## Supplementary Tables for "BMI Interacts with the Genome to Regulate Gene Expression Globally, with Emphasis in the Brain and Gut" (part 202 of 276)

### Sheet: S3 BMI eGene (continued)
BMI eQTL Analyses: eGene statistics for BMI-eQTL analyses completed with MatrixQTL and EigenMT Includes every gene tested in each tissue tissue:GTEx tissue sample_size_tissue=The number of samples used in association analysis for each tissue gene_name: HGNC or MGI-approved gene symbols mapped to the GENCODE genes by the Ensembl xref pipeline pvalue_MatrixeQTL: The smallest p-value for the SNP*BMI interaction coefficient for each eGene across SNPs in the cis window min_p_adjust_eigenMT: The minimum p-value for each gene as shown in "pvalue_MatrixeQTL", with local multiple testing adjustment using eigenMT TESTS: The number of independent tests adjust for in each local window, calculated with the eigenMT software FDR: BH correction of the min_p_adjust_eigenMT: statistic to account for all genes tested in each tissue Is_FDR_sig_0.05: Is the gene significant at FDR < 0.05 threshold Is_FDR_sig_0.01: Is the gene significant at FDR < 0.01 threshold, this threshold was used in the paper figures and analysis
Brain-Cortex	201	ZNF704	ENSG00000164684.13	8	0.00199806	0.0339671	17	0.0517083	No	No
Brain-Cortex	201	PAG1	ENSG00000076641.4	8	0.000577808	0.00982274	17	0.0286752	Yes	No
Brain-Cortex	201	RP11-1149M10.2	ENSG00000253214.1	8	0.00306185	0.0489896	16	0.0652706	No	No
Brain-Cortex	201	RP11-363E6.4	ENSG00000272425.1	8	0.000396181	0.00594272	15	0.0240297	Yes	No
Brain-Cortex	201	FABP5	ENSG00000164687.10	8	0.00228838	0.0343258	15	0.0520414	No	No
Brain-Cortex	201	PMP2	ENSG00000147588.6	8	0.0158184	0.268913	17	0.272488	No	No
Brain-Cortex	201	FABP4	ENSG00000170323.8	8	0.000249261	0.00423744	17	0.0217383	Yes	No
Brain-Cortex	201	IMPA1	ENSG00000133731.9	8	0.0143481	0.243917	17	0.247999	No	No
Brain-Cortex	201	SLC10A5	ENSG00000253598.1	8	0.00121021	0.0205735	17	0.0393012	Yes	No
Brain-Cortex	201	ZFAND1	ENSG00000104231.10	8	0.000935103	0.0158968	17	0.0347812	Yes	No
Brain-Cortex	201	CHMP4C	ENSG00000164695.4	8	0.0023671	0.0426078	18	0.0594169	No	No
Brain-Cortex	201	SNX16	ENSG00000104497.13	8	0.00364977	0.0693456	19	0.0837247	No	No
Brain-Cortex	201	RP11-354A14.1	ENSG00000254689.1	8	0.00759836	0.144369	19	0.152843	No	No
Brain-Cortex	201	RP11-653B10.1	ENSG00000253503.5	8	0.00475677	0.0998921	21	0.11191	No	No
Brain-Cortex	201	RALYL	ENSG00000184672.11	8	0.00234712	0.0469424	20	0.0633368	No	No
Brain-Cortex	201	LRRCC1	ENSG00000133739.15	8	0.0424501	0.424501	10	0.426202	No	No
Brain-Cortex	201	E2F5	ENSG00000133740.10	8	0.00467589	0.0514348	11	0.0673703	No	No
Brain-Cortex	201	C8orf59	ENSG00000176731.11	8	0.00835329	0.0918862	11	0.104535	No	No
Brain-Cortex	201	CA13	ENSG00000185015.7	8	0.00977576	0.107533	11	0.118825	No	No
Brain-Cortex	201	CA1	ENSG00000133742.13	8	0.00376787	0.0414466	11	0.0584123	No	No
Brain-Cortex	201	CA3	ENSG00000164879.6	8	0.000916932	0.0110032	12	0.0297728	Yes	No
Brain-Cortex	201	CA2	ENSG00000104267.9	8	0.0178052	0.213663	12	0.218905	No	No
Brain-Cortex	201	WWP1	ENSG00000123124.13	8	0.000207655	0.00332249	16	0.0203568	Yes	No
Brain-Cortex	201	RMDN1	ENSG00000176623.11	8	0.0129615	0.207385	16	0.212831	No	No
Brain-Cortex	201	CPNE3	ENSG00000085719.12	8	0.00113505	0.0181608	16	0.03702	Yes	No
Brain-Cortex	201	CNGB3	ENSG00000170289.12	8	0.00136838	0.0246309	18	0.0431428	Yes	No
Brain-Cortex	201	MMP16	ENSG00000156103.15	8	0.000991283	0.0208169	21	0.0395165	Yes	No
Brain-Cortex	201	RP11-37B2.1	ENSG00000251136.8	8	0.000834995	0.0141949	17	0.0330799	Yes	No
Brain-Cortex	201	RIPK2	ENSG00000104312.7	8	0.0186068	0.297708	16	0.300784	No	No
Brain-Cortex	201	OSGIN2	ENSG00000164823.9	8	0.000932759	0.0139914	15	0.0329574	Yes	No
Brain-Cortex	201	NBN	ENSG00000104320.13	8	0.0043448	0.065172	15	0.0799631	No	No
Brain-Cortex	201	DECR1	ENSG00000104325.6	8	0.00246811	0.0345535	14	0.0522759	No	No
Brain-Cortex	201	CALB1	ENSG00000104327.7	8	0.00632032	0.0884844	14	0.101327	No	No
Brain-Cortex	201	TMEM64	ENSG00000180694.13	8	0.000310468	0.00403608	13	0.0214143	Yes	No
Brain-Cortex	201	NECAB1	ENSG00000123119.11	8	0.000716364	0.00931273	13	0.0281219	Yes	No
Brain-Cortex	201	C8orf88	ENSG00000253250.2	8	0.00938481	0.112618	12	0.123392	No	No
Brain-Cortex	201	TMEM55A	ENSG00000155099.7	8	0.0037259	0.0447108	12	0.0612981	No	No
Brain-Cortex	201	OTUD6B	ENSG00000155100.10	8	0.000491424	0.00589709	12	0.0239824	Yes	No
Brain-Cortex	201	LRRC69	ENSG00000214954.8	8	0.000665185	0.00798222	12	0.026532	Yes	No
Brain-Cortex	201	SLC26A7	ENSG00000147606.8	8	0.000964805	0.0125425	13	0.0315268	Yes	No
Brain-Cortex	201	RUNX1T1	ENSG00000079102.16	8	0.000213355	0.00277362	13	0.0190741	Yes	No
Brain-Cortex	201	TRIQK	ENSG00000205133.11	8	0.00219774	0.0285706	13	0.0470016	Yes	No
Brain-Cortex	201	FAM92A	ENSG00000188343.12	8	0.000590804	0.00945286	16	0.0283091	Yes	No
Brain-Cortex	201	RBM12B	ENSG00000183808.11	8	0.00457044	0.0731271	16	0.0871114	No	No
Brain-Cortex	201	TMEM67	ENSG00000164953.15	8	0.00591661	0.0946658	16	0.107138	No	No
Brain-Cortex	201	PDP1	ENSG00000164951.15	8	0.000413243	0.00702513	17	0.0253333	Yes	No
Brain-Cortex	201	RP3-388N13.5	ENSG00000264448.5	8	0.00158911	0.0270149	17	0.0455034	Yes	No
Brain-Cortex	201	GEM	ENSG00000164949.7	8	0.00153435	0.0260839	17	0.0446176	Yes	No
Brain-Cortex	201	RAD54B	ENSG00000197275.13	8	0.000209762	0.00398547	19	0.0213147	Yes	No
Brain-Cortex	201	FSBP	ENSG00000265817.2	8	7.88641e-05	0.00141955	18	0.0156318	Yes	No
Brain-Cortex	201	KIAA1429	ENSG00000164944.11	8	0.00117806	0.0223831	19	0.0409569	Yes	No
Brain-Cortex	201	RP11-267M23.4	ENSG00000253704.1	8	0.00689571	0.131019	19	0.14035	No	No
Brain-Cortex	201	ESRP1	ENSG00000104413.15	8	0.000575326	0.0115065	20	0.0303396	Yes	No
Brain-Cortex	201	DPY19L4	ENSG00000156162.16	8	0.00367314	0.0771359	21	0.090746	No	No
Brain-Cortex	201	INTS8	ENSG00000164941.13	8	0.000486033	0.0102067	21	0.0290149	Yes	No
Brain-Cortex	201	CCNE2	ENSG00000175305.17	8	1.1405e-05	0.000239505	21	0.00971242	Yes	Yes
Brain-Cortex	201	NDUFAF6	ENSG00000156170.12	8	0.00228707	0.0526026	23	0.0685025	No	No
Brain-Cortex	201	TP53INP1	ENSG00000164938.13	8	0.00160133	0.033628	21	0.0513889	No	No
Brain-Cortex	201	PLEKHF2	ENSG00000175895.3	8	0.00301386	0.063291	21	0.078241	No	No
Brain-Cortex	201	C8orf37-AS1	ENSG00000253773.2	8	0.00463978	0.115994	25	0.126516	No	No
Brain-Cortex	201	C8orf37	ENSG00000156172.5	8	0.000201599	0.00403197	20	0.0214054	Yes	No
Brain-Cortex	201	GDF6	ENSG00000156466.9	8	0.00540349	0.0972628	18	0.109534	No	No
Brain-Cortex	201	UQCRB	ENSG00000156467.9	8	0.00206942	0.0351801	17	0.0528251	No	No
Brain-Cortex	201	MTERF3	ENSG00000156469.8	8	0.00018136	0.00308312	17	0.0198675	Yes	No
Brain-Cortex	201	PTDSS1	ENSG00000156471.12	8	0.00057483	0.00977211	17	0.0285992	Yes	No
Brain-Cortex	201	SDC2	ENSG00000169439.11	8	8.11423e-05	0.00137942	17	0.0155278	Yes	No
Brain-Cortex	201	CPQ	ENSG00000104324.15	8	0.00256782	0.0539242	21	0.0697074	No	No
Brain-Cortex	201	KB-1000E4.2	ENSG00000260640.1	8	0.00495105	0.0792168	16	0.0926731	No	No
Brain-Cortex	201	TSPYL5	ENSG00000180543.4	8	0.00260773	0.0417236	16	0.05863	No	No
Brain-Cortex	201	MTDH	ENSG00000147649.9	8	0.000340759	0.00511138	15	0.0229549	Yes	No
Brain-Cortex	201	LAPTM4B	ENSG00000104341.16	8	0.000273311	0.00409966	15	0.021517	Yes	No
Brain-Cortex	201	MATN2	ENSG00000132561.13	8	0.000601143	0.00901714	15	0.0277915	Yes	No
Brain-Cortex	201	RPL30	ENSG00000156482.10	8	0.00392116	0.0588174	15	0.0742484	No	No
Brain-Cortex	201	ERICH5	ENSG00000177459.10	8	0.000382656	0.00573984	15	0.023813	Yes	No
Brain-Cortex	201	RIDA	ENSG00000132541.10	8	0.000582366	0.0087355	15	0.0274565	Yes	No
Brain-Cortex	201	POP1	ENSG00000104356.10	8	0.000218561	0.00327842	15	0.0202177	Yes	No
Brain-Cortex	201	NIPAL2	ENSG00000104361.9	8	0.00243296	0.0364945	15	0.0540618	No	No
Brain-Cortex	201	STK3	ENSG00000104375.15	8	0.00195708	0.0313132	16	0.0493654	Yes	No
Brain-Cortex	201	KCNS2	ENSG00000156486.7	8	0.000634545	0.00888362	14	0.0276408	Yes	No
Brain-Cortex	201	RP11-410L14.2	ENSG00000253948.1	8	0.00543834	0.0598218	11	0.0751274	No	No
Brain-Cortex	201	VPS13B	ENSG00000132549.18	8	0.000827846	0.0149012	18	0.0338839	Yes	No
Brain-Cortex	201	COX6C	ENSG00000164919.10	8	0.00716471	0.0931413	13	0.105726	No	No
Brain-Cortex	201	RGS22	ENSG00000132554.19	8	0.000543136	0.0076039	14	0.0259551	Yes	No
Brain-Cortex	201	FBXO43	ENSG00000156509.13	8	0.000483848	0.00629003	13	0.0244346	Yes	No
Brain-Cortex	201	POLR2K	ENSG00000147669.10	8	0.00296591	0.0385568	13	0.0558586	No	No
Brain-Cortex	201	SPAG1	ENSG00000104450.12	8	0.000984744	0.0137864	14	0.0327327	Yes	No
Brain-Cortex	201	RNF19A	ENSG00000034677.12	8	0.00106489	0.0149084	14	0.0338961	Yes	No
Brain-Cortex	201	KB-173C10.2	ENSG00000253824.1	8	0.0033609	0.0470526	14	0.0634293	No	No
Brain-Cortex	201	ANKRD46	ENSG00000186106.11	8	0.00074215	0.0103901	14	0.0291866	Yes	No
Brain-Cortex	201	SNX31	ENSG00000174226.8	8	0.000236409	0.00354614	15	0.0207073	Yes	No
Brain-Cortex	201	PABPC1	ENSG00000070756.15	8	0.0024506	0.036759	15	0.0543076	No	No
Brain-Cortex	201	YWHAZ	ENSG00000164924.17	8	0.000845504	0.0135281	16	0.0324814	Yes	No
Brain-Cortex	201	FLJ42969	ENSG00000248599.1	8	0.00131537	0.0210459	16	0.0397514	Yes	No
Brain-Cortex	201	KB-1460A1.1	ENSG00000253395.1	8	0.00234693	0.037551	16	0.0550014	No	No
Brain-Cortex	201	KB-1460A1.5	ENSG00000261087.1	8	0.000219487	0.00351179	16	0.0206541	Yes	No
Brain-Cortex	201	ZNF706	ENSG00000120963.11	8	0.000392511	0.00667269	17	0.0249883	Yes	No
Brain-Cortex	201	KB-1410C5.5	ENSG00000271882.1	8	5.57924e-05	0.00094847	17	0.01408	Yes	No
Brain-Cortex	201	KB-1410C5.3	ENSG00000253282.1	8	0.000547614	0.00930944	17	0.0281219	Yes	No
Brain-Cortex	201	GRHL2	ENSG00000083307.10	8	0.00338847	0.0643808	19	0.0792382	No	No
Brain-Cortex	201	NCALD	ENSG00000104490.17	8	0.0118736	0.249345	21	0.253334	No	No
Brain-Cortex	201	RRM2B	ENSG00000048392.11	8	0.000583934	0.0110948	19	0.0298548	Yes	No
Brain-Cortex	201	UBR5	ENSG00000104517.12	8	0.000887284	0.0177457	20	0.0365897	Yes	No
Brain-Cortex	201	KB-1980E6.3	ENSG00000253633.1	8	8.02417e-05	0.00160483	20	0.016058	Yes	No
Brain-Cortex	201	ODF1	ENSG00000155087.3	8	0.000611064	0.0122213	20	0.0312018	Yes	No
Brain-Cortex	201	KLF10	ENSG00000155090.14	8	0.00112151	0.0224303	20	0.0410063	Yes	No
Brain-Cortex	201	KB-1042C11.5	ENSG00000283959.1	8	0.00105882	0.0222352	21	0.040858	Yes	No
Brain-Cortex	201	KB-1732A1.1	ENSG00000253669.3	8	0.000736898	0.0154749	21	0.0344289	Yes	No
Brain-Cortex	201	AZIN1	ENSG00000155096.13	8	0.00280254	0.0616558	22	0.0767194	No	No
Brain-Cortex	201	KB-1507C5.4	ENSG00000254281.1	8	0.000159694	0.00335358	21	0.0204043	Yes	No
Brain-Cortex	201	ATP6V1C1	ENSG00000155097.11	8	0.0156348	0.343966	22	0.346695	No	No
Brain-Cortex	201	BAALC	ENSG00000164929.16	8	0.00105743	0.0232634	22	0.0418009	Yes	No
Brain-Cortex	201	FZD6	ENSG00000164930.11	8	0.00305018	0.067104	22	0.0817686	No	No
Brain-Cortex	201	CTHRC1	ENSG00000164932.12	8	0.000585504	0.0128811	22	0.031844	Yes	No
Brain-Cortex	201	RP11-1C8.6	ENSG00000266289.1	8	0.000700803	0.0154177	22	0.0343661	Yes	No
Brain-Cortex	201	SLC25A32	ENSG00000164933.11	8	0.0042174	0.0970001	23	0.109286	No	No
Brain-Cortex	201	DCAF13	ENSG00000164934.13	8	0.000985247	0.0226607	23	0.0412092	Yes	No
Brain-Cortex	201	RP11-1C8.5	ENSG00000261670.1	8	0.000120618	0.00277422	23	0.0190741	Yes	No
Brain-Cortex	201	RP11-1C8.7	ENSG00000271830.1	8	0.00310008	0.0682019	22	0.0827382	No	No
Brain-Cortex	201	RIMS2	ENSG00000176406.22	8	0.000237844	0.00689747	29	0.0252244	Yes	No
Brain-Cortex	201	DPYS	ENSG00000147647.12	8	0.000193241	0.00405806	21	0.0214818	Yes	No
Brain-Cortex	201	DCSTAMP	ENSG00000164935.6	8	0.000405104	0.00850718	21	0.0271722	Yes	No
Brain-Cortex	201	LRP12	ENSG00000147650.11	8	0.00414542	0.0829085	20	0.0961639	No	No
Brain-Cortex	201	ZFPM2	ENSG00000169946.13	8	0.00201292	0.0583747	29	0.0738016	No	No
Brain-Cortex	201	RP11-395G23.3	ENSG00000254615.2	8	0.00612029	0.104045	17	0.115647	No	No
Brain-Cortex	201	OXR1	ENSG00000164830.18	8	0.00213235	0.0447793	21	0.0613529	No	No
Brain-Cortex	201	ABRA	ENSG00000174429.3	8	0.000414446	0.00746002	18	0.0258083	Yes	No
Brain-Cortex	201	ANGPT1	ENSG00000154188.9	8	0.000404175	0.00848767	21	0.0271288	Yes	No
Brain-Cortex	201	RSPO2	ENSG00000147655.10	8	0.00303239	0.0636803	21	0.0785862	No	No
Brain-Cortex	201	EIF3E	ENSG00000104408.9	8	2.75338e-05	0.000578209	21	0.0123107	Yes	No
Brain-Cortex	201	EMC2	ENSG00000104412.7	8	0.0015378	0.0292182	19	0.0475166	Yes	No
Brain-Cortex	201	TMEM74	ENSG00000164841.4	8	0.0018417	0.036834	20	0.0543717	No	No
Brain-Cortex	201	NUDCD1	ENSG00000120526.10	8	7.15586e-05	0.00114494	16	0.014619	Yes	No
Brain-Cortex	201	ENY2	ENSG00000120533.12	8	0.00161085	0.0257736	16	0.0442894	Yes	No
Brain-Cortex	201	EBAG9	ENSG00000147654.14	8	0.000772811	0.0108193	14	0.0295733	Yes	No
Brain-Cortex	201	SYBU	ENSG00000147642.16	8	0.0206103	0.309154	15	0.312055	No	No
Brain-Cortex	201	KCNV1	ENSG00000164794.8	8	3.59335e-05	0.000467135	13	0.0115738	Yes	No
Brain-Cortex	201	LINC01608	ENSG00000253877.5	8	0.000754952	0.00981438	13	0.0286596	Yes	No
Brain-Cortex	201	CSMD3	ENSG00000164796.17	8	0.00265947	0.0718057	27	0.0859629	No	No
Brain-Cortex	201	TRPS1	ENSG00000104447.12	8	0.000356902	0.00606733	17	0.0242175	Yes	No
Brain-Cortex	201	EIF3H	ENSG00000147677.10	8	0.00100338	0.0140473	14	0.0330141	Yes	No
Brain-Cortex	201	UTP23	ENSG00000147679.11	8	0.000725288	0.010154	14	0.0289715	Yes	No
Brain-Cortex	201	RAD21	ENSG00000164754.14	8	0.000795046	0.0111306	14	0.0299159	Yes	No
Brain-Cortex	201	AARD	ENSG00000205002.3	8	0.000276516	0.00387122	14	0.0211212	Yes	No
Brain-Cortex	201	MED30	ENSG00000164758.7	8	0.00661057	0.105769	16	0.117202	No	No
Brain-Cortex	201	EXT1	ENSG00000182197.10	8	0.000376318	0.00715004	19	0.0254262	Yes	No
Brain-Cortex	201	SAMD12	ENSG00000177570.13	8	0.000857192	0.0171438	20	0.0360685	Yes	No
Brain-Cortex	201	TNFRSF11B	ENSG00000164761.8	8	0.000398333	0.00716999	18	0.0254384	Yes	No
Brain-Cortex	201	COLEC10	ENSG00000184374.2	8	0.00124933	0.0237374	19	0.0422795	Yes	No
Brain-Cortex	201	MAL2	ENSG00000147676.13	8	0.0256523	0.487394	19	0.488597	No	No
Brain-Cortex	201	MAL2	ENSG00000253972.5	8	0.000312026	0.00592849	19	0.0240233	Yes	No
Brain-Cortex	201	NOV	ENSG00000136999.4	8	0.00171565	0.0308817	18	0.0489679	Yes	No
Brain-Cortex	201	ENPP2	ENSG00000136960.12	8	0.00138136	0.0262459	19	0.0447646	Yes	No
Brain-Cortex	201	TAF2	ENSG00000064313.11	8	0.00333831	0.0634278	19	0.0783647	No	No
Brain-Cortex	201	DSCC1	ENSG00000136982.5	8	0.000721521	0.0129874	18	0.0319018	Yes	No
Brain-Cortex	201	KB-1471A8.1	ENSG00000245330.4	8	1.95192e-05	0.000351346	18	0.0106094	Yes	No
Brain-Cortex	201	DEPTOR	ENSG00000155792.9	8	0.00137872	0.0261956	19	0.0447122	Yes	No
Brain-Cortex	201	RP11-760H22.2	ENSG00000254343.2	8	0.00231656	0.041698	18	0.0586107	No	No
Brain-Cortex	201	COL14A1	ENSG00000187955.11	8	0.00229997	0.0505993	22	0.0666904	No	No
Brain-Cortex	201	MRPL13	ENSG00000172172.7	8	0.00266737	0.0533474	20	0.0692064	No	No
Brain-Cortex	201	MTBP	ENSG00000172167.7	8	0.000309483	0.00618967	20	0.0243559	Yes	No
Brain-Cortex	201	SNTB1	ENSG00000172164.13	8	0.00178013	0.0391629	22	0.0563755	No	No
Brain-Cortex	201	HAS2	ENSG00000170961.6	8	0.00226777	0.0408199	18	0.05785	No	No
Brain-Cortex	201	RP11-44N11.2	ENSG00000272384.1	8	0.00119398	0.0202977	17	0.0390763	Yes	No
Brain-Cortex	201	ZHX2	ENSG00000178764.7	8	0.000544752	0.0103503	19	0.0291584	Yes	No
Brain-Cortex	201	DERL1	ENSG00000136986.9	8	2.39601e-06	4.07322e-05	17	0.00686271	Yes	Yes
Brain-Cortex	201	TBC1D31	ENSG00000156787.16	8	0.000179791	0.00323623	18	0.020162	Yes	No
Brain-Cortex	201	C8orf76	ENSG00000189376.11	8	0.00298097	0.0536574	18	0.0694607	No	No
Brain-Cortex	201	ZHX1	ENSG00000165156.14	8	1.21405e-06	2.18529e-05	18	0.00562868	Yes	Yes
Brain-Cortex	201	ATAD2	ENSG00000156802.12	8	0.00261763	0.049735	19	0.0658942	No	No
Brain-Cortex	201	WDYHV1	ENSG00000156795.6	8	0.0016293	0.0309568	19	0.0490444	Yes	No
Brain-Cortex	201	FBXO32	ENSG00000156804.7	8	0.000848167	0.015267	18	0.0342389	Yes	No
Brain-Cortex	201	KLHL38	ENSG00000175946.8	8	0.00394748	0.0710546	18	0.0852834	No	No
Brain-Cortex	201	ANXA13	ENSG00000104537.16	8	0.000548132	0.0104145	19	0.0291866	Yes	No
Brain-Cortex	201	FAM91A1	ENSG00000176853.15	8	0.000312513	0.00625026	20	0.0244307	Yes	No
Brain-Cortex	201	RP11-37N22.1	ENSG00000214803.3	8	0.000369325	0.00738649	20	0.0257159	Yes	No
Brain-Cortex	201	TMEM65	ENSG00000164983.7	8	0.00458446	0.0962737	21	0.108606	No	No
Brain-Cortex	201	TRMT12	ENSG00000183665.5	8	0.00245894	0.0491789	20	0.0654661	No	No
Brain-Cortex	201	RNF139-AS1	ENSG00000245149.3	8	3.66238e-05	0.0007691	21	0.0132765	Yes	No
Brain-Cortex	201	RNF139	ENSG00000170881.4	8	0.000588166	0.0123515	21	0.0313349	Yes	No
Brain-Cortex	201	TATDN1	ENSG00000147687.18	8	0.00178946	0.0375787	21	0.0550192	No	No
Brain-Cortex	201	NDUFB9	ENSG00000147684.7	8	0.0001102	0.00231421	21	0.017973	Yes	No
Brain-Cortex	201	MTSS1	ENSG00000170873.18	8	2.41641e-05	0.00053161	22	0.0120111	Yes	No
Brain-Cortex	201	ZNF572	ENSG00000180938.5	8	0.000120616	0.0022917	19	0.0179268	Yes	No
Brain-Cortex	201	SQLE	ENSG00000104549.11	8	0.00011154	0.00211927	19	0.0174749	Yes	No
Brain-Cortex	201	WASHC5	ENSG00000164961.15	8	0.000108623	0.00217246	20	0.0176313	Yes	No
Brain-Cortex	201	NSMCE2	ENSG00000156831.7	8	0.000529263	0.012173	23	0.0311365	Yes	No
Brain-Cortex	201	TRIB1	ENSG00000173334.3	8	0.00576622	0.115324	20	0.125857	No	No
Brain-Cortex	201	LINC00861	ENSG00000245164.6	8	0.00130183	0.0247348	19	0.0432191	Yes	No
Brain-Cortex	201	FAM84B	ENSG00000168672.3	8	7.03045e-05	0.00147639	21	0.0156426	Yes	No
Brain-Cortex	201	MYC	ENSG00000136997.16	8	0.00135071	0.0283648	21	0.0468304	Yes	No
Brain-Cortex	201	PVT1	ENSG00000249859.9	8	0.00115191	0.0276459	24	0.0461395	Yes	No
Brain-Cortex	201	GSDMC	ENSG00000147697.8	8	0.00174079	0.0348158	20	0.0524973	No	No
Brain-Cortex	201	FAM49B	ENSG00000153310.19	8	0.000182799	0.00383879	21	0.0210834	Yes	No
Brain-Cortex	201	ASAP1	ENSG00000153317.14	8	0.00064621	0.0148628	23	0.0338514	Yes	No
Brain-Cortex	201	ADCY8	ENSG00000155897.9	8	0.000492932	0.0113374	23	0.0301557	Yes	No
Brain-Cortex	201	CTD-2501M5.1	ENSG00000253507.5	8	0.000235157	0.00540862	23	0.0233133	Yes	No
Brain-Cortex	201	EFR3A	ENSG00000132294.14	8	0.002014	0.044308	22	0.0609285	No	No
Brain-Cortex	201	OC90	ENSG00000253117.4	8	0.00130631	0.0274325	21	0.0459444	Yes	No
Brain-Cortex	201	KCNQ3	ENSG00000184156.16	8	6.94847e-05	0.0018066	26	0.0166741	Yes	No
Brain-Cortex	201	HPYR1	ENSG00000253521.1	8	0.0029121	0.0640662	22	0.078972	No	No
Brain-Cortex	201	LRRC6	ENSG00000129295.8	8	0.00263179	0.063163	24	0.0781325	No	No
Brain-Cortex	201	TMEM71	ENSG00000165071.14	8	0.00353247	0.0812468	23	0.0945785	No	No
Brain-Cortex	201	PHF20L1	ENSG00000129292.20	8	0.000546686	0.0125738	23	0.0315708	Yes	No
Brain-Cortex	201	TG	ENSG00000042832.11	8	0.000327488	0.00851469	26	0.0271772	Yes	No
Brain-Cortex	201	SLA	ENSG00000155926.13	8	0.00179603	0.0431048	24	0.0598454	No	No
Brain-Cortex	201	WISP1	ENSG00000104415.13	8	0.000524729	0.0125935	24	0.0315813	Yes	No
Brain-Cortex	201	NDRG1	ENSG00000104419.14	8	0.00110288	0.0264691	24	0.044959	Yes	No
Brain-Cortex	201	ST3GAL1	ENSG00000008513.14	8	0.00404754	0.101189	25	0.11314	No	No
Brain-Cortex	201	RP11-629O1.2	ENSG00000261220.2	8	0.00555129	0.133231	24	0.142437	No	No
Brain-Cortex	201	ZFAT	ENSG00000066827.15	8	0.000343229	0.00858074	25	0.0272643	Yes	No
Brain-Cortex	201	AC083843.1	ENSG00000259820.1	8	0.000995257	0.0218956	22	0.0405578	Yes	No
Brain-Cortex	201	KHDRBS3	ENSG00000131773.13	8	0.000452862	0.00996296	22	0.0287807	Yes	No
Brain-Cortex	201	RP11-431D12.1	ENSG00000253839.1	8	0.000834515	0.0191938	23	0.0379745	Yes	No
Brain-Cortex	201	LINC02055	ENSG00000254101.5	8	0.000216827	0.00628799	29	0.0244346	Yes	No
Brain-Cortex	201	RP11-238K6.1	ENSG00000253288.1	8	0.00555447	0.149971	27	0.158169	No	No
Brain-Cortex	201	RP11-238K6.2	ENSG00000254361.1	8	0.000248184	0.00595642	24	0.0240402	Yes	No
Brain-Cortex	201	RP11-489O18.1	ENSG00000253988.1	8	0.00176108	0.0422659	24	0.0591567	No	No
Brain-Cortex	201	FAM135B	ENSG00000147724.11	8	6.32124e-05	0.00176995	28	0.0165569	Yes	No
Brain-Cortex	201	COL22A1	ENSG00000169436.16	8	0.000421069	0.0109478	26	0.0296981	Yes	No
Brain-Cortex	201	KCNK9	ENSG00000169427.6	8	0.00382389	0.0841255	22	0.0972487	No	No
Brain-Cortex	201	TRAPPC9	ENSG00000167632.14	8	9.66875e-05	0.00251388	26	0.0184339	Yes	No
Brain-Cortex	201	CHRAC1	ENSG00000104472.9	8	0.000538213	0.010226	19	0.029041	Yes	No
Brain-Cortex	201	AGO2	ENSG00000123908.11	8	0.00342894	0.0720077	21	0.08615	No	No
Brain-Cortex	201	ERICD	ENSG00000280303.2	8	0.000305752	0.00580928	19	0.0238899	Yes	No
Brain-Cortex	201	PTK2	ENSG00000169398.19	8	0.000175662	0.00386457	22	0.0211212	Yes	No
Brain-Cortex	201	DENND3	ENSG00000105339.10	8	0.000291944	0.00613083	21	0.0243113	Yes	No
Brain-Cortex	201	SLC45A4	ENSG00000022567.9	8	0.00465162	0.102336	22	0.114137	No	No
Brain-Cortex	201	GPR20	ENSG00000204882.3	8	0.000204205	0.00428829	21	0.0217894	Yes	No
Brain-Cortex	201	PTP4A3	ENSG00000184489.11	8	3.71417e-05	0.000779976	21	0.0132765	Yes	No
Brain-Cortex	201	AC138647.1	ENSG00000226490.1	8	0.000702029	0.0147426	21	0.0337228	Yes	No
Brain-Cortex	201	RP11-953B20.1	ENSG00000261710.1	8	0.00127134	0.0317836	25	0.0498038	Yes	No
Brain-Cortex	201	TSNARE1	ENSG00000171045.14	8	0.000764555	0.020643	27	0.039387	Yes	No
Brain-Cortex	201	ADGRB1	ENSG00000181790.10	8	4.55555e-05	0.00118444	26	0.0147451	Yes	No
Brain-Cortex	201	ARC	ENSG00000198576.3	8	0.00219907	0.0527777	24	0.0686522	No	No
Brain-Cortex	201	JRK	ENSG00000234616.8	8	0.000564046	0.0135371	24	0.0324814	Yes	No
Brain-Cortex	201	PSCA	ENSG00000167653.4	8	8.95965e-05	0.00215032	24	0.0175841	Yes	No
Brain-Cortex	201	LY6K	ENSG00000160886.13	8	0.000441135	0.0105872	24	0.0293889	Yes	No
Brain-Cortex	201	THEM6	ENSG00000130193.7	8	0.00644526	0.154686	24	0.162599	No	No
Brain-Cortex	201	SLURP1	ENSG00000126233.1	8	0.000721379	0.0173131	24	0.0362287	Yes	No
Brain-Cortex	201	LYNX1	ENSG00000283992.1	8	0.00127056	0.0304935	24	0.0486145	Yes	No
Brain-Cortex	201	LYNX1	ENSG00000180155.19	8	0.000378329	0.00907989	24	0.027859	Yes	No
Brain-Cortex	201	LY6D	ENSG00000167656.4	8	0.00593686	0.142485	24	0.151133	No	No
Brain-Cortex	201	CYP11B1	ENSG00000160882.11	8	0.000351671	0.00808843	23	0.0266717	Yes	No
Brain-Cortex	201	RP11-273G15.2	ENSG00000247317.3	8	0.0012434	0.0285981	23	0.0470095	Yes	No
Brain-Cortex	201	LY6E	ENSG00000160932.10	8	0.000239575	0.00551024	23	0.0234873	Yes	No
Brain-Cortex	201	LY6H	ENSG00000176956.12	8	0.000255414	0.00536369	21	0.0232614	Yes	No
Brain-Cortex	201	GPIHBP1	ENSG00000277494.1	8	0.000750396	0.0150079	20	0.034004	Yes	No
Brain-Cortex	201	ZFP41	ENSG00000181638.17	8	0.0003818	0.00763601	20	0.0260027	Yes	No
Brain-Cortex	201	GLI4	ENSG00000250571.6	8	0.000395118	0.00790237	20	0.0264023	Yes	No
Brain-Cortex	201	ZNF696	ENSG00000185730.7	8	0.000109527	0.00219054	20	0.0176386	Yes	No
Brain-Cortex	201	TOP1MT	ENSG00000184428.12	8	0.00218663	0.0437326	20	0.0604026	No	No
Brain-Cortex	201	RHPN1	ENSG00000158106.13	8	6.49179e-05	0.00129836	20	0.0152008	Yes	No
Brain-Cortex	201	MAFA	ENSG00000182759.3	8	0.000398173	0.00756529	19	0.0258985	Yes	No
Brain-Cortex	201	ZC3H3	ENSG00000014164.6	8	0.0001816	0.0034504	19	0.0205464	Yes	No
Brain-Cortex	201	GSDMD	ENSG00000104518.10	8	0.000212167	0.00403117	19	0.0214054	Yes	No
Brain-Cortex	201	MROH6	ENSG00000204839.8	8	0.000226639	0.00430614	19	0.0217983	Yes	No
Brain-Cortex	201	NAPRT	ENSG00000147813.15	8	0.000341433	0.00648723	19	0.0247052	Yes	No
Brain-Cortex	201	EEF1D	ENSG00000104529.17	8	0.00129999	0.0233999	18	0.0419134	Yes	No
Brain-Cortex	201	TIGD5	ENSG00000179886.5	8	7.21114e-05	0.00129801	18	0.0152008	Yes	No
Brain-Cortex	201	PYCRL	ENSG00000104524.13	8	0.00342045	0.0615681	18	0.0766677	No	No
Brain-Cortex	201	TSTA3	ENSG00000104522.15	8	0.00330941	0.0595695	18	0.074898	No	No
Brain-Cortex	201	ZNF623	ENSG00000183309.11	8	0.000396681	0.00714026	18	0.0254203	Yes	No
Brain-Cortex	201	ZNF707	ENSG00000181135.15	8	2.49575e-05	0.000424277	17	0.0112177	Yes	No
Brain-Cortex	201	CCDC166	ENSG00000255181.3	8	0.00036978	0.00628626	17	0.0244346	Yes	No
Brain-Cortex	201	MAPK15	ENSG00000181085.14	8	0.000480065	0.00816111	17	0.0267661	Yes	No
Brain-Cortex	201	FAM83H	ENSG00000180921.6	8	0.00122955	0.0209024	17	0.039619	Yes	No
Brain-Cortex	201	FAM83H-AS1	ENSG00000203499.11	8	5.29745e-05	0.000900567	17	0.0137561	Yes	No
Brain-Cortex	201	RP11-429J17.7	ENSG00000254973.1	8	0.000823926	0.0140067	17	0.0329733	Yes	No
Brain-Cortex	201	SCRIB	ENSG00000180900.18	8	0.000216006	0.0036721	17	0.0208729	Yes	No
Brain-Cortex	201	PUF60	ENSG00000179950.13	8	0.00308769	0.049403	16	0.0656588	No	No
Brain-Cortex	201	NRBP2	ENSG00000185189.17	8	0.00136285	0.0218055	16	0.0404834	Yes	No
Brain-Cortex	201	PLEC	ENSG00000178209.14	8	0.00428843	0.0686149	16	0.0830945	No	No
Brain-Cortex	201	PARP10	ENSG00000178685.13	8	0.000125879	0.00188819	15	0.0168973	Yes	No
Brain-Cortex	201	GRINA	ENSG00000178719.16	8	0.000271735	0.00407602	15	0.0215071	Yes	No
Brain-Cortex	201	SPATC1	ENSG00000186583.11	8	0.0014766	0.0221491	15	0.0407958	Yes	No
Brain-Cortex	201	OPLAH	ENSG00000178814.16	8	0.000352127	0.0052819	15	0.0231473	Yes	No
Brain-Cortex	201	EXOSC4	ENSG00000178896.8	8	0.00199572	0.0299358	15	0.0480925	Yes	No
Brain-Cortex	201	GPAA1	ENSG00000197858.10	8	0.000273035	0.00409552	15	0.021517	Yes	No
Brain-Cortex	201	CYC1	ENSG00000179091.4	8	0.001789	0.026835	15	0.0453632	Yes	No
Brain-Cortex	201	SHARPIN	ENSG00000179526.16	8	7.56171e-05	0.00113426	15	0.014619	Yes	No
Brain-Cortex	201	MAF1	ENSG00000179632.9	8	0.00130738	0.0183033	14	0.0371445	Yes	No
Brain-Cortex	201	WDR97	ENSG00000179698.13	8	0.00085038	0.0119053	14	0.0307872	Yes	No
Brain-Cortex	201	HGH1	ENSG00000235173.6	8	0.000122152	0.00171013	14	0.0163666	Yes	No
Brain-Cortex	201	MROH1	ENSG00000179832.17	8	0.00135303	0.0189424	14	0.0377136	Yes	No
Brain-Cortex	201	BOP1	ENSG00000261236.7	8	0.0019667	0.0255671	13	0.0441032	Yes	No
Brain-Cortex	201	SCX	ENSG00000260428.2	8	0.0115009	0.149511	13	0.157749	No	No
Brain-Cortex	201	HSF1	ENSG00000185122.10	8	0.00124592	0.0149511	12	0.033946	Yes	No
Brain-Cortex	201	DGAT1	ENSG00000185000.11	8	0.00447666	0.0537199	12	0.0695132	No	No
Brain-Cortex	201	SCRT1	ENSG00000261678.2	8	0.00169355	0.0203225	12	0.0390907	Yes	No
Brain-Cortex	201	TMEM249	ENSG00000261587.2	8	0.00140898	0.0169078	12	0.0358224	Yes	No
Brain-Cortex	201	SLC52A2	ENSG00000185803.8	8	0.002085	0.02502	12	0.0435003	Yes	No
Brain-Cortex	201	FBXL6	ENSG00000182325.10	8	0.00146418	0.016106	11	0.0349845	Yes	No
Brain-Cortex	201	ADCK5	ENSG00000173137.11	8	0.00112761	0.0124037	11	0.0313646	Yes	No
Brain-Cortex	201	CPSF1	ENSG00000071894.16	8	0.00860229	0.0946252	11	0.107098	No	No
Brain-Cortex	201	SLC39A4	ENSG00000147804.9	8	0.00238469	0.0262316	11	0.0447486	Yes	No
Brain-Cortex	201	VPS28	ENSG00000160948.13	8	0.00103653	0.0114018	11	0.0302257	Yes	No
Brain-Cortex	201	TONSL	ENSG00000160949.16	8	0.00551692	0.0606861	11	0.0758483	No	No
Brain-Cortex	201	CYHR1	ENSG00000187954.12	8	0.00103129	0.0103129	10	0.0291069	Yes	No
Brain-Cortex	201	KIFC2	ENSG00000167702.11	8	0.000731696	0.00731696	10	0.0256016	Yes	No
Brain-Cortex	201	FOXH1	ENSG00000160973.7	8	0.00151547	0.0151547	10	0.034159	Yes	No
Brain-Cortex	201	PPP1R16A	ENSG00000160972.9	8	0.00110193	0.0110193	10	0.0297817	Yes	No
Brain-Cortex	201	GPT	ENSG00000167701.13	8	0.000373069	0.00373069	10	0.0209005	Yes	No
Brain-Cortex	201	MFSD3	ENSG00000167700.8	8	0.000851203	0.00851203	10	0.0271772	Yes	No
Brain-Cortex	201	RECQL4	ENSG00000160957.12	8	0.00397777	0.0397777	10	0.0569334	No	No
Brain-Cortex	201	LRRC14	ENSG00000160959.7	8	1.23521e-05	0.000123521	10	0.0082408	Yes	Yes
Brain-Cortex	201	C8orf82	ENSG00000213563.6	8	0.00962935	0.0962935	10	0.108612	No	No
Brain-Cortex	201	ARHGAP39	ENSG00000147799.11	8	0.00892686	0.0892686	10	0.102062	No	No
Brain-Cortex	201	AF186192.1	ENSG00000254533.1	8	0.00119078	0.00952623	8	0.0283956	Yes	No
Brain-Cortex	201	AF186192.6	ENSG00000263612.1	8	0.00523659	0.0418927	8	0.0587784	No	No
Brain-Cortex	201	ZNF251	ENSG00000198169.8	8	0.0085816	0.0686528	8	0.0831132	No	No
Brain-Cortex	201	ZNF34	ENSG00000196378.11	8	0.00225423	0.0157796	7	0.0346617	Yes	No
Brain-Cortex	201	RPL8	ENSG00000161016.17	8	0.00141726	0.00992082	7	0.028741	Yes	No
Brain-Cortex	201	ZNF517	ENSG00000197363.9	8	0.00168443	0.011791	7	0.0306229	Yes	No
Brain-Cortex	201	ZNF7	ENSG00000147789.15	8	0.00156364	0.0109455	7	0.0296981	Yes	No
Brain-Cortex	201	COMMD5	ENSG00000170619.9	8	0.000556446	0.00389512	7	0.0211702	Yes	No
Brain-Cortex	201	ZNF250	ENSG00000196150.13	8	7.45681e-05	0.000521977	7	0.011963	Yes	No
Brain-Cortex	201	ZNF16	ENSG00000170631.14	8	0.00412457	0.0247474	6	0.0432371	Yes	No
Brain-Cortex	201	C8orf33	ENSG00000182307.12	8	0.00147134	0.00882803	6	0.0275887	Yes	No
Brain-Cortex	201	WASHC1	ENSG00000181404.15	9	0.00124227	0.0173918	14	0.0363156	Yes	No
Brain-Cortex	201	RP11-143M1.3	ENSG00000227917.2	9	0.000485213	0.00727819	15	0.025554	Yes	No
Brain-Cortex	201	LINC01388	ENSG00000231808.2	9	0.00160487	0.0256779	16	0.0441998	Yes	No
Brain-Cortex	201	FOXD4	ENSG00000170122.5	9	0.00136262	0.0218019	16	0.0404808	Yes	No
Brain-Cortex	201	CBWD1	ENSG00000172785.18	9	0.000657819	0.0111829	17	0.0300021	Yes	No
Brain-Cortex	201	DOCK8	ENSG00000107099.15	9	0.00354535	0.070907	20	0.0851545	No	No
Brain-Cortex	201	KANK1	ENSG00000107104.18	9	0.00114045	0.0285111	25	0.046947	Yes	No
Brain-Cortex	201	DMRT3	ENSG00000064218.4	9	5.59215e-05	0.0015658	28	0.0159024	Yes	No
Brain-Cortex	201	DMRT2	ENSG00000173253.15	9	0.000347973	0.00974323	28	0.0285796	Yes	No
Brain-Cortex	201	SMARCA2	ENSG00000080503.22	9	0.000375906	0.0112772	30	0.0301088	Yes	No
Brain-Cortex	201	VLDLR	ENSG00000147852.15	9	0.00140706	0.0323624	23	0.0502912	No	No
Brain-Cortex	201	KCNV2	ENSG00000168263.8	9	0.00160923	0.0354032	22	0.0530337	No	No
Brain-Cortex	201	PUM3	ENSG00000080608.9	9	5.35301e-06	0.000123119	23	0.0082408	Yes	Yes
Brain-Cortex	201	RFX3	ENSG00000080298.15	9	0.00161283	0.0435464	27	0.0602253	No	No
Brain-Cortex	201	RFX3-AS1	ENSG00000232104.3	9	0.000170132	0.00408318	24	0.0215145	Yes	No
Brain-Cortex	201	RP11-509J21.4	ENSG00000226669.2	9	0.0047974	0.100746	21	0.112728	No	No
Brain-Cortex	201	GLIS3	ENSG00000107249.21	9	0.00151262	0.0393281	26	0.0564987	No	No
Brain-Cortex	201	SLC1A1	ENSG00000106688.11	9	0.00526777	0.121159	23	0.131218	No	No
Brain-Cortex	201	SPATA6L	ENSG00000106686.16	9	0.00271138	0.0623618	23	0.0774188	No	No
Brain-Cortex	201	PLPP6	ENSG00000205808.5	9	0.00204438	0.0470208	23	0.0634004	No	No
Brain-Cortex	201	CDC37L1-AS1	ENSG00000273061.1	9	1.40633e-06	3.23456e-05	23	0.00636096	Yes	Yes
Brain-Cortex	201	CDC37L1	ENSG00000106993.11	9	0.000100132	0.00230303	23	0.017953	Yes	No
Brain-Cortex	201	AK3	ENSG00000147853.16	9	0.00095712	0.0210567	22	0.0397514	Yes	No
Brain-Cortex	201	RCL1	ENSG00000120158.11	9	0.000837557	0.0192638	23	0.0380394	Yes	No
Brain-Cortex	201	JAK2	ENSG00000096968.13	9	0.000109412	0.00240706	22	0.0182045	Yes	No
Brain-Cortex	201	RLN2	ENSG00000107014.8	9	0.00203674	0.0407348	20	0.0577658	No	No
Brain-Cortex	201	RLN1	ENSG00000107018.7	9	0.000507971	0.00965145	19	0.0285208	Yes	No
Brain-Cortex	201	RP11-12D24.10	ENSG00000272866.1	9	0.00169088	0.0321267	19	0.0500566	No	No
Brain-Cortex	201	PLGRKT	ENSG00000107020.9	9	0.0104121	0.208241	20	0.213638	No	No
Brain-Cortex	201	CD274	ENSG00000120217.13	9	0.00024476	0.00465044	19	0.0222074	Yes	No
Brain-Cortex	201	PDCD1LG2	ENSG00000197646.7	9	0.00163777	0.0311175	19	0.0491841	Yes	No
Brain-Cortex	201	RIC1	ENSG00000107036.11	9	3.94178e-05	0.000827775	21	0.0134912	Yes	No
Brain-Cortex	201	ERMP1	ENSG00000099219.13	9	0.000679724	0.0129148	19	0.0318627	Yes	No
Brain-Cortex	201	KIAA2026	ENSG00000183354.11	9	4.14285e-05	0.000828569	20	0.0134912	Yes	No
Brain-Cortex	201	RANBP6	ENSG00000137040.9	9	0.000803147	0.0152598	19	0.0342353	Yes	No
Brain-Cortex	201	IL33	ENSG00000137033.11	9	0.000245356	0.00515249	21	0.0230288	Yes	No
Brain-Cortex	201	UHRF2	ENSG00000147854.16	9	0.000348535	0.0080163	23	0.0265594	Yes	No
Brain-Cortex	201	GLDC	ENSG00000178445.9	9	0.00022	0.00528001	24	0.0231473	Yes	No
Brain-Cortex	201	RP11-390F4.6	ENSG00000236924.1	9	0.00146717	0.035212	24	0.0528524	No	No
Brain-Cortex	201	RP11-390F4.3	ENSG00000225489.6	9	0.000483189	0.0115965	24	0.0304201	Yes	No
Brain-Cortex	201	KDM4C	ENSG00000107077.18	9	0.000209531	0.00607639	29	0.0242327	Yes	No
Brain-Cortex	201	RP11-77E14.2	ENSG00000273056.1	9	0.00243266	0.0656819	27	0.0804215	No	No
Brain-Cortex	201	TMEM261	ENSG00000137038.7	9	0.000122324	0.00342508	28	0.0205226	Yes	No
Brain-Cortex	201	PTPRD	ENSG00000153707.16	9	2.80075e-05	0.00140038	50	0.0155693	Yes	No
Brain-Cortex	201	PTPRD-AS1	ENSG00000225706.1	9	0.00583076	0.1516	26	0.159731	No	No
Brain-Cortex	201	PTPRD-AS2	ENSG00000226717.2	9	0.000745399	0.018635	25	0.037444	Yes	No
Brain-Cortex	201	TYRP1	ENSG00000107165.12	9	0.000936921	0.0196753	21	0.0384694	Yes	No
Brain-Cortex	201	LURAP1L	ENSG00000153714.5	9	0.00159275	0.0350405	22	0.052702	No	No
Brain-Cortex	201	MPDZ	ENSG00000107186.16	9	0.00279433	0.0642696	23	0.0791533	No	No
Brain-Cortex	201	LINC01235	ENSG00000270547.5	9	6.17316e-05	0.00123463	20	0.0148718	Yes	No
Brain-Cortex	201	NFIB	ENSG00000147862.15	9	0.00245726	0.0589743	24	0.0743968	No	No
Brain-Cortex	201	RP11-408A13.3	ENSG00000273399.2	9	0.000113529	0.00261117	23	0.0186911	Yes	No
Brain-Cortex	201	RP11-408A13.4	ENSG00000272871.1	9	0.000198132	0.00455703	23	0.0220815	Yes	No
Brain-Cortex	201	ZDHHC21	ENSG00000175893.11	9	0.00022427	0.0051582	23	0.0230334	Yes	No
Brain-Cortex	201	FREM1	ENSG00000164946.19	9	0.000209344	0.00502425	24	0.0228298	Yes	No
Brain-Cortex	201	TTC39B	ENSG00000155158.20	9	0.0027104	0.0623392	23	0.0773961	No	No
Brain-Cortex	201	SNAPC3	ENSG00000164975.15	9	0.00137135	0.0315411	23	0.0495557	Yes	No
Brain-Cortex	201	PSIP1	ENSG00000164985.14	9	0.00134109	0.0308452	23	0.0489396	Yes	No
Brain-Cortex	201	CCDC171	ENSG00000164989.16	9	3.57521e-05	0.00100106	28	0.014299	Yes	No
Brain-Cortex	201	BNC2	ENSG00000173068.17	9	0.000825837	0.0222976	27	0.0409233	Yes	No
Brain-Cortex	201	CNTLN	ENSG00000044459.14	9	0.00197974	0.0514732	26	0.0674061	No	No
Brain-Cortex	201	SH3GL2	ENSG00000107295.9	9	0.000174594	0.00436484	25	0.0219009	Yes	No
Brain-Cortex	201	ADAMTSL1	ENSG00000178031.16	9	7.73737e-05	0.00255333	33	0.018548	Yes	No
Brain-Cortex	201	RRAGA	ENSG00000155876.5	9	0.00024318	0.00510677	21	0.0229535	Yes	No
Brain-Cortex	201	HAUS6	ENSG00000147874.10	9	0.00102231	0.0214685	21	0.0401251	Yes	No
Brain-Cortex	201	PLIN2	ENSG00000147872.9	9	0.00172665	0.0362596	21	0.0538321	No	No
Brain-Cortex	201	DENND4C	ENSG00000137145.20	9	2.81016e-07	6.46337e-06	23	0.00332133	Yes	Yes
Brain-Cortex	201	RPS6	ENSG00000137154.12	9	0.000497174	0.0104406	21	0.0292051	Yes	No
Brain-Cortex	201	ACER2	ENSG00000177076.5	9	0.000920247	0.0193252	21	0.0380984	Yes	No
Brain-Cortex	201	SLC24A2	ENSG00000155886.11	9	4.30189e-05	0.000989435	23	0.0142486	Yes	No
Brain-Cortex	201	RP11-378I6.1	ENSG00000261402.1	9	5.63473e-06	0.000101425	18	0.00814885	Yes	Yes
Brain-Cortex	201	MLLT3	ENSG00000171843.15	9	5.28325e-05	0.00105665	20	0.014478	Yes	No
Brain-Cortex	201	FOCAD	ENSG00000188352.12	9	0.0026446	0.0555366	21	0.0712329	No	No
Brain-Cortex	201	HACD4	ENSG00000188921.13	9	0.000505509	0.00909916	18	0.0278705	Yes	No
Brain-Cortex	201	IFNW1	ENSG00000177047.6	9	0.000580285	0.00986485	17	0.0286972	Yes	No
Brain-Cortex	201	IFNA21	ENSG00000137080.4	9	0.000460707	0.00829272	18	0.0269291	Yes	No
Brain-Cortex	201	KLHL9	ENSG00000198642.6	9	0.000441913	0.00707061	16	0.0253682	Yes	No
Brain-Cortex	201	IFNA6	ENSG00000120235.4	9	0.0041437	0.0662991	16	0.08102	No	No
Brain-Cortex	201	IFNA13	ENSG00000233816.3	9	0.00484388	0.0775022	16	0.0910976	No	No
Brain-Cortex	201	IFNA2	ENSG00000188379.6	9	0.00159203	0.0254724	16	0.0439994	Yes	No
Brain-Cortex	201	RP11-354P17.15	ENSG00000261696.1	9	6.05292e-06	9.68467e-05	16	0.00814885	Yes	Yes
Brain-Cortex	201	IFNE	ENSG00000184995.7	9	0.00538366	0.0915221	17	0.104244	No	No
Brain-Cortex	201	MTAP	ENSG00000099810.18	9	0.0165644	0.314723	19	0.317588	No	No
Brain-Cortex	201	CDKN2A	ENSG00000147889.17	9	0.000292457	0.00526422	18	0.0231437	Yes	No
Brain-Cortex	201	CDKN2B	ENSG00000147883.10	9	0.00119349	0.0214828	18	0.0401367	Yes	No
Brain-Cortex	201	DMRTA1	ENSG00000176399.3	9	0.000834885	0.0141931	17	0.0330797	Yes	No
Brain-Cortex	201	LINC01239	ENSG00000234840.1	9	0.00161225	0.0290204	18	0.0473465	Yes	No
Brain-Cortex	201	RP11-495L19.1	ENSG00000283982.1	9	0.00044991	0.00764846	17	0.0260247	Yes	No
Brain-Cortex	201	ELAVL2	ENSG00000107105.14	9	0.000342996	0.00548793	16	0.0234594	Yes	No
Brain-Cortex	201	TUSC1	ENSG00000198680.4	9	0.00224245	0.0426065	19	0.0594169	No	No
Brain-Cortex	201	CAAP1	ENSG00000120159.11	9	0.00289705	0.0550439	19	0.0707597	No	No
Brain-Cortex	201	PLAA	ENSG00000137055.14	9	0.000103462	0.00206925	20	0.0173561	Yes	No
Brain-Cortex	201	IFT74	ENSG00000096872.15	9	5.00323e-05	0.00105068	21	0.0144505	Yes	No
Brain-Cortex	201	TEK	ENSG00000120156.20	9	0.000952292	0.0199981	21	0.0387751	Yes	No
Brain-Cortex	201	EQTN	ENSG00000120160.10	9	0.000120674	0.00241347	20	0.0182096	Yes	No
Brain-Cortex	201	MOB3B	ENSG00000120162.9	9	0.00367475	0.0845192	23	0.0976606	No	No
Brain-Cortex	201	C9orf72	ENSG00000147894.14	9	0.000241329	0.00530923	22	0.0232131	Yes	No
Brain-Cortex	201	LINGO2	ENSG00000174482.10	9	0.000726223	0.0232391	32	0.0417806	Yes	No
Brain-Cortex	201	ACO1	ENSG00000122729.18	9	0.00444157	0.106598	24	0.117991	No	No
Brain-Cortex	201	DDX58	ENSG00000107201.9	9	0.011583	0.289574	25	0.29276	No	No
Brain-Cortex	201	TOPORS	ENSG00000197579.7	9	3.54032e-06	8.14274e-05	23	0.00788624	Yes	Yes
Brain-Cortex	201	TOPORS-AS1	ENSG00000235453.8	9	0.000372953	0.00895088	24	0.0276991	Yes	No
Brain-Cortex	201	NDUFB6	ENSG00000165264.10	9	0.00366801	0.0880323	24	0.100929	No	No
Brain-Cortex	201	GVQW1	ENSG00000241043.1	9	0.00153232	0.0352433	23	0.0528679	No	No
Brain-Cortex	201	TMEM215	ENSG00000188133.5	9	0.000480141	0.0115234	24	0.0303545	Yes	No
Brain-Cortex	201	RP11-462B18.2	ENSG00000231193.1	9	0.000204398	0.00490554	24	0.0226055	Yes	No
Brain-Cortex	201	APTX	ENSG00000137074.18	9	0.0011474	0.0275376	24	0.046053	Yes	No
Brain-Cortex	201	DNAJA1	ENSG00000086061.15	9	0.000307617	0.00676757	22	0.0250959	Yes	No
Brain-Cortex	201	SMU1	ENSG00000122692.8	9	0.00045665	0.010503	23	0.0292952	Yes	No
Brain-Cortex	201	B4GALT1	ENSG00000086062.12	9	0.00189761	0.0417474	22	0.0586464	No	No
Brain-Cortex	201	BAG1	ENSG00000107262.18	9	0.00579468	0.121688	21	0.131729	No	No
Brain-Cortex	201	CHMP5	ENSG00000086065.13	9	0.000317011	0.00665724	21	0.0249768	Yes	No
Brain-Cortex	201	NFX1	ENSG00000086102.18	9	0.00104574	0.0219605	21	0.040635	Yes	No
Brain-Cortex	201	AQP7	ENSG00000165269.12	9	0.0242706	0.485413	20	0.486637	No	No
Brain-Cortex	201	AQP3	ENSG00000165272.14	9	2.46904e-05	0.000493808	20	0.0116943	Yes	No
Brain-Cortex	201	NOL6	ENSG00000165271.16	9	0.00297988	0.0595976	20	0.0749281	No	No
Brain-Cortex	201	ANKRD18B	ENSG00000230453.9	9	0.000317649	0.00635298	20	0.0244868	Yes	No
Brain-Cortex	201	CYP4F26P	ENSG00000226562.3	9	0.000613718	0.0122744	20	0.0312698	Yes	No
Brain-Cortex	201	TRBV20OR9-2	ENSG00000205274.3	9	0.00168298	0.0319766	19	0.049921	Yes	No
Brain-Cortex	201	RP11-384P7.7	ENSG00000260947.1	9	0.00335174	0.0670347	20	0.0817005	No	No
Brain-Cortex	201	PRSS3	ENSG00000010438.16	9	0.000438631	0.00877261	20	0.0275107	Yes	No
Brain-Cortex	201	UBE2R2	ENSG00000107341.4	9	0.000516985	0.0103397	20	0.0291393	Yes	No
Brain-Cortex	201	UBAP2	ENSG00000137073.21	9	0.000102295	0.00194361	19	0.0170333	Yes	No
Brain-Cortex	201	DCAF12	ENSG00000198876.12	9	0.000799313	0.0143876	18	0.0333013	Yes	No
Brain-Cortex	201	UBAP1	ENSG00000165006.13	9	0.000297723	0.00506129	17	0.0228955	Yes	No
Brain-Cortex	201	KIF24	ENSG00000186638.16	9	0.0141422	0.240418	17	0.244618	No	No
Brain-Cortex	201	NUDT2	ENSG00000164978.17	9	0.00228446	0.0388359	17	0.0561079	No	No
Brain-Cortex	201	KIAA1161	ENSG00000164976.8	9	4.67826e-05	0.000795303	17	0.0133821	Yes	No
Brain-Cortex	201	C9orf24	ENSG00000164972.12	9	0.000273852	0.00465548	17	0.0222192	Yes	No
Brain-Cortex	201	FAM219A	ENSG00000164970.14	9	0.00677576	0.115188	17	0.125719	No	No
Brain-Cortex	201	DNAI1	ENSG00000122735.15	9	0.00141738	0.0226781	16	0.0412286	Yes	No
Brain-Cortex	201	ENHO	ENSG00000168913.6	9	0.000278429	0.00445486	16	0.0219855	Yes	No
Brain-Cortex	201	CNTFR	ENSG00000122756.14	9	5.85392e-05	0.000936627	16	0.0140346	Yes	No
Brain-Cortex	201	RPP25L	ENSG00000164967.9	9	0.00797075	0.119561	15	0.129695	No	No
Brain-Cortex	201	DCTN3	ENSG00000137100.15	9	0.000217255	0.00325883	15	0.0201763	Yes	No
Brain-Cortex	201	ARID3C	ENSG00000205143.2	9	0.0084996	0.127494	15	0.137048	No	No
Brain-Cortex	201	SIGMAR1	ENSG00000147955.16	9	0.000265712	0.00371996	14	0.0209005	Yes	No
Brain-Cortex	201	GALT	ENSG00000213930.11	9	0.000170573	0.00255859	15	0.0185544	Yes	No
Brain-Cortex	201	IL11RA	ENSG00000137070.17	9	0.000182758	0.00274138	15	0.0190554	Yes	No
Brain-Cortex	201	CCL27	ENSG00000213927.3	9	0.0102142	0.153212	15	0.161244	No	No
Brain-Cortex	201	RP11-195F19.5	ENSG00000187186.14	9	0.00442288	0.0663432	15	0.0810619	No	No
Brain-Cortex	201	CCL19	ENSG00000172724.11	9	0.00192481	0.0269474	14	0.0454608	Yes	No
Brain-Cortex	201	CCL21	ENSG00000137077.7	9	0.0036232	0.0507248	14	0.0667907	No	No
Brain-Cortex	201	FAM205C	ENSG00000187791.12	9	0.000790943	0.0102823	13	0.0290877	Yes	No
Brain-Cortex	201	PHF24	ENSG00000122733.12	9	0.000928474	0.0129986	14	0.0319018	Yes	No
Brain-Cortex	201	DNAJB5-AS1	ENSG00000281491.1	9	0.0075432	0.105605	14	0.117049	No	No
Brain-Cortex	201	DNAJB5	ENSG00000137094.14	9	0.00296844	0.0415582	14	0.0585149	No	No
Brain-Cortex	201	C9orf131	ENSG00000174038.12	9	0.00485662	0.0679927	14	0.0825545	No	No
Brain-Cortex	201	VCP	ENSG00000165280.15	9	0.000791809	0.0110853	14	0.0298366	Yes	No
Brain-Cortex	201	FANCG	ENSG00000221829.9	9	0.00216637	0.0303292	14	0.0484742	Yes	No
Brain-Cortex	201	PIGO	ENSG00000165282.13	9	0.000324248	0.00453948	14	0.0220782	Yes	No
Brain-Cortex	201	STOML2	ENSG00000165283.15	9	0.00211037	0.0295451	14	0.0478018	Yes	No
Brain-Cortex	201	FAM214B	ENSG00000005238.19	9	0.000869393	0.0121715	14	0.0311365	Yes	No
Brain-Cortex	201	UNC13B	ENSG00000198722.14	9	4.90788e-06	7.85261e-05	16	0.00788624	Yes	Yes
Brain-Cortex	201	RUSC2	ENSG00000198853.11	9	0.00171895	0.0240653	14	0.0425946	Yes	No
Brain-Cortex	201	FAM166B	ENSG00000215187.10	9	0.00172095	0.0240933	14	0.0426254	Yes	No
Brain-Cortex	201	TESK1	ENSG00000107140.15	9	0.00287603	0.0402644	14	0.0573562	No	No
Brain-Cortex	201	CD72	ENSG00000137101.12	9	0.00581002	0.0813402	14	0.0946692	No	No
Brain-Cortex	201	CCDC107	ENSG00000159884.11	9	0.0057518	0.0805252	14	0.0939118	No	No
Brain-Cortex	201	ARHGEF39	ENSG00000137135.17	9	0.000805348	0.0112749	14	0.0301075	Yes	No
Brain-Cortex	201	CA9	ENSG00000107159.12	9	0.0110264	0.15437	14	0.162304	No	No
Brain-Cortex	201	TPM2	ENSG00000198467.13	9	0.00321303	0.0449824	14	0.0615505	No	No
Brain-Cortex	201	TLN1	ENSG00000137076.20	9	0.00449693	0.0629571	14	0.0779508	No	No
Brain-Cortex	201	CREB3	ENSG00000107175.11	9	0.00219658	0.0307522	14	0.0488472	Yes	No
Brain-Cortex	201	GBA2	ENSG00000070610.14	9	2.44926e-05	0.000342896	14	0.010487	Yes	No
Brain-Cortex	201	RGP1	ENSG00000107185.9	9	0.0202519	0.283527	14	0.286899	No	No
Brain-Cortex	201	RP11-112J3.16	ENSG00000227388.2	9	0.00126203	0.0176685	14	0.0365411	Yes	No
Brain-Cortex	201	NPR2	ENSG00000159899.14	9	0.00010136	0.00141904	14	0.0156318	Yes	No
Brain-Cortex	201	SPAG8	ENSG00000137098.13	9	3.43116e-05	0.000480362	14	0.0116517	Yes	No
Brain-Cortex	201	HINT2	ENSG00000137133.10	9	0.0017294	0.0242117	14	0.0427247	Yes	No
Brain-Cortex	201	TMEM8B	ENSG00000137103.16	9	0.00246289	0.0344805	14	0.0521901	No	No
Brain-Cortex	201	FAM221B	ENSG00000204930.9	9	0.00887264	0.124217	14	0.134084	No	No
Brain-Cortex	201	LINC00950	ENSG00000281205.1	9	0.000112792	0.00157909	14	0.0159558	Yes	No
Brain-Cortex	201	OR13J1	ENSG00000168828.5	9	0.00316803	0.0443525	14	0.0609528	No	No
Brain-Cortex	201	HRCT1	ENSG00000196196.2	9	0.00252	0.03528	14	0.0529098	No	No
Brain-Cortex	201	SPAAR	ENSG00000235387.2	9	0.000536207	0.0075069	14	0.0258435	Yes	No
Brain-Cortex	201	RECK	ENSG00000122707.11	9	5.96235e-05	0.000894353	15	0.0137561	Yes	No
Brain-Cortex	201	GLIPR2	ENSG00000122694.15	9	0.00833117	0.124968	15	0.134752	No	No
Brain-Cortex	201	CCIN	ENSG00000185972.5	9	0.00409045	0.0613568	15	0.0764775	No	No
Brain-Cortex	201	CLTA	ENSG00000122705.16	9	0.000427024	0.00640536	15	0.0245747	Yes	No
Brain-Cortex	201	GNE	ENSG00000159921.14	9	0.00047418	0.0071127	15	0.0253907	Yes	No
Brain-Cortex	201	RNF38	ENSG00000137075.17	9	0.00105531	0.016885	16	0.0358205	Yes	No
Brain-Cortex	201	EBLN3P	ENSG00000281649.1	9	0.000874172	0.0148609	17	0.0338514	Yes	No
Brain-Cortex	201	ZCCHC7	ENSG00000147905.17	9	1.66611e-05	0.000316561	19	0.0104375	Yes	No
Brain-Cortex	201	GRHPR	ENSG00000137106.17	9	0.00379302	0.0682744	18	0.0828086	No	No
Brain-Cortex	201	ZBTB5	ENSG00000168795.4	9	0.00081472	0.014665	18	0.0336648	Yes	No
Brain-Cortex	201	POLR1E	ENSG00000137054.15	9	0.000132166	0.00237898	18	0.0181603	Yes	No
Brain-Cortex	201	FBXO10	ENSG00000147912.12	9	0.00244654	0.0440378	18	0.0606984	No	No
Brain-Cortex	201	TOMM5	ENSG00000175768.12	9	0.00143993	0.0259187	18	0.044424	Yes	No
Brain-Cortex	201	FRMPD1	ENSG00000070601.9	9	0.000598572	0.0119714	20	0.030863	Yes	No
Brain-Cortex	201	TRMT10B	ENSG00000165275.9	9	0.000306506	0.00582362	19	0.0238975	Yes	No
Brain-Cortex	201	EXOSC3	ENSG00000107371.12	9	0.000790486	0.0150192	19	0.0340254	Yes	No
Brain-Cortex	201	DCAF10	ENSG00000122741.15	9	0.000181177	0.00344237	19	0.0205377	Yes	No
Brain-Cortex	201	SLC25A51	ENSG00000122696.13	9	0.000479356	0.00910776	19	0.0278732	Yes	No
Brain-Cortex	201	SHB	ENSG00000107338.9	9	0.000349673	0.00664379	19	0.0249563	Yes	No
Brain-Cortex	201	ALDH1B1	ENSG00000137124.7	9	0.000110513	0.0017682	16	0.01655	Yes	No
Brain-Cortex	201	IGFBPL1	ENSG00000137142.4	9	0.00548216	0.0877146	16	0.100622	No	No
Brain-Cortex	201	FAM95C	ENSG00000273036.2	9	0.000980146	0.0147022	15	0.0337053	Yes	No
Brain-Cortex	201	ANKRD18A	ENSG00000180071.19	9	1.91318e-07	2.86978e-06	15	0.00293271	Yes	Yes
Brain-Cortex	201	CNTNAP3	ENSG00000106714.17	9	0.00104764	0.011524	11	0.0303545	Yes	No
Brain-Cortex	201	GLIDR	ENSG00000278175.3	9	0.00933966	0.0373586	4	0.0548481	No	No
Brain-Cortex	201	FAM95B1	ENSG00000223839.7	9	0.00855262	0.0256579	3	0.0441861	Yes	No
Brain-Cortex	201	BX255923.3	ENSG00000276462.1	9	0.0112554	0.0450215	4	0.0615845	No	No
Brain-Cortex	201	FOXD4L6	ENSG00000273514.1	9	0.00700606	0.0280242	4	0.0464927	Yes	No
Brain-Cortex	201	CBWD7	ENSG00000215126.10	9	0.00219875	0.00879499	4	0.0275453	Yes	No
Brain-Cortex	201	PTGER4P2-CDK2AP2P2	ENSG00000275450.1	9	0.00303247	0.0121299	4	0.0311037	Yes	No
Brain-Cortex	201	CNTNAP3B	ENSG00000154529.14	9	0.000403616	0.00322892	8	0.0201411	Yes	No
Brain-Cortex	201	RP11-475I24.3	ENSG00000237357.2	9	0.062967	0.440769	7	0.442341	No	No
Brain-Cortex	201	RP11-459O16.8	ENSG00000276128.1	9	0.00600659	0.0360395	6	0.0536181	No	No
Brain-Cortex	201	FAM27C	ENSG00000154537.4	9	0.00406504	0.00813009	2	0.0267382	Yes	No
Brain-Cortex	201	RP11-449H15.2	ENSG00000231838.1	9	0.0196377	0.0392754	2	0.0564662	No	No
Brain-Cortex	201	RP11-211N8.2	ENSG00000226007.2	9	0.00731958	0.0146392	2	0.0336274	Yes	No
Brain-Cortex	201	LINC01410	ENSG00000238113.6	9	0.0123158	0.0246315	2	0.0431428	Yes	No
Brain-Cortex	201	RP11-262H14.3	ENSG00000234665.8	9	0.0140074	0.0420223	3	0.0588969	No	No
Brain-Cortex	201	RP11-262H14.4	ENSG00000170161.6	9	0.0350285	0.105085	3	0.1166	No	No
Brain-Cortex	201	ANKRD20A4	ENSG00000172014.12	9	0.0012539	0.00626948	5	0.0244346	Yes	No
Brain-Cortex	201	CBWD5	ENSG00000147996.16	9	0.0033095	0.0099285	3	0.0287452	Yes	No
Brain-Cortex	201	FOXD4L4	ENSG00000184659.5	9	0.00146348	0.00439043	3	0.0219403	Yes	No
Brain-Cortex	201	RP11-15E1.5	ENSG00000274893.1	9	0.00319621	0.00958863	3	0.0284541	Yes	No
Brain-Cortex	201	ZNF658	ENSG00000274349.4	9	0.0112315	0.0336944	3	0.051453	No	No
Brain-Cortex	201	ANKRD20A1	ENSG00000260691.5	9	0.00117875	0.00707252	6	0.0253682	Yes	No
Brain-Cortex	201	CBWD3	ENSG00000196873.15	9	0.00727646	0.0654881	9	0.0802487	No	No
Brain-Cortex	201	FOXD4L3	ENSG00000187559.5	9	0.00642298	0.0578068	9	0.0732721	No	No
Brain-Cortex	201	RP11-561O23.5	ENSG00000234394.8	9	0.00777445	0.0699701	9	0.0842895	No	No
Brain-Cortex	201	PGM5	ENSG00000154330.12	9	0.00046585	0.0055902	12	0.0235683	Yes	No
Brain-Cortex	201	PIP5K1B	ENSG00000107242.17	9	2.12406e-05	0.000318609	15	0.0104375	Yes	No
Brain-Cortex	201	FAM122A	ENSG00000187866.8	9	0.000287944	0.00374327	13	0.0209005	Yes	No
Brain-Cortex	201	FXN	ENSG00000165060.11	9	0.000713812	0.011421	16	0.0302373	Yes	No
Brain-Cortex	201	TJP2	ENSG00000119139.17	9	0.00101433	0.0182579	18	0.0370982	Yes	No
Brain-Cortex	201	FAM189A2	ENSG00000135063.17	9	0.00400453	0.0760861	19	0.0897651	No	No
Brain-Cortex	201	APBA1	ENSG00000107282.7	9	0.000822929	0.0164586	20	0.0353275	Yes	No
Brain-Cortex	201	RP11-109D9.4	ENSG00000261447.1	9	0.0038754	0.0736326	19	0.0875653	No	No
Brain-Cortex	201	PTAR1	ENSG00000188647.12	9	0.00335248	0.0670497	20	0.0817079	No	No
Brain-Cortex	201	C9orf135	ENSG00000204711.8	9	0.000101471	0.00213088	21	0.0175232	Yes	No
Brain-Cortex	201	MAMDC2	ENSG00000165072.9	9	0.000778114	0.0171185	22	0.0360318	Yes	No
Brain-Cortex	201	SMC5	ENSG00000198887.8	9	0.002465	0.0493	20	0.0655673	No	No
Brain-Cortex	201	KLF9	ENSG00000119138.4	9	0.00134252	0.0255078	19	0.0440272	Yes	No
Brain-Cortex	201	TRPM3	ENSG00000083067.22	9	1.54742e-06	4.02328e-05	26	0.00686271	Yes	Yes
Brain-Cortex	201	TMEM2	ENSG00000135048.13	9	0.00198473	0.0377099	19	0.0551228	No	No
Brain-Cortex	201	ABHD17B	ENSG00000107362.13	9	0.00407833	0.0693316	17	0.0837134	No	No
Brain-Cortex	201	C9orf85	ENSG00000155621.14	9	0.000763736	0.0129835	17	0.0319018	Yes	No
Brain-Cortex	201	GDA	ENSG00000119125.16	9	0.00329815	0.0560685	17	0.0716988	No	No
Brain-Cortex	201	ZFAND5	ENSG00000107372.12	9	1.86104e-05	0.000279155	15	0.0102302	Yes	No
Brain-Cortex	201	TMC1	ENSG00000165091.15	9	0.00161173	0.0273994	17	0.0459058	Yes	No
Brain-Cortex	201	ALDH1A1	ENSG00000165092.12	9	0.00317594	0.0508151	16	0.0668506	No	No
Brain-Cortex	201	ANXA1	ENSG00000135046.13	9	0.000449495	0.00674243	15	0.0250686	Yes	No
Brain-Cortex	201	RORB	ENSG00000198963.10	9	0.000897868	0.0170595	19	0.0360045	Yes	No
Brain-Cortex	201	TRPM6	ENSG00000119121.21	9	0.00654898	0.13098	20	0.140317	No	No
Brain-Cortex	201	C9orf40	ENSG00000135045.6	9	0.00222851	0.0423416	19	0.0592129	No	No
Brain-Cortex	201	CARNMT1	ENSG00000156017.12	9	1.14975e-05	0.00022995	20	0.00955809	Yes	Yes
Brain-Cortex	201	NMRK1	ENSG00000106733.20	9	0.00118478	0.0236956	20	0.0422469	Yes	No
Brain-Cortex	201	OSTF1	ENSG00000134996.11	9	0.000323261	0.00646521	20	0.024678	Yes	No
Brain-Cortex	201	PCSK5	ENSG00000099139.13	9	0.000151454	0.0042407	28	0.0217383	Yes	No
Brain-Cortex	201	RFK	ENSG00000135002.11	9	0.00198222	0.0455911	23	0.0620769	No	No
Brain-Cortex	201	GCNT1	ENSG00000187210.12	9	0.000199069	0.00477766	24	0.0224162	Yes	No
Brain-Cortex	201	PRUNE2	ENSG00000106772.17	9	0.00212205	0.0509292	24	0.0669382	No	No
Brain-Cortex	201	VPS13A	ENSG00000197969.11	9	9.9356e-06	0.000208648	21	0.00921514	Yes	Yes
Brain-Cortex	201	GNA14	ENSG00000156049.6	9	0.00377026	0.0754053	20	0.0891689	No	No
Brain-Cortex	201	GNAQ	ENSG00000156052.10	9	9.86734e-05	0.00197347	20	0.0171172	Yes	No
Brain-Cortex	201	CEP78	ENSG00000148019.12	9	4.74888e-05	0.000807309	17	0.0134241	Yes	No
Brain-Cortex	201	PSAT1	ENSG00000135069.13	9	0.000375634	0.00638577	17	0.0245408	Yes	No
Brain-Cortex	201	TLE4	ENSG00000106829.18	9	7.85239e-05	0.00172753	22	0.0164157	Yes	No
Brain-Cortex	201	LINC01507	ENSG00000230945.1	9	0.00207801	0.0477943	23	0.0640843	No	No
Brain-Cortex	201	TLE1	ENSG00000196781.14	9	0.00688276	0.12389	18	0.133803	No	No
Brain-Cortex	201	RP11-154D17.1	ENSG00000233926.1	9	4.83817e-05	0.000822489	17	0.0134548	Yes	No
Brain-Cortex	201	RASEF	ENSG00000165105.9	9	6.49938e-05	0.0010399	16	0.0144295	Yes	No
Brain-Cortex	201	FRMD3	ENSG00000172159.15	9	0.00138091	0.0276182	20	0.0461219	Yes	No
Brain-Cortex	201	IDNK	ENSG00000148057.15	9	0.00752696	0.150539	20	0.158687	No	No
Brain-Cortex	201	UBQLN1	ENSG00000135018.13	9	0.000223898	0.00447796	20	0.0219972	Yes	No
Brain-Cortex	201	GKAP1	ENSG00000165113.12	9	0.00227677	0.0455354	20	0.0620407	No	No
Brain-Cortex	201	KIF27	ENSG00000165115.14	9	0.00314623	0.0597784	19	0.0750884	No	No
Brain-Cortex	201	C9orf64	ENSG00000165118.14	9	0.00118545	0.0225235	19	0.0410741	Yes	No
Brain-Cortex	201	HNRNPK	ENSG00000165119.20	9	0.00158425	0.0301007	19	0.0482609	Yes	No
Brain-Cortex	201	RMI1	ENSG00000178966.16	9	0.000732083	0.0139096	19	0.0328643	Yes	No
Brain-Cortex	201	NTRK2	ENSG00000148053.15	9	3.06033e-05	0.000581463	19	0.0123226	Yes	No
Brain-Cortex	201	AGTPBP1	ENSG00000135049.15	9	3.17129e-05	0.000539119	17	0.0120124	Yes	No
Brain-Cortex	201	RP11-213G2.2	ENSG00000230303.5	9	0.000385918	0.00578877	15	0.0238609	Yes	No
Brain-Cortex	201	NAA35	ENSG00000135040.15	9	0.00784014	0.125442	16	0.135129	No	No
Brain-Cortex	201	GOLM1	ENSG00000135052.16	9	0.00036039	0.00576624	16	0.0238485	Yes	No
Brain-Cortex	201	ISCA1	ENSG00000135070.14	9	0.00239858	0.0383773	16	0.0556828	No	No
Brain-Cortex	201	ZCCHC6	ENSG00000083223.17	9	0.00396461	0.0634338	16	0.0783668	No	No
Brain-Cortex	201	GAS1	ENSG00000180447.6	9	0.000145369	0.00276201	19	0.0190554	Yes	No
Brain-Cortex	201	GAS1RR	ENSG00000226237.1	9	0.00152688	0.0290106	19	0.0473465	Yes	No
Brain-Cortex	201	RP11-276H19.2	ENSG00000269994.1	9	2.08371e-05	0.000416743	20	0.0112104	Yes	No
Brain-Cortex	201	C9orf170	ENSG00000204446.4	9	0.00593141	0.118628	20	0.12885	No	No
Brain-Cortex	201	DAPK1	ENSG00000196730.12	9	0.000942294	0.0216728	23	0.0403632	Yes	No
Brain-Cortex	201	CTSL	ENSG00000135047.14	9	0.00207966	0.0436729	21	0.0603565	No	No
Brain-Cortex	201	CDK20	ENSG00000156345.17	9	0.00141935	0.032645	23	0.0505482	No	No
Brain-Cortex	201	SPIN1	ENSG00000106723.16	9	0.00217171	0.0477776	22	0.0640759	No	No
Brain-Cortex	201	NXNL2	ENSG00000130045.15	9	0.000365572	0.00767702	21	0.0260552	Yes	No
Brain-Cortex	201	C9orf47	ENSG00000186354.10	9	2.3236e-07	5.11191e-06	22	0.00332133	Yes	Yes
Brain-Cortex	201	S1PR3	ENSG00000213694.3	9	0.00230953	0.0508097	22	0.06685	No	No
Brain-Cortex	201	SHC3	ENSG00000148082.9	9	0.000187929	0.0045103	24	0.0220294	Yes	No
Brain-Cortex	201	CKS2	ENSG00000123975.4	9	0.000745239	0.01565	21	0.0345527	Yes	No
Brain-Cortex	201	SECISBP2	ENSG00000187742.14	9	0.000766554	0.0168642	22	0.0357913	Yes	No
Brain-Cortex	201	SEMA4D	ENSG00000187764.11	9	0.000253167	0.00582285	23	0.0238975	Yes	No
Brain-Cortex	201	GADD45G	ENSG00000130222.10	9	1.60045e-05	0.000368104	23	0.0107254	Yes	No
Brain-Cortex	201	LINC01508	ENSG00000231107.1	9	0.000479537	0.0110293	23	0.0297867	Yes	No
Brain-Cortex	201	LINC01501	ENSG00000229613.1	9	0.00329399	0.0757618	23	0.0894807	No	No
Brain-Cortex	201	DIRAS2	ENSG00000165023.6	9	0.00210971	0.0464137	22	0.0628665	No	No
Brain-Cortex	201	SYK	ENSG00000165025.14	9	0.0019254	0.0423587	22	0.0592141	No	No
Brain-Cortex	201	RP11-367F23.1	ENSG00000228216.1	9	0.00135191	0.0283901	21	0.0468489	Yes	No
Brain-Cortex	201	RP11-305L7.1	ENSG00000230537.1	9	0.00024101	0.0048202	20	0.0224947	Yes	No
Brain-Cortex	201	LINC00484	ENSG00000229694.6	9	0.00114662	0.0240791	21	0.042615	Yes	No
Brain-Cortex	201	RP11-305L7.7	ENSG00000273381.1	9	0.00683039	0.136608	20	0.145571	No	No
Brain-Cortex	201	AUH	ENSG00000148090.11	9	0.00240553	0.0505161	21	0.0666155	No	No
Brain-Cortex	201	NFIL3	ENSG00000165030.3	9	0.00618423	0.1175	19	0.127861	No	No
Brain-Cortex	201	ROR2	ENSG00000169071.14	9	0.00403314	0.0887292	22	0.101556	No	No
Brain-Cortex	201	SPTLC1	ENSG00000090054.13	9	0.00357419	0.0643355	18	0.0792131	No	No
Brain-Cortex	201	IARS	ENSG00000196305.17	9	0.00102639	0.018475	18	0.0372741	Yes	No
Brain-Cortex	201	NOL8	ENSG00000198000.11	9	0.000823095	0.0139926	17	0.0329574	Yes	No
Brain-Cortex	201	CENPP	ENSG00000188312.13	9	0.00125782	0.0251564	20	0.0436689	Yes	No
Brain-Cortex	201	OGN	ENSG00000106809.10	9	0.00101052	0.0181894	18	0.0370452	Yes	No
Brain-Cortex	201	OMD	ENSG00000127083.7	9	0.00678227	0.122081	18	0.132091	No	No
Brain-Cortex	201	ASPN	ENSG00000106819.11	9	6.66993e-06	0.000120059	18	0.0082408	Yes	Yes
Brain-Cortex	201	ECM2	ENSG00000106823.12	9	0.000299439	0.0053899	18	0.0232831	Yes	No
Brain-Cortex	201	IPPK	ENSG00000127080.9	9	0.00125423	0.0225762	18	0.0411333	Yes	No
Brain-Cortex	201	BICD2	ENSG00000185963.13	9	0.00668738	0.120373	18	0.13049	No	No
Brain-Cortex	201	ZNF484	ENSG00000127081.13	9	0.000783908	0.0141103	18	0.0330639	Yes	No
Brain-Cortex	201	FGD3	ENSG00000127084.17	9	0.00126459	0.0240273	19	0.0425644	Yes	No
Brain-Cortex	201	SUSD3	ENSG00000157303.10	9	0.000233669	0.00443971	19	0.0219851	Yes	No
Brain-Cortex	201	CARD19	ENSG00000165233.17	9	0.00237361	0.0427251	18	0.0595102	No	No
Brain-Cortex	201	NINJ1	ENSG00000131669.9	9	0.000975385	0.0175569	18	0.0364885	Yes	No
Brain-Cortex	201	WNK2	ENSG00000165238.16	9	2.24881e-06	4.49762e-05	20	0.00707977	Yes	Yes
Brain-Cortex	201	C9orf129	ENSG00000204352.2	9	3.49391e-05	0.000663843	19	0.0128643	Yes	No
Brain-Cortex	201	FAM120AOS	ENSG00000188938.15	9	0.0017308	0.0346159	20	0.0523216	No	No
Brain-Cortex	201	FAM120A	ENSG00000048828.16	9	0.00101355	0.0212845	21	0.0399786	Yes	No
Brain-Cortex	201	PHF2	ENSG00000197724.10	9	0.000458932	0.0100965	22	0.0289111	Yes	No
Brain-Cortex	201	BARX1	ENSG00000131668.13	9	0.00186777	0.0373555	20	0.0548481	No	No
Brain-Cortex	201	PTPDC1	ENSG00000158079.14	9	0.00196078	0.0392156	20	0.0564158	No	No
Brain-Cortex	201	RP11-2B6.3	ENSG00000269946.1	9	0.000194438	0.00369432	19	0.0208729	Yes	No
Brain-Cortex	201	ZNF169	ENSG00000175787.16	9	0.00107803	0.0204826	19	0.0392341	Yes	No
Brain-Cortex	201	RP11-307E17.8	ENSG00000232063.1	9	4.00357e-05	0.000720643	18	0.0130824	Yes	No
Brain-Cortex	201	MFSD14B	ENSG00000148110.15	9	0.00658882	0.118599	18	0.128827	No	No
Brain-Cortex	201	FBP2	ENSG00000130957.4	9	0.000553734	0.00996721	18	0.0287807	Yes	No
Brain-Cortex	201	FBP1	ENSG00000165140.9	9	0.00188452	0.0339214	18	0.0516718	No	No
Brain-Cortex	201	C9orf3	ENSG00000148120.16	9	0.00118894	0.0249677	21	0.0434518	Yes	No
Brain-Cortex	201	FANCC	ENSG00000158169.12	9	6.85906e-05	0.00137181	20	0.0155208	Yes	No
Brain-Cortex	201	PTCH1	ENSG00000185920.15	9	0.00257259	0.043734	17	0.0604026	No	No
Brain-Cortex	201	ERCC6L2	ENSG00000182150.15	9	0.00113973	0.0148165	13	0.0338174	Yes	No
Brain-Cortex	201	LINC00092	ENSG00000225194.2	9	0.0115089	0.149615	13	0.157831	No	No
Brain-Cortex	201	RP11-569G13.2	ENSG00000237212.1	9	0.000813282	0.0105727	13	0.0293876	Yes	No
Brain-Cortex	201	RP11-569G13.3	ENSG00000275465.5	9	0.00885446	0.115108	13	0.125647	No	No
Brain-Cortex	201	HSD17B3	ENSG00000130948.9	9	0.00794366	0.111211	14	0.122115	No	No
Brain-Cortex	201	SLC35D2	ENSG00000130958.11	9	2.01948e-05	0.000302923	15	0.0103823	Yes	No
Brain-Cortex	201	ZNF367	ENSG00000165244.6	9	0.0028613	0.0429195	15	0.0596879	No	No
Brain-Cortex	201	HABP4	ENSG00000130956.13	9	0.000331656	0.00497484	15	0.0227481	Yes	No
Brain-Cortex	201	CDC14B	ENSG00000081377.16	9	0.000351469	0.00527204	15	0.0231473	Yes	No
Brain-Cortex	201	AAED1	ENSG00000158122.11	9	0.00720372	0.100852	14	0.112833	No	No
Brain-Cortex	201	RP11-535M15.1	ENSG00000224848.1	9	0.000320335	0.00448468	14	0.0220071	Yes	No
Brain-Cortex	201	ZNF510	ENSG00000081386.12	9	0.00606029	0.084844	14	0.0979555	No	No
Brain-Cortex	201	ZNF782	ENSG00000196597.11	9	0.0042171	0.0590394	14	0.0744516	No	No
Brain-Cortex	201	MFSD14C	ENSG00000196312.12	9	0.0008024	0.0112336	14	0.0300719	Yes	No
Brain-Cortex	201	CTSV	ENSG00000136943.10	9	0.000824436	0.0107177	13	0.0294867	Yes	No
Brain-Cortex	201	RP11-498P14.3	ENSG00000242375.1	9	0.0111817	0.145362	13	0.15377	No	No
Brain-Cortex	201	RP11-498P14.5	ENSG00000203279.3	9	0.0110653	0.143849	13	0.152379	No	No
Brain-Cortex	201	CCDC180	ENSG00000197816.13	9	0.000639618	0.00959428	15	0.0284541	Yes	No
Brain-Cortex	201	TDRD7	ENSG00000196116.7	9	0.00112182	0.0168272	15	0.0357479	Yes	No
Brain-Cortex	201	TMOD1	ENSG00000136842.13	9	0.00295118	0.0472189	16	0.0635785	No	No
Brain-Cortex	201	TSTD2	ENSG00000136925.14	9	0.00395585	0.0632935	16	0.078241	No	No
Brain-Cortex	201	NCBP1	ENSG00000136937.12	9	0.002394	0.038304	16	0.0556254	No	No
Brain-Cortex	201	XPA	ENSG00000136936.10	9	0.00251544	0.0402471	16	0.0573449	No	No
Brain-Cortex	201	TRMO	ENSG00000136932.13	9	0.0146737	0.264126	18	0.267875	No	No
Brain-Cortex	201	HEMGN	ENSG00000136929.12	9	0.00231196	0.0416153	18	0.0585554	No	No
Brain-Cortex	201	ANP32B	ENSG00000136938.8	9	0.00107476	0.0204205	19	0.0391684	Yes	No
Brain-Cortex	201	NANS	ENSG00000095380.10	9	8.85483e-05	0.00168242	19	0.0162202	Yes	No
Brain-Cortex	201	TRIM14	ENSG00000106785.14	9	0.00131017	0.0248932	19	0.0433716	Yes	No
Brain-Cortex	201	CORO2A	ENSG00000106789.12	9	0.000341496	0.00648843	19	0.0247052	Yes	No
Brain-Cortex	201	TBC1D2	ENSG00000095383.19	9	0.00395044	0.0750584	19	0.0888736	No	No
Brain-Cortex	201	GABBR2	ENSG00000136928.6	9	0.000309884	0.00619768	20	0.0243685	Yes	No
Brain-Cortex	201	ANKS6	ENSG00000165138.17	9	0.00206764	0.0351498	17	0.052805	No	No
Brain-Cortex	201	GALNT12	ENSG00000119514.6	9	0.000599797	0.0101965	17	0.029014	Yes	No
Brain-Cortex	201	COL15A1	ENSG00000204291.10	9	0.000331049	0.00562783	17	0.0236413	Yes	No
Brain-Cortex	201	TGFBR1	ENSG00000106799.12	9	0.00884024	0.141444	16	0.15012	No	No
Brain-Cortex	201	ALG2	ENSG00000119523.9	9	9.94141e-05	0.00159063	16	0.0159919	Yes	No
Brain-Cortex	201	SEC61B	ENSG00000106803.9	9	0.00781702	0.125072	16	0.134825	No	No
Brain-Cortex	201	NAMA	ENSG00000271086.5	9	0.00256067	0.0384101	15	0.0557127	No	No
Brain-Cortex	201	RP11-554F20.1	ENSG00000237461.1	9	0.00562687	0.0844031	15	0.0975449	No	No
Brain-Cortex	201	NR4A3	ENSG00000119508.17	9	0.000381132	0.00533585	14	0.0232351	Yes	No
Brain-Cortex	201	STX17	ENSG00000136874.10	9	0.00106077	0.0148507	14	0.0338514	Yes	No
Brain-Cortex	201	ERP44	ENSG00000023318.7	9	0.0015774	0.0220836	14	0.040747	Yes	No
Brain-Cortex	201	INVS	ENSG00000119509.12	9	0.000293009	0.00439513	15	0.0219403	Yes	No
Brain-Cortex	201	TEX10	ENSG00000136891.13	9	1.02545e-05	0.000143562	14	0.00839579	Yes	Yes
Brain-Cortex	201	MSANTD3	ENSG00000066697.14	9	0.0022106	0.0309484	14	0.0490427	Yes	No
Brain-Cortex	201	TMEFF1	ENSG00000241697.4	9	0.000985692	0.0147854	15	0.0337727	Yes	No
Brain-Cortex	201	MURC	ENSG00000170681.6	9	0.0016603	0.0249045	15	0.0433831	Yes	No
Brain-Cortex	201	PLPPR1	ENSG00000148123.14	9	0.00263762	0.0606654	23	0.0758275	No	No
Brain-Cortex	201	BAAT	ENSG00000136881.11	9	0.000464417	0.0102172	22	0.0290339	Yes	No
Brain-Cortex	201	MRPL50	ENSG00000136897.7	9	0.0013782	0.0303203	22	0.0484643	Yes	No
Brain-Cortex	201	ZNF189	ENSG00000136870.10	9	0.00167849	0.0369268	22	0.0544509	No	No
Brain-Cortex	201	ALDOB	ENSG00000136872.17	9	0.00591571	0.130146	22	0.139554	No	No
Brain-Cortex	201	TMEM246	ENSG00000165152.8	9	0.00844609	0.185814	22	0.192258	No	No
Brain-Cortex	201	RNF20	ENSG00000155827.11	9	0.00209127	0.046008	22	0.0624724	No	No
Brain-Cortex	201	GRIN3A	ENSG00000198785.4	9	0.000212051	0.00530127	25	0.023195	Yes	No
Brain-Cortex	201	SMC2-AS1	ENSG00000270332.1	9	8.73944e-05	0.00209747	24	0.0174129	Yes	No
Brain-Cortex	201	SMC2	ENSG00000136824.18	9	0.00256523	0.0615655	24	0.0766677	No	No
Brain-Cortex	201	NIPSNAP3A	ENSG00000136783.9	9	0.00152395	0.0320029	21	0.0499403	Yes	No
Brain-Cortex	201	NIPSNAP3B	ENSG00000165028.11	9	0.00080804	0.0169688	21	0.0359027	Yes	No
Brain-Cortex	201	ABCA1	ENSG00000165029.15	9	9.24229e-05	0.00212573	23	0.0174966	Yes	No
Brain-Cortex	201	SLC44A1	ENSG00000070214.15	9	0.00153051	0.0321408	21	0.0500658	No	No
Brain-Cortex	201	FSD1L	ENSG00000106701.11	9	0.000105868	0.00211735	20	0.0174749	Yes	No
Brain-Cortex	201	FKTN	ENSG00000106692.13	9	0.00189405	0.037881	20	0.0552829	No	No
Brain-Cortex	201	TAL2	ENSG00000186051.6	9	0.000190629	0.00362196	19	0.0208013	Yes	No
Brain-Cortex	201	TMEM38B	ENSG00000095209.11	9	0.00027151	0.00515869	19	0.0230334	Yes	No
Brain-Cortex	201	LINC01505	ENSG00000234323.6	9	0.000846483	0.0203156	24	0.0390907	Yes	No
Brain-Cortex	201	ZNF462	ENSG00000148143.12	9	0.000565997	0.0101879	18	0.0290094	Yes	No
Brain-Cortex	201	RAD23B	ENSG00000119318.12	9	0.00137182	0.0260645	19	0.0445967	Yes	No
Brain-Cortex	201	KLF4	ENSG00000136826.14	9	0.00503632	0.09569	19	0.108089	No	No
Brain-Cortex	201	IKBKAP	ENSG00000070061.14	9	0.00079483	0.0182811	23	0.0371246	Yes	No
Brain-Cortex	201	FAM206A	ENSG00000119328.11	9	0.000210834	0.00463835	22	0.0221672	Yes	No
Brain-Cortex	201	CTNNAL1	ENSG00000119326.14	9	0.00352734	0.0811288	23	0.0944652	No	No
Brain-Cortex	201	TMEM245	ENSG00000106771.12	9	0.000431218	0.00991802	23	0.028741	Yes	No
Brain-Cortex	201	FRRS1L	ENSG00000260230.2	9	0.000589102	0.0129602	22	0.0318974	Yes	No
Brain-Cortex	201	EPB41L4B	ENSG00000095203.14	9	0.0051226	0.11782	23	0.128123	No	No
Brain-Cortex	201	PTPN3	ENSG00000070159.13	9	0.00213225	0.0511739	24	0.0671392	No	No
Brain-Cortex	201	PALM2	ENSG00000243444.7	9	5.57891e-05	0.00145052	26	0.0156426	Yes	No
Brain-Cortex	201	AKAP2	ENSG00000241978.9	9	0.00132817	0.0318762	24	0.0498673	Yes	No
Brain-Cortex	201	TXN	ENSG00000136810.12	9	3.01366e-05	0.000693141	23	0.0129284	Yes	No
Brain-Cortex	201	SVEP1	ENSG00000165124.17	9	0.000925981	0.0222235	24	0.0408448	Yes	No
Brain-Cortex	201	LPAR1	ENSG00000198121.13	9	0.000149473	0.00343789	23	0.0205341	Yes	No
Brain-Cortex	201	OR2K2	ENSG00000171133.2	9	0.0017298	0.0380556	22	0.0554228	No	No
Brain-Cortex	201	KIAA0368	ENSG00000136813.14	9	9.90194e-07	2.27745e-05	23	0.00562868	Yes	Yes
Brain-Cortex	201	ZNF483	ENSG00000173258.12	9	0.000631162	0.0132544	21	0.0321754	Yes	No
Brain-Cortex	201	PTGR1	ENSG00000106853.18	9	0.000745889	0.0156637	21	0.0345648	Yes	No
Brain-Cortex	201	DNAJC25	ENSG00000059769.19	9	0.000267776	0.00535552	20	0.0232433	Yes	No
Brain-Cortex	201	GNG10	ENSG00000242616.3	9	0.00637757	0.127551	20	0.137102	No	No
Brain-Cortex	201	UGCG	ENSG00000148154.9	9	0.0235373	0.470746	20	0.472037	No	No
Brain-Cortex	201	SUSD1	ENSG00000106868.16	9	2.83837e-05	0.000596058	21	0.0123513	Yes	No
Brain-Cortex	201	PTBP3	ENSG00000119314.15	9	9.88053e-05	0.00197611	20	0.0171172	Yes	No
Brain-Cortex	201	HSDL2	ENSG00000119471.14	9	0.00430128	0.0860256	20	0.0990445	No	No
Brain-Cortex	201	KIAA1958	ENSG00000165185.14	9	3.3865e-05	0.000745031	22	0.0131826	Yes	No
Brain-Cortex	201	INIP	ENSG00000148153.13	9	0.000321503	0.00643007	20	0.0246127	Yes	No
Brain-Cortex	201	SNX30	ENSG00000148158.16	9	0.000406336	0.00853305	21	0.027212	Yes	No
Brain-Cortex	201	SLC46A2	ENSG00000119457.7	9	0.000606665	0.0121333	20	0.0311037	Yes	No
Brain-Cortex	201	ZNF883	ENSG00000228623.5	9	0.000542394	0.0108479	20	0.0296014	Yes	No
Brain-Cortex	201	ZFP37	ENSG00000136866.13	9	0.00236271	0.0448914	19	0.0614582	No	No
Brain-Cortex	201	FAM225B	ENSG00000225684.3	9	0.00344762	0.0655047	19	0.0802583	No	No
Brain-Cortex	201	FAM225A	ENSG00000231528.2	9	0.000866221	0.0164582	19	0.0353275	Yes	No
Brain-Cortex	201	SLC31A2	ENSG00000136867.10	9	0.000119764	0.00227552	19	0.0178849	Yes	No
Brain-Cortex	201	FKBP15	ENSG00000119321.8	9	0.000100164	0.00200328	20	0.0171631	Yes	No
Brain-Cortex	201	SLC31A1	ENSG00000136868.10	9	0.0019733	0.039466	20	0.0566246	No	No
Brain-Cortex	201	CDC26	ENSG00000176386.8	9	0.000791293	0.0158259	20	0.0347159	Yes	No
Brain-Cortex	201	PRPF4	ENSG00000136875.12	9	0.00157831	0.0315662	20	0.0495761	Yes	No
Brain-Cortex	201	RNF183	ENSG00000165188.13	9	0.000369518	0.00739036	20	0.0257207	Yes	No
Brain-Cortex	201	WDR31	ENSG00000148225.15	9	0.000387406	0.00774813	20	0.0261594	Yes	No
Brain-Cortex	201	BSPRY	ENSG00000119411.10	9	0.000967019	0.0193404	20	0.0381057	Yes	No
Brain-Cortex	201	HDHD3	ENSG00000119431.9	9	0.00281529	0.0534905	19	0.0693231	No	No
Brain-Cortex	201	ALAD	ENSG00000148218.15	9	0.000311697	0.00623394	20	0.0244151	Yes	No
Brain-Cortex	201	POLE3	ENSG00000148229.12	9	0.00682727	0.129718	19	0.139137	No	No
Brain-Cortex	201	C9orf43	ENSG00000157653.11	9	0.000628557	0.0125711	20	0.0315685	Yes	No
Brain-Cortex	201	RGS3	ENSG00000138835.22	9	0.00042425	0.00890924	21	0.0276541	Yes	No
Brain-Cortex	201	ZNF618	ENSG00000157657.14	9	0.000796761	0.016732	21	0.0356468	Yes	No
Brain-Cortex	201	AMBP	ENSG00000106927.11	9	0.0075556	0.143556	19	0.152124	No	No
Brain-Cortex	201	KIF12	ENSG00000136883.13	9	0.00119945	0.023989	20	0.0425295	Yes	No
Brain-Cortex	201	COL27A1	ENSG00000196739.14	9	0.00136157	0.028593	21	0.0470095	Yes	No
Brain-Cortex	201	ORM1	ENSG00000229314.5	9	0.000667014	0.0133403	20	0.0322742	Yes	No
Brain-Cortex	201	AKNA	ENSG00000106948.16	9	0.000385753	0.00771505	20	0.0261182	Yes	No
Brain-Cortex	201	WHRN	ENSG00000095397.13	9	0.000343767	0.0072191	21	0.0254752	Yes	No
Brain-Cortex	201	ATP6V1G1	ENSG00000136888.6	9	0.00226642	0.0475949	21	0.0639059	No	No
Brain-Cortex	201	TMEM268	ENSG00000157693.14	9	0.00148706	0.0312283	21	0.049291	Yes	No
Brain-Cortex	201	RP11-402G3.5	ENSG00000230054.2	9	0.00162228	0.0340678	21	0.0518099	No	No
Brain-Cortex	201	TNFSF8	ENSG00000106952.7	9	0.000587297	0.0123332	21	0.0313281	Yes	No
Brain-Cortex	201	TNC	ENSG00000041982.15	9	0.000835259	0.0175404	21	0.0364791	Yes	No
Brain-Cortex	201	ASTN2	ENSG00000148219.16	9	0.000548083	0.0153463	28	0.0343074	Yes	No
Brain-Cortex	201	TRIM32	ENSG00000119401.10	9	0.00396107	0.0673382	17	0.0820048	No	No
Brain-Cortex	201	RP11-500B12.1	ENSG00000233569.1	9	0.000352031	0.00704062	20	0.0253475	Yes	No
Brain-Cortex	201	TLR4	ENSG00000136869.13	9	0.00313454	0.0626907	20	0.0777111	No	No
Brain-Cortex	201	RP11-281A20.2	ENSG00000228512.2	9	0.00721973	0.144395	20	0.152861	No	No
Brain-Cortex	201	RP11-281A20.1	ENSG00000231901.1	9	0.00024839	0.00496779	20	0.0227481	Yes	No
Brain-Cortex	201	BRINP1	ENSG00000078725.12	9	0.000326319	0.00554743	17	0.0234963	Yes	No
Brain-Cortex	201	CDK5RAP2	ENSG00000136861.17	9	0.00757989	0.106118	14	0.117539	No	No
Brain-Cortex	201	MEGF9	ENSG00000106780.8	9	0.00457715	0.0595029	13	0.0748401	No	No
Brain-Cortex	201	FBXW2	ENSG00000119402.16	9	0.000564946	0.00677935	12	0.0251089	Yes	No
Brain-Cortex	201	RP11-27I1.4	ENSG00000214654.7	9	0.000714705	0.00857646	12	0.0272602	Yes	No
Brain-Cortex	201	PSMD5	ENSG00000095261.13	9	0.00203619	0.0244342	12	0.042981	Yes	No
Brain-Cortex	201	PHF19	ENSG00000119403.13	9	0.00274396	0.0329275	12	0.0508152	No	No
Brain-Cortex	201	TRAF1	ENSG00000056558.10	9	0.00150299	0.0180359	12	0.0368916	Yes	No
Brain-Cortex	201	C5	ENSG00000106804.7	9	0.00639067	0.0894693	14	0.102263	No	No
Brain-Cortex	201	CNTRL	ENSG00000119397.16	9	0.00406559	0.0569182	14	0.0724309	No	No
Brain-Cortex	201	RAB14	ENSG00000119396.10	9	0.000740657	0.0103692	14	0.0291814	Yes	No
Brain-Cortex	201	GSN	ENSG00000148180.19	9	0.00614034	0.0859648	14	0.098987	No	No
Brain-Cortex	201	STOM	ENSG00000148175.12	9	1.2221e-05	0.000171094	14	0.00883284	Yes	Yes
Brain-Cortex	201	DAB2IP	ENSG00000136848.16	9	0.00121602	0.0206723	17	0.0394117	Yes	No
Brain-Cortex	201	TTLL11	ENSG00000175764.14	9	0.00094803	0.0161165	17	0.0349871	Yes	No
Brain-Cortex	201	TTLL11-IT1	ENSG00000237548.1	9	0.0133587	0.213739	16	0.218971	No	No
Brain-Cortex	201	NDUFA8	ENSG00000119421.6	9	0.000310159	0.00434223	14	0.0218594	Yes	No
Brain-Cortex	201	MORN5	ENSG00000185681.12	9	0.000624964	0.0087495	14	0.0274853	Yes	No
Brain-Cortex	201	LHX6	ENSG00000106852.15	9	0.000684999	0.00958999	14	0.0284541	Yes	No
Brain-Cortex	201	RBM18	ENSG00000119446.13	9	0.000319933	0.00447906	14	0.0219972	Yes	No
Brain-Cortex	201	MRRF	ENSG00000148187.17	9	0.0003704	0.0051856	14	0.0230483	Yes	No
Brain-Cortex	201	PTGS1	ENSG00000095303.14	9	8.14793e-05	0.00114071	14	0.014619	Yes	No
Brain-Cortex	201	OR1L8	ENSG00000171496.3	9	0.00067133	0.00872729	13	0.0274565	Yes	No
Brain-Cortex	201	PDCL	ENSG00000136940.13	9	0.00621905	0.0870666	14	0.0999662	No	No
Brain-Cortex	201	RC3H2	ENSG00000056586.15	9	0.0052917	0.0740838	14	0.0879606	No	No
Brain-Cortex	201	ZBTB6	ENSG00000186130.4	9	0.00245637	0.0319328	13	0.0498944	Yes	No
Brain-Cortex	201	ZBTB26	ENSG00000171448.8	9	0.000699474	0.00979263	14	0.028619	Yes	No
Brain-Cortex	201	RABGAP1	ENSG00000011454.16	9	0.000474291	0.00711436	15	0.0253907	Yes	No
Brain-Cortex	201	STRBP	ENSG00000165209.18	9	0.00131211	0.0196816	15	0.0384715	Yes	No
Brain-Cortex	201	CRB2	ENSG00000148204.11	9	0.0014037	0.0210555	15	0.0397514	Yes	No
Brain-Cortex	201	DENND1A	ENSG00000119522.16	9	0.00227017	0.0363228	16	0.0538729	No	No
Brain-Cortex	201	LHX2	ENSG00000106689.10	9	0.0090407	0.108488	12	0.119621	No	No
Brain-Cortex	201	NEK6	ENSG00000119408.16	9	0.0032601	0.0456413	14	0.062136	No	No
Brain-Cortex	201	PSMB7	ENSG00000136930.12	9	0.00227463	0.0295702	13	0.0478169	Yes	No
Brain-Cortex	201	NR5A1	ENSG00000136931.9	9	5.23263e-05	0.000680242	13	0.0129284	Yes	No
Brain-Cortex	201	NR6A1	ENSG00000148200.16	9	0.000398627	0.00558077	14	0.0235489	Yes	No
Brain-Cortex	201	OLFML2A	ENSG00000185585.19	9	0.0004056	0.0048672	12	0.0225659	Yes	No
Brain-Cortex	201	WDR38	ENSG00000136918.7	9	0.00243029	0.0291635	12	0.0474548	Yes	No
Brain-Cortex	201	RPL35	ENSG00000136942.14	9	1.03486e-05	0.000124183	12	0.0082408	Yes	Yes
Brain-Cortex	201	ARPC5L	ENSG00000136950.13	9	0.00252431	0.0302917	12	0.0484271	Yes	No
Brain-Cortex	201	GOLGA1	ENSG00000136935.13	9	0.000967438	0.0116093	12	0.0304323	Yes	No
Brain-Cortex	201	SCAI	ENSG00000173611.17	9	0.000262756	0.00341583	13	0.0205096	Yes	No
Brain-Cortex	201	PPP6C	ENSG00000119414.11	9	0.00102922	0.0123506	12	0.0313349	Yes	No
Brain-Cortex	201	RABEPK	ENSG00000136933.16	9	0.0105294	0.115823	11	0.12636	No	No
Brain-Cortex	201	HSPA5	ENSG00000044574.7	9	0.00211691	0.023286	11	0.0418183	Yes	No
Brain-Cortex	201	GAPVD1	ENSG00000165219.21	9	2.62762e-05	0.000315314	12	0.0104375	Yes	No
Brain-Cortex	201	MAPKAP1	ENSG00000119487.16	9	0.000821237	0.0114973	14	0.0303251	Yes	No
Brain-Cortex	201	PBX3	ENSG00000167081.16	9	0.00120012	0.0180018	15	0.0368697	Yes	No
Brain-Cortex	201	RP11-343J18.1	ENSG00000228392.1	9	0.00640767	0.0897073	14	0.102477	No	No
Brain-Cortex	201	MVB12B	ENSG00000196814.14	9	0.000458031	0.00687046	15	0.0251711	Yes	No
Brain-Cortex	201	ZBTB43	ENSG00000169155.9	9	0.000877823	0.0131673	15	0.0320962	Yes	No
Brain-Cortex	201	ZBTB34	ENSG00000177125.5	9	0.00206995	0.0310493	15	0.0491335	Yes	No
Brain-Cortex	201	RALGPS1	ENSG00000136828.18	9	0.000238666	0.00405732	17	0.0214818	Yes	No
Brain-Cortex	201	ANGPTL2	ENSG00000136859.9	9	0.00179753	0.026963	15	0.0454666	Yes	No
Brain-Cortex	201	GARNL3	ENSG00000136895.18	9	0.00477453	0.071618	15	0.0857887	No	No
Brain-Cortex	201	SLC2A8	ENSG00000136856.17	9	0.0170238	0.238334	14	0.242727	No	No
Brain-Cortex	201	ZNF79	ENSG00000196152.10	9	0.00451926	0.0632697	14	0.0782363	No	No
Brain-Cortex	201	RPL12	ENSG00000197958.12	9	0.00232278	0.0301962	13	0.0483159	Yes	No
Brain-Cortex	201	LRSAM1	ENSG00000148356.13	9	0.00779435	0.101327	13	0.11325	No	No
Brain-Cortex	201	FAM129B	ENSG00000136830.11	9	0.00437379	0.0568593	13	0.0723711	No	No
Brain-Cortex	201	STXBP1	ENSG00000136854.19	9	0.0003632	0.0043584	12	0.0219009	Yes	No
Brain-Cortex	201	PTRH1	ENSG00000187024.13	9	0.000838475	0.0100617	12	0.0288715	Yes	No
Brain-Cortex	201	CFAP157	ENSG00000160401.14	9	0.00613979	0.0675377	11	0.0821329	No	No
Brain-Cortex	201	TTC16	ENSG00000167094.15	9	0.00516347	0.0567982	11	0.0723083	No	No
Brain-Cortex	201	TOR2A	ENSG00000160404.17	9	0.00258467	0.0284314	11	0.0468874	Yes	No
Brain-Cortex	201	SH2D3C	ENSG00000095370.19	9	0.00358048	0.0393852	11	0.0565575	No	No
Brain-Cortex	201	CDK9	ENSG00000136807.13	9	7.40882e-06	8.14971e-05	11	0.00788624	Yes	Yes
Brain-Cortex	201	FPGS	ENSG00000136877.14	9	0.00230116	0.0253127	11	0.0438436	Yes	No
Brain-Cortex	201	ENG	ENSG00000106991.13	9	0.0394061	0.433467	11	0.435085	No	No
Brain-Cortex	201	AK1	ENSG00000106992.17	9	0.00201457	0.0221603	11	0.0407958	Yes	No
Brain-Cortex	201	ST6GALNAC6	ENSG00000160408.14	9	0.00102052	0.0112257	11	0.0300719	Yes	No
Brain-Cortex	201	ST6GALNAC4	ENSG00000136840.18	9	0.0116053	0.127658	11	0.137193	No	No
Brain-Cortex	201	PIP5KL1	ENSG00000167103.11	9	0.00457929	0.0503721	11	0.0665023	No	No
Brain-Cortex	201	DPM2	ENSG00000136908.17	9	0.00337955	0.0371751	11	0.0546715	No	No
Brain-Cortex	201	FAM102A	ENSG00000167106.11	9	0.00336377	0.0370015	11	0.0545346	No	No
Brain-Cortex	201	NAIF1	ENSG00000171169.8	9	0.0037711	0.037711	10	0.0551228	No	No
Brain-Cortex	201	SLC25A25	ENSG00000148339.12	9	0.00175943	0.0175943	10	0.0365092	Yes	No
Brain-Cortex	201	PTGES2	ENSG00000148334.14	9	5.07328e-05	0.000507328	10	0.0117884	Yes	No
Brain-Cortex	201	PTGES2-AS1	ENSG00000232850.3	9	0.00147364	0.0147364	10	0.0337228	Yes	No
Brain-Cortex	201	LCN2	ENSG00000148346.11	9	2.00763e-05	0.000200763	10	0.00914136	Yes	Yes
Brain-Cortex	201	C9orf16	ENSG00000171159.4	9	0.00056099	0.00617089	11	0.0243303	Yes	No
Brain-Cortex	201	CIZ1	ENSG00000148337.20	9	0.000372033	0.00409236	11	0.021517	Yes	No
Brain-Cortex	201	DNM1	ENSG00000106976.20	9	0.00443121	0.0487433	11	0.0649845	No	No
Brain-Cortex	201	GOLGA2	ENSG00000167110.17	9	0.000121648	0.00133813	11	0.0154052	Yes	No
Brain-Cortex	201	SWI5	ENSG00000175854.11	9	0.00100248	0.0110273	11	0.0297867	Yes	No
Brain-Cortex	201	TRUB2	ENSG00000167112.9	9	0.00436547	0.0480202	11	0.0643027	No	No
Brain-Cortex	201	COQ4	ENSG00000167113.10	9	0.00373354	0.0410689	11	0.0580422	No	No
Brain-Cortex	201	SLC27A4	ENSG00000167114.12	9	0.00462574	0.0555089	12	0.0712073	No	No
Brain-Cortex	201	URM1	ENSG00000167118.10	9	0.0132146	0.145361	11	0.15377	No	No
Brain-Cortex	201	MIR219A2	ENSG00000207955.5	9	0.00147555	0.016231	11	0.0350718	Yes	No
Brain-Cortex	201	CERCAM	ENSG00000167123.18	9	0.00545309	0.059984	11	0.0752381	No	No
Brain-Cortex	201	ODF2	ENSG00000136811.16	9	0.0138593	0.152453	11	0.160491	No	No
Brain-Cortex	201	GLE1	ENSG00000119392.14	9	0.000172289	0.00206747	12	0.0173561	Yes	No
Brain-Cortex	201	SPTAN1	ENSG00000197694.15	9	0.0020358	0.0244295	12	0.042981	Yes	No
Brain-Cortex	201	WDR34	ENSG00000119333.11	9	2.71725e-05	0.00032607	12	0.0104653	Yes	No
Brain-Cortex	201	SET	ENSG00000119335.16	9	0.000559296	0.00671155	12	0.0250376	Yes	No
Brain-Cortex	201	PKN3	ENSG00000160447.6	9	0.000840751	0.010089	12	0.0288941	Yes	No
Brain-Cortex	201	ZDHHC12	ENSG00000160446.18	9	0.000319537	0.00383445	12	0.0210793	Yes	No
Brain-Cortex	201	ZER1	ENSG00000160445.10	9	0.000112217	0.00145882	13	0.0156426	Yes	No
Brain-Cortex	201	TBC1D13	ENSG00000107021.15	9	0.00658557	0.0856124	13	0.0986806	No	No
Brain-Cortex	201	ENDOG	ENSG00000167136.6	9	0.00652714	0.0848528	13	0.0979594	No	No
Brain-Cortex	201	SPOUT1	ENSG00000198917.12	9	0.000221499	0.00287948	13	0.0193827	Yes	No
Brain-Cortex	201	KYAT1	ENSG00000171097.13	9	0.00199673	0.0279542	14	0.0464308	Yes	No
Brain-Cortex	201	LRRC8A	ENSG00000136802.11	9	0.000227254	0.00318155	14	0.0200439	Yes	No
Brain-Cortex	201	PHYHD1	ENSG00000175287.18	9	0.00170651	0.0238912	14	0.0424405	Yes	No
Brain-Cortex	201	DOLK	ENSG00000175283.7	9	6.22708e-05	0.000871791	14	0.0136414	Yes	No
Brain-Cortex	201	NUP188	ENSG00000095319.14	9	0.00548219	0.0822328	15	0.0954772	No	No
Brain-Cortex	201	RP11-167N5.5	ENSG00000267834.1	9	0.00114507	0.016031	14	0.0349349	Yes	No
Brain-Cortex	201	SH3GLB2	ENSG00000148341.17	9	0.000599258	0.00838961	14	0.0270129	Yes	No
Brain-Cortex	201	MIGA2	ENSG00000148343.18	9	0.00094634	0.0132488	14	0.0321745	Yes	No
Brain-Cortex	201	DOLPP1	ENSG00000167130.17	9	0.0010794	0.0151115	14	0.0341162	Yes	No
Brain-Cortex	201	CRAT	ENSG00000095321.16	9	0.00484153	0.0677814	14	0.0823363	No	No
Brain-Cortex	201	PTPA	ENSG00000119383.19	9	8.41747e-05	0.00117845	14	0.0147408	Yes	No
Brain-Cortex	201	RP11-247A12.7	ENSG00000268707.1	9	0.0061812	0.0865367	14	0.099489	No	No
Brain-Cortex	201	IER5L	ENSG00000188483.7	9	1.8973e-05	0.000265622	14	0.00998911	Yes	Yes
Brain-Cortex	201	RP11-344B5.4	ENSG00000235007.2	9	0.000206431	0.00309646	15	0.0198776	Yes	No
Brain-Cortex	201	RP11-344B5.2	ENSG00000224307.1	9	0.000391193	0.0058679	15	0.0239442	Yes	No
Brain-Cortex	201	C9orf106	ENSG00000179082.3	9	0.00258387	0.0387581	15	0.0560309	No	No
Brain-Cortex	201	LINC01503	ENSG00000233901.5	9	0.0141371	0.212057	15	0.21737	No	No
Brain-Cortex	201	RP11-65J3.3	ENSG00000230676.1	9	0.00129718	0.0207548	16	0.0394538	Yes	No
Brain-Cortex	201	RP11-65J3.2	ENSG00000226355.1	9	0.000105289	0.00168463	16	0.0162268	Yes	No
Brain-Cortex	201	RP11-492E3.2	ENSG00000227619.1	9	0.000786045	0.0133628	17	0.0323013	Yes	No
Brain-Cortex	201	NTMT1	ENSG00000148335.14	9	0.000147927	0.00251477	17	0.0184339	Yes	No
Brain-Cortex	201	C9orf50	ENSG00000179058.6	9	0.00198276	0.0337069	17	0.0514617	No	No
Brain-Cortex	201	ASB6	ENSG00000148331.11	9	0.00098162	0.0166875	17	0.0356061	Yes	No
Brain-Cortex	201	PRRX2	ENSG00000167157.10	9	0.00112558	0.0191348	17	0.0379066	Yes	No
Brain-Cortex	201	PTGES	ENSG00000148344.10	9	0.0038829	0.0698921	18	0.0842223	No	No
Brain-Cortex	201	TOR1B	ENSG00000136816.15	9	0.000641432	0.0115458	18	0.0303697	Yes	No
Brain-Cortex	201	TOR1A	ENSG00000136827.11	9	0.00197976	0.0356356	18	0.0532279	No	No
Brain-Cortex	201	C9orf78	ENSG00000136819.15	9	0.000129557	0.00233202	18	0.0180645	Yes	No
Brain-Cortex	201	USP20	ENSG00000136878.12	9	0.000976536	0.0175776	18	0.0365092	Yes	No
Brain-Cortex	201	FNBP1	ENSG00000187239.16	9	0.000378364	0.00756727	20	0.0258985	Yes	No
Brain-Cortex	201	RP11-138E2.1	ENSG00000270755.1	9	0.00685169	0.130182	19	0.139577	No	No
Brain-Cortex	201	GPR107	ENSG00000148358.19	9	0.000680432	0.0136086	20	0.0325444	Yes	No
Brain-Cortex	201	NCS1	ENSG00000107130.9	9	4.85723e-05	0.000971447	20	0.0142055	Yes	No
Brain-Cortex	201	HMCN2	ENSG00000148357.16	9	0.00199911	0.0419813	21	0.0588619	No	No
Brain-Cortex	201	ASS1	ENSG00000130707.17	9	6.86856e-05	0.00137371	20	0.0155208	Yes	No
Brain-Cortex	201	FUBP3	ENSG00000107164.15	9	0.00142347	0.0284694	20	0.0469163	Yes	No
Brain-Cortex	201	PRDM12	ENSG00000130711.3	9	0.000998929	0.0199786	20	0.0387708	Yes	No
Brain-Cortex	201	EXOSC2	ENSG00000130713.15	9	0.000809179	0.0161836	20	0.0350274	Yes	No
Brain-Cortex	201	ABL1	ENSG00000097007.17	9	0.00064034	0.0134471	21	0.0323986	Yes	No
Brain-Cortex	201	QRFP	ENSG00000188710.2	9	0.00145924	0.0277255	19	0.046215	Yes	No
Brain-Cortex	201	FIBCD1	ENSG00000130720.12	9	0.000492042	0.00934879	19	0.028182	Yes	No
Brain-Cortex	201	LAMC3	ENSG00000050555.17	9	0.000890796	0.0169251	19	0.0358476	Yes	No
Brain-Cortex	201	AIF1L	ENSG00000126878.12	9	0.000178319	0.00320973	18	0.0201118	Yes	No
Brain-Cortex	201	NUP214	ENSG00000126883.16	9	0.00179136	0.0340359	19	0.0517743	No	No
Brain-Cortex	201	FAM78A	ENSG00000126882.12	9	0.00888451	0.159921	18	0.167553	No	No
Brain-Cortex	201	PLPP7	ENSG00000160539.4	9	0.00182698	0.0328857	18	0.0507764	No	No
Brain-Cortex	201	PRRC2B	ENSG00000130723.18	9	0.000434547	0.00782184	18	0.0262725	Yes	No
Brain-Cortex	201	POMT1	ENSG00000130714.15	9	0.000218435	0.00393183	18	0.0212288	Yes	No
Brain-Cortex	201	UCK1	ENSG00000130717.12	9	0.00461836	0.0785121	17	0.0920099	No	No
Brain-Cortex	201	RAPGEF1	ENSG00000107263.18	9	0.00117733	0.0211919	18	0.0398785	Yes	No
Brain-Cortex	201	MED27	ENSG00000160563.13	9	0.0038006	0.0722115	19	0.0863505	No	No
Brain-Cortex	201	NTNG2	ENSG00000196358.10	9	0.00183487	0.0330277	18	0.0509183	No	No
Brain-Cortex	201	SETX	ENSG00000107290.13	9	0.000317463	0.00634926	20	0.0244827	Yes	No
Brain-Cortex	201	TTF1	ENSG00000125482.12	9	0.00175228	0.0332934	19	0.0511554	No	No
Brain-Cortex	201	DDX31	ENSG00000125485.17	9	1.5601e-05	0.000327621	21	0.0104653	Yes	No
Brain-Cortex	201	GTF3C4	ENSG00000125484.11	9	0.00020986	0.0041972	20	0.0216543	Yes	No
Brain-Cortex	201	AK8	ENSG00000165695.9	9	9.48811e-05	0.00208739	22	0.0173995	Yes	No
Brain-Cortex	201	SPACA9	ENSG00000165698.15	9	0.000716595	0.0150485	21	0.0340568	Yes	No
Brain-Cortex	201	TSC1	ENSG00000165699.13	9	3.86629e-05	0.00081192	21	0.0134509	Yes	No
Brain-Cortex	201	GTF3C5	ENSG00000148308.17	9	0.00783056	0.172272	22	0.179414	No	No
Brain-Cortex	201	CEL	ENSG00000170835.14	9	0.000495615	0.0109035	22	0.0296514	Yes	No
Brain-Cortex	201	RALGDS	ENSG00000160271.14	9	0.000289646	0.00666187	23	0.0249772	Yes	No
Brain-Cortex	201	GBGT1	ENSG00000148288.11	9	7.15277e-05	0.00164514	23	0.0161243	Yes	No
Brain-Cortex	201	ABO	ENSG00000175164.13	9	0.000873715	0.0209691	24	0.0396832	Yes	No
Brain-Cortex	201	SURF6	ENSG00000148296.6	9	0.000570555	0.0136933	24	0.0326345	Yes	No
Brain-Cortex	201	MED22	ENSG00000148297.15	9	0.000650729	0.0156175	24	0.034526	Yes	No
Brain-Cortex	201	RPL7A	ENSG00000148303.16	9	0.00021441	0.00514584	24	0.0230103	Yes	No
Brain-Cortex	201	SURF1	ENSG00000148290.9	9	2.11631e-05	0.000507913	24	0.0117884	Yes	No
Brain-Cortex	201	SURF2	ENSG00000148291.9	9	0.00163639	0.0392733	24	0.0564662	No	No
Brain-Cortex	201	SURF4	ENSG00000148248.13	9	0.000442608	0.0106226	24	0.0294063	Yes	No
Brain-Cortex	201	STKLD1	ENSG00000198870.7	9	0.000153642	0.0036874	24	0.0208729	Yes	No
Brain-Cortex	201	REXO4	ENSG00000148300.11	9	0.000416974	0.0100074	24	0.0288125	Yes	No
Brain-Cortex	201	ADAMTS13	ENSG00000160323.18	9	4.34767e-05	0.00104344	24	0.0144469	Yes	No
Brain-Cortex	201	CACFD1	ENSG00000160325.14	9	0.000473741	0.0113698	24	0.0301924	Yes	No
Brain-Cortex	201	SLC2A6	ENSG00000160326.13	9	0.000907548	0.0217812	24	0.0404561	Yes	No
Brain-Cortex	201	ADAMTSL2	ENSG00000197859.9	9	7.57217e-05	0.00181732	24	0.0166942	Yes	No
Brain-Cortex	201	FAM163B	ENSG00000196990.8	9	0.000197157	0.00473178	24	0.0223328	Yes	No
Brain-Cortex	201	DBH	ENSG00000123454.10	9	9.29034e-05	0.00222968	24	0.0177681	Yes	No
Brain-Cortex	201	SARDH	ENSG00000123453.17	9	0.000622377	0.0155594	25	0.0344788	Yes	No
Brain-Cortex	201	VAV2	ENSG00000160293.16	9	0.00104106	0.0291496	28	0.0474388	Yes	No
Brain-Cortex	201	LINC00094	ENSG00000235106.9	9	0.00273389	0.071081	26	0.0853019	No	No
Brain-Cortex	201	BRD3	ENSG00000169925.16	9	0.000499158	0.0129781	26	0.0319018	Yes	No
Brain-Cortex	201	WDR5	ENSG00000196363.9	9	0.000371233	0.0100233	27	0.0288232	Yes	No
Brain-Cortex	201	LL09NC01-139C3.1	ENSG00000273473.1	9	0.00052925	0.0137605	26	0.0326923	Yes	No
Brain-Cortex	201	RXRA	ENSG00000186350.9	9	0.000317536	0.00857347	27	0.0272602	Yes	No
Brain-Cortex	201	RP11-473E2.4	ENSG00000228877.2	9	0.000417462	0.010854	26	0.0296057	Yes	No
Brain-Cortex	201	COL5A1	ENSG00000130635.15	9	0.000983287	0.027532	28	0.0460519	Yes	No
Brain-Cortex	201	FCN2	ENSG00000160339.15	9	0.000858333	0.0214583	25	0.0401197	Yes	No
Brain-Cortex	201	FCN1	ENSG00000085265.10	9	8.83974e-06	0.000220994	25	0.00935591	Yes	Yes
Brain-Cortex	201	RP11-447M12.2	ENSG00000236403.1	9	0.000955695	0.0238924	25	0.0424405	Yes	No
Brain-Cortex	201	OLFM1	ENSG00000130558.19	9	1.16906e-05	0.000292266	25	0.010359	Yes	No
Brain-Cortex	201	RP11-399H11.3	ENSG00000227958.1	9	6.21559e-06	0.000149174	24	0.00855249	Yes	Yes
Brain-Cortex	201	RP11-399H11.2	ENSG00000233936.1	9	0.000321739	0.00772173	24	0.0261182	Yes	No
Brain-Cortex	201	C9orf62	ENSG00000178243.4	9	0.00319861	0.0767665	24	0.0904104	No	No
Brain-Cortex	201	PPP1R26	ENSG00000196422.10	9	2.88934e-05	0.000693442	24	0.0129284	Yes	No
Brain-Cortex	201	C9orf116	ENSG00000160345.12	9	2.41651e-06	5.79963e-05	24	0.00723387	Yes	Yes
Brain-Cortex	201	MRPS2	ENSG00000122140.10	9	0.000125085	0.00300203	24	0.019693	Yes	No
Brain-Cortex	201	LCN1	ENSG00000160349.9	9	0.000462977	0.0111114	24	0.0298893	Yes	No
Brain-Cortex	201	OBP2A	ENSG00000122136.13	9	0.00183785	0.0441084	24	0.0607728	No	No
Brain-Cortex	201	LCN9	ENSG00000148386.9	9	0.00482683	0.115844	24	0.126375	No	No
Brain-Cortex	201	SOHLH1	ENSG00000165643.10	9	3.81941e-06	9.16659e-05	24	0.00814885	Yes	Yes
Brain-Cortex	201	KCNT1	ENSG00000107147.12	9	0.000663188	0.0165797	25	0.0354858	Yes	No
Brain-Cortex	201	CAMSAP1	ENSG00000130559.18	9	0.000363512	0.00872429	24	0.0274565	Yes	No
Brain-Cortex	201	UBAC1	ENSG00000130560.8	9	0.000573565	0.013192	23	0.0321177	Yes	No
Brain-Cortex	201	NACC2	ENSG00000148411.7	9	0.000184491	0.00424329	23	0.0217383	Yes	No
Brain-Cortex	201	RP11-83N9.5	ENSG00000260193.1	9	0.00164182	0.0361201	22	0.0536899	No	No
Brain-Cortex	201	C9orf69	ENSG00000238227.7	9	0.00250821	0.0551806	22	0.0708706	No	No
Brain-Cortex	201	RP11-83N9.6	ENSG00000275329.1	9	0.000324363	0.00681163	21	0.0251368	Yes	No
Brain-Cortex	201	QSOX2	ENSG00000165661.16	9	0.000253465	0.00532276	21	0.0232226	Yes	No
Brain-Cortex	201	DKFZP434A062	ENSG00000262075.3	9	0.000178198	0.00356396	20	0.0207602	Yes	No
Brain-Cortex	201	GPSM1	ENSG00000160360.12	9	0.000456085	0.00912171	20	0.0278882	Yes	No
Brain-Cortex	201	DNLZ	ENSG00000213221.4	9	4.08176e-05	0.000816352	20	0.0134509	Yes	No
Brain-Cortex	201	CARD9	ENSG00000187796.13	9	2.37816e-05	0.000475631	20	0.0116115	Yes	No
Brain-Cortex	201	SNAPC4	ENSG00000165684.4	9	0.000239548	0.00479096	20	0.0224384	Yes	No
Brain-Cortex	201	SDCCAG3	ENSG00000165689.16	9	0.000240735	0.0048147	20	0.0224856	Yes	No
Brain-Cortex	201	PMPCA	ENSG00000165688.11	9	0.00106586	0.0213173	20	0.0399974	Yes	No
Brain-Cortex	201	INPP5E	ENSG00000148384.12	9	0.000424976	0.00849952	20	0.0271583	Yes	No
Brain-Cortex	201	SEC16A	ENSG00000148396.18	9	0.000650976	0.0130195	20	0.0319274	Yes	No
Brain-Cortex	201	C9orf163	ENSG00000196366.3	9	0.00105337	0.0200139	19	0.0387827	Yes	No
Brain-Cortex	201	NOTCH1	ENSG00000148400.9	9	0.00051117	0.00971223	19	0.0285718	Yes	No
Brain-Cortex	201	EGFL7	ENSG00000172889.15	9	5.66069e-05	0.00101892	18	0.0143237	Yes	No
Brain-Cortex	201	AGPAT2	ENSG00000169692.12	9	0.000152812	0.00275062	18	0.0190554	Yes	No
Brain-Cortex	201	FAM69B	ENSG00000165716.10	9	0.000562528	0.0101255	18	0.0289488	Yes	No
Brain-Cortex	201	LCN10	ENSG00000187922.13	9	3.27321e-05	0.000556445	17	0.0122011	Yes	No
Brain-Cortex	201	LCN6	ENSG00000267206.5	9	0.0021297	0.036205	17	0.0537761	No	No
Brain-Cortex	201	LCN8	ENSG00000204001.9	9	0.000262499	0.00446248	17	0.0219905	Yes	No
Brain-Cortex	201	LCN15	ENSG00000177984.6	9	0.00456489	0.0776031	17	0.0911843	No	No
Brain-Cortex	201	TMEM141	ENSG00000244187.7	9	7.52768e-05	0.00127971	17	0.0151192	Yes	No
Brain-Cortex	201	CCDC183	ENSG00000213213.13	9	0.00355674	0.0604645	17	0.0756179	No	No
Brain-Cortex	201	RABL6	ENSG00000196642.18	9	0.000677047	0.0115098	17	0.0303405	Yes	No
Brain-Cortex	201	C9orf172	ENSG00000232434.2	9	1.76243e-05	0.000299613	17	0.0103823	Yes	No
Brain-Cortex	201	PHPT1	ENSG00000054148.17	9	0.00105754	0.0179781	17	0.0368583	Yes	No
Brain-Cortex	201	MAMDC4	ENSG00000177943.13	9	0.000740206	0.0125835	17	0.0315779	Yes	No
Brain-Cortex	201	EDF1	ENSG00000107223.12	9	0.00165411	0.029774	18	0.0479981	Yes	No
Brain-Cortex	201	TRAF2	ENSG00000127191.17	9	0.000250709	0.00451277	18	0.0220294	Yes	No
Brain-Cortex	201	FBXW5	ENSG00000159069.13	9	0.00152433	0.0259135	17	0.044424	Yes	No
Brain-Cortex	201	C8G	ENSG00000176919.11	9	0.00104094	0.017696	17	0.0365532	Yes	No
Brain-Cortex	201	LCN12	ENSG00000184925.11	9	0.00121993	0.0207388	17	0.0394496	Yes	No
Brain-Cortex	201	PTGDS	ENSG00000107317.12	9	0.000406878	0.00691693	17	0.0252359	Yes	No
Brain-Cortex	201	LCNL1	ENSG00000214402.6	9	0.0027326	0.0464543	17	0.0629009	No	No
Brain-Cortex	201	C9orf142	ENSG00000148362.10	9	0.000875281	0.0148798	17	0.0338697	Yes	No
Brain-Cortex	201	CLIC3	ENSG00000169583.12	9	0.000158916	0.00270157	17	0.0189222	Yes	No
Brain-Cortex	201	ABCA2	ENSG00000107331.16	9	0.00100436	0.0170741	17	0.0360045	Yes	No
Brain-Cortex	201	FUT7	ENSG00000180549.7	9	0.00654413	0.11125	17	0.122143	No	No
Brain-Cortex	201	NPDC1	ENSG00000107281.9	9	8.73854e-06	0.000148555	17	0.0085438	Yes	Yes
Brain-Cortex	201	ENTPD2	ENSG00000054179.11	9	0.000601377	0.0102234	17	0.029041	Yes	No
Brain-Cortex	201	SAPCD2	ENSG00000186193.8	9	0.00118034	0.0200658	17	0.0388136	Yes	No
Brain-Cortex	201	UAP1L1	ENSG00000197355.10	9	0.00403364	0.0645382	16	0.0793932	No	No
Brain-Cortex	201	MAN1B1	ENSG00000177239.14	9	0.00430144	0.068823	16	0.0832705	No	No
Brain-Cortex	201	DPP7	ENSG00000176978.13	9	0.000131807	0.00210891	16	0.0174459	Yes	No
Brain-Cortex	201	GRIN1	ENSG00000176884.14	9	6.64737e-06	0.000106358	16	0.00814885	Yes	Yes
Brain-Cortex	201	LRRC26	ENSG00000184709.7	9	0.000355946	0.00569514	16	0.0237371	Yes	No
Brain-Cortex	201	ANAPC2	ENSG00000176248.8	9	7.9422e-06	0.000127075	16	0.00836	Yes	Yes
Brain-Cortex	201	SSNA1	ENSG00000176101.11	9	1.79379e-05	0.000287006	16	0.0102379	Yes	No
Brain-Cortex	201	TPRN	ENSG00000176058.11	9	0.00398937	0.06383	16	0.0787445	No	No
Brain-Cortex	201	TMEM203	ENSG00000187713.6	9	0.0032667	0.0522673	16	0.0681988	No	No
Brain-Cortex	201	NDOR1	ENSG00000188566.13	9	0.00033584	0.00537344	16	0.0232711	Yes	No
Brain-Cortex	201	RNF208	ENSG00000212864.3	9	0.000584087	0.0093454	16	0.0281764	Yes	No
Brain-Cortex	201	CYSRT1	ENSG00000197191.4	9	0.000616313	0.00986101	16	0.0286972	Yes	No
Brain-Cortex	201	RNF224	ENSG00000233198.3	9	0.000231936	0.00371098	16	0.0209005	Yes	No
Brain-Cortex	201	SLC34A3	ENSG00000198569.9	9	0.000166016	0.00265625	16	0.0188222	Yes	No
Brain-Cortex	201	TUBB4B	ENSG00000188229.5	9	0.000210182	0.0033629	16	0.0204043	Yes	No
Brain-Cortex	201	FAM166A	ENSG00000188163.7	9	0.00312355	0.0499767	16	0.0661139	No	No
Brain-Cortex	201	STPG3	ENSG00000197768.10	9	0.000470205	0.00705308	15	0.0253625	Yes	No
Brain-Cortex	201	NELFB	ENSG00000188986.6	9	0.000948688	0.0142303	15	0.0331202	Yes	No
Brain-Cortex	201	TOR4A	ENSG00000198113.2	9	0.0005342	0.00801299	15	0.0265585	Yes	No
Brain-Cortex	201	NRARP	ENSG00000198435.3	9	0.000393216	0.00589824	15	0.0239824	Yes	No
Brain-Cortex	201	EXD3	ENSG00000187609.15	9	2.23275e-05	0.000312586	14	0.0104375	Yes	No
Brain-Cortex	201	NOXA1	ENSG00000188747.8	9	0.000522979	0.00679872	13	0.0251246	Yes	No
Brain-Cortex	201	ENTPD8	ENSG00000188833.9	9	0.000325725	0.00423442	13	0.0217383	Yes	No
Brain-Cortex	201	NSMF	ENSG00000165802.21	9	8.5981e-06	0.000111775	13	0.00814885	Yes	Yes
Brain-Cortex	201	PNPLA7	ENSG00000130653.15	9	0.000405047	0.00526561	13	0.0231441	Yes	No
Brain-Cortex	201	MRPL41	ENSG00000182154.7	9	0.00084052	0.0100862	12	0.0288941	Yes	No
Brain-Cortex	201	DPH7	ENSG00000148399.12	9	0.00295871	0.0355045	12	0.0531159	No	No
Brain-Cortex	201	ZMYND19	ENSG00000165724.5	9	0.00258036	0.0309643	12	0.0490478	Yes	No
Brain-Cortex	201	ARRDC1	ENSG00000197070.13	9	0.000144122	0.00172946	12	0.0164157	Yes	No
Brain-Cortex	201	EHMT1	ENSG00000181090.19	9	0.00396314	0.0475577	12	0.0638796	No	No
Brain-Cortex	201	CACNA1B	ENSG00000148408.12	9	0.00455251	0.0409726	9	0.0579587	No	No
Brain-Cortex	201	RP11-885N19.6	ENSG00000237419.1	9	0.00952668	0.0666867	7	0.0813577	No	No
Brain-Cortex	201	TUBB8	ENSG00000261456.5	10	0.00142702	0.0114162	8	0.0302373	Yes	No
Brain-Cortex	201	ZMYND11	ENSG00000015171.19	10	0.00147455	0.0147455	10	0.0337228	Yes	No
Brain-Cortex	201	DIP2C	ENSG00000151240.16	10	0.00120427	0.0192683	16	0.0380394	Yes	No
Brain-Cortex	201	PRR26	ENSG00000180525.11	10	0.000168228	0.00269165	16	0.0189158	Yes	No
Brain-Cortex	201	LARP4B	ENSG00000107929.14	10	0.000367442	0.0069814	19	0.0252837	Yes	No
Brain-Cortex	201	GTPBP4	ENSG00000107937.18	10	0.00136203	0.0272406	20	0.045732	Yes	No
Brain-Cortex	201	IDI1	ENSG00000067064.10	10	0.000923006	0.0184601	20	0.0372646	Yes	No
Brain-Cortex	201	WDR37	ENSG00000047056.14	10	7.0997e-05	0.00156193	22	0.0158942	Yes	No
Brain-Cortex	201	ADARB2	ENSG00000185736.15	10	0.000457008	0.0132532	29	0.0321754	Yes	No
Brain-Cortex	201	RP11-118K6.3	ENSG00000273001.1	10	0.000733772	0.0190781	26	0.0378606	Yes	No
Brain-Cortex	201	PFKP	ENSG00000067057.16	10	0.000569786	0.0153842	27	0.0343282	Yes	No
Brain-Cortex	201	PITRM1	ENSG00000107959.15	10	7.88176e-05	0.00204926	26	0.0173273	Yes	No
Brain-Cortex	201	RP11-298E9.6	ENSG00000226762.1	10	0.00216094	0.0540234	25	0.0697961	No	No
Brain-Cortex	201	RP11-195B3.1	ENSG00000227338.1	10	0.00127325	0.0318313	25	0.0498342	Yes	No
Brain-Cortex	201	KLF6	ENSG00000067082.14	10	0.00123976	0.0297541	24	0.0479981	Yes	No
Brain-Cortex	201	LINC00702	ENSG00000233117.2	10	0.000235145	0.00634891	27	0.0244827	Yes	No
Brain-Cortex	201	AKR1E2	ENSG00000165568.17	10	0.00249671	0.0674111	27	0.0820619	No	No
Brain-Cortex	201	AKR1C1	ENSG00000187134.13	10	6.68508e-06	0.000180497	27	0.00883284	Yes	Yes
Brain-Cortex	201	AKR1C2	ENSG00000151632.17	10	0.00071309	0.0192534	27	0.0380388	Yes	No
Brain-Cortex	201	AKR1C3	ENSG00000196139.13	10	0.000985934	0.0266202	27	0.0451201	Yes	No
Brain-Cortex	201	UCN3	ENSG00000178473.6	10	0.000156224	0.00421804	27	0.021694	Yes	No
Brain-Cortex	201	TUBAL3	ENSG00000178462.11	10	0.000365529	0.00986929	27	0.0286972	Yes	No
Brain-Cortex	201	NET1	ENSG00000173848.18	10	0.00129178	0.03617	28	0.0537509	No	No
Brain-Cortex	201	CALML5	ENSG00000178372.7	10	0.000938585	0.0253418	27	0.0438773	Yes	No
Brain-Cortex	201	CALML3	ENSG00000178363.4	10	0.000139153	0.00375713	27	0.0209303	Yes	No
Brain-Cortex	201	ASB13	ENSG00000196372.12	10	0.00575069	0.155269	27	0.163095	No	No
Brain-Cortex	201	FAM208B	ENSG00000108021.19	10	1.01297e-05	0.00029376	29	0.0103823	Yes	No
Brain-Cortex	201	GDI2	ENSG00000057608.16	10	0.000262647	0.00761678	29	0.0259932	Yes	No
Brain-Cortex	201	ANKRD16	ENSG00000134461.15	10	0.000304646	0.0085301	28	0.0272079	Yes	No
Brain-Cortex	201	FBXO18	ENSG00000134452.19	10	0.000322823	0.00903905	28	0.0278121	Yes	No
Brain-Cortex	201	IL15RA	ENSG00000134470.20	10	0.000111964	0.00313499	28	0.0199595	Yes	No
Brain-Cortex	201	RBM17	ENSG00000134453.15	10	0.000455155	0.0122892	27	0.031283	Yes	No
Brain-Cortex	201	PFKFB3	ENSG00000170525.19	10	9.75462e-05	0.00263375	27	0.0187792	Yes	No
Brain-Cortex	201	RP11-563J2.2	ENSG00000215244.2	10	0.000201751	0.00504378	25	0.0228444	Yes	No
Brain-Cortex	201	RP11-563J2.3	ENSG00000212743.2	10	0.000641882	0.0154052	24	0.034355	Yes	No
Brain-Cortex	201	PRKCQ	ENSG00000065675.14	10	2.41675e-05	0.000604189	25	0.0123513	Yes	No
Brain-Cortex	201	RP11-554I8.1	ENSG00000225948.2	10	0.000417473	0.0100193	24	0.028821	Yes	No
Brain-Cortex	201	LINC00706	ENSG00000281186.1	10	0.000138554	0.00332529	24	0.0203641	Yes	No
Brain-Cortex	201	LINC00707	ENSG00000238266.1	10	0.00135173	0.0337932	25	0.0515423	No	No
Brain-Cortex	201	SFMBT2	ENSG00000198879.11	10	0.000314296	0.008486	27	0.0271288	Yes	No
Brain-Cortex	201	ITIH5	ENSG00000123243.14	10	0.000481379	0.0129972	27	0.0319018	Yes	No
Brain-Cortex	201	ITIH2	ENSG00000151655.18	10	0.000875867	0.0218967	25	0.0405578	Yes	No
Brain-Cortex	201	KIN	ENSG00000151657.11	10	0.00156442	0.0391105	25	0.056313	No	No
Brain-Cortex	201	ATP5C1	ENSG00000165629.19	10	0.000905839	0.022646	25	0.0411989	Yes	No
Brain-Cortex	201	TAF3	ENSG00000165632.7	10	0.000354326	0.0095668	27	0.0284448	Yes	No
Brain-Cortex	201	GATA3	ENSG00000107485.15	10	0.000669628	0.0160711	24	0.0349569	Yes	No
Brain-Cortex	201	RP11-271F18.4	ENSG00000270111.2	10	0.000728385	0.0152961	21	0.0342601	Yes	No
Brain-Cortex	201	SFTA1P	ENSG00000225383.7	10	0.000638733	0.0134134	21	0.0323784	Yes	No
Brain-Cortex	201	CELF2	ENSG00000048740.18	10	0.0071424	0.192845	27	0.198936	No	No
Brain-Cortex	201	USP6NL	ENSG00000148429.14	10	0.000348084	0.00835401	24	0.0269845	Yes	No
Brain-Cortex	201	RP11-138I18.2	ENSG00000271046.1	10	0.00150701	0.0331543	22	0.0510532	No	No
Brain-Cortex	201	ECHDC3	ENSG00000134463.14	10	0.0012222	0.0268884	22	0.0454112	Yes	No
Brain-Cortex	201	PROSER2	ENSG00000148426.12	10	0.000393599	0.00905277	23	0.0278269	Yes	No
Brain-Cortex	201	UPF2	ENSG00000151461.19	10	0.000659499	0.0164875	25	0.0353629	Yes	No
Brain-Cortex	201	DHTKD1	ENSG00000181192.11	10	0.000162668	0.00406669	25	0.0215021	Yes	No
Brain-Cortex	201	SEC61A2	ENSG00000065665.20	10	0.000161552	0.00387724	24	0.0211296	Yes	No
Brain-Cortex	201	NUDT5	ENSG00000165609.12	10	0.000426078	0.0102259	24	0.029041	Yes	No
Brain-Cortex	201	CDC123	ENSG00000151465.13	10	0.000423219	0.0101573	24	0.0289762	Yes	No
Brain-Cortex	201	CAMK1D	ENSG00000183049.12	10	0.00189119	0.0548444	29	0.0705627	No	No
Brain-Cortex	201	CCDC3	ENSG00000151468.10	10	0.000489127	0.0132064	27	0.03214	Yes	No
Brain-Cortex	201	OPTN	ENSG00000123240.16	10	0.000508425	0.0127106	25	0.0316968	Yes	No
Brain-Cortex	201	PHYH	ENSG00000107537.13	10	0.000435001	0.010875	25	0.0296101	Yes	No
Brain-Cortex	201	SEPHS1	ENSG00000086475.14	10	0.000145014	0.00362536	25	0.0208013	Yes	No
Brain-Cortex	201	BEND7	ENSG00000165626.16	10	0.00116192	0.0302099	26	0.0483257	Yes	No
Brain-Cortex	201	PRPF18	ENSG00000165630.13	10	5.85787e-05	0.00146447	25	0.0156426	Yes	No
Brain-Cortex	201	FRMD4A	ENSG00000151474.21	10	0.00037928	0.0128955	34	0.0318508	Yes	No
Brain-Cortex	201	FAM107B	ENSG00000065809.13	10	7.61724e-05	0.00205666	27	0.0173561	Yes	No
Brain-Cortex	201	CDNF	ENSG00000185267.9	10	9.02121e-07	2.07488e-05	23	0.00549963	Yes	Yes
Brain-Cortex	201	HSPA14	ENSG00000187522.14	10	0.000401178	0.00922708	23	0.0280416	Yes	No
Brain-Cortex	201	RP11-398C13.8	ENSG00000284024.1	10	0.000208591	0.00479759	23	0.0224509	Yes	No
Brain-Cortex	201	RP11-398C13.6	ENSG00000272853.1	10	9.20989e-05	0.00211827	23	0.0174749	Yes	No
Brain-Cortex	201	SUV39H2	ENSG00000152455.15	10	0.000728846	0.0167635	23	0.0356745	Yes	No
Brain-Cortex	201	DCLRE1C	ENSG00000152457.17	10	0.000227374	0.00522961	23	0.0230969	Yes	No
Brain-Cortex	201	MEIG1	ENSG00000197889.9	10	0.000216386	0.00476049	22	0.0223816	Yes	No
Brain-Cortex	201	OLAH	ENSG00000152463.14	10	0.000325991	0.0071718	22	0.0254384	Yes	No
Brain-Cortex	201	ACBD7	ENSG00000176244.6	10	0.000199917	0.00419826	21	0.0216543	Yes	No
Brain-Cortex	201	RPP38	ENSG00000152464.14	10	6.24525e-05	0.00137395	22	0.0155208	Yes	No
Brain-Cortex	201	NMT2	ENSG00000152465.17	10	1.16296e-05	0.000255851	22	0.00995466	Yes	Yes
Brain-Cortex	201	FAM171A1	ENSG00000148468.16	10	6.85716e-06	0.000150858	22	0.00857388	Yes	Yes
Brain-Cortex	201	ITGA8	ENSG00000077943.7	10	0.000500467	0.0110103	22	0.0297748	Yes	No
Brain-Cortex	201	MINDY3	ENSG00000148481.13	10	0.000374222	0.00748443	20	0.0258083	Yes	No
Brain-Cortex	201	PTER	ENSG00000165983.14	10	0.00429641	0.0859283	20	0.0989636	No	No
Brain-Cortex	201	C1QL3	ENSG00000165985.9	10	0.00909126	0.172734	19	0.179864	No	No
Brain-Cortex	201	RSU1	ENSG00000148484.17	10	3.90747e-05	0.000859644	22	0.013621	Yes	No
Brain-Cortex	201	CUBN	ENSG00000107611.14	10	0.00282919	0.0707297	25	0.0849863	No	No
Brain-Cortex	201	RP11-406H21.2	ENSG00000273153.1	10	0.00111724	0.0256965	23	0.0442198	Yes	No
Brain-Cortex	201	TRDMT1	ENSG00000107614.21	10	0.000171833	0.004124	24	0.021517	Yes	No
Brain-Cortex	201	VIM	ENSG00000026025.15	10	0.00442315	0.106156	24	0.117573	No	No
Brain-Cortex	201	ST8SIA6	ENSG00000148488.15	10	0.000263279	0.00658197	25	0.0248321	Yes	No
Brain-Cortex	201	HACD1	ENSG00000165996.13	10	6.18278e-05	0.00148387	24	0.0156608	Yes	No
Brain-Cortex	201	STAM	ENSG00000136738.14	10	0.000150108	0.0037527	25	0.0209209	Yes	No
Brain-Cortex	201	MRC1	ENSG00000260314.2	10	0.000710741	0.01919	27	0.0379739	Yes	No
Brain-Cortex	201	SLC39A12	ENSG00000148482.11	10	3.76576e-05	0.00101676	27	0.0143117	Yes	No
Brain-Cortex	201	CACNB2	ENSG00000165995.18	10	0.0013786	0.044115	32	0.0607774	No	No
Brain-Cortex	201	NSUN6	ENSG00000241058.3	10	5.39746e-06	0.000156526	29	0.00860765	Yes	Yes
Brain-Cortex	201	ARL5B	ENSG00000165997.4	10	0.00106018	0.0296849	28	0.0479177	Yes	No
Brain-Cortex	201	MALRD1	ENSG00000204740.10	10	0.000775488	0.0279176	36	0.0464083	Yes	No
Brain-Cortex	201	PLXDC2	ENSG00000120594.16	10	0.00405545	0.117608	29	0.127956	No	No
Brain-Cortex	201	NEBL	ENSG00000078114.18	10	2.77047e-05	0.000554095	20	0.0121948	Yes	No
Brain-Cortex	201	CASC10	ENSG00000204682.5	10	0.00398845	0.0438729	11	0.0605443	No	No
Brain-Cortex	201	SKIDA1	ENSG00000180592.16	10	1.2115e-05	0.000133265	11	0.00839579	Yes	Yes
Brain-Cortex	201	MLLT10	ENSG00000078403.16	10	0.00258527	0.0336085	13	0.0513805	No	No
Brain-Cortex	201	DNAJC1	ENSG00000136770.10	10	0.00560631	0.0616694	11	0.0767311	No	No
Brain-Cortex	201	RP11-573G6.6	ENSG00000261671.1	10	0.00853094	0.0767785	9	0.0904187	No	No
Brain-Cortex	201	COMMD3	ENSG00000148444.15	10	0.00746869	0.0672182	9	0.0818805	No	No
Brain-Cortex	201	BMI1	ENSG00000168283.13	10	0.0001848	0.0016632	9	0.0161729	Yes	No
Brain-Cortex	201	SPAG6	ENSG00000077327.15	10	0.00271579	0.0271579	10	0.0456447	Yes	No
Brain-Cortex	201	PIP4K2A	ENSG00000150867.13	10	0.00477275	0.0525003	11	0.0683985	No	No
Brain-Cortex	201	ARMC3	ENSG00000165309.13	10	0.00288308	0.0374801	13	0.0549398	No	No
Brain-Cortex	201	MSRB2	ENSG00000148450.12	10	0.00804638	0.104603	13	0.116156	No	No
Brain-Cortex	201	PTF1A	ENSG00000168267.6	10	0.00161557	0.0210024	13	0.0397222	Yes	No
Brain-Cortex	201	C10orf67	ENSG00000179133.12	10	0.00283999	0.0397598	14	0.0569176	No	No
Brain-Cortex	201	OTUD1	ENSG00000165312.6	10	0.000408259	0.00612388	15	0.0242949	Yes	No
Brain-Cortex	201	KIAA1217	ENSG00000120549.17	10	0.00265349	0.0610303	23	0.0761692	No	No
Brain-Cortex	201	ARHGAP21	ENSG00000107863.17	10	0.000364902	0.00693315	19	0.0252389	Yes	No
Brain-Cortex	201	PRTFDC1	ENSG00000099256.18	10	0.00992725	0.198545	20	0.204399	No	No
Brain-Cortex	201	RP11-165A20.3	ENSG00000273107.1	10	0.00154959	0.0309918	20	0.0490787	Yes	No
Brain-Cortex	201	ENKUR	ENSG00000151023.16	10	0.00338995	0.0745789	22	0.0884377	No	No
Brain-Cortex	201	THNSL1	ENSG00000185875.12	10	0.0027653	0.0553059	20	0.0709817	No	No
Brain-Cortex	201	LINC01516	ENSG00000231422.2	10	6.0066e-06	0.000138152	23	0.00839579	Yes	Yes
Brain-Cortex	201	GPR158	ENSG00000151025.9	10	0.000194308	0.00544063	28	0.0233796	Yes	No
Brain-Cortex	201	LINC00836	ENSG00000280809.2	10	0.000492173	0.0123043	25	0.0312906	Yes	No
Brain-Cortex	201	GAD2	ENSG00000136750.11	10	0.000223402	0.00603185	27	0.0241613	Yes	No
Brain-Cortex	201	APBB1IP	ENSG00000077420.15	10	0.00508035	0.137169	27	0.146075	No	No
Brain-Cortex	201	PDSS1	ENSG00000148459.15	10	4.029e-05	0.00104754	26	0.0144469	Yes	No
Brain-Cortex	201	ABI1	ENSG00000136754.16	10	0.000764695	0.0198821	26	0.0386763	Yes	No
Brain-Cortex	201	ANKRD26	ENSG00000107890.16	10	0.00121693	0.0304232	25	0.0485444	Yes	No
Brain-Cortex	201	YME1L1	ENSG00000136758.18	10	0.00444775	0.0978505	22	0.110091	No	No
Brain-Cortex	201	MASTL	ENSG00000120539.14	10	0.00281997	0.0620393	22	0.0770708	No	No
Brain-Cortex	201	ACBD5	ENSG00000107897.18	10	0.000702076	0.0154457	22	0.0343908	Yes	No
Brain-Cortex	201	RAB18	ENSG00000099246.16	10	0.000381403	0.00839086	22	0.0270129	Yes	No
Brain-Cortex	201	MKX	ENSG00000150051.13	10	0.00228433	0.0502552	22	0.0663956	No	No
Brain-Cortex	201	ARMC4	ENSG00000169126.15	10	0.00477913	0.114699	24	0.125275	No	No
Brain-Cortex	201	MPP7	ENSG00000150054.18	10	0.000125838	0.00327178	26	0.0202017	Yes	No
Brain-Cortex	201	WAC	ENSG00000095787.21	10	0.000130322	0.00325805	25	0.0201763	Yes	No
Brain-Cortex	201	BAMBI	ENSG00000095739.10	10	0.00682557	0.163814	24	0.171262	No	No
Brain-Cortex	201	SVIL	ENSG00000197321.14	10	0.00120185	0.0348538	29	0.0525205	No	No
Brain-Cortex	201	KIAA1462	ENSG00000165757.8	10	0.000151725	0.00409657	27	0.021517	Yes	No
Brain-Cortex	201	MTPAP	ENSG00000107951.14	10	0.00208343	0.0479189	23	0.0642045	No	No
Brain-Cortex	201	MAP3K8	ENSG00000107968.9	10	0.00294345	0.064756	22	0.0795755	No	No
Brain-Cortex	201	ZNF438	ENSG00000183621.15	10	0.000581658	0.0116332	20	0.0304517	Yes	No
Brain-Cortex	201	RP11-192P3.4	ENSG00000272381.1	10	0.000408254	0.00816509	20	0.0267665	Yes	No
Brain-Cortex	201	ZEB1	ENSG00000148516.21	10	0.00540385	0.113481	21	0.124174	No	No
Brain-Cortex	201	RP11-472N13.2	ENSG00000223834.2	10	0.00107146	0.0203577	19	0.0391215	Yes	No
Brain-Cortex	201	RP11-472N13.3	ENSG00000237797.1	10	3.79951e-05	0.000721907	19	0.0130824	Yes	No
Brain-Cortex	201	ARHGAP12	ENSG00000165322.17	10	0.00150992	0.0301985	20	0.0483159	Yes	No
Brain-Cortex	201	KIF5B	ENSG00000170759.10	10	0.00510697	0.0919254	18	0.104567	No	No
Brain-Cortex	201	EPC1	ENSG00000120616.15	10	0.00474061	0.0948123	20	0.107263	No	No
Brain-Cortex	201	CCDC7	ENSG00000216937.13	10	0.000867703	0.0216926	25	0.0403731	Yes	No
Brain-Cortex	201	RP11-479G22.8	ENSG00000273038.2	10	0.00437704	0.096295	22	0.108612	No	No
Brain-Cortex	201	ITGB1	ENSG00000150093.18	10	0.000391183	0.00899721	23	0.0277675	Yes	No
Brain-Cortex	201	RP11-462L8.1	ENSG00000229656.6	10	0.000926146	0.0213014	23	0.0399898	Yes	No
Brain-Cortex	201	NRP1	ENSG00000099250.17	10	0.00146359	0.0336627	23	0.0514247	No	No
Brain-Cortex	201	PARD3	ENSG00000148498.15	10	0.000184567	0.00387591	21	0.0211286	Yes	No
Brain-Cortex	201	CUL2	ENSG00000108094.14	10	0.000116557	0.00163179	14	0.0160991	Yes	No
Brain-Cortex	201	CREM	ENSG00000095794.19	10	0.00273913	0.0438261	16	0.0605023	No	No
Brain-Cortex	201	RP11-324I22.2	ENSG00000233200.1	10	0.00736716	0.110507	15	0.121468	No	No
Brain-Cortex	201	CCNY	ENSG00000108100.17	10	0.00109455	0.0197019	18	0.0384935	Yes	No
Brain-Cortex	201	GJD4	ENSG00000177291.3	10	0.000466294	0.0074607	16	0.0258083	Yes	No
Brain-Cortex	201	FZD8	ENSG00000177283.7	10	0.00146571	0.0249171	17	0.0434008	Yes	No
Brain-Cortex	201	RP11-258F22.1	ENSG00000226578.1	10	7.36459e-06	0.000139927	19	0.00839579	Yes	Yes
Brain-Cortex	201	ZNF248	ENSG00000198105.13	10	0.00959877	0.191975	20	0.19814	No	No
Brain-Cortex	201	ZNF25	ENSG00000175395.15	10	0.00172022	0.0326842	19	0.0505806	No	No
Brain-Cortex	201	ZNF33A	ENSG00000189180.15	10	0.000228585	0.00457169	20	0.0220985	Yes	No
Brain-Cortex	201	ZNF37A	ENSG00000075407.18	10	1.06939e-05	0.000213877	20	0.0092692	Yes	Yes
Brain-Cortex	201	RP11-508N22.12	ENSG00000272983.1	10	0.00918022	0.183604	20	0.190112	No	No
Brain-Cortex	201	LINC00839	ENSG00000185904.11	10	0.00304985	0.0457477	15	0.0622094	No	No
Brain-Cortex	201	ZNF33B	ENSG00000196693.14	10	0.0036825	0.0626024	17	0.0776428	No	No
Brain-Cortex	201	AL022344.7	ENSG00000259869.1	10	0.000818245	0.0139102	17	0.0328643	Yes	No
Brain-Cortex	201	BMS1	ENSG00000165733.7	10	0.00297314	0.0535165	18	0.0693495	No	No
Brain-Cortex	201	RET	ENSG00000165731.18	10	0.000147084	0.00294168	20	0.0195678	Yes	No
Brain-Cortex	201	RP11-351D16.3	ENSG00000273008.1	10	0.000566681	0.0113336	20	0.0301557	Yes	No
Brain-Cortex	201	CSGALNACT2	ENSG00000169826.7	10	0.00115623	0.0231245	20	0.0416793	Yes	No
Brain-Cortex	201	RASGEF1A	ENSG00000198915.11	10	0.00104208	0.0218837	21	0.0405555	Yes	No
Brain-Cortex	201	FXYD4	ENSG00000150201.14	10	0.000671071	0.0140925	21	0.0330518	Yes	No
Brain-Cortex	201	HNRNPF	ENSG00000169813.16	10	0.0101683	0.223702	22	0.228653	No	No
Brain-Cortex	201	RP11-517P14.2	ENSG00000230555.2	10	0.000468613	0.00984088	21	0.0286775	Yes	No
Brain-Cortex	201	ZNF487	ENSG00000243660.9	10	0.000179384	0.00394644	22	0.0212566	Yes	No
Brain-Cortex	201	ZNF239	ENSG00000196793.13	10	0.00291022	0.0640248	22	0.0789368	No	No
Brain-Cortex	201	ZNF485	ENSG00000198298.12	10	6.31703e-06	0.000138975	22	0.00839579	Yes	Yes
Brain-Cortex	201	ZNF32	ENSG00000169740.13	10	0.0146113	0.321449	22	0.324286	No	No
Brain-Cortex	201	LINC00840	ENSG00000226808.1	10	0.000217008	0.00477417	22	0.0224114	Yes	No
Brain-Cortex	201	RP11-20J15.3	ENSG00000229116.2	10	0.000337807	0.00709394	21	0.0253797	Yes	No
Brain-Cortex	201	C10orf142	ENSG00000277288.3	10	0.000326486	0.0068562	21	0.0251546	Yes	No
Brain-Cortex	201	CXCL12	ENSG00000107562.16	10	0.00318225	0.0700095	22	0.0843203	No	No
Brain-Cortex	201	RASSF4	ENSG00000107551.20	10	0.00823578	0.172951	21	0.18008	No	No
Brain-Cortex	201	C10orf10	ENSG00000165507.8	10	0.00157964	0.0331723	21	0.0510681	No	No
Brain-Cortex	201	ZNF22	ENSG00000165512.4	10	0.00608666	0.12782	21	0.13735	No	No
Brain-Cortex	201	OR13A1	ENSG00000256574.6	10	2.01757e-05	0.00042369	21	0.0112177	Yes	No
Brain-Cortex	201	ALOX5	ENSG00000012779.10	10	0.00458793	0.0917585	20	0.104422	No	No
Brain-Cortex	201	MARCH8	ENSG00000165406.15	10	0.00418426	0.079501	19	0.0929425	No	No
Brain-Cortex	201	ZFAND4	ENSG00000172671.19	10	0.00814007	0.138381	17	0.14722	No	No
Brain-Cortex	201	WASHC2C	ENSG00000172661.17	10	0.00109447	0.0175115	16	0.0364628	Yes	No
Brain-Cortex	201	AGAP4	ENSG00000188234.13	10	0.000587968	0.00940749	16	0.0282539	Yes	No
Brain-Cortex	201	TIMM23	ENSG00000265354.3	10	0.00125599	0.0188399	15	0.0376077	Yes	No
Brain-Cortex	201	NCOA4	ENSG00000266412.5	10	0.00397947	0.0596921	15	0.0750057	No	No
Brain-Cortex	201	ANXA8L1	ENSG00000264230.7	10	0.000284601	0.00398441	14	0.0213147	Yes	No
Brain-Cortex	201	GPRIN2	ENSG00000204175.5	10	0.00334847	0.0401816	12	0.0572784	No	No
Brain-Cortex	201	SYT15	ENSG00000204176.13	10	0.00502612	0.0603134	12	0.0755166	No	No
Brain-Cortex	201	PTPN20	ENSG00000204179.10	10	0.00125891	0.0125891	10	0.0315813	Yes	No
Brain-Cortex	201	GDF10	ENSG00000266524.2	10	0.00749817	0.0524872	7	0.0683863	No	No
Brain-Cortex	201	RBP3	ENSG00000265203.1	10	0.0126717	0.0887019	7	0.101538	No	No
Brain-Cortex	201	ZNF488	ENSG00000265763.3	10	0.0040567	0.0283969	7	0.0468559	Yes	No
Brain-Cortex	201	ANXA8	ENSG00000265190.6	10	0.000614757	0.00491806	8	0.0226282	Yes	No
Brain-Cortex	201	AGAP9	ENSG00000204172.12	10	3.53471e-05	0.000282777	8	0.0102379	Yes	No
Brain-Cortex	201	ABC7-42404400C24.1	ENSG00000277758.4	10	0.0016506	0.016506	10	0.0353942	Yes	No
Brain-Cortex	201	FRMPD2	ENSG00000170324.20	10	0.000229922	0.00321891	14	0.0201219	Yes	No
Brain-Cortex	201	MAPK8	ENSG00000107643.15	10	0.000168307	0.00252461	15	0.0184912	Yes	No
Brain-Cortex	201	ARHGAP22	ENSG00000128805.14	10	0.00566842	0.0906947	16	0.103424	No	No
Brain-Cortex	201	WDFY4	ENSG00000128815.19	10	0.00101728	0.0172938	17	0.036205	Yes	No
Brain-Cortex	201	VSTM4	ENSG00000165633.12	10	0.00443265	0.0797877	18	0.0932122	No	No
Brain-Cortex	201	C10orf128	ENSG00000204161.13	10	0.000891588	0.0160486	18	0.0349378	Yes	No
Brain-Cortex	201	DRGX	ENSG00000165606.8	10	0.00151511	0.0287871	19	0.0471167	Yes	No
Brain-Cortex	201	ERCC6	ENSG00000225830.12	10	0.00189229	0.0378457	20	0.0552623	No	No
Brain-Cortex	201	OGDHL	ENSG00000197444.9	10	0.00230744	0.0438414	19	0.0605143	No	No
Brain-Cortex	201	PARG	ENSG00000227345.8	10	4.46525e-06	8.48397e-05	19	0.00799811	Yes	Yes
Brain-Cortex	201	TIMM23B	ENSG00000204152.10	10	0.000861829	0.0146511	17	0.0336414	Yes	No
Brain-Cortex	201	LINC00843	ENSG00000178440.5	10	0.00191298	0.0325206	17	0.0504256	No	No
Brain-Cortex	201	AGAP6	ENSG00000204149.10	10	0.00386742	0.0696136	18	0.083954	No	No
Brain-Cortex	201	WASHC2A	ENSG00000099290.15	10	0.000437105	0.00786788	18	0.0263545	Yes	No
Brain-Cortex	201	ASAH2	ENSG00000188611.14	10	0.000112957	0.00180732	16	0.0166741	Yes	No
Brain-Cortex	201	SGMS1	ENSG00000198964.13	10	0.00526025	0.0999448	19	0.111955	No	No
Brain-Cortex	201	ASAH2B	ENSG00000204147.9	10	0.000561383	0.00954352	17	0.028413	Yes	No
Brain-Cortex	201	PRKG1	ENSG00000185532.15	10	0.000135984	0.00448748	33	0.0220149	Yes	No
Brain-Cortex	201	CSTF2T	ENSG00000177613.8	10	0.000556203	0.0100117	18	0.0288125	Yes	No
Brain-Cortex	201	DKK1	ENSG00000107984.9	10	0.00330376	0.0759866	23	0.0896766	No	No
Brain-Cortex	201	PCDH15	ENSG00000150275.17	10	0.00102836	0.0473045	46	0.0636408	No	No
Brain-Cortex	201	ZWINT	ENSG00000122952.16	10	0.00256662	0.0564655	22	0.0720554	No	No
Brain-Cortex	201	IPMK	ENSG00000151151.5	10	0.000959921	0.0191984	20	0.0379794	Yes	No
Brain-Cortex	201	CISD1	ENSG00000122873.11	10	0.00582783	0.110729	19	0.121665	No	No
Brain-Cortex	201	UBE2D1	ENSG00000072401.14	10	0.00192436	0.0384871	20	0.0558023	No	No
Brain-Cortex	201	TFAM	ENSG00000108064.10	10	0.00513411	0.102682	20	0.114468	No	No
Brain-Cortex	201	BICC1	ENSG00000122870.11	10	0.000367236	0.00844642	23	0.0270916	Yes	No
Brain-Cortex	201	LINC00844	ENSG00000237949.1	10	0.00133975	0.0241156	18	0.0426308	Yes	No
Brain-Cortex	201	PHYHIPL	ENSG00000165443.11	10	0.000726822	0.012356	17	0.0313349	Yes	No
Brain-Cortex	201	FAM13C	ENSG00000148541.12	10	0.00175047	0.0315085	18	0.0495323	Yes	No
Brain-Cortex	201	SLC16A9	ENSG00000165449.11	10	0.00012515	0.0022527	18	0.0178649	Yes	No
Brain-Cortex	201	MRLN	ENSG00000227877.6	10	5.36786e-05	0.000966215	18	0.0141902	Yes	No
Brain-Cortex	201	CCDC6	ENSG00000108091.10	10	0.00174351	0.0348703	20	0.0525324	No	No
Brain-Cortex	201	ANK3	ENSG00000151150.21	10	1.37976e-06	3.17344e-05	23	0.00636096	Yes	Yes
Brain-Cortex	201	CDK1	ENSG00000170312.15	10	0.0100658	0.191249	19	0.197424	No	No
Brain-Cortex	201	RHOBTB1	ENSG00000072422.16	10	0.00310466	0.0589885	19	0.0744028	No	No
Brain-Cortex	201	TMEM26	ENSG00000196932.11	10	0.000389985	0.00662975	17	0.0249284	Yes	No
Brain-Cortex	201	C10orf107	ENSG00000183346.6	10	6.61586e-05	0.0011247	17	0.014619	Yes	No
Brain-Cortex	201	ARID5B	ENSG00000150347.14	10	0.00118996	0.0214194	18	0.0400955	Yes	No
Brain-Cortex	201	RTKN2	ENSG00000182010.10	10	3.35323e-05	0.000603581	18	0.0123513	Yes	No
Brain-Cortex	201	ZNF365	ENSG00000138311.15	10	0.000226603	0.00430546	19	0.0217983	Yes	No
Brain-Cortex	201	ADO	ENSG00000181915.4	10	0.00466319	0.074611	16	0.08847	No	No
Brain-Cortex	201	EGR2	ENSG00000122877.15	10	0.00816598	0.146988	18	0.15531	No	No
Brain-Cortex	201	NRBF2	ENSG00000148572.15	10	0.000754687	0.0135844	18	0.0325244	Yes	No
Brain-Cortex	201	JMJD1C	ENSG00000171988.18	10	0.00309904	0.0557827	18	0.0714545	No	No
Brain-Cortex	201	REEP3	ENSG00000165476.13	10	0.00711026	0.113764	16	0.124456	No	No
Brain-Cortex	201	LINC01515	ENSG00000228065.10	10	0.000482003	0.0144601	30	0.0333957	Yes	No
Brain-Cortex	201	CTNNA3	ENSG00000183230.16	10	0.000691727	0.0290525	42	0.0473741	Yes	No
Brain-Cortex	201	LRRTM3	ENSG00000198739.10	10	2.84546e-05	0.000654456	23	0.0127672	Yes	No
Brain-Cortex	201	DNAJC12	ENSG00000108176.14	10	0.00470709	0.0800205	17	0.0934484	No	No
Brain-Cortex	201	RP11-57G10.8	ENSG00000272892.1	10	0.00338889	0.0576112	17	0.0730991	No	No
Brain-Cortex	201	SIRT1	ENSG00000096717.11	10	0.000419617	0.00671387	16	0.0250387	Yes	No
Brain-Cortex	201	HERC4	ENSG00000148634.15	10	5.91447e-07	1.0646e-05	18	0.00442512	Yes	Yes
Brain-Cortex	201	ATOH7	ENSG00000179774.8	10	0.00199852	0.0339748	17	0.0517157	No	No
Brain-Cortex	201	PBLD	ENSG00000108187.15	10	0.0006359	0.0108103	17	0.0295707	Yes	No
Brain-Cortex	201	HNRNPH3	ENSG00000096746.17	10	0.00254508	0.0432664	17	0.059984	No	No
Brain-Cortex	201	RUFY2	ENSG00000204130.12	10	0.00052694	0.00948492	18	0.028354	Yes	No
Brain-Cortex	201	DNA2	ENSG00000138346.14	10	0.000130405	0.00247769	19	0.0183654	Yes	No
Brain-Cortex	201	SLC25A16	ENSG00000122912.14	10	1.40975e-06	2.67853e-05	19	0.00597409	Yes	Yes
Brain-Cortex	201	TET1	ENSG00000138336.8	10	0.000318373	0.00668582	21	0.0249927	Yes	No
Brain-Cortex	201	CCAR1	ENSG00000060339.13	10	0.000397013	0.00833728	21	0.0269696	Yes	No
Brain-Cortex	201	STOX1	ENSG00000165730.14	10	0.00147496	0.0324492	22	0.0503813	No	No
Brain-Cortex	201	DDX50	ENSG00000107625.12	10	0.00486908	0.10712	22	0.118454	No	No
Brain-Cortex	201	DDX21	ENSG00000165732.12	10	0.00041341	0.00909502	22	0.0278624	Yes	No
Brain-Cortex	201	KIF1BP	ENSG00000198954.7	10	0.000111194	0.00244627	22	0.0182962	Yes	No
Brain-Cortex	201	SRGN	ENSG00000122862.4	10	0.000195776	0.00430707	22	0.0217983	Yes	No
Brain-Cortex	201	VPS26A	ENSG00000122958.14	10	2.04001e-05	0.000469203	23	0.0115738	Yes	No
Brain-Cortex	201	SUPV3L1	ENSG00000156502.13	10	0.000155426	0.00341938	22	0.0205152	Yes	No
Brain-Cortex	201	HKDC1	ENSG00000156510.12	10	0.00375504	0.0826109	22	0.0958857	No	No
Brain-Cortex	201	HK1	ENSG00000156515.21	10	0.00356163	0.0819176	23	0.09522	No	No
Brain-Cortex	201	TACR2	ENSG00000075073.14	10	0.00172869	0.0380311	22	0.0554091	No	No
Brain-Cortex	201	TSPAN15	ENSG00000099282.9	10	0.000551946	0.0126948	23	0.0316968	Yes	No
Brain-Cortex	201	NEUROG3	ENSG00000122859.4	10	0.000541662	0.0124582	23	0.0314144	Yes	No
Brain-Cortex	201	C10orf35	ENSG00000171224.8	10	0.00159581	0.0351079	22	0.0527512	No	No
Brain-Cortex	201	COL13A1	ENSG00000197467.13	10	0.00025025	0.00650651	26	0.0247242	Yes	No
Brain-Cortex	201	RP11-262I2.2	ENSG00000224222.1	10	3.56416e-05	0.000891039	25	0.0137561	Yes	No
Brain-Cortex	201	H2AFY2	ENSG00000099284.13	10	0.00122058	0.0317352	26	0.0497561	Yes	No
Brain-Cortex	201	AIFM2	ENSG00000042286.14	10	0.00016552	0.00430351	26	0.0217983	Yes	No
Brain-Cortex	201	TYSND1	ENSG00000156521.13	10	5.82748e-05	0.00145687	25	0.0156426	Yes	No
Brain-Cortex	201	SAR1A	ENSG00000079332.14	10	0.000378766	0.00946916	25	0.0283388	Yes	No
Brain-Cortex	201	PPA1	ENSG00000180817.11	10	0.000335198	0.00837995	25	0.0270129	Yes	No
Brain-Cortex	201	NPFFR1	ENSG00000148734.7	10	0.000964386	0.0241097	25	0.0426308	Yes	No
Brain-Cortex	201	LRRC20	ENSG00000172731.13	10	0.00027693	0.00720018	26	0.0254708	Yes	No
Brain-Cortex	201	EIF4EBP2	ENSG00000148730.6	10	0.00104068	0.0260169	25	0.0445485	Yes	No
Brain-Cortex	201	NODAL	ENSG00000156574.9	10	0.00444673	0.111168	25	0.122082	No	No
Brain-Cortex	201	PALD1	ENSG00000107719.8	10	0.000130986	0.00327465	25	0.0202058	Yes	No
Brain-Cortex	201	PRF1	ENSG00000180644.7	10	0.00173139	0.0432846	25	0.0599873	No	No
Brain-Cortex	201	ADAMTS14	ENSG00000138316.10	10	0.000169835	0.00424588	25	0.0217386	Yes	No
Brain-Cortex	201	SGPL1	ENSG00000166224.16	10	0.00139719	0.0335326	24	0.0513362	No	No
Brain-Cortex	201	PCBD1	ENSG00000166228.8	10	0.00161094	0.0370516	23	0.0545753	No	No
Brain-Cortex	201	UNC5B	ENSG00000107731.12	10	0.00157546	0.0362355	23	0.0538046	No	No
Brain-Cortex	201	SLC29A3	ENSG00000198246.7	10	0.000162127	0.00356679	22	0.0207602	Yes	No
Brain-Cortex	201	CDH23	ENSG00000107736.19	10	0.000962461	0.0221366	23	0.0407916	Yes	No
Brain-Cortex	201	C10orf105	ENSG00000214688.5	10	0.000380543	0.00723032	19	0.0254752	Yes	No
Brain-Cortex	201	VSIR	ENSG00000107738.19	10	0.00020355	0.00386745	19	0.0211212	Yes	No
Brain-Cortex	201	PSAP	ENSG00000197746.13	10	0.00177679	0.0319822	18	0.0499224	Yes	No
Brain-Cortex	201	CHST3	ENSG00000122863.5	10	0.00264505	0.0423209	16	0.0592065	No	No
Brain-Cortex	201	RP11-150D20.5	ENSG00000272988.1	10	8.29081e-06	0.000124362	15	0.0082408	Yes	Yes
Brain-Cortex	201	SPOCK2	ENSG00000107742.12	10	1.04621e-07	1.56931e-06	15	0.00293271	Yes	Yes
Brain-Cortex	201	ASCC1	ENSG00000138303.17	10	0.000826017	0.0123903	15	0.0313646	Yes	No
Brain-Cortex	201	ANAPC16	ENSG00000166295.8	10	0.000542203	0.00759084	14	0.0259289	Yes	No
Brain-Cortex	201	DDIT4	ENSG00000168209.4	10	0.00830276	0.116239	14	0.126752	No	No
Brain-Cortex	201	DNAJB12	ENSG00000148719.14	10	0.00502295	0.0703213	14	0.0846011	No	No
Brain-Cortex	201	MICU1	ENSG00000107745.17	10	0.00026601	0.00399015	15	0.0213214	Yes	No
Brain-Cortex	201	MCU	ENSG00000156026.14	10	0.000982479	0.0117898	12	0.0306229	Yes	No
Brain-Cortex	201	P4HA1	ENSG00000122884.12	10	0.00119729	0.0119729	10	0.030863	Yes	No
Brain-Cortex	201	RP11-344N10.5	ENSG00000272630.1	10	0.00422724	0.0380452	9	0.0554208	No	No
Brain-Cortex	201	NUDT13	ENSG00000166321.13	10	0.0432154	0.388938	9	0.391034	No	No
Brain-Cortex	201	ECD	ENSG00000122882.10	10	0.00861215	0.0775094	9	0.0910976	No	No
Brain-Cortex	201	FAM149B1	ENSG00000138286.14	10	0.0177328	0.159595	9	0.16722	No	No
Brain-Cortex	201	DNAJC9	ENSG00000213551.4	10	0.000439833	0.0039585	9	0.0212807	Yes	No
Brain-Cortex	201	MRPS16	ENSG00000182180.13	10	0.0115931	0.104338	9	0.115924	No	No
Brain-Cortex	201	CFAP70	ENSG00000156042.17	10	0.00666555	0.0666555	10	0.081325	No	No
Brain-Cortex	201	ANXA7	ENSG00000138279.15	10	0.00252811	0.0252811	10	0.0438013	Yes	No
Brain-Cortex	201	MSS51	ENSG00000166343.9	10	0.0134308	0.134308	10	0.143387	No	No
Brain-Cortex	201	PPP3CB	ENSG00000107758.15	10	0.038497	0.38497	10	0.387236	No	No
Brain-Cortex	201	USP54	ENSG00000166348.18	10	0.0064643	0.064643	10	0.07949	No	No
Brain-Cortex	201	RP11-464F9.22	ENSG00000272791.1	10	0.00405457	0.0364911	9	0.0540618	No	No
Brain-Cortex	201	MYOZ1	ENSG00000177791.11	10	0.00353215	0.0317893	9	0.0498038	Yes	No
Brain-Cortex	201	SYNPO2L	ENSG00000166317.11	10	0.0137729	0.123956	9	0.133844	No	No
Brain-Cortex	201	AGAP5	ENSG00000172650.13	10	0.0125115	0.112603	9	0.123384	No	No
Brain-Cortex	201	RP11-574K11.29	ENSG00000272140.2	10	0.0360097	0.324088	9	0.326912	No	No
Brain-Cortex	201	SEC24C	ENSG00000176986.15	10	0.0116628	0.116628	10	0.127078	No	No
Brain-Cortex	201	FUT11	ENSG00000196968.10	10	0.00339209	0.0339209	10	0.0516718	No	No
Brain-Cortex	201	CHCHD1	ENSG00000172586.7	10	0.00233016	0.0233016	10	0.041834	Yes	No
Brain-Cortex	201	ZSWIM8	ENSG00000214655.10	10	0.00214212	0.0214212	10	0.0400955	Yes	No
Brain-Cortex	201	NDST2	ENSG00000166507.17	10	0.018634	0.18634	10	0.192748	No	No
Brain-Cortex	201	CAMK2G	ENSG00000148660.20	10	0.00787467	0.0787467	10	0.0922123	No	No
Brain-Cortex	201	PLAU	ENSG00000122861.15	10	0.00545766	0.0545766	10	0.0703127	No	No
Brain-Cortex	201	VCL	ENSG00000035403.17	10	0.00152533	0.0152533	10	0.0342349	Yes	No
Brain-Cortex	201	AP3M1	ENSG00000185009.12	10	0.00272479	0.0272479	10	0.04574	Yes	No
Brain-Cortex	201	ADK	ENSG00000156110.13	10	0.0128764	0.154517	12	0.162449	No	No
Brain-Cortex	201	RP11-222G7.2	ENSG00000272748.1	10	0.00837311	0.0837311	10	0.0969337	No	No
Brain-Cortex	201	KAT6B	ENSG00000156650.12	10	0.0115354	0.126889	11	0.136527	No	No
Brain-Cortex	201	DUSP13	ENSG00000079393.20	10	0.00217229	0.0217229	10	0.0404146	Yes	No
Brain-Cortex	201	SAMD8	ENSG00000156671.12	10	0.000196838	0.00216522	11	0.017629	Yes	No
Brain-Cortex	201	VDAC2	ENSG00000165637.13	10	0.00986758	0.0986758	10	0.110793	No	No
Brain-Cortex	201	COMTD1	ENSG00000165644.10	10	0.000553828	0.00553828	10	0.0234932	Yes	No
Brain-Cortex	201	RP11-399K21.11	ENSG00000270087.5	10	0.00633773	0.0633773	10	0.0783128	No	No
Brain-Cortex	201	ZNF503	ENSG00000165655.16	10	0.000614745	0.00614745	10	0.0243251	Yes	No
Brain-Cortex	201	RP11-399K21.14	ENSG00000272692.1	10	0.0103482	0.103482	10	0.115142	No	No
Brain-Cortex	201	C10orf11	ENSG00000148655.14	10	0.00182826	0.0365653	20	0.054136	No	No
Brain-Cortex	201	KCNMA1	ENSG00000156113.22	10	0.000198391	0.00456299	23	0.0220815	Yes	No
Brain-Cortex	201	DLG5	ENSG00000151208.16	10	0.00417039	0.0792374	19	0.0926877	No	No
Brain-Cortex	201	POLR3A	ENSG00000148606.12	10	1.77551e-05	0.000319592	18	0.0104375	Yes	No
Brain-Cortex	201	RPS24	ENSG00000138326.18	10	0.00185753	0.0334356	18	0.051262	No	No
Brain-Cortex	201	LINC00856	ENSG00000230417.11	10	0.000170198	0.00374436	22	0.0209005	Yes	No
Brain-Cortex	201	ZMIZ1	ENSG00000108175.16	10	0.00145569	0.0363922	25	0.0539496	No	No
Brain-Cortex	201	PPIF	ENSG00000108179.13	10	0.000572718	0.0131725	23	0.0321045	Yes	No
Brain-Cortex	201	ZCCHC24	ENSG00000165424.6	10	0.00327441	0.0785858	24	0.092061	No	No
Brain-Cortex	201	EIF5AL1	ENSG00000253626.3	10	0.00368473	0.0847488	23	0.0978826	No	No
Brain-Cortex	201	SFTPA2	ENSG00000185303.16	10	0.00173521	0.0399099	23	0.0570422	No	No
Brain-Cortex	201	SFTPA1	ENSG00000122852.14	10	0.00105519	0.0253245	24	0.0438599	Yes	No
Brain-Cortex	201	RP11-589B3.6	ENSG00000226676.1	10	0.00363747	0.0872994	24	0.100196	No	No
Brain-Cortex	201	RP11-506M13.3	ENSG00000244733.5	10	0.00165871	0.0398091	24	0.0569605	No	No
Brain-Cortex	201	NUTM2B	ENSG00000188199.10	10	0.0010896	0.0261504	24	0.0446576	Yes	No
Brain-Cortex	201	RP11-182L21.6	ENSG00000272447.1	10	0.00292902	0.0702965	24	0.0845824	No	No
Brain-Cortex	201	NUTM2E	ENSG00000228570.7	10	0.00287978	0.0691147	24	0.0835263	No	No
Brain-Cortex	201	SFTPD	ENSG00000133661.15	10	0.000144265	0.00360663	25	0.0207884	Yes	No
Brain-Cortex	201	TMEM254	ENSG00000133678.13	10	0.00343126	0.0857814	25	0.0988256	No	No
Brain-Cortex	201	PLAC9	ENSG00000189129.13	10	0.00125451	0.0301083	24	0.0482646	Yes	No
Brain-Cortex	201	ANXA11	ENSG00000122359.17	10	0.000208072	0.0052018	25	0.023069	Yes	No
Brain-Cortex	201	LINC00857	ENSG00000237523.1	10	0.00116842	0.0280421	24	0.0465013	Yes	No
Brain-Cortex	201	MAT1A	ENSG00000151224.12	10	0.000225237	0.00563094	25	0.0236413	Yes	No
Brain-Cortex	201	DYDC2	ENSG00000133665.12	10	0.000193439	0.00483597	25	0.022497	Yes	No
Brain-Cortex	201	FAM213A	ENSG00000122378.13	10	0.000103529	0.00269175	26	0.0189158	Yes	No
Brain-Cortex	201	TSPAN14	ENSG00000108219.14	10	0.000109476	0.00295586	27	0.019601	Yes	No
Brain-Cortex	201	SH2D4B	ENSG00000178217.13	10	0.00135912	0.0366963	27	0.0542641	No	No
Brain-Cortex	201	NRG3	ENSG00000185737.12	10	7.03432e-05	0.00239167	34	0.0181725	Yes	No
Brain-Cortex	201	GHITM	ENSG00000165678.20	10	0.000227011	0.00567526	25	0.0237083	Yes	No
Brain-Cortex	201	CDHR1	ENSG00000148600.14	10	0.00141674	0.0354184	25	0.0530391	No	No
Brain-Cortex	201	LRIT2	ENSG00000204033.9	10	0.00659402	0.16485	25	0.172263	No	No
Brain-Cortex	201	RGR	ENSG00000148604.13	10	0.000564624	0.0141156	25	0.033072	Yes	No
Brain-Cortex	201	CCSER2	ENSG00000107771.15	10	0.000118562	0.00320117	27	0.0200884	Yes	No
Brain-Cortex	201	GRID1	ENSG00000182771.18	10	0.000769764	0.0200139	26	0.0387827	Yes	No
Brain-Cortex	201	WAPL	ENSG00000062650.17	10	0.000323954	0.00583117	18	0.0239051	Yes	No
Brain-Cortex	201	OPN4	ENSG00000122375.11	10	0.011997	0.203948	17	0.209512	No	No
Brain-Cortex	201	LDB3	ENSG00000122367.19	10	6.36734e-05	0.00114612	18	0.014619	Yes	No
Brain-Cortex	201	BMPR1A	ENSG00000107779.13	10	0.000792004	0.0142561	18	0.0331548	Yes	No
Brain-Cortex	201	MMRN2	ENSG00000173269.13	10	0.00745594	0.119295	16	0.129445	No	No
Brain-Cortex	201	SNCG	ENSG00000173267.13	10	0.00235956	0.0377529	16	0.0551656	No	No
Brain-Cortex	201	GLUD1	ENSG00000148672.8	10	0.00708962	0.113434	16	0.12413	No	No
Brain-Cortex	201	FAM35A	ENSG00000122376.11	10	0.00806373	0.12902	16	0.138491	No	No
Brain-Cortex	201	NUTM2A	ENSG00000184923.12	10	0.000975752	0.0146363	15	0.0336274	Yes	No
Brain-Cortex	201	LINC00863	ENSG00000224914.3	10	6.16804e-05	0.000925206	15	0.013904	Yes	No
Brain-Cortex	201	NUTM2D	ENSG00000214562.14	10	0.000422314	0.00633471	15	0.0244553	Yes	No
Brain-Cortex	201	MINPP1	ENSG00000107789.15	10	0.000869731	0.013046	15	0.0319493	Yes	No
Brain-Cortex	201	PAPSS2	ENSG00000198682.12	10	0.00441941	0.0662911	15	0.0810155	No	No
Brain-Cortex	201	ATAD1	ENSG00000138138.13	10	0.00099043	0.0148564	15	0.0338514	Yes	No
Brain-Cortex	201	KLLN	ENSG00000227268.3	10	0.00171885	0.0240639	14	0.0425946	Yes	No
Brain-Cortex	201	PTEN	ENSG00000171862.10	10	0.000548579	0.00822868	15	0.0268165	Yes	No
Brain-Cortex	201	RNLS	ENSG00000184719.11	10	0.00170431	0.0289732	17	0.0473075	Yes	No
Brain-Cortex	201	LIPJ	ENSG00000204022.9	10	0.000405276	0.00648442	16	0.0247018	Yes	No
Brain-Cortex	201	LIPF	ENSG00000182333.14	10	0.01058	0.169281	16	0.176509	No	No
Brain-Cortex	201	ANKRD22	ENSG00000152766.5	10	5.70247e-05	0.000969421	17	0.0142055	Yes	No
Brain-Cortex	201	STAMBPL1	ENSG00000138134.11	10	0.00552047	0.0993685	18	0.111453	No	No
Brain-Cortex	201	ACTA2	ENSG00000107796.13	10	0.000351284	0.00632312	18	0.0244553	Yes	No
Brain-Cortex	201	FAS	ENSG00000026103.21	10	0.00333709	0.0600675	18	0.0753068	No	No
Brain-Cortex	201	CH25H	ENSG00000138135.6	10	0.000540191	0.0102636	19	0.029071	Yes	No
Brain-Cortex	201	LIPA	ENSG00000107798.17	10	0.000907737	0.0190625	21	0.0378421	Yes	No
Brain-Cortex	201	IFIT2	ENSG00000119922.9	10	0.000253999	0.00482598	19	0.0224959	Yes	No
Brain-Cortex	201	IFIT3	ENSG00000119917.13	10	0.00109085	0.0207262	19	0.0394496	Yes	No
Brain-Cortex	201	IFIT1	ENSG00000185745.9	10	0.000185374	0.00352211	19	0.0206574	Yes	No
Brain-Cortex	201	IFIT5	ENSG00000152778.8	10	0.00231411	0.043968	19	0.0606336	No	No
Brain-Cortex	201	SLC16A12	ENSG00000152779.13	10	0.000133154	0.00266309	20	0.0188599	Yes	No
Brain-Cortex	201	PANK1	ENSG00000152782.16	10	0.000397433	0.00794867	20	0.0264845	Yes	No
Brain-Cortex	201	RP11-80H5.9	ENSG00000235100.3	10	0.000161122	0.00338357	21	0.0204342	Yes	No
Brain-Cortex	201	RP11-80H5.7	ENSG00000240996.1	10	0.000131861	0.00263722	20	0.018782	Yes	No
Brain-Cortex	201	KIF20B	ENSG00000138182.14	10	0.00184315	0.0387062	21	0.055978	No	No
Brain-Cortex	201	LINC00865	ENSG00000232229.5	10	0.0025636	0.051272	20	0.0672196	No	No
Brain-Cortex	201	LINC01374	ENSG00000280560.1	10	0.000643063	0.0135043	21	0.0324505	Yes	No
Brain-Cortex	201	HTR7	ENSG00000148680.15	10	0.00170645	0.0341291	20	0.0518772	No	No
Brain-Cortex	201	RPP30	ENSG00000148688.13	10	0.00103074	0.0195841	19	0.0383653	Yes	No
Brain-Cortex	201	ANKRD1	ENSG00000148677.6	10	0.000491357	0.00884443	18	0.0275891	Yes	No
Brain-Cortex	201	RP11-236B18.5	ENSG00000273124.1	10	0.00256881	0.0462386	18	0.062711	No	No
Brain-Cortex	201	PCGF5	ENSG00000180628.14	10	4.85467e-05	0.000873841	18	0.0136479	Yes	No
Brain-Cortex	201	HECTD2	ENSG00000165338.16	10	0.00599794	0.101965	17	0.113821	No	No
Brain-Cortex	201	PPP1R3C	ENSG00000119938.8	10	0.000846018	0.0135363	16	0.0324814	Yes	No
Brain-Cortex	201	TNKS2	ENSG00000107854.5	10	0.000142833	0.00214249	15	0.0175556	Yes	No
Brain-Cortex	201	FGFBP3	ENSG00000174721.9	10	0.00108405	0.0151767	14	0.0341609	Yes	No
Brain-Cortex	201	BTAF1	ENSG00000095564.13	10	0.000538278	0.00807418	15	0.026645	Yes	No
Brain-Cortex	201	CPEB3	ENSG00000107864.14	10	0.000283222	0.00481477	17	0.0224856	Yes	No
Brain-Cortex	201	MARCH5	ENSG00000198060.9	10	0.00755379	0.113307	15	0.123999	No	No
Brain-Cortex	201	IDE	ENSG00000119912.15	10	0.00163991	0.0295183	18	0.0477668	Yes	No
Brain-Cortex	201	KIF11	ENSG00000138160.5	10	0.00502108	0.0903794	18	0.103122	No	No
Brain-Cortex	201	HHEX	ENSG00000152804.10	10	0.00412416	0.0701107	17	0.0844169	No	No
Brain-Cortex	201	EXOC6	ENSG00000138190.16	10	0.000704362	0.0133829	19	0.0323328	Yes	No
Brain-Cortex	201	CYP26C1	ENSG00000187553.8	10	0.000651671	0.0110784	17	0.0298355	Yes	No
Brain-Cortex	201	CYP26A1	ENSG00000095596.11	10	0.00397021	0.0674936	17	0.0821053	No	No
Brain-Cortex	201	MYOF	ENSG00000138119.16	10	0.00172986	0.0328674	19	0.0507589	No	No
Brain-Cortex	201	FFAR4	ENSG00000186188.10	10	0.000732556	0.013186	18	0.032116	Yes	No
Brain-Cortex	201	RBP4	ENSG00000138207.13	10	0.00638134	0.108483	17	0.119621	No	No
Brain-Cortex	201	PDE6C	ENSG00000095464.9	10	0.00213677	0.0384619	18	0.0557791	No	No
Brain-Cortex	201	FRA10AC1	ENSG00000148690.11	10	0.00135159	0.022977	17	0.0415285	Yes	No
Brain-Cortex	201	LGI1	ENSG00000108231.12	10	0.00181699	0.0327059	18	0.0506028	No	No
Brain-Cortex	201	SLC35G1	ENSG00000176273.14	10	0.00301323	0.0542381	18	0.0699846	No	No
Brain-Cortex	201	PLCE1	ENSG00000138193.15	10	0.000383246	0.00843141	22	0.027068	Yes	No
Brain-Cortex	201	NOC3L	ENSG00000173145.11	10	0.000212133	0.00403054	19	0.0214054	Yes	No
Brain-Cortex	201	TBC1D12	ENSG00000108239.8	10	0.00104646	0.0198827	19	0.0386763	Yes	No
Brain-Cortex	201	HELLS	ENSG00000119969.14	10	0.00129752	0.0246529	19	0.0431503	Yes	No
Brain-Cortex	201	CYP2C18	ENSG00000108242.12	10	0.000187239	0.0033703	18	0.0204104	Yes	No
Brain-Cortex	201	CYP2C8	ENSG00000138115.13	10	0.000618189	0.0105092	17	0.0293037	Yes	No
Brain-Cortex	201	PDLIM1	ENSG00000107438.8	10	0.00397691	0.0715844	18	0.0857596	No	No
Brain-Cortex	201	SORBS1	ENSG00000095637.21	10	0.00015407	0.0030814	20	0.0198675	Yes	No
Brain-Cortex	201	ALDH18A1	ENSG00000059573.8	10	0.00119687	0.0227405	19	0.041301	Yes	No
Brain-Cortex	201	TCTN3	ENSG00000119977.20	10	0.000683877	0.0129937	19	0.0319018	Yes	No
Brain-Cortex	201	ENTPD1	ENSG00000138185.18	10	0.000281407	0.00562814	20	0.0236413	Yes	No
Brain-Cortex	201	CC2D2B	ENSG00000188649.12	10	0.000688769	0.0123978	18	0.0313646	Yes	No
Brain-Cortex	201	CCNJ	ENSG00000107443.15	10	0.000836202	0.0142154	17	0.0331066	Yes	No
Brain-Cortex	201	ZNF518A	ENSG00000177853.14	10	0.00333779	0.0567424	17	0.0722827	No	No
Brain-Cortex	201	BLNK	ENSG00000095585.16	10	0.00140235	0.0238399	17	0.0423967	Yes	No
Brain-Cortex	201	OPALIN	ENSG00000197430.10	10	0.000541456	0.0086633	16	0.0273882	Yes	No
Brain-Cortex	201	TLL2	ENSG00000095587.8	10	0.00278317	0.0473139	17	0.0636408	No	No
Brain-Cortex	201	TM9SF3	ENSG00000077147.14	10	4.14026e-05	0.000703845	17	0.0129843	Yes	No
Brain-Cortex	201	PIK3AP1	ENSG00000155629.14	10	0.00156216	0.0249946	16	0.0434868	Yes	No
Brain-Cortex	201	LCOR	ENSG00000196233.12	10	0.000846726	0.0143943	17	0.0333112	Yes	No
Brain-Cortex	201	SLIT1	ENSG00000187122.16	10	0.0040808	0.0693736	17	0.0837474	No	No
Brain-Cortex	201	ARHGAP19	ENSG00000213390.10	10	7.23582e-05	0.00115773	16	0.0146615	Yes	No
Brain-Cortex	201	FRAT1	ENSG00000165879.8	10	0.0027641	0.0414616	15	0.0584244	No	No
Brain-Cortex	201	FRAT2	ENSG00000181274.6	10	0.000188691	0.00283037	15	0.019234	Yes	No
Brain-Cortex	201	RRP12	ENSG00000052749.13	10	0.000100903	0.00161445	16	0.016058	Yes	No
Brain-Cortex	201	PGAM1	ENSG00000171314.8	10	0.000185432	0.00296692	16	0.0196148	Yes	No
Brain-Cortex	201	EXOSC1	ENSG00000171311.12	10	0.00572331	0.0915729	16	0.104263	No	No
Brain-Cortex	201	ZDHHC16	ENSG00000171307.18	10	0.000524979	0.00839966	16	0.0270222	Yes	No
Brain-Cortex	201	MMS19	ENSG00000155229.20	10	0.000346395	0.00554233	16	0.0234932	Yes	No
Brain-Cortex	201	UBTD1	ENSG00000165886.4	10	6.28564e-05	0.0010057	16	0.0143027	Yes	No
Brain-Cortex	201	ANKRD2	ENSG00000165887.11	10	0.017567	0.281072	16	0.284478	No	No
Brain-Cortex	201	HOGA1	ENSG00000241935.8	10	0.000352509	0.00599266	17	0.0240931	Yes	No
Brain-Cortex	201	C10orf62	ENSG00000203942.4	10	0.00203985	0.0326377	16	0.0505471	No	No
Brain-Cortex	201	MORN4	ENSG00000171160.17	10	0.000887673	0.0142028	16	0.0330897	Yes	No
Brain-Cortex	201	PI4K2A	ENSG00000155252.13	10	0.00577092	0.0923347	16	0.104952	No	No
Brain-Cortex	201	AVPI1	ENSG00000119986.6	10	0.000765112	0.0122418	16	0.0312266	Yes	No
Brain-Cortex	201	MARVELD1	ENSG00000155254.12	10	0.00687848	0.110056	16	0.121057	No	No
Brain-Cortex	201	ZFYVE27	ENSG00000155256.17	10	4.5669e-05	0.000776372	17	0.0132765	Yes	No
Brain-Cortex	201	SFRP5	ENSG00000120057.4	10	0.00015694	0.00251104	16	0.0184287	Yes	No
Brain-Cortex	201	LINC00866	ENSG00000227356.2	10	0.00581411	0.0930257	16	0.105615	No	No
Brain-Cortex	201	GOLGA7B	ENSG00000155265.10	10	0.00135924	0.0217478	16	0.0404445	Yes	No
Brain-Cortex	201	CRTAC1	ENSG00000095713.13	10	0.00130299	0.0221508	17	0.0407958	Yes	No
Brain-Cortex	201	R3HCC1L	ENSG00000166024.13	10	0.000343863	0.00618953	18	0.0243559	Yes	No
Brain-Cortex	201	LOXL4	ENSG00000138131.3	10	0.0031621	0.0537558	17	0.0695486	No	No
Brain-Cortex	201	PYROXD2	ENSG00000119943.12	10	0.00188915	0.0321156	17	0.0500479	No	No
Brain-Cortex	201	HPS1	ENSG00000107521.18	10	0.00242235	0.0387576	16	0.0560309	No	No
Brain-Cortex	201	HPSE2	ENSG00000172987.12	10	0.000953227	0.020971	22	0.0396832	Yes	No
Brain-Cortex	201	CNNM1	ENSG00000119946.10	10	0.000886264	0.0150665	17	0.0340644	Yes	No
Brain-Cortex	201	GOT1	ENSG00000120053.10	10	0.00853113	0.145029	17	0.153471	No	No
Brain-Cortex	201	RP11-441O15.3	ENSG00000224934.2	10	0.00183139	0.0293023	16	0.0475931	Yes	No
Brain-Cortex	201	SLC25A28	ENSG00000155287.10	10	0.0013661	0.0204915	15	0.0392372	Yes	No
Brain-Cortex	201	RP11-85A1.3	ENSG00000260475.1	10	0.00931945	0.139792	15	0.148539	No	No
Brain-Cortex	201	ENTPD7	ENSG00000198018.6	10	0.00404464	0.0647142	16	0.0795402	No	No
Brain-Cortex	201	COX15	ENSG00000014919.12	10	0.000303426	0.0045514	15	0.0220815	Yes	No
Brain-Cortex	201	CUTC	ENSG00000119929.12	10	5.13355e-05	0.000770032	15	0.0132765	Yes	No
Brain-Cortex	201	ABCC2	ENSG00000023839.10	10	0.00286624	0.0458599	16	0.0623083	No	No
Brain-Cortex	201	DNMBP	ENSG00000107554.16	10	0.018863	0.301808	16	0.304824	No	No
Brain-Cortex	201	ERLIN1	ENSG00000107566.13	10	0.000642296	0.0102767	16	0.0290834	Yes	No
Brain-Cortex	201	CHUK	ENSG00000213341.10	10	3.73518e-05	0.000597629	16	0.0123513	Yes	No
Brain-Cortex	201	CWF19L1	ENSG00000095485.16	10	0.0109373	0.174997	16	0.182054	No	No
Brain-Cortex	201	BLOC1S2	ENSG00000196072.11	10	0.000724901	0.0115984	16	0.0304207	Yes	No
Brain-Cortex	201	PKD2L1	ENSG00000107593.16	10	0.000420179	0.00672287	16	0.0250519	Yes	No
Brain-Cortex	201	SCD	ENSG00000099194.5	10	4.88857e-05	0.00078217	16	0.0132824	Yes	No
Brain-Cortex	201	OLMALINC	ENSG00000235823.1	10	0.000466837	0.00746939	16	0.0258083	Yes	No
Brain-Cortex	201	RP11-285F16.1	ENSG00000273030.1	10	0.00554258	0.0886812	16	0.10152	No	No
Brain-Cortex	201	WNT8B	ENSG00000075290.7	10	0.00228492	0.0365587	16	0.0541306	No	No
Brain-Cortex	201	SEC31B	ENSG00000075826.16	10	0.000162616	0.00260186	16	0.0186682	Yes	No
Brain-Cortex	201	NDUFB8	ENSG00000166136.15	10	5.2912e-06	7.9368e-05	15	0.00788624	Yes	Yes
Brain-Cortex	201	HIF1AN	ENSG00000166135.13	10	3.59495e-05	0.000539243	15	0.0120124	Yes	No
Brain-Cortex	201	PAX2	ENSG00000075891.21	10	0.00233765	0.0350647	15	0.0527187	No	No
Brain-Cortex	201	SLF2	ENSG00000119906.11	10	0.00481984	0.0674777	14	0.0820974	No	No
Brain-Cortex	201	RP11-108L7.14	ENSG00000273476.1	10	0.000460469	0.00598609	13	0.0240773	Yes	No
Brain-Cortex	201	MRPL43	ENSG00000055950.16	10	5.7396e-05	0.000746148	13	0.0131826	Yes	No
Brain-Cortex	201	SEMA4G	ENSG00000095539.15	10	0.000877167	0.0114032	13	0.0302257	Yes	No
Brain-Cortex	201	TWNK	ENSG00000107815.7	10	9.32209e-05	0.00121187	13	0.0148072	Yes	No
Brain-Cortex	201	LZTS2	ENSG00000107816.17	10	0.000358407	0.00465929	13	0.0222251	Yes	No
Brain-Cortex	201	PDZD7	ENSG00000186862.17	10	0.000673543	0.00875606	13	0.0274877	Yes	No
Brain-Cortex	201	SFXN3	ENSG00000107819.13	10	0.000690132	0.00897172	13	0.0277247	Yes	No
Brain-Cortex	201	RP11-108L7.15	ENSG00000273162.1	10	0.00132836	0.0172687	13	0.0361937	Yes	No
Brain-Cortex	201	KAZALD1	ENSG00000107821.14	10	0.000957559	0.0124483	13	0.0314058	Yes	No
Brain-Cortex	201	RP11-107I14.2	ENSG00000225208.1	10	0.000387181	0.00503336	13	0.022837	Yes	No
Brain-Cortex	201	BTRC	ENSG00000166167.17	10	0.00607021	0.0849829	14	0.0980728	No	No
Brain-Cortex	201	DPCD	ENSG00000166171.12	10	0.00053508	0.00695604	13	0.0252488	Yes	No
Brain-Cortex	201	POLL	ENSG00000166169.16	10	0.00123809	0.0148571	12	0.0338514	Yes	No
Brain-Cortex	201	FBXW4	ENSG00000107829.13	10	0.000985456	0.0128109	13	0.0317607	Yes	No
Brain-Cortex	201	FGF8	ENSG00000107831.12	10	0.00481258	0.057751	12	0.0732308	No	No
Brain-Cortex	201	NPM3	ENSG00000107833.10	10	0.00110159	0.013219	12	0.0321507	Yes	No
Brain-Cortex	201	MGEA5	ENSG00000198408.13	10	3.58514e-05	0.000466069	13	0.0115738	Yes	No
Brain-Cortex	201	KCNIP2	ENSG00000120049.18	10	0.000841206	0.0109357	13	0.0296885	Yes	No
Brain-Cortex	201	C10orf76	ENSG00000120029.12	10	0.00475443	0.066562	14	0.0812381	No	No
Brain-Cortex	201	HPS6	ENSG00000166189.7	10	0.00043301	0.00562913	13	0.0236413	Yes	No
Brain-Cortex	201	LDB1	ENSG00000198728.10	10	0.0083892	0.10906	13	0.120171	No	No
Brain-Cortex	201	PPRC1	ENSG00000148840.10	10	0.000544321	0.00707618	13	0.0253757	Yes	No
Brain-Cortex	201	NOLC1	ENSG00000166197.16	10	0.00380318	0.0494413	13	0.0656716	No	No
Brain-Cortex	201	ELOVL3	ENSG00000119915.4	10	0.0182142	0.21857	12	0.22367	No	No
Brain-Cortex	201	GBF1	ENSG00000107862.4	10	0.00901826	0.117237	13	0.127621	No	No
Brain-Cortex	201	NFKB2	ENSG00000077150.18	10	0.0149096	0.178915	12	0.185764	No	No
Brain-Cortex	201	PSD	ENSG00000059915.16	10	0.000837843	0.0100541	12	0.0288715	Yes	No
Brain-Cortex	201	FBXL15	ENSG00000107872.12	10	0.00336489	0.0370138	11	0.0545396	No	No
Brain-Cortex	201	CUEDC2	ENSG00000107874.10	10	0.0117761	0.129537	11	0.138967	No	No
Brain-Cortex	201	C10orf95	ENSG00000120055.7	10	7.20518e-05	0.000792569	11	0.0133821	Yes	No
Brain-Cortex	201	MFSD13A	ENSG00000138111.14	10	0.000607754	0.00729305	12	0.0255656	Yes	No
Brain-Cortex	201	ACTR1A	ENSG00000138107.12	10	0.00474717	0.056966	12	0.0724674	No	No
Brain-Cortex	201	SUFU	ENSG00000107882.11	10	1.66881e-05	0.000200257	12	0.00914136	Yes	Yes
Brain-Cortex	201	RP11-47A8.5	ENSG00000272933.1	10	0.00118438	0.0142126	12	0.0331066	Yes	No
Brain-Cortex	201	TRIM8	ENSG00000171206.13	10	0.0132841	0.159409	12	0.167064	No	No
Brain-Cortex	201	ARL3	ENSG00000138175.8	10	0.0127385	0.152862	12	0.160894	No	No
Brain-Cortex	201	SFXN2	ENSG00000156398.12	10	0.000396026	0.00475231	12	0.0223667	Yes	No
Brain-Cortex	201	WBP1L	ENSG00000166272.16	10	0.00400085	0.0520111	13	0.0679548	No	No
Brain-Cortex	201	CYP17A1	ENSG00000148795.6	10	0.0017498	0.0227473	13	0.0413034	Yes	No
Brain-Cortex	201	BORCS7	ENSG00000166275.15	10	0.000372336	0.00484037	13	0.022497	Yes	No
Brain-Cortex	201	AS3MT	ENSG00000214435.7	10	0.00175587	0.0228264	13	0.0413912	Yes	No
Brain-Cortex	201	RP11-724N1.1	ENSG00000272912.1	10	0.0151939	0.197521	13	0.20345	No	No
Brain-Cortex	201	CNNM2	ENSG00000148842.17	10	0.0018786	0.0263004	14	0.0448232	Yes	No
Brain-Cortex	201	NT5C2	ENSG00000076685.18	10	0.000164055	0.00229676	14	0.0179511	Yes	No
Brain-Cortex	201	INA	ENSG00000148798.10	10	0.00247632	0.0346685	14	0.0523663	No	No
Brain-Cortex	201	PCGF6	ENSG00000156374.14	10	0.000105531	0.00147743	14	0.0156426	Yes	No
Brain-Cortex	201	TAF5	ENSG00000148835.10	10	0.00978637	0.137009	14	0.145913	No	No
Brain-Cortex	201	USMG5	ENSG00000173915.14	10	0.000771497	0.010801	14	0.0295707	Yes	No
Brain-Cortex	201	PDCD11	ENSG00000148843.13	10	1.30909e-05	0.000183272	14	0.00883284	Yes	Yes
Brain-Cortex	201	CALHM2	ENSG00000138172.10	10	0.00145018	0.0203025	14	0.0390814	Yes	No
Brain-Cortex	201	CALHM1	ENSG00000185933.6	10	0.00022052	0.00308729	14	0.0198675	Yes	No
Brain-Cortex	201	CALHM3	ENSG00000183128.7	10	0.000834444	0.0116822	14	0.0305092	Yes	No
Brain-Cortex	201	NEURL1	ENSG00000107954.10	10	0.000806422	0.0120963	15	0.0310554	Yes	No
Brain-Cortex	201	SH3PXD2A	ENSG00000107957.16	10	0.00703514	0.112562	16	0.123354	No	No
Brain-Cortex	201	STN1	ENSG00000107960.10	10	0.00182057	0.0273086	15	0.0457984	Yes	No
Brain-Cortex	201	SLK	ENSG00000065613.13	10	0.00066936	0.0107098	16	0.0294837	Yes	No
Brain-Cortex	201	COL17A1	ENSG00000065618.18	10	0.000508726	0.00813961	16	0.0267503	Yes	No
Brain-Cortex	201	SFR1	ENSG00000156384.14	10	0.00176302	0.0264453	15	0.0449263	Yes	No
Brain-Cortex	201	CFAP43	ENSG00000197748.12	10	0.01459	0.24803	17	0.252026	No	No
Brain-Cortex	201	GSTO1	ENSG00000148834.12	10	0.000526778	0.00842845	16	0.027068	Yes	No
Brain-Cortex	201	GSTO2	ENSG00000065621.14	10	0.00183166	0.0293065	16	0.0475931	Yes	No
Brain-Cortex	201	ITPRIP	ENSG00000148841.15	10	0.00233474	0.0396907	17	0.0568488	No	No
Brain-Cortex	201	RP11-127L20.3	ENSG00000228261.1	10	0.00133652	0.0213843	16	0.040065	Yes	No
Brain-Cortex	201	CFAP58	ENSG00000120051.14	10	0.00165258	0.0280939	17	0.0465491	Yes	No
Brain-Cortex	201	SORCS3	ENSG00000156395.12	10	0.000943302	0.0207527	22	0.0394538	Yes	No
Brain-Cortex	201	SORCS1	ENSG00000108018.15	10	0.000775658	0.0186158	24	0.0374301	Yes	No
Brain-Cortex	201	XPNPEP1	ENSG00000108039.17	10	0.00117374	0.0199536	17	0.0387538	Yes	No
Brain-Cortex	201	ADD3	ENSG00000148700.14	10	0.00090392	0.0153666	17	0.0343246	Yes	No
Brain-Cortex	201	MXI1	ENSG00000119950.20	10	0.000859638	0.0137542	16	0.0326843	Yes	No
Brain-Cortex	201	SMNDC1	ENSG00000119953.12	10	4.3123e-05	0.000646846	15	0.012735	Yes	No
Brain-Cortex	201	DUSP5	ENSG00000138166.5	10	0.00684246	0.109479	16	0.120568	No	No
Brain-Cortex	201	SMC3	ENSG00000108055.9	10	0.00249016	0.0423327	17	0.0592095	No	No
Brain-Cortex	201	RBM20	ENSG00000203867.7	10	0.000839594	0.0159523	19	0.034846	Yes	No
Brain-Cortex	201	PDCD4	ENSG00000150593.17	10	0.00308568	0.0524566	17	0.0683611	No	No
Brain-Cortex	201	BBIP1	ENSG00000214413.7	10	0.000524578	0.00891783	17	0.0276541	Yes	No
Brain-Cortex	201	SHOC2	ENSG00000108061.11	10	0.000964007	0.0163881	17	0.0352366	Yes	No
Brain-Cortex	201	ADRA2A	ENSG00000150594.6	10	0.000586287	0.00996689	17	0.0287807	Yes	No
Brain-Cortex	201	GPAM	ENSG00000119927.13	10	0.00165585	0.0264936	16	0.0449625	Yes	No
Brain-Cortex	201	TECTB	ENSG00000119913.4	10	0.00101538	0.0162461	16	0.0350755	Yes	No
Brain-Cortex	201	ACSL5	ENSG00000197142.10	10	0.000845973	0.0135356	16	0.0324814	Yes	No
Brain-Cortex	201	ZDHHC6	ENSG00000023041.11	10	3.24702e-07	4.87053e-06	15	0.00329915	Yes	Yes
Brain-Cortex	201	VTI1A	ENSG00000151532.13	10	5.71686e-06	0.00010862	19	0.00814885	Yes	Yes
Brain-Cortex	201	TCF7L2	ENSG00000148737.16	10	0.00142174	0.0241695	17	0.04268	Yes	No
Brain-Cortex	201	HABP2	ENSG00000148702.14	10	0.00779874	0.12478	16	0.134566	No	No
Brain-Cortex	201	NRAP	ENSG00000197893.13	10	0.000679468	0.0115509	17	0.030379	Yes	No
Brain-Cortex	201	CASP7	ENSG00000165806.19	10	0.000550989	0.00936681	17	0.0282038	Yes	No
Brain-Cortex	201	DCLRE1A	ENSG00000198924.7	10	0.000464443	0.00789554	17	0.0263943	Yes	No
Brain-Cortex	201	NHLRC2	ENSG00000196865.4	10	0.000234738	0.00399054	17	0.0213214	Yes	No
Brain-Cortex	201	ADRB1	ENSG00000043591.5	10	0.00306088	0.0520349	17	0.0679713	No	No
Brain-Cortex	201	CCDC186	ENSG00000165813.18	10	8.662e-05	0.00147254	17	0.0156426	Yes	No
Brain-Cortex	201	TDRD1	ENSG00000095627.9	10	0.00178083	0.0302741	17	0.048403	Yes	No
Brain-Cortex	201	VWA2	ENSG00000165816.12	10	0.00124995	0.0212492	17	0.0399562	Yes	No
Brain-Cortex	201	AFAP1L2	ENSG00000169129.14	10	0.0011142	0.0189414	17	0.0377136	Yes	No
Brain-Cortex	201	ABLIM1	ENSG00000099204.18	10	0.000330178	0.00627338	19	0.0244346	Yes	No
Brain-Cortex	201	RP11-106M7.1	ENSG00000228484.1	10	0.000909033	0.0145445	16	0.0335188	Yes	No
Brain-Cortex	201	FAM160B1	ENSG00000151553.14	10	0.00477878	0.0764604	16	0.0901253	No	No
Brain-Cortex	201	TRUB1	ENSG00000165832.5	10	0.00804656	0.128745	16	0.13823	No	No
Brain-Cortex	201	ATRNL1	ENSG00000107518.16	10	0.013682	0.301003	22	0.304063	No	No
Brain-Cortex	201	GFRA1	ENSG00000151892.14	10	0.000599	0.00958399	16	0.0284523	Yes	No
Brain-Cortex	201	PNLIP	ENSG00000175535.6	10	0.00138351	0.0221361	16	0.0407916	Yes	No
Brain-Cortex	201	PNLIPRP1	ENSG00000187021.14	10	2.71273e-05	0.000434037	16	0.0112701	Yes	No
Brain-Cortex	201	C10orf82	ENSG00000165863.16	10	0.000921538	0.0147446	16	0.0337228	Yes	No
Brain-Cortex	201	HSPA12A	ENSG00000165868.13	10	0.000611038	0.0103877	17	0.0291866	Yes	No
Brain-Cortex	201	ENO4	ENSG00000188316.13	10	0.00152771	0.0259711	17	0.0444909	Yes	No
Brain-Cortex	201	SHTN1	ENSG00000187164.19	10	0.00789474	0.134211	17	0.143316	No	No
Brain-Cortex	201	VAX1	ENSG00000148704.12	10	0.00165869	0.0265391	16	0.0450128	Yes	No
Brain-Cortex	201	PDZD8	ENSG00000165650.11	10	0.00134011	0.0201016	15	0.038846	Yes	No
Brain-Cortex	201	EMX2	ENSG00000170370.11	10	0.00231119	0.0346679	15	0.0523663	No	No
Brain-Cortex	201	RAB11FIP2	ENSG00000107560.10	10	0.000757402	0.0136332	18	0.0325615	Yes	No
Brain-Cortex	201	FAM204A	ENSG00000165669.13	10	0.00089508	0.0161114	18	0.0349861	Yes	No
Brain-Cortex	201	LINC00867	ENSG00000232139.5	10	0.000491177	0.00884118	18	0.0275891	Yes	No
Brain-Cortex	201	PRLHR	ENSG00000119973.5	10	0.000331026	0.00595846	18	0.0240402	Yes	No
Brain-Cortex	201	CACUL1	ENSG00000151893.14	10	0.000310225	0.00589428	19	0.0239823	Yes	No
Brain-Cortex	201	NANOS1	ENSG00000188613.6	10	0.00142073	0.0269938	19	0.0454903	Yes	No
Brain-Cortex	201	EIF3A	ENSG00000107581.12	10	7.34854e-05	0.00139622	19	0.0155648	Yes	No
Brain-Cortex	201	FAM45A	ENSG00000119979.16	10	0.00332061	0.0664122	20	0.0811148	No	No
Brain-Cortex	201	SFXN4	ENSG00000183605.16	10	0.00109564	0.0219128	20	0.0405796	Yes	No
Brain-Cortex	201	PRDX3	ENSG00000165672.6	10	0.000348359	0.00696717	20	0.02526	Yes	No
Brain-Cortex	201	GRK5	ENSG00000198873.11	10	0.00341486	0.075127	22	0.0889319	No	No
Brain-Cortex	201	RGS10	ENSG00000148908.14	10	0.00027845	0.005569	20	0.0235332	Yes	No
Brain-Cortex	201	TIAL1	ENSG00000151923.17	10	0.000103064	0.00206129	20	0.0173561	Yes	No
Brain-Cortex	201	BAG3	ENSG00000151929.9	10	0.000871728	0.0174346	20	0.036383	Yes	No
Brain-Cortex	201	INPP5F	ENSG00000198825.12	10	0.00132368	0.029121	22	0.0474302	Yes	No
Brain-Cortex	201	MCMBP	ENSG00000197771.12	10	0.00167435	0.0351614	21	0.0528131	No	No
Brain-Cortex	201	SEC23IP	ENSG00000107651.12	10	0.00158087	0.0331984	21	0.0510996	No	No
Brain-Cortex	201	PLPP4	ENSG00000203805.10	10	3.84959e-05	0.000808414	21	0.0134241	Yes	No
Brain-Cortex	201	LINC01561	ENSG00000177234.7	10	0.0067076	0.134152	20	0.143267	No	No
Brain-Cortex	201	WDR11	ENSG00000120008.15	10	0.000492212	0.0103365	21	0.0291374	Yes	No
Brain-Cortex	201	FGFR2	ENSG00000066468.22	10	0.00225234	0.0518037	23	0.0677412	No	No
Brain-Cortex	201	ATE1	ENSG00000107669.17	10	8.51859e-05	0.00195928	23	0.0170797	Yes	No
Brain-Cortex	201	NSMCE4A	ENSG00000107672.14	10	0.00122217	0.0244433	20	0.042981	Yes	No
Brain-Cortex	201	TACC2	ENSG00000138162.18	10	0.00170695	0.0375528	22	0.0550014	No	No
Brain-Cortex	201	BTBD16	ENSG00000138152.8	10	0.000186712	0.00392095	21	0.021216	Yes	No
Brain-Cortex	201	PLEKHA1	ENSG00000107679.14	10	0.00119975	0.0251947	21	0.0437047	Yes	No
Brain-Cortex	201	ARMS2	ENSG00000254636.1	10	1.03601e-05	0.000207202	20	0.00921514	Yes	Yes
Brain-Cortex	201	HTRA1	ENSG00000166033.11	10	0.000153524	0.003224	21	0.0201289	Yes	No
Brain-Cortex	201	DMBT1	ENSG00000187908.16	10	0.000332848	0.00765551	23	0.0260324	Yes	No
Brain-Cortex	201	CUZD1	ENSG00000138161.13	10	0.000526512	0.0115833	22	0.0304121	Yes	No
Brain-Cortex	201	FAM24B	ENSG00000213185.6	10	4.79554e-06	0.000110297	23	0.00814885	Yes	Yes
Brain-Cortex	201	C10orf88	ENSG00000119965.12	10	0.000640289	0.0147266	23	0.0337228	Yes	No
Brain-Cortex	201	PSTK	ENSG00000179988.13	10	0.00196441	0.0451814	23	0.0617166	No	No
Brain-Cortex	201	IKZF5	ENSG00000095574.11	10	0.000444449	0.0102223	23	0.029041	Yes	No
Brain-Cortex	201	ACADSB	ENSG00000196177.12	10	0.00459758	0.105744	23	0.117188	No	No
Brain-Cortex	201	BUB3	ENSG00000154473.17	10	0.000189388	0.00416654	22	0.0216053	Yes	No
Brain-Cortex	201	GPR26	ENSG00000154478.3	10	0.000208288	0.00479062	23	0.0224384	Yes	No
Brain-Cortex	201	CPXM2	ENSG00000121898.12	10	0.00230053	0.0575132	25	0.0730204	No	No
Brain-Cortex	201	CHST15	ENSG00000182022.17	10	0.00311767	0.074824	24	0.0886708	No	No
Brain-Cortex	201	OAT	ENSG00000065154.11	10	0.000419814	0.0100755	24	0.0288781	Yes	No
Brain-Cortex	201	NKX1-2	ENSG00000229544.8	10	0.0016296	0.0391105	24	0.056313	No	No
Brain-Cortex	201	LHPP	ENSG00000107902.13	10	0.00142831	0.0357077	25	0.0532848	No	No
Brain-Cortex	201	FAM53B	ENSG00000189319.13	10	6.48179e-05	0.00149081	23	0.0156608	Yes	No
Brain-Cortex	201	METTL10	ENSG00000203791.14	10	0.000407961	0.00897515	22	0.0277247	Yes	No
Brain-Cortex	201	FAM175B	ENSG00000165660.7	10	0.000363612	0.00763585	21	0.0260027	Yes	No
Brain-Cortex	201	ZRANB1	ENSG00000019995.6	10	0.000345885	0.00691771	20	0.0252359	Yes	No
Brain-Cortex	201	CTBP2	ENSG00000175029.16	10	5.3137e-05	0.00122215	23	0.0148461	Yes	No
Brain-Cortex	201	RP11-151A10.3	ENSG00000282787.1	10	0.000874608	0.0183668	21	0.0371907	Yes	No
Brain-Cortex	201	FLJ37035	ENSG00000224023.10	10	0.0013786	0.0261934	19	0.0447122	Yes	No
Brain-Cortex	201	EDRF1	ENSG00000107938.17	10	0.000735858	0.0147172	20	0.0337228	Yes	No
Brain-Cortex	201	MMP21	ENSG00000154485.4	10	0.000405149	0.00769784	19	0.0260908	Yes	No
Brain-Cortex	201	UROS	ENSG00000188690.12	10	0.00280217	0.0560435	20	0.0716822	No	No
Brain-Cortex	201	BCCIP	ENSG00000107949.16	10	0.00157108	0.0314215	20	0.0494701	Yes	No
Brain-Cortex	201	DHX32	ENSG00000089876.11	10	0.000828958	0.0174081	21	0.0363361	Yes	No
Brain-Cortex	201	FANK1	ENSG00000203780.10	10	0.00207769	0.0457091	22	0.06219	No	No
Brain-Cortex	201	ADAM12	ENSG00000148848.14	10	0.000762901	0.0190725	25	0.0378573	Yes	No
Brain-Cortex	201	LINC00601	ENSG00000235180.1	10	0.000219967	0.00483928	22	0.022497	Yes	No
Brain-Cortex	201	C10orf90	ENSG00000154493.17	10	0.00240335	0.0624871	26	0.0775375	No	No
Brain-Cortex	201	DOCK1	ENSG00000150760.12	10	0.00357045	0.117825	33	0.128123	No	No
Brain-Cortex	201	FAM196A	ENSG00000188916.8	10	0.0015635	0.0422145	27	0.0591029	No	No
Brain-Cortex	201	CLRN3	ENSG00000180745.4	10	7.69137e-06	0.000207667	27	0.00921514	Yes	Yes
Brain-Cortex	201	PTPRE	ENSG00000132334.16	10	8.2422e-05	0.00239024	29	0.0181692	Yes	No
Brain-Cortex	201	RP11-4C20.3	ENSG00000232259.1	10	0.0019068	0.0495768	26	0.0658039	No	No
Brain-Cortex	201	MGMT	ENSG00000170430.9	10	0.00260843	0.0730361	28	0.0870201	No	No
Brain-Cortex	201	RP11-109A6.5	ENSG00000283141.1	10	0.000307339	0.00768348	25	0.0260614	Yes	No
Brain-Cortex	201	EBF3	ENSG00000108001.13	10	6.66956e-05	0.00180078	27	0.0166672	Yes	No
Brain-Cortex	201	LINC00959	ENSG00000237489.3	10	0.000208853	0.00563902	27	0.0236433	Yes	No
Brain-Cortex	201	GLRX3	ENSG00000108010.11	10	0.000368192	0.00994119	27	0.028759	Yes	No
Brain-Cortex	201	TCERG1L	ENSG00000176769.9	10	7.88869e-05	0.00268215	34	0.0189152	Yes	No
Brain-Cortex	201	LINC01164	ENSG00000189275.3	10	0.00040912	0.0114554	28	0.030279	Yes	No
Brain-Cortex	201	PPP2R2D	ENSG00000175470.18	10	0.00319706	0.0863206	27	0.0993154	No	No
Brain-Cortex	201	BNIP3	ENSG00000176171.11	10	0.00110752	0.0287954	26	0.0471216	Yes	No
Brain-Cortex	201	JAKMIP3	ENSG00000188385.11	10	0.00442376	0.115018	26	0.125563	No	No
Brain-Cortex	201	DPYSL4	ENSG00000151640.12	10	0.00330852	0.082713	25	0.095992	No	No
Brain-Cortex	201	STK32C	ENSG00000165752.16	10	0.00180158	0.0450396	25	0.0615965	No	No
Brain-Cortex	201	LRRC27	ENSG00000148814.17	10	0.000690706	0.0165769	24	0.035484	Yes	No
Brain-Cortex	201	PWWP2B	ENSG00000171813.13	10	0.000278195	0.00639848	23	0.0245689	Yes	No
Brain-Cortex	201	C10orf91	ENSG00000180066.9	10	0.00137957	0.0317302	23	0.0497526	Yes	No
Brain-Cortex	201	INPP5A	ENSG00000068383.18	10	0.000653356	0.0150272	23	0.0340321	Yes	No
Brain-Cortex	201	NKX6-2	ENSG00000148826.8	10	0.000886614	0.0177323	20	0.0365868	Yes	No
Brain-Cortex	201	CFAP46	ENSG00000171811.13	10	0.000702806	0.0133533	19	0.032287	Yes	No
Brain-Cortex	201	LINC01166	ENSG00000232903.2	10	0.000680112	0.012242	18	0.0312266	Yes	No
Brain-Cortex	201	LINC01167	ENSG00000224758.1	10	0.0021795	0.039231	18	0.0564335	No	No
Brain-Cortex	201	LINC01168	ENSG00000240707.2	10	0.0016449	0.0296081	18	0.0478511	Yes	No
Brain-Cortex	201	ADGRA1	ENSG00000197177.15	10	0.000164138	0.0026262	16	0.0187473	Yes	No
Brain-Cortex	201	KNDC1	ENSG00000171798.17	10	6.41235e-05	0.000897729	14	0.0137561	Yes	No
Brain-Cortex	201	VENTX	ENSG00000151650.7	10	0.000399877	0.0051984	13	0.023069	Yes	No
Brain-Cortex	201	ADAM8	ENSG00000151651.15	10	0.000353057	0.00458974	13	0.0221215	Yes	No
Brain-Cortex	201	TUBGCP2	ENSG00000130640.13	10	0.000420526	0.00546684	13	0.0234043	Yes	No
Brain-Cortex	201	ZNF511	ENSG00000198546.14	10	0.00253413	0.0304095	12	0.0485367	Yes	No
Brain-Cortex	201	CALY	ENSG00000130643.8	10	6.79462e-05	0.000815354	12	0.0134509	Yes	No
Brain-Cortex	201	PRAP1	ENSG00000165828.14	10	0.000668378	0.00802054	12	0.0265594	Yes	No
Brain-Cortex	201	FUOM	ENSG00000148803.11	10	0.000256766	0.00308119	12	0.0198675	Yes	No
Brain-Cortex	201	ECHS1	ENSG00000127884.4	10	0.000279096	0.00334915	12	0.0203986	Yes	No
Brain-Cortex	201	PAOX	ENSG00000148832.15	10	0.0128458	0.141303	11	0.14998	No	No
Brain-Cortex	201	MTG1	ENSG00000148824.18	10	6.81415e-05	0.000749556	11	0.0131826	Yes	No
Brain-Cortex	201	SPRN	ENSG00000203772.7	10	3.44304e-05	0.000378735	11	0.0107892	Yes	No
Brain-Cortex	201	SCART1	ENSG00000214279.13	10	0.0158929	0.174822	11	0.181883	No	No
Brain-Cortex	201	CYP2E1	ENSG00000130649.9	10	0.000606601	0.00606601	10	0.0242175	Yes	No
Brain-Cortex	201	SYCE1	ENSG00000171772.15	10	0.00362935	0.0362935	10	0.0538473	No	No
Brain-Cortex	201	FRG2B	ENSG00000225899.7	10	0.00321371	0.0289233	9	0.0472598	Yes	No
Brain-Cortex	201	LINC01001	ENSG00000230724.9	11	2.15042e-05	0.000258051	12	0.00995466	Yes	Yes
Brain-Cortex	201	BET1L	ENSG00000177951.17	11	0.000946914	0.0123099	13	0.0312906	Yes	No
Brain-Cortex	201	RIC8A	ENSG00000177963.14	11	0.00099226	0.0128994	13	0.0318548	Yes	No
Brain-Cortex	201	SIRT3	ENSG00000142082.14	11	0.000120264	0.00156343	13	0.0158942	Yes	No
Brain-Cortex	201	PSMD13	ENSG00000185627.17	11	4.59128e-05	0.000596866	13	0.0123513	Yes	No
Brain-Cortex	201	NLRP6	ENSG00000174885.12	11	0.00955214	0.13373	14	0.142903	No	No
Brain-Cortex	201	PGGHG	ENSG00000142102.15	11	0.00185295	0.0259413	14	0.0444482	Yes	No
Brain-Cortex	201	IFITM2	ENSG00000185201.16	11	0.00860882	0.120523	14	0.130646	No	No
Brain-Cortex	201	IFITM1	ENSG00000185885.15	11	0.00165271	0.0231379	14	0.0416793	Yes	No
Brain-Cortex	201	IFITM3	ENSG00000142089.15	11	0.00508152	0.0711412	14	0.0853685	No	No
Brain-Cortex	201	RP11-326C3.13	ENSG00000270030.1	11	0.00012225	0.0017115	14	0.0163711	Yes	No
Brain-Cortex	201	RP11-326C3.12	ENSG00000255328.1	11	0.000129541	0.00181358	14	0.0166858	Yes	No
Brain-Cortex	201	RP11-326C3.15	ENSG00000270972.1	11	0.000106649	0.00149308	14	0.0156633	Yes	No
Brain-Cortex	201	B4GALNT4	ENSG00000182272.11	11	0.00220669	0.0331004	15	0.0509874	No	No
Brain-Cortex	201	PKP3	ENSG00000184363.9	11	0.000253646	0.00380469	15	0.0210139	Yes	No
Brain-Cortex	201	SIGIRR	ENSG00000185187.12	11	0.00355132	0.0532697	15	0.0691399	No	No
Brain-Cortex	201	ANO9	ENSG00000185101.12	11	0.00112046	0.0179273	16	0.0368024	Yes	No
Brain-Cortex	201	PTDSS2	ENSG00000174915.11	11	0.00178863	0.0286181	16	0.047027	Yes	No
Brain-Cortex	201	RNH1	ENSG00000023191.16	11	0.00528426	0.0845481	16	0.0976821	No	No
Brain-Cortex	201	HRAS	ENSG00000174775.16	11	5.75068e-05	0.000977616	17	0.0142055	Yes	No
Brain-Cortex	201	LRRC56	ENSG00000161328.10	11	0.00143319	0.0243642	17	0.042906	Yes	No
Brain-Cortex	201	LMNTD2	ENSG00000185522.8	11	1.6207e-05	0.000275519	17	0.0102003	Yes	No
Brain-Cortex	201	RASSF7	ENSG00000099849.14	11	0.000259246	0.00440718	17	0.0219403	Yes	No
Brain-Cortex	201	MIR210HG	ENSG00000247095.2	11	0.00219154	0.0372561	17	0.0547511	No	No
Brain-Cortex	201	PHRF1	ENSG00000070047.11	11	0.000777418	0.0139935	18	0.0329574	Yes	No
Brain-Cortex	201	IRF7	ENSG00000185507.19	11	0.00103094	0.018557	18	0.0373666	Yes	No
Brain-Cortex	201	CDHR5	ENSG00000099834.18	11	0.00124094	0.0223369	18	0.0409379	Yes	No
Brain-Cortex	201	SCT	ENSG00000070031.3	11	0.00531397	0.0956515	18	0.108053	No	No
Brain-Cortex	201	DRD4	ENSG00000069696.6	11	0.000137028	0.0024665	18	0.0183448	Yes	No
Brain-Cortex	201	DEAF1	ENSG00000177030.16	11	5.79491e-05	0.00115898	20	0.0146615	Yes	No
Brain-Cortex	201	EPS8L2	ENSG00000177106.14	11	8.76582e-07	1.75316e-05	20	0.00500994	Yes	Yes
Brain-Cortex	201	TMEM80	ENSG00000177042.14	11	0.00029701	0.00594021	20	0.0240249	Yes	No
Brain-Cortex	201	TALDO1	ENSG00000177156.10	11	0.000711994	0.0149519	21	0.033946	Yes	No
Brain-Cortex	201	PDDC1	ENSG00000177225.16	11	0.00284219	0.059686	21	0.0750033	No	No
Brain-Cortex	201	AP006621.5	ENSG00000255284.1	11	0.000575164	0.0120784	21	0.0310256	Yes	No
Brain-Cortex	201	AP006621.6	ENSG00000255142.1	11	0.0048523	0.101898	21	0.113767	No	No
Brain-Cortex	201	CEND1	ENSG00000184524.5	11	0.000298375	0.00626588	21	0.0244346	Yes	No
Brain-Cortex	201	SLC25A22	ENSG00000177542.10	11	0.000108886	0.00228662	21	0.0179161	Yes	No
Brain-Cortex	201	PANO1	ENSG00000274897.2	11	7.82644e-05	0.00164355	21	0.0161198	Yes	No
Brain-Cortex	201	PIDD1	ENSG00000177595.17	11	0.00485281	0.101909	21	0.113769	No	No
Brain-Cortex	201	RPLP2	ENSG00000177600.8	11	0.00177688	0.0373144	21	0.0548147	No	No
Brain-Cortex	201	PNPLA2	ENSG00000177666.16	11	0.00445	0.0934501	21	0.105998	No	No
Brain-Cortex	201	CRACR2B	ENSG00000177685.16	11	0.000229956	0.00482908	21	0.0224959	Yes	No
Brain-Cortex	201	CD151	ENSG00000177697.17	11	0.000700256	0.0147054	21	0.0337068	Yes	No
Brain-Cortex	201	POLR2L	ENSG00000177700.5	11	7.54951e-05	0.0015854	21	0.0159754	Yes	No
Brain-Cortex	201	TSPAN4	ENSG00000214063.10	11	0.00241333	0.0530933	22	0.0689598	No	No
Brain-Cortex	201	CHID1	ENSG00000177830.17	11	0.00135405	0.029789	22	0.0479999	Yes	No
Brain-Cortex	201	AP2A2	ENSG00000183020.13	11	0.000448135	0.00985897	22	0.0286972	Yes	No
Brain-Cortex	201	MUC6	ENSG00000184956.15	11	0.000124073	0.0027296	22	0.0190395	Yes	No
Brain-Cortex	201	RP13-870H17.3	ENSG00000254872.3	11	0.00151758	0.0333867	22	0.0512343	No	No
Brain-Cortex	201	MUC5B	ENSG00000117983.17	11	9.91618e-05	0.00247904	25	0.0183654	Yes	No
Brain-Cortex	201	TOLLIP	ENSG00000078902.15	11	6.49883e-08	1.55972e-06	24	0.00293271	Yes	Yes
Brain-Cortex	201	BRSK2	ENSG00000174672.15	11	0.00040239	0.00965737	24	0.0285256	Yes	No
Brain-Cortex	201	MOB2	ENSG00000182208.13	11	5.1114e-06	0.000122674	24	0.0082408	Yes	Yes
Brain-Cortex	201	DUSP8	ENSG00000184545.10	11	0.000442918	0.01063	24	0.0294063	Yes	No
Brain-Cortex	201	KRTAP5-1	ENSG00000205869.2	11	0.00107152	0.0246449	23	0.0431486	Yes	No
Brain-Cortex	201	IFITM10	ENSG00000244242.1	11	0.000809156	0.0186106	23	0.037429	Yes	No
Brain-Cortex	201	CTSD	ENSG00000117984.13	11	0.000142194	0.00327046	23	0.0202017	Yes	No
Brain-Cortex	201	SYT8	ENSG00000149043.16	11	0.000151317	0.0034803	23	0.020599	Yes	No
Brain-Cortex	201	TNNI2	ENSG00000130598.15	11	0.00102579	0.0235932	23	0.0421424	Yes	No
Brain-Cortex	201	LSP1	ENSG00000130592.15	11	4.27409e-05	0.00098304	23	0.0142055	Yes	No
Brain-Cortex	201	PRR33	ENSG00000283787.1	11	0.00151979	0.0349553	23	0.0526127	No	No
Brain-Cortex	201	TNNT3	ENSG00000130595.17	11	0.00509079	0.117088	23	0.127496	No	No
Brain-Cortex	201	MRPL23	ENSG00000214026.10	11	6.15189e-05	0.00141493	23	0.0156078	Yes	No
Brain-Cortex	201	LINC01219	ENSG00000232987.1	11	0.00615181	0.141492	23	0.150162	No	No
Brain-Cortex	201	IGF2	ENSG00000167244.18	11	0.00162371	0.0373452	23	0.054838	No	No
Brain-Cortex	201	TH	ENSG00000180176.14	11	0.00163481	0.0376006	23	0.0550275	No	No
Brain-Cortex	201	ASCL2	ENSG00000183734.4	11	0.000385959	0.00887706	23	0.0276392	Yes	No
Brain-Cortex	201	C11orf21	ENSG00000110665.11	11	0.00163958	0.0377103	23	0.0551228	No	No
Brain-Cortex	201	TSPAN32	ENSG00000064201.15	11	0.000102506	0.00235764	23	0.018139	Yes	No
Brain-Cortex	201	CD81	ENSG00000110651.11	11	0.000902681	0.0207617	23	0.0394586	Yes	No
Brain-Cortex	201	TSSC4	ENSG00000184281.14	11	0.00431651	0.0992797	23	0.111367	No	No
Brain-Cortex	201	KCNQ1	ENSG00000053918.15	11	0.000213319	0.00618625	29	0.0243559	Yes	No
Brain-Cortex	201	CDKN1C	ENSG00000129757.12	11	0.000359251	0.00826278	23	0.0268854	Yes	No
Brain-Cortex	201	SLC22A18AS	ENSG00000254827.5	11	2.06956e-05	0.000496694	24	0.0116943	Yes	No
Brain-Cortex	201	SLC22A18	ENSG00000110628.13	11	0.00107189	0.0257253	24	0.0442432	Yes	No
Brain-Cortex	201	PHLDA2	ENSG00000181649.5	11	0.00044767	0.0107441	24	0.0295131	Yes	No
Brain-Cortex	201	NAP1L4	ENSG00000205531.12	11	0.000695843	0.0167002	24	0.0356061	Yes	No
Brain-Cortex	201	CARS	ENSG00000110619.17	11	0.00555233	0.133256	24	0.142455	No	No
Brain-Cortex	201	OSBPL5	ENSG00000021762.19	11	7.79713e-07	1.94928e-05	25	0.00532096	Yes	Yes
Brain-Cortex	201	MRGPRE	ENSG00000184350.9	11	0.000257939	0.00619055	24	0.0243559	Yes	No
Brain-Cortex	201	ZNF195	ENSG00000005801.16	11	0.000469216	0.0112612	24	0.0300867	Yes	No
Brain-Cortex	201	ART5	ENSG00000167311.13	11	0.000985505	0.0256231	26	0.0441554	Yes	No
Brain-Cortex	201	ART1	ENSG00000129744.2	11	0.00112351	0.0292113	26	0.0475096	Yes	No
Brain-Cortex	201	CHRNA10	ENSG00000129749.3	11	0.00189578	0.0492904	26	0.0655653	No	No
Brain-Cortex	201	NUP98	ENSG00000110713.15	11	0.000125219	0.00350612	28	0.0206541	Yes	No
Brain-Cortex	201	PGAP2	ENSG00000148985.19	11	0.000617264	0.0172834	28	0.0362021	Yes	No
Brain-Cortex	201	RHOG	ENSG00000177105.9	11	0.00107849	0.0301977	28	0.0483159	Yes	No
Brain-Cortex	201	STIM1	ENSG00000167323.11	11	0.000454916	0.0141024	31	0.033058	Yes	No
Brain-Cortex	201	RRM1	ENSG00000167325.14	11	0.000479282	0.0138992	29	0.0328571	Yes	No
Brain-Cortex	201	RP11-23F23.2	ENSG00000254480.1	11	0.00138471	0.0401567	29	0.0572636	No	No
Brain-Cortex	201	TRIM21	ENSG00000132109.9	11	0.000675275	0.0209335	31	0.0396451	Yes	No
Brain-Cortex	201	TRIM68	ENSG00000167333.12	11	0.00124672	0.0386483	31	0.0559208	No	No
Brain-Cortex	201	OR51E1	ENSG00000180785.8	11	0.00110655	0.0331965	30	0.0510996	No	No
Brain-Cortex	201	OR51E2	ENSG00000167332.7	11	2.11681e-05	0.000656211	31	0.0127672	Yes	No
Brain-Cortex	201	HBB	ENSG00000244734.3	11	0.000125993	0.00415778	33	0.0215817	Yes	No
Brain-Cortex	201	HBD	ENSG00000223609.7	11	0.000192732	0.00636016	33	0.0244989	Yes	No
Brain-Cortex	201	HBG2	ENSG00000196565.13	11	0.0213342	0.76803	36	0.768324	No	No
Brain-Cortex	201	HBE1	ENSG00000213931.5	11	0.00765685	0.252676	33	0.256647	No	No
Brain-Cortex	201	UBQLNL	ENSG00000175518.6	11	0.00471987	0.151036	32	0.159173	No	No
Brain-Cortex	201	TRIM6	ENSG00000121236.20	11	0.00119889	0.0359667	30	0.053549	No	No
Brain-Cortex	201	TRIM34	ENSG00000258659.6	11	0.0021122	0.0633659	30	0.0783045	No	No
Brain-Cortex	201	TRIM5	ENSG00000132256.18	11	0.0064087	0.217896	34	0.223042	No	No
Brain-Cortex	201	TRIM22	ENSG00000132274.15	11	0.000240158	0.00720473	30	0.0254752	Yes	No
Brain-Cortex	201	OR52N4	ENSG00000181074.3	11	0.000203993	0.0061198	30	0.0242945	Yes	No
Brain-Cortex	201	RP11-290F24.6	ENSG00000267940.1	11	0.000187212	0.00524193	28	0.0231217	Yes	No
Brain-Cortex	201	C11orf42	ENSG00000180878.2	11	0.0138144	0.386804	28	0.389017	No	No
Brain-Cortex	201	FAM160A2	ENSG00000051009.10	11	1.21028e-05	0.000338877	28	0.0104678	Yes	No
Brain-Cortex	201	CNGA4	ENSG00000132259.12	11	0.000631131	0.0176717	28	0.0365411	Yes	No
Brain-Cortex	201	CCKBR	ENSG00000110148.9	11	4.87949e-05	0.00136626	28	0.0155208	Yes	No
Brain-Cortex	201	PRKCDBP	ENSG00000170955.9	11	0.00661306	0.178553	27	0.185448	No	No
Brain-Cortex	201	SMPD1	ENSG00000166311.9	11	0.000401518	0.0104395	26	0.0292051	Yes	No
Brain-Cortex	201	APBB1	ENSG00000166313.18	11	0.00113879	0.0307473	27	0.0488438	Yes	No
Brain-Cortex	201	HPX	ENSG00000110169.10	11	0.000153629	0.00399436	26	0.0213293	Yes	No
Brain-Cortex	201	TRIM3	ENSG00000110171.19	11	0.000109434	0.00284529	26	0.0192803	Yes	No
Brain-Cortex	201	ARFIP2	ENSG00000132254.12	11	0.0002718	0.0070668	26	0.0253682	Yes	No
Brain-Cortex	201	TIMM10B	ENSG00000132286.11	11	0.000252271	0.00655904	26	0.0248321	Yes	No
Brain-Cortex	201	DNHD1	ENSG00000179532.12	11	0.00475795	0.128465	27	0.137962	No	No
Brain-Cortex	201	RRP8	ENSG00000132275.10	11	0.000244867	0.00612167	25	0.0242949	Yes	No
Brain-Cortex	201	ILK	ENSG00000166333.13	11	0.00203775	0.0509438	25	0.0669465	No	No
Brain-Cortex	201	TAF10	ENSG00000166337.9	11	0.0028514	0.071285	25	0.0854962	No	No
Brain-Cortex	201	TPP1	ENSG00000166340.15	11	5.63782e-05	0.00140946	25	0.0156046	Yes	No
Brain-Cortex	201	DCHS1	ENSG00000166341.7	11	1.03009e-05	0.000257522	25	0.00995466	Yes	Yes
Brain-Cortex	201	MRPL17	ENSG00000158042.8	11	0.00115098	0.0287745	25	0.0471092	Yes	No
Brain-Cortex	201	ZNF215	ENSG00000149054.15	11	0.000768786	0.0192196	25	0.0380009	Yes	No
Brain-Cortex	201	ZNF214	ENSG00000149050.9	11	0.00216321	0.0540803	25	0.0698499	No	No
Brain-Cortex	201	NLRP14	ENSG00000158077.4	11	0.0106289	0.265723	25	0.269375	No	No
Brain-Cortex	201	SYT9	ENSG00000170743.16	11	0.000265795	0.00717647	27	0.0254384	Yes	No
Brain-Cortex	201	OLFML1	ENSG00000183801.7	11	0.00217342	0.0565089	26	0.072093	No	No
Brain-Cortex	201	PPFIBP2	ENSG00000166387.11	11	0.00139061	0.0375466	27	0.0550014	No	No
Brain-Cortex	201	CYB5R2	ENSG00000166394.14	11	0.00130764	0.0339986	26	0.0517423	No	No
Brain-Cortex	201	EIF3F	ENSG00000175390.13	11	0.000227754	0.00523835	23	0.0231132	Yes	No
Brain-Cortex	201	TUB	ENSG00000166402.8	11	0.00156565	0.0375755	24	0.0550192	No	No
Brain-Cortex	201	RIC3	ENSG00000166405.14	11	0.00127476	0.0293194	23	0.0475984	Yes	No
Brain-Cortex	201	LMO1	ENSG00000166407.13	11	0.000200236	0.00460542	23	0.0221392	Yes	No
Brain-Cortex	201	STK33	ENSG00000130413.15	11	0.000372157	0.00893176	24	0.027677	Yes	No
Brain-Cortex	201	TRIM66	ENSG00000166436.15	11	0.000488761	0.010264	21	0.029071	Yes	No
Brain-Cortex	201	RPL27A	ENSG00000166441.12	11	0.00318104	0.0668018	21	0.0814547	No	No
Brain-Cortex	201	ST5	ENSG00000166444.18	11	0.000509447	0.0117173	23	0.0305267	Yes	No
Brain-Cortex	201	AKIP1	ENSG00000166452.11	11	0.000674394	0.0134879	20	0.0324451	Yes	No
Brain-Cortex	201	TMEM9B	ENSG00000175348.10	11	0.000870385	0.0165373	19	0.0354231	Yes	No
Brain-Cortex	201	NRIP3	ENSG00000175352.10	11	0.00524525	0.0996597	19	0.111688	No	No
Brain-Cortex	201	SCUBE2	ENSG00000175356.12	11	0.000337701	0.00675403	20	0.02508	Yes	No
Brain-Cortex	201	DENND5A	ENSG00000184014.7	11	0.000167382	0.00351502	21	0.0206541	Yes	No
Brain-Cortex	201	TMEM41B	ENSG00000166471.10	11	1.6831e-06	3.3662e-05	20	0.00648047	Yes	Yes
Brain-Cortex	201	IPO7	ENSG00000205339.9	11	1.56091e-05	0.000312182	20	0.0104375	Yes	No
Brain-Cortex	201	ZNF143	ENSG00000166478.9	11	0.00668974	0.133795	20	0.142947	No	No
Brain-Cortex	201	WEE1	ENSG00000166483.10	11	0.000626111	0.0125222	20	0.0314976	Yes	No
Brain-Cortex	201	SWAP70	ENSG00000133789.14	11	0.00370415	0.0740831	20	0.0879606	No	No
Brain-Cortex	201	RP11-540A21.2	ENSG00000245522.2	11	0.00178119	0.0356239	20	0.0532165	No	No
Brain-Cortex	201	SBF2	ENSG00000133812.15	11	0.00108286	0.0292371	27	0.0475305	Yes	No
Brain-Cortex	201	ADM	ENSG00000148926.9	11	0.000253905	0.00583981	23	0.023915	Yes	No
Brain-Cortex	201	AMPD3	ENSG00000133805.15	11	0.000807753	0.0210016	26	0.0397222	Yes	No
Brain-Cortex	201	MTRNR2L8	ENSG00000255823.4	11	0.000473629	0.0113671	24	0.0301924	Yes	No
Brain-Cortex	201	RNF141	ENSG00000110315.6	11	0.000215698	0.00539245	25	0.023286	Yes	No
Brain-Cortex	201	LYVE1	ENSG00000133800.8	11	4.23431e-05	0.00105858	25	0.014478	Yes	No
Brain-Cortex	201	MRVI1	ENSG00000072952.18	11	0.000253375	0.00658776	26	0.0248321	Yes	No
Brain-Cortex	201	CTR9	ENSG00000198730.7	11	0.000898872	0.0224718	25	0.0410391	Yes	No
Brain-Cortex	201	EIF4G2	ENSG00000110321.16	11	0.000182229	0.00455573	25	0.0220815	Yes	No
Brain-Cortex	201	ZBED5	ENSG00000236287.7	11	0.000155078	0.00403202	26	0.0214054	Yes	No
Brain-Cortex	201	GALNT18	ENSG00000110328.5	11	0.000295499	0.00856948	29	0.0272602	Yes	No
Brain-Cortex	201	CSNK2A3	ENSG00000254598.2	11	0.000120333	0.00300833	25	0.0197202	Yes	No
Brain-Cortex	201	USP47	ENSG00000170242.17	11	5.46083e-05	0.00136521	25	0.0155208	Yes	No
Brain-Cortex	201	DKK3	ENSG00000050165.17	11	9.07862e-05	0.00226965	25	0.0178849	Yes	No
Brain-Cortex	201	MICAL2	ENSG00000133816.13	11	0.000152352	0.00411351	27	0.021517	Yes	No
Brain-Cortex	201	MICALCL	ENSG00000133808.4	11	0.000227594	0.00546226	24	0.0234011	Yes	No
Brain-Cortex	201	PARVA	ENSG00000197702.11	11	0.00247797	0.0594713	24	0.0748055	No	No
Brain-Cortex	201	RP11-51B23.3	ENSG00000254847.1	11	0.00176706	0.0388753	22	0.0561322	No	No
Brain-Cortex	201	TEAD1	ENSG00000187079.16	11	9.434e-05	0.0023585	25	0.018139	Yes	No
Brain-Cortex	201	LINC00958	ENSG00000251381.7	11	0.000117498	0.00258496	22	0.018623	Yes	No
Brain-Cortex	201	CTC-497E21.3	ENSG00000254670.1	11	0.00577041	0.126949	22	0.136575	No	No
Brain-Cortex	201	RASSF10	ENSG00000189431.7	11	0.0171106	0.376433	22	0.378773	No	No
Brain-Cortex	201	ARNTL	ENSG00000133794.17	11	0.00132009	0.027722	21	0.046215	Yes	No
Brain-Cortex	201	BTBD10	ENSG00000148925.10	11	0.000253169	0.00531655	21	0.0232226	Yes	No
Brain-Cortex	201	FAR1	ENSG00000197601.12	11	1.59024e-05	0.000286243	18	0.0102379	Yes	No
Brain-Cortex	201	SPON1	ENSG00000262655.3	11	0.000488957	0.00977914	20	0.0286003	Yes	No
Brain-Cortex	201	RRAS2	ENSG00000133818.13	11	0.00693515	0.117898	17	0.128187	No	No
Brain-Cortex	201	COPB1	ENSG00000129083.12	11	1.19408e-05	0.000202994	17	0.00916681	Yes	Yes
Brain-Cortex	201	PSMA1	ENSG00000129084.17	11	0.00586258	0.0996639	17	0.111688	No	No
Brain-Cortex	201	PDE3B	ENSG00000152270.8	11	9.99929e-05	0.00169988	17	0.0163283	Yes	No
Brain-Cortex	201	CYP2R1	ENSG00000186104.10	11	6.50464e-06	9.75696e-05	15	0.00814885	Yes	Yes
Brain-Cortex	201	CALCB	ENSG00000175868.13	11	0.000239978	0.00359967	15	0.0207811	Yes	No
Brain-Cortex	201	CALCA	ENSG00000110680.12	11	0.00301528	0.0422139	14	0.0591029	No	No
Brain-Cortex	201	INSC	ENSG00000188487.11	11	0.0008816	0.0123424	14	0.0313349	Yes	No
Brain-Cortex	201	SOX6	ENSG00000110693.17	11	0.00404112	0.0848636	21	0.0979595	No	No
Brain-Cortex	201	C11orf58	ENSG00000110696.9	11	0.00304139	0.0486623	16	0.0649055	No	No
Brain-Cortex	201	PLEKHA7	ENSG00000166689.15	11	9.8593e-06	0.000167608	17	0.00880858	Yes	Yes
Brain-Cortex	201	RPS13	ENSG00000110700.6	11	0.00140183	0.0224293	16	0.0410063	Yes	No
Brain-Cortex	201	PIK3C2A	ENSG00000011405.13	11	0.00160579	0.0289042	18	0.0472411	Yes	No
Brain-Cortex	201	NUCB2	ENSG00000070081.15	11	0.000302584	0.00574909	19	0.0238208	Yes	No
Brain-Cortex	201	NCR3LG1	ENSG00000188211.8	11	0.00115317	0.020757	18	0.0394538	Yes	No
Brain-Cortex	201	KCNJ11	ENSG00000187486.5	11	0.000444333	0.00799799	18	0.0265442	Yes	No
Brain-Cortex	201	ABCC8	ENSG00000006071.12	11	0.000287087	0.00545465	19	0.0233874	Yes	No
Brain-Cortex	201	USH1C	ENSG00000006611.15	11	0.00015689	0.00282403	18	0.0192288	Yes	No
Brain-Cortex	201	OTOG	ENSG00000188162.10	11	0.00353206	0.0671091	19	0.0817694	No	No
Brain-Cortex	201	KCNC1	ENSG00000129159.7	11	0.00200011	0.0400023	20	0.0571371	No	No
Brain-Cortex	201	SERGEF	ENSG00000129158.10	11	0.00155502	0.0326554	21	0.0505488	No	No
Brain-Cortex	201	TPH1	ENSG00000129167.9	11	0.00103875	0.0197362	19	0.0385312	Yes	No
Brain-Cortex	201	SAAL1	ENSG00000166788.9	11	0.00163129	0.0326259	20	0.0505374	No	No
Brain-Cortex	201	SAA4	ENSG00000148965.9	11	0.000960796	0.0192159	20	0.0379976	Yes	No
Brain-Cortex	201	SAA2	ENSG00000134339.8	11	0.00193165	0.0386329	20	0.0559162	No	No
Brain-Cortex	201	SAA1	ENSG00000173432.10	11	0.000705506	0.0141101	20	0.0330639	Yes	No
Brain-Cortex	201	HPS5	ENSG00000110756.17	11	0.000232744	0.00465487	20	0.0222192	Yes	No
Brain-Cortex	201	GTF2H1	ENSG00000110768.11	11	0.00198802	0.0397605	20	0.0569176	No	No
Brain-Cortex	201	LDHA	ENSG00000134333.13	11	0.00287943	0.0575887	20	0.0730807	No	No
Brain-Cortex	201	LDHC	ENSG00000166796.11	11	0.000276429	0.00580502	21	0.0238899	Yes	No
Brain-Cortex	201	LDHAL6A	ENSG00000166800.9	11	0.00181362	0.0362724	20	0.0538421	No	No
Brain-Cortex	201	TSG101	ENSG00000074319.12	11	0.00147912	0.0310615	21	0.0491361	Yes	No
Brain-Cortex	201	UEVLD	ENSG00000151116.16	11	9.78151e-05	0.0019563	20	0.0170668	Yes	No
Brain-Cortex	201	SPTY2D1-AS1	ENSG00000247595.4	11	1.05055e-05	0.000210111	20	0.00921514	Yes	Yes
Brain-Cortex	201	SPTY2D1	ENSG00000179119.14	11	0.0100024	0.200047	20	0.205832	No	No
Brain-Cortex	201	TMEM86A	ENSG00000151117.8	11	0.000127172	0.00254343	20	0.0185189	Yes	No
Brain-Cortex	201	IGSF22	ENSG00000179057.13	11	0.000897947	0.0179589	20	0.0368425	Yes	No
Brain-Cortex	201	PTPN5	ENSG00000110786.17	11	0.00213261	0.0426522	20	0.0594381	No	No
Brain-Cortex	201	ZDHHC13	ENSG00000177054.13	11	0.000971187	0.0213661	22	0.0400512	Yes	No
Brain-Cortex	201	CSRP3	ENSG00000129170.8	11	0.000381246	0.00800616	21	0.0265503	Yes	No
Brain-Cortex	201	NAV2	ENSG00000166833.19	11	0.000786415	0.022806	29	0.0413645	Yes	No
Brain-Cortex	201	RP11-359E10.1	ENSG00000270607.1	11	0.000532124	0.0117067	22	0.0305267	Yes	No
Brain-Cortex	201	HTATIP2	ENSG00000109854.13	11	0.000274097	0.00603014	22	0.0241613	Yes	No
Brain-Cortex	201	PRMT3	ENSG00000185238.12	11	0.00223943	0.051507	23	0.0674407	No	No
Brain-Cortex	201	SLC6A5	ENSG00000165970.11	11	4.95376e-06	0.000108983	22	0.00814885	Yes	Yes
Brain-Cortex	201	NELL1	ENSG00000165973.18	11	0.00172218	0.0533875	31	0.0692374	No	No
Brain-Cortex	201	ANO5	ENSG00000171714.10	11	0.0045692	0.105092	23	0.1166	No	No
Brain-Cortex	201	SLC17A6	ENSG00000091664.7	11	0.000405721	0.00933158	23	0.0281522	Yes	No
Brain-Cortex	201	FANCF	ENSG00000183161.4	11	0.000775554	0.0186133	24	0.0374292	Yes	No
Brain-Cortex	201	GAS2	ENSG00000148935.10	11	0.00209706	0.0524266	25	0.0683497	No	No
Brain-Cortex	201	SVIP	ENSG00000198168.8	11	0.00104536	0.0240432	23	0.0425761	Yes	No
Brain-Cortex	201	RP11-266A24.1	ENSG00000255418.5	11	0.00127326	0.0292849	23	0.0475774	Yes	No
Brain-Cortex	201	LUZP2	ENSG00000187398.11	11	0.00488846	0.161319	33	0.168882	No	No
Brain-Cortex	201	ANO3	ENSG00000134343.12	11	0.000187591	0.00506496	27	0.0228955	Yes	No
Brain-Cortex	201	SLC5A12	ENSG00000148942.14	11	0.00279413	0.064265	23	0.079153	No	No
Brain-Cortex	201	FIBIN	ENSG00000176971.3	11	0.000819012	0.0155612	19	0.0344788	Yes	No
Brain-Cortex	201	BBOX1	ENSG00000129151.8	11	0.00183254	0.0348183	19	0.0524973	No	No
Brain-Cortex	201	CCDC34	ENSG00000109881.16	11	0.000228333	0.00388167	17	0.0211348	Yes	No
Brain-Cortex	201	LGR4	ENSG00000205213.13	11	0.0172263	0.292848	17	0.295971	No	No
Brain-Cortex	201	LIN7C	ENSG00000148943.11	11	0.00280496	0.0448793	16	0.0614553	No	No
Brain-Cortex	201	BDNF	ENSG00000176697.18	11	3.40391e-05	0.000476548	14	0.0116115	Yes	No
Brain-Cortex	201	KIF18A	ENSG00000121621.6	11	0.00873413	0.122278	14	0.132257	No	No
Brain-Cortex	201	METTL15	ENSG00000169519.20	11	0.00239346	0.0382954	16	0.0556214	No	No
Brain-Cortex	201	LINC01616	ENSG00000261340.1	11	0.000325105	0.00455148	14	0.0220815	Yes	No
Brain-Cortex	201	KCNA4	ENSG00000182255.6	11	0.00673618	0.0943066	14	0.10679	No	No
Brain-Cortex	201	ARL14EP	ENSG00000152219.4	11	0.0171332	0.222732	13	0.227719	No	No
Brain-Cortex	201	MPPED2	ENSG00000066382.16	11	0.00284036	0.0397651	14	0.0569197	No	No
Brain-Cortex	201	DCDC1	ENSG00000170959.14	11	0.000206998	0.00351896	17	0.0206541	Yes	No
Brain-Cortex	201	DNAJC24	ENSG00000170946.14	11	0.00192636	0.026969	14	0.0454722	Yes	No
Brain-Cortex	201	IMMP1L	ENSG00000148950.9	11	0.000670784	0.00939098	14	0.0282444	Yes	No
Brain-Cortex	201	ELP4	ENSG00000109911.18	11	0.00266414	0.0426262	16	0.0594358	No	No
Brain-Cortex	201	PAX6	ENSG00000007372.21	11	0.00494569	0.0692397	14	0.0836466	No	No
Brain-Cortex	201	RCN1	ENSG00000049449.8	11	0.00125824	0.0201319	16	0.0388717	Yes	No
Brain-Cortex	201	PAUPAR	ENSG00000281880.1	11	0.00241786	0.0338501	14	0.0516033	No	No
Brain-Cortex	201	EIF3M	ENSG00000149100.12	11	0.000565467	0.00904747	16	0.0278257	Yes	No
Brain-Cortex	201	PRRG4	ENSG00000135378.3	11	0.00021162	0.00359754	17	0.0207811	Yes	No
Brain-Cortex	201	QSER1	ENSG00000060749.14	11	0.000417272	0.0075109	18	0.02585	Yes	No
Brain-Cortex	201	DEPDC7	ENSG00000121690.10	11	0.00330269	0.0561457	17	0.0717525	No	No
Brain-Cortex	201	TCP11L1	ENSG00000176148.15	11	0.00225335	0.0405603	18	0.057632	No	No
Brain-Cortex	201	LINC00294	ENSG00000280798.1	11	2.84431e-06	4.83533e-05	17	0.00715836	Yes	Yes
Brain-Cortex	201	CSTF3	ENSG00000176102.11	11	0.00399504	0.0719107	18	0.0860772	No	No
Brain-Cortex	201	HIPK3	ENSG00000110422.11	11	0.00597581	0.107565	18	0.118838	No	No
Brain-Cortex	201	KIAA1549L	ENSG00000110427.14	11	0.000752109	0.0142901	19	0.0332	Yes	No
Brain-Cortex	201	C11orf91	ENSG00000205177.6	11	0.0105507	0.189912	18	0.196165	No	No
Brain-Cortex	201	CD59	ENSG00000085063.14	11	1.74305e-05	0.00031375	18	0.0104375	Yes	No
Brain-Cortex	201	FBXO3	ENSG00000110429.13	11	0.00066204	0.0119167	18	0.0308006	Yes	No
Brain-Cortex	201	LMO2	ENSG00000135363.11	11	0.0082333	0.156433	19	0.164208	No	No
Brain-Cortex	201	CAPRIN1	ENSG00000135387.20	11	0.00143677	0.0287354	20	0.0471023	Yes	No
Brain-Cortex	201	NAT10	ENSG00000135372.8	11	0.000288872	0.00577744	20	0.0238485	Yes	No
Brain-Cortex	201	ABTB2	ENSG00000166016.5	11	0.000254069	0.00558951	22	0.0235683	Yes	No
Brain-Cortex	201	CAT	ENSG00000121691.4	11	2.07766e-05	0.000457085	22	0.0114988	Yes	No
Brain-Cortex	201	EHF	ENSG00000135373.12	11	0.00271966	0.0598325	22	0.0751305	No	No
Brain-Cortex	201	APIP	ENSG00000149089.12	11	0.000167232	0.00367911	22	0.0208729	Yes	No
Brain-Cortex	201	PDHX	ENSG00000110435.11	11	0.00270975	0.0596144	22	0.0749339	No	No
Brain-Cortex	201	CD44	ENSG00000026508.17	11	0.00246978	0.0568049	23	0.0723119	No	No
Brain-Cortex	201	SLC1A2	ENSG00000110436.11	11	0.000223744	0.00536986	24	0.0232711	Yes	No
Brain-Cortex	201	PAMR1	ENSG00000149090.11	11	0.000767966	0.0168952	22	0.0358205	Yes	No
Brain-Cortex	201	FJX1	ENSG00000179431.6	11	0.00118986	0.024987	21	0.0434812	Yes	No
Brain-Cortex	201	TRIM44	ENSG00000166326.6	11	0.000218612	0.00502807	23	0.0228298	Yes	No
Brain-Cortex	201	LDLRAD3	ENSG00000179241.12	11	0.000292849	0.00644269	22	0.0246373	Yes	No
Brain-Cortex	201	COMMD9	ENSG00000110442.11	11	0.00137672	0.0275344	20	0.0460519	Yes	No
Brain-Cortex	201	PRR5L	ENSG00000135362.13	11	0.000475406	0.00950812	20	0.0283862	Yes	No
Brain-Cortex	201	TRAF6	ENSG00000175104.14	11	0.000815343	0.0146762	18	0.0336863	Yes	No
Brain-Cortex	201	RAG1	ENSG00000166349.9	11	0.000775948	0.014743	19	0.0337228	Yes	No
Brain-Cortex	201	C11orf74	ENSG00000166352.15	11	0.000206888	0.00413777	20	0.0215416	Yes	No
Brain-Cortex	201	LRRC4C	ENSG00000148948.7	11	0.000178663	0.00553855	31	0.0234932	Yes	No
Brain-Cortex	201	API5	ENSG00000166181.12	11	0.00330908	0.0694907	21	0.08385	No	No
Brain-Cortex	201	TTC17	ENSG00000052841.14	11	0.000113759	0.00250271	22	0.0184182	Yes	No
Brain-Cortex	201	RP11-472I20.3	ENSG00000283217.1	11	0.000170618	0.00358297	21	0.0207665	Yes	No
Brain-Cortex	201	HSD17B12	ENSG00000149084.12	11	0.000952509	0.0209552	22	0.0396762	Yes	No
Brain-Cortex	201	ALKBH3	ENSG00000166199.12	11	0.00019669	0.00393379	20	0.0212288	Yes	No
Brain-Cortex	201	C11orf96	ENSG00000187479.5	11	7.73425e-05	0.00146951	19	0.0156426	Yes	No
Brain-Cortex	201	RP11-613D13.8	ENSG00000244953.1	11	0.0097904	0.186018	19	0.192436	No	No
Brain-Cortex	201	ACCS	ENSG00000110455.13	11	0.000256669	0.00487671	19	0.0225659	Yes	No
Brain-Cortex	201	EXT2	ENSG00000151348.13	11	0.000439332	0.00878665	20	0.0275358	Yes	No
Brain-Cortex	201	ALX4	ENSG00000052850.5	11	0.0021776	0.0391967	18	0.0564064	No	No
Brain-Cortex	201	CD82	ENSG00000085117.11	11	0.00534878	0.0962781	18	0.108606	No	No
Brain-Cortex	201	TSPAN18	ENSG00000157570.11	11	0.000343825	0.0068765	20	0.0251881	Yes	No
Brain-Cortex	201	TP53I11	ENSG00000175274.18	11	0.000813304	0.0146395	18	0.0336274	Yes	No
Brain-Cortex	201	PRDM11	ENSG00000019485.13	11	0.000371085	0.00630844	17	0.0244542	Yes	No
Brain-Cortex	201	SYT13	ENSG00000019505.7	11	0.00991697	0.168588	17	0.175859	No	No
Brain-Cortex	201	RP11-430H10.1	ENSG00000254427.1	11	0.00137957	0.0220732	16	0.040747	Yes	No
Brain-Cortex	201	RP11-430H10.2	ENSG00000255267.3	11	0.00108469	0.017355	16	0.0362708	Yes	No
Brain-Cortex	201	RP11-430H10.4	ENSG00000255041.1	11	0.000952382	0.0152381	16	0.0342287	Yes	No
Brain-Cortex	201	RP11-430H10.3	ENSG00000254651.1	11	0.000147694	0.00236311	16	0.0181516	Yes	No
Brain-Cortex	201	CHST1	ENSG00000175264.7	11	0.000803207	0.0112449	14	0.0300793	Yes	No
Brain-Cortex	201	DKFZp779M0652	ENSG00000205106.4	11	0.00327943	0.0426326	13	0.0594358	No	No
Brain-Cortex	201	SLC35C1	ENSG00000181830.8	11	0.00194371	0.0252682	13	0.0437914	Yes	No
Brain-Cortex	201	CRY2	ENSG00000121671.11	11	0.00128379	0.0166892	13	0.0356061	Yes	No
Brain-Cortex	201	MAPK8IP1	ENSG00000121653.11	11	0.00431196	0.0517435	12	0.0676728	No	No
Brain-Cortex	201	PEX16	ENSG00000121680.15	11	0.00239153	0.0286983	12	0.0470759	Yes	No
Brain-Cortex	201	LARGE2	ENSG00000165905.17	11	0.000278436	0.00334123	12	0.0203885	Yes	No
Brain-Cortex	201	PHF21A	ENSG00000135365.15	11	0.000941266	0.0112952	12	0.0301257	Yes	No
Brain-Cortex	201	CTD-2589M5.5	ENSG00000254639.1	11	0.00898921	0.0988813	11	0.110988	No	No
Brain-Cortex	201	CREB3L1	ENSG00000157613.10	11	0.00401676	0.0441844	11	0.0608179	No	No
Brain-Cortex	201	DGKZ	ENSG00000149091.15	11	0.00266103	0.0292713	11	0.0475689	Yes	No
Brain-Cortex	201	MDK	ENSG00000110492.15	11	0.00285968	0.0314565	11	0.0494949	Yes	No
Brain-Cortex	201	CHRM4	ENSG00000180720.7	11	0.00438896	0.0482786	11	0.064568	No	No
Brain-Cortex	201	AMBRA1	ENSG00000110497.14	11	0.000380223	0.00418246	11	0.0216326	Yes	No
Brain-Cortex	201	HARBI1	ENSG00000180423.4	11	0.00199874	0.0199874	10	0.0387751	Yes	No
Brain-Cortex	201	ATG13	ENSG00000175224.16	11	0.00198468	0.0198468	10	0.0386447	Yes	No
Brain-Cortex	201	ARHGAP1	ENSG00000175220.11	11	0.00371399	0.0371399	10	0.0546461	No	No
Brain-Cortex	201	ZNF408	ENSG00000175213.2	11	0.00248552	0.0248552	10	0.0433218	Yes	No
Brain-Cortex	201	F2	ENSG00000180210.14	11	0.019625	0.19625	10	0.202198	No	No
Brain-Cortex	201	CKAP5	ENSG00000175216.14	11	0.000510325	0.00510325	10	0.0229535	Yes	No
Brain-Cortex	201	LRP4	ENSG00000134569.9	11	0.0179143	0.161228	9	0.168796	No	No
Brain-Cortex	201	C11orf49	ENSG00000149179.13	11	0.00298767	0.0298767	10	0.0480422	Yes	No
Brain-Cortex	201	ARFGAP2	ENSG00000149182.14	11	0.000811775	0.00730597	9	0.0255828	Yes	No
Brain-Cortex	201	PACSIN3	ENSG00000165912.15	11	0.0181161	0.163045	9	0.170522	No	No
Brain-Cortex	201	DDB2	ENSG00000134574.11	11	0.000292354	0.00292354	10	0.0194999	Yes	No
Brain-Cortex	201	ACP2	ENSG00000134575.9	11	0.0125102	0.125102	10	0.13485	No	No
Brain-Cortex	201	NR1H3	ENSG00000025434.18	11	0.000640372	0.00640372	10	0.0245747	Yes	No
Brain-Cortex	201	MADD	ENSG00000110514.19	11	0.00378318	0.041615	11	0.0585554	No	No
Brain-Cortex	201	MYBPC3	ENSG00000134571.10	11	0.0144241	0.144241	10	0.152743	No	No
Brain-Cortex	201	SPI1	ENSG00000066336.11	11	0.00347627	0.038239	11	0.0555877	No	No
Brain-Cortex	201	SLC39A13	ENSG00000165915.13	11	0.00580154	0.0638169	11	0.0787336	No	No
Brain-Cortex	201	PSMC3	ENSG00000165916.8	11	0.00476819	0.0524501	11	0.0683611	No	No
Brain-Cortex	201	RAPSN	ENSG00000165917.9	11	0.0105933	0.116527	11	0.126998	No	No
Brain-Cortex	201	CELF1	ENSG00000149187.17	11	0.0153771	0.199903	13	0.205707	No	No
Brain-Cortex	201	PTPMT1	ENSG00000110536.13	11	0.0058928	0.0766064	13	0.0902508	No	No
Brain-Cortex	201	KBTBD4	ENSG00000123444.13	11	0.000174573	0.00226945	13	0.0178849	Yes	No
Brain-Cortex	201	NDUFS3	ENSG00000213619.9	11	0.00712471	0.0926213	13	0.105234	No	No
Brain-Cortex	201	FAM180B	ENSG00000196666.4	11	0.000441692	0.005742	13	0.023813	Yes	No
Brain-Cortex	201	C1QTNF4	ENSG00000172247.3	11	0.00386732	0.0502751	13	0.066403	No	No
Brain-Cortex	201	MTCH2	ENSG00000109919.9	11	0.0353943	0.49552	14	0.496606	No	No
Brain-Cortex	201	AGBL2	ENSG00000165923.15	11	0.0169646	0.237504	14	0.24199	No	No
Brain-Cortex	201	FNBP4	ENSG00000109920.12	11	0.00971139	0.145671	15	0.154061	No	No
Brain-Cortex	201	NUP160	ENSG00000030066.13	11	0.0191259	0.286888	15	0.290156	No	No
Brain-Cortex	201	PTPRJ	ENSG00000149177.12	11	0.029753	0.535554	18	0.536552	No	No
Brain-Cortex	201	FOLH1	ENSG00000086205.16	11	0.0310119	0.744287	24	0.744694	No	No
Brain-Cortex	201	LRRC55	ENSG00000183908.5	11	0.000754918	0.0158533	21	0.0347383	Yes	No
Brain-Cortex	201	APLNR	ENSG00000134817.10	11	0.0026592	0.0558432	21	0.0715057	No	No
Brain-Cortex	201	TNKS1BP1	ENSG00000149115.13	11	0.00125099	0.0262708	21	0.0447904	Yes	No
Brain-Cortex	201	SSRP1	ENSG00000149136.8	11	0.000263171	0.00552658	21	0.0234932	Yes	No
Brain-Cortex	201	PRG2	ENSG00000186652.9	11	0.0101706	0.203412	20	0.209001	No	No
Brain-Cortex	201	SLC43A3	ENSG00000134802.17	11	0.0132347	0.277929	21	0.281407	No	No
Brain-Cortex	201	RTN4RL2	ENSG00000186907.7	11	0.0193604	0.387209	20	0.389337	No	No
Brain-Cortex	201	SLC43A1	ENSG00000149150.8	11	0.000855112	0.0171022	20	0.03601	Yes	No
Brain-Cortex	201	TIMM10	ENSG00000134809.8	11	0.0119667	0.239334	20	0.243623	No	No
Brain-Cortex	201	SMTNL1	ENSG00000214872.8	11	0.00196824	0.0393648	20	0.0565371	No	No
Brain-Cortex	201	UBE2L6	ENSG00000156587.15	11	0.00944663	0.179486	19	0.18628	No	No
Brain-Cortex	201	SERPING1	ENSG00000149131.15	11	0.000925778	0.0175898	19	0.0365092	Yes	No
Brain-Cortex	201	YPEL4	ENSG00000166793.10	11	0.00932101	0.177099	19	0.184137	No	No
Brain-Cortex	201	CLP1	ENSG00000172409.5	11	0.00107351	0.0203968	19	0.0391434	Yes	No
Brain-Cortex	201	ZDHHC5	ENSG00000156599.10	11	0.00241001	0.0457901	19	0.0622458	No	No
Brain-Cortex	201	MED19	ENSG00000156603.15	11	0.00155089	0.029467	19	0.0477386	Yes	No
Brain-Cortex	201	TMX2	ENSG00000213593.9	11	0.000965596	0.0183463	19	0.0371661	Yes	No
Brain-Cortex	201	SELENOH	ENSG00000211450.9	11	0.0124377	0.223878	18	0.22882	No	No
Brain-Cortex	201	BTBD18	ENSG00000233436.7	11	0.0107031	0.192655	18	0.198752	No	No
Brain-Cortex	201	CTNND1	ENSG00000198561.13	11	0.00167375	0.0318013	19	0.0498138	Yes	No
Brain-Cortex	201	RP11-659P15.1	ENSG00000255146.1	11	3.21703e-05	0.000546896	17	0.0121238	Yes	No
Brain-Cortex	201	LPXN	ENSG00000110031.12	11	0.00916418	0.155791	17	0.163591	No	No
Brain-Cortex	201	ZFP91	ENSG00000186660.14	11	0.0031984	0.0543727	17	0.0701088	No	No
Brain-Cortex	201	CNTF	ENSG00000242689.2	11	0.0125232	0.200371	16	0.206107	No	No
Brain-Cortex	201	GLYATL2	ENSG00000156689.6	11	0.0010999	0.0186982	17	0.0374908	Yes	No
Brain-Cortex	201	GLYATL1	ENSG00000166840.13	11	0.0104366	0.177422	17	0.18441	No	No
Brain-Cortex	201	AP001258.4	ENSG00000245571.6	11	0.00753596	0.120575	16	0.130671	No	No
Brain-Cortex	201	FAM111A	ENSG00000166801.15	11	0.00424526	0.0636789	15	0.0785862	No	No
Brain-Cortex	201	DTX4	ENSG00000110042.7	11	0.000293998	0.00440996	15	0.0219403	Yes	No
Brain-Cortex	201	MPEG1	ENSG00000197629.5	11	0.00991822	0.148773	15	0.156997	No	No
Brain-Cortex	201	OSBP	ENSG00000110048.11	11	6.73339e-05	0.00107734	16	0.0145306	Yes	No
Brain-Cortex	201	PATL1	ENSG00000166889.13	11	0.000427753	0.00684405	16	0.0251546	Yes	No
Brain-Cortex	201	STX3	ENSG00000166900.15	11	0.0115969	0.173953	15	0.181071	No	No
Brain-Cortex	201	MRPL16	ENSG00000166902.4	11	0.00572255	0.0858383	15	0.0988786	No	No
Brain-Cortex	201	TCN1	ENSG00000134827.7	11	0.00114005	0.0171008	15	0.03601	Yes	No
Brain-Cortex	201	MS4A3	ENSG00000149516.13	11	0.000569611	0.00911378	16	0.0278734	Yes	No
Brain-Cortex	201	MS4A6A	ENSG00000110077.14	11	0.00117859	0.0188575	16	0.0376151	Yes	No
Brain-Cortex	201	MS4A4E	ENSG00000214787.9	11	0.00344388	0.0551021	16	0.0708196	No	No
Brain-Cortex	201	MS4A4A	ENSG00000110079.16	11	9.84625e-05	0.00147694	15	0.0156426	Yes	No
Brain-Cortex	201	MS4A7	ENSG00000166927.12	11	9.10125e-06	0.000136519	15	0.00839579	Yes	Yes
Brain-Cortex	201	MS4A14	ENSG00000166928.10	11	0.000159446	0.00223225	14	0.0177734	Yes	No
Brain-Cortex	201	MS4A1	ENSG00000156738.17	11	0.00768962	0.107655	14	0.118902	No	No
Brain-Cortex	201	MS4A8	ENSG00000166959.7	11	0.00186796	0.0261514	14	0.0446576	Yes	No
Brain-Cortex	201	CCDC86	ENSG00000110104.11	11	0.00345767	0.0484074	14	0.0646785	No	No
Brain-Cortex	201	PTGDR2	ENSG00000183134.4	11	0.00588801	0.0824322	14	0.0956964	No	No
Brain-Cortex	201	ZP1	ENSG00000149506.11	11	0.00535388	0.0749544	14	0.0887678	No	No
Brain-Cortex	201	PRPF19	ENSG00000110107.8	11	0.00177357	0.02483	14	0.0433049	Yes	No
Brain-Cortex	201	TMEM109	ENSG00000110108.9	11	4.2156e-05	0.000590183	14	0.0123513	Yes	No
Brain-Cortex	201	TMEM132A	ENSG00000006118.14	11	0.000304494	0.00426292	14	0.0217717	Yes	No
Brain-Cortex	201	SLC15A3	ENSG00000110446.10	11	0.00268514	0.037592	14	0.0550241	No	No
Brain-Cortex	201	CD6	ENSG00000013725.14	11	0.000773662	0.0116049	15	0.0304323	Yes	No
Brain-Cortex	201	CD5	ENSG00000110448.10	11	0.00443598	0.0665397	15	0.0812271	No	No
Brain-Cortex	201	VPS37C	ENSG00000167987.10	11	0.00055167	0.00827505	15	0.0268958	Yes	No
Brain-Cortex	201	PGA3	ENSG00000229859.9	11	0.000260511	0.00416817	16	0.0216076	Yes	No
Brain-Cortex	201	PGA5	ENSG00000256713.7	11	0.000618883	0.00990213	16	0.0287314	Yes	No
Brain-Cortex	201	VWCE	ENSG00000167992.12	11	4.27303e-05	0.000683684	16	0.0129284	Yes	No
Brain-Cortex	201	DDB1	ENSG00000167986.13	11	6.12342e-05	0.000979747	16	0.0142055	Yes	No
Brain-Cortex	201	TKFC	ENSG00000149476.15	11	0.00961204	0.153793	16	0.161799	No	No
Brain-Cortex	201	CYB561A3	ENSG00000162144.9	11	0.000141927	0.00227084	16	0.0178849	Yes	No
Brain-Cortex	201	TMEM138	ENSG00000149483.11	11	0.00235718	0.0377149	16	0.0551241	No	No
Brain-Cortex	201	TMEM216	ENSG00000187049.9	11	0.00583615	0.0933785	16	0.105949	No	No
Brain-Cortex	201	CPSF7	ENSG00000149532.15	11	0.000340418	0.00544669	16	0.0233874	Yes	No
Brain-Cortex	201	SDHAF2	ENSG00000167985.6	11	0.000883416	0.0141347	16	0.0330777	Yes	No
Brain-Cortex	201	RP11-286N22.8	ENSG00000256591.5	11	0.000904558	0.0144729	16	0.0334127	Yes	No
Brain-Cortex	201	PPP1R32	ENSG00000162148.10	11	0.000623795	0.00998072	16	0.0287932	Yes	No
Brain-Cortex	201	RP11-286N22.10	ENSG00000255931.1	11	0.000261333	0.00392	15	0.021216	Yes	No
Brain-Cortex	201	LRRC10B	ENSG00000204950.3	11	0.000935697	0.0140354	15	0.0330093	Yes	No
Brain-Cortex	201	SYT7	ENSG00000011347.9	11	0.00233994	0.0350991	15	0.052751	No	No
Brain-Cortex	201	RP11-794G24.1	ENSG00000256443.1	11	0.00131652	0.0197478	15	0.0385451	Yes	No
Brain-Cortex	201	DAGLA	ENSG00000134780.9	11	6.07374e-05	0.000850324	14	0.0135772	Yes	No
Brain-Cortex	201	DKFZP434K028	ENSG00000124915.10	11	0.000990471	0.0138666	14	0.0328244	Yes	No
Brain-Cortex	201	MYRF	ENSG00000124920.13	11	0.00111018	0.0155425	14	0.0344765	Yes	No
Brain-Cortex	201	TMEM258	ENSG00000134825.15	11	0.00395361	0.0553505	14	0.071019	No	No
Brain-Cortex	201	FEN1	ENSG00000168496.3	11	0.000176434	0.00247007	14	0.0183541	Yes	No
Brain-Cortex	201	FADS1	ENSG00000149485.18	11	0.00235548	0.0329767	14	0.0508697	No	No
Brain-Cortex	201	FADS2	ENSG00000134824.13	11	4.5128e-06	6.31792e-05	14	0.00738432	Yes	Yes
Brain-Cortex	201	FADS3	ENSG00000221968.8	11	0.00040125	0.00521625	13	0.0230801	Yes	No
Brain-Cortex	201	RAB3IL1	ENSG00000167994.11	11	0.000418937	0.00544619	13	0.0233874	Yes	No
Brain-Cortex	201	BEST1	ENSG00000167995.15	11	4.67948e-05	0.000608333	13	0.0123513	Yes	No
Brain-Cortex	201	FTH1	ENSG00000167996.15	11	0.000276112	0.00358945	13	0.0207668	Yes	No
Brain-Cortex	201	INCENP	ENSG00000149503.12	11	0.000219209	0.00306893	14	0.019847	Yes	No
Brain-Cortex	201	SCGB1D2	ENSG00000124935.3	11	4.46366e-05	0.000624912	14	0.0125044	Yes	No
Brain-Cortex	201	SCGB2A2	ENSG00000110484.6	11	0.00155819	0.0218147	14	0.0404866	Yes	No
Brain-Cortex	201	ASRGL1	ENSG00000162174.12	11	0.00147798	0.0221696	15	0.040799	Yes	No
Brain-Cortex	201	SCGB1A1	ENSG00000149021.6	11	0.00268885	0.0430216	16	0.0597677	No	No
Brain-Cortex	201	AHNAK	ENSG00000124942.13	11	0.000958914	0.0153426	16	0.0343043	Yes	No
Brain-Cortex	201	EEF1G	ENSG00000254772.9	11	6.20358e-05	0.000992573	16	0.0142541	Yes	No
Brain-Cortex	201	TUT1	ENSG00000149016.15	11	0.000486528	0.00778444	16	0.0262357	Yes	No
Brain-Cortex	201	MTA2	ENSG00000149480.6	11	0.00100845	0.0161352	16	0.035001	Yes	No
Brain-Cortex	201	EML3	ENSG00000149499.11	11	0.00197658	0.0316253	16	0.0496349	Yes	No
Brain-Cortex	201	ROM1	ENSG00000149489.8	11	0.00379657	0.0607451	16	0.0758961	No	No
Brain-Cortex	201	B3GAT3	ENSG00000149541.9	11	0.00134821	0.0215714	16	0.0402477	Yes	No
Brain-Cortex	201	GANAB	ENSG00000089597.16	11	0.00240973	0.0385557	16	0.0558586	No	No
Brain-Cortex	201	INTS5	ENSG00000185085.2	11	0.00154438	0.02471	16	0.0431905	Yes	No
Brain-Cortex	201	C11orf98	ENSG00000278615.4	11	0.00115439	0.0184703	16	0.0372688	Yes	No
Brain-Cortex	201	METTL12	ENSG00000214756.7	11	0.000794224	0.0127076	16	0.0316968	Yes	No
Brain-Cortex	201	LBHD1	ENSG00000162194.12	11	0.000303476	0.00485561	16	0.0225277	Yes	No
Brain-Cortex	201	UQCC3	ENSG00000204922.4	11	0.00515607	0.0824972	16	0.0957659	No	No
Brain-Cortex	201	UBXN1	ENSG00000162191.13	11	0.00231846	0.0370953	16	0.0546157	No	No
Brain-Cortex	201	LRRN4CL	ENSG00000177363.4	11	0.000833189	0.013331	16	0.0322587	Yes	No
Brain-Cortex	201	BSCL2	ENSG00000168000.14	11	0.000241465	0.00386343	16	0.0211212	Yes	No
Brain-Cortex	201	GNG3	ENSG00000162188.5	11	0.00104974	0.0167958	16	0.0357184	Yes	No
Brain-Cortex	201	HNRNPUL2	ENSG00000214753.2	11	0.00120916	0.0193466	16	0.0381057	Yes	No
Brain-Cortex	201	TTC9C	ENSG00000162222.13	11	0.000818986	0.0131038	16	0.0320344	Yes	No
Brain-Cortex	201	ZBTB3	ENSG00000185670.7	11	0.00125107	0.018766	15	0.0375431	Yes	No
Brain-Cortex	201	POLR2G	ENSG00000168002.11	11	0.000227084	0.00340625	15	0.0204655	Yes	No
Brain-Cortex	201	TMEM223	ENSG00000168569.7	11	0.000569079	0.00853618	15	0.0272173	Yes	No
Brain-Cortex	201	TAF6L	ENSG00000162227.7	11	0.000694701	0.0104205	15	0.0291866	Yes	No
Brain-Cortex	201	TMEM179B	ENSG00000185475.10	11	2.47931e-05	0.000371896	15	0.0107254	Yes	No
Brain-Cortex	201	NXF1	ENSG00000162231.13	11	0.000157922	0.00236884	15	0.0181603	Yes	No
Brain-Cortex	201	STX5	ENSG00000162236.11	11	0.000375484	0.00600774	16	0.024122	Yes	No
Brain-Cortex	201	WDR74	ENSG00000133316.15	11	0.000325483	0.00520773	16	0.023069	Yes	No
Brain-Cortex	201	SLC3A2	ENSG00000168003.16	11	0.000536614	0.00858583	16	0.0272653	Yes	No
Brain-Cortex	201	CHRM1	ENSG00000168539.3	11	0.0190081	0.285122	15	0.288434	No	No
Brain-Cortex	201	SLC22A6	ENSG00000197901.11	11	0.00212048	0.0318072	15	0.0498178	Yes	No
Brain-Cortex	201	SLC22A8	ENSG00000149452.15	11	0.00835653	0.125348	15	0.135067	No	No
Brain-Cortex	201	SLC22A10	ENSG00000184999.11	11	0.00188008	0.0282012	15	0.0466707	Yes	No
Brain-Cortex	201	SLC22A25	ENSG00000196600.12	11	0.00222533	0.0311546	14	0.0492257	Yes	No
Brain-Cortex	201	SLC22A9	ENSG00000149742.9	11	9.61381e-05	0.0012498	13	0.0149493	Yes	No
Brain-Cortex	201	HRASLS5	ENSG00000168004.9	11	0.0165001	0.214501	13	0.219715	No	No
Brain-Cortex	201	LGALS12	ENSG00000133317.14	11	0.00559305	0.0727097	13	0.0867611	No	No
Brain-Cortex	201	RARRES3	ENSG00000133321.10	11	0.00789047	0.102576	13	0.11437	No	No
Brain-Cortex	201	HRASLS2	ENSG00000133328.3	11	0.00471583	0.0613058	13	0.07644	No	No
Brain-Cortex	201	PLA2G16	ENSG00000176485.11	11	0.00115915	0.015069	13	0.0340644	Yes	No
Brain-Cortex	201	ATL3	ENSG00000184743.12	11	5.2876e-05	0.000687388	13	0.0129284	Yes	No
Brain-Cortex	201	RTN3	ENSG00000133318.13	11	0.00062026	0.00806338	13	0.026645	Yes	No
Brain-Cortex	201	C11orf95	ENSG00000188070.9	11	0.00134268	0.0174548	13	0.0364087	Yes	No
Brain-Cortex	201	C11orf84	ENSG00000168005.8	11	0.00242522	0.0315279	13	0.0495457	Yes	No
Brain-Cortex	201	MARK2	ENSG00000072518.20	11	0.00146	0.01898	13	0.0377525	Yes	No
Brain-Cortex	201	RCOR2	ENSG00000167771.5	11	0.00351787	0.0457323	13	0.0622089	No	No
Brain-Cortex	201	NAA40	ENSG00000110583.12	11	0.00042534	0.00552942	13	0.0234932	Yes	No
Brain-Cortex	201	COX8A	ENSG00000176340.3	11	0.00423943	0.0551125	13	0.0708227	No	No
Brain-Cortex	201	OTUB1	ENSG00000167770.11	11	4.27492e-05	0.00055574	13	0.0122011	Yes	No
Brain-Cortex	201	MACROD1	ENSG00000133315.10	11	0.00035708	0.00499912	14	0.0227946	Yes	No
Brain-Cortex	201	FLRT1	ENSG00000126500.3	11	0.000825635	0.00990762	12	0.0287331	Yes	No
Brain-Cortex	201	STIP1	ENSG00000168439.16	11	0.0115548	0.127103	11	0.136724	No	No
Brain-Cortex	201	FERMT3	ENSG00000149781.12	11	0.01011	0.11121	11	0.122115	No	No
Brain-Cortex	201	TRPT1	ENSG00000149743.13	11	0.00158928	0.0174821	11	0.0364526	Yes	No
Brain-Cortex	201	NUDT22	ENSG00000149761.8	11	0.00717381	0.0789119	11	0.092372	No	No
Brain-Cortex	201	DNAJC4	ENSG00000110011.13	11	0.00165387	0.0181926	11	0.0370476	Yes	No
Brain-Cortex	201	VEGFB	ENSG00000173511.9	11	0.000747366	0.00822102	11	0.0268011	Yes	No
Brain-Cortex	201	FKBP2	ENSG00000173486.12	11	0.0104416	0.114857	11	0.125426	No	No
Brain-Cortex	201	PPP1R14B	ENSG00000173457.10	11	0.0016524	0.0181764	11	0.0370269	Yes	No
Brain-Cortex	201	RP11-783K16.13	ENSG00000257086.1	11	0.000301386	0.00331524	11	0.0203351	Yes	No
Brain-Cortex	201	PLCB3	ENSG00000149782.11	11	0.00211179	0.0232297	11	0.0417728	Yes	No
Brain-Cortex	201	BAD	ENSG00000002330.13	11	0.00350494	0.0385543	11	0.0558586	No	No
Brain-Cortex	201	GPR137	ENSG00000173264.14	11	0.00152813	0.0168094	11	0.0357308	Yes	No
Brain-Cortex	201	KCNK4	ENSG00000182450.12	11	0.00427197	0.0469916	11	0.0633704	No	No
Brain-Cortex	201	TEX40	ENSG00000219435.5	11	0.012954	0.142494	11	0.151133	No	No
Brain-Cortex	201	ESRRA	ENSG00000173153.13	11	0.000154351	0.00169786	11	0.0163283	Yes	No
Brain-Cortex	201	TRMT112	ENSG00000173113.6	11	0.00149054	0.016396	11	0.0352493	Yes	No
Brain-Cortex	201	PRDX5	ENSG00000126432.13	11	0.0165536	0.18209	11	0.188704	No	No
Brain-Cortex	201	CCDC88B	ENSG00000168071.21	11	0.00377385	0.0415124	11	0.0584735	No	No
Brain-Cortex	201	RPS6KA4	ENSG00000162302.12	11	0.000314151	0.00345566	11	0.0205464	Yes	No
Brain-Cortex	201	AP003774.6	ENSG00000231680.1	11	0.000665949	0.00665949	10	0.0249768	Yes	No
Brain-Cortex	201	AP003774.4	ENSG00000181908.5	11	0.00317901	0.0317901	10	0.0498038	Yes	No
Brain-Cortex	201	NRXN2	ENSG00000110076.18	11	0.000314381	0.00345819	11	0.0205547	Yes	No
Brain-Cortex	201	RASGRP2	ENSG00000068831.18	11	0.000572612	0.00629873	11	0.0244425	Yes	No
Brain-Cortex	201	PYGM	ENSG00000068976.13	11	0.000896695	0.00986365	11	0.0286972	Yes	No
Brain-Cortex	201	SF1	ENSG00000168066.20	11	0.00211976	0.0233174	11	0.0418433	Yes	No
Brain-Cortex	201	AP001462.6	ENSG00000269038.1	11	0.00103915	0.0114306	11	0.0302496	Yes	No
Brain-Cortex	201	MAP4K2	ENSG00000168067.11	11	0.00160692	0.0176762	11	0.0365411	Yes	No
Brain-Cortex	201	MEN1	ENSG00000133895.14	11	0.00144502	0.0158952	11	0.0347812	Yes	No
Brain-Cortex	201	CDC42BPG	ENSG00000171219.8	11	0.00152862	0.0168149	11	0.035734	Yes	No
Brain-Cortex	201	EHD1	ENSG00000110047.17	11	0.00152739	0.0168013	11	0.0357218	Yes	No
Brain-Cortex	201	ATG2A	ENSG00000110046.12	11	0.000286517	0.00315169	11	0.0199595	Yes	No
Brain-Cortex	201	PPP2R5B	ENSG00000068971.13	11	0.000428389	0.00471228	11	0.0222868	Yes	No
Brain-Cortex	201	GPHA2	ENSG00000149735.6	11	0.00178994	0.0196894	11	0.0384778	Yes	No
Brain-Cortex	201	BATF2	ENSG00000168062.9	11	0.00123843	0.0136228	11	0.0325615	Yes	No
Brain-Cortex	201	ARL2	ENSG00000213465.7	11	0.000343068	0.00377375	11	0.0209427	Yes	No
Brain-Cortex	201	SNX15	ENSG00000110025.12	11	8.33243e-05	0.000916567	11	0.0138303	Yes	No
Brain-Cortex	201	SAC3D1	ENSG00000168061.14	11	0.0164125	0.180537	11	0.187232	No	No
Brain-Cortex	201	NAALADL1	ENSG00000168060.15	11	0.00723313	0.0795645	11	0.0929871	No	No
Brain-Cortex	201	CDCA5	ENSG00000146670.9	11	0.000403795	0.00444174	11	0.0219851	Yes	No
Brain-Cortex	201	ZFPL1	ENSG00000162300.11	11	0.00360993	0.0397093	11	0.056871	No	No
Brain-Cortex	201	VPS51	ENSG00000149823.8	11	0.000473456	0.00520801	11	0.023069	Yes	No
Brain-Cortex	201	TM7SF2	ENSG00000149809.14	11	0.00299264	0.0329191	11	0.0508065	No	No
Brain-Cortex	201	ZNHIT2	ENSG00000174276.6	11	0.000291803	0.00320983	11	0.0201118	Yes	No
Brain-Cortex	201	FAU	ENSG00000149806.10	11	0.00207813	0.0228594	11	0.0414202	Yes	No
Brain-Cortex	201	MRPL49	ENSG00000149792.8	11	0.0123996	0.136395	11	0.145403	No	No
Brain-Cortex	201	SYVN1	ENSG00000162298.18	11	0.000946174	0.0104079	11	0.0291866	Yes	No
Brain-Cortex	201	CAPN1	ENSG00000014216.15	11	0.00230087	0.0253096	11	0.0438424	Yes	No
Brain-Cortex	201	POLA2	ENSG00000014138.8	11	0.00378465	0.0416312	11	0.0585622	No	No
Brain-Cortex	201	CDC42EP2	ENSG00000149798.4	11	0.00175407	0.0192948	11	0.0380753	Yes	No
Brain-Cortex	201	DPF2	ENSG00000133884.9	11	0.000190923	0.00210015	11	0.0174193	Yes	No
Brain-Cortex	201	TIGD3	ENSG00000173825.6	11	0.00240014	0.0264016	11	0.0448893	Yes	No
Brain-Cortex	201	SLC25A45	ENSG00000162241.12	11	0.00042565	0.00468215	11	0.0222558	Yes	No
Brain-Cortex	201	FRMD8	ENSG00000126391.13	11	0.00115604	0.0127165	11	0.0316968	Yes	No
Brain-Cortex	201	NEAT1	ENSG00000245532.7	11	0.0115304	0.126834	11	0.136475	No	No
Brain-Cortex	201	MALAT1	ENSG00000251562.7	11	0.00369676	0.0406644	11	0.0577114	No	No
Brain-Cortex	201	SCYL1	ENSG00000142186.16	11	0.00175912	0.0193503	11	0.0381057	Yes	No
Brain-Cortex	201	LTBP3	ENSG00000168056.15	11	0.000708114	0.00778926	11	0.0262364	Yes	No
Brain-Cortex	201	SSSCA1	ENSG00000173465.7	11	0.0010612	0.0116732	11	0.0305075	Yes	No
Brain-Cortex	201	FAM89B	ENSG00000176973.7	11	0.000491909	0.00541099	11	0.023314	Yes	No
Brain-Cortex	201	EHBP1L1	ENSG00000173442.12	11	0.000992059	0.0109127	11	0.0296599	Yes	No
Brain-Cortex	201	KCNK7	ENSG00000173338.12	11	0.000695141	0.00764655	11	0.0260234	Yes	No
Brain-Cortex	201	MAP3K11	ENSG00000173327.7	11	0.00182205	0.0200425	11	0.0387933	Yes	No
Brain-Cortex	201	PCNX3	ENSG00000197136.4	11	2.90672e-06	3.19739e-05	11	0.00636096	Yes	Yes
Brain-Cortex	201	SIPA1	ENSG00000213445.9	11	0.0021826	0.0240086	11	0.042556	Yes	No
Brain-Cortex	201	RELA	ENSG00000173039.18	11	0.00316583	0.0348242	11	0.052498	No	No
Brain-Cortex	201	KAT5	ENSG00000172977.12	11	0.000657267	0.00722994	11	0.0254752	Yes	No
Brain-Cortex	201	RNASEH2C	ENSG00000172922.8	11	0.00176743	0.0194417	11	0.0381922	Yes	No
Brain-Cortex	201	RP11-770G2.2	ENSG00000255557.1	11	0.000914362	0.010058	11	0.0288715	Yes	No
Brain-Cortex	201	AP5B1	ENSG00000254470.2	11	0.00155326	0.0170858	11	0.0360045	Yes	No
Brain-Cortex	201	OVOL1	ENSG00000172818.9	11	0.000397678	0.00437446	11	0.0219183	Yes	No
Brain-Cortex	201	CFL1	ENSG00000172757.12	11	0.0143911	0.158302	11	0.166037	No	No
Brain-Cortex	201	SNX32	ENSG00000172803.17	11	0.000842097	0.00926307	11	0.0280716	Yes	No
Brain-Cortex	201	MUS81	ENSG00000172732.11	11	0.00328653	0.0328653	10	0.0507589	No	No
Brain-Cortex	201	EFEMP2	ENSG00000172638.12	11	0.000676411	0.00676411	10	0.0250959	Yes	No
Brain-Cortex	201	CTSW	ENSG00000172543.7	11	0.000423769	0.00423769	10	0.0217383	Yes	No
Brain-Cortex	201	FIBP	ENSG00000172500.12	11	0.0030373	0.030373	10	0.0485142	Yes	No
Brain-Cortex	201	CCDC85B	ENSG00000175602.3	11	0.000199003	0.00199003	10	0.0171305	Yes	No
Brain-Cortex	201	FOSL1	ENSG00000175592.8	11	0.0236104	0.236104	10	0.240697	No	No
Brain-Cortex	201	C11orf68	ENSG00000175573.6	11	0.000277782	0.00277782	10	0.0190847	Yes	No
Brain-Cortex	201	DRAP1	ENSG00000175550.7	11	0.00734126	0.0734126	10	0.0873548	No	No
Brain-Cortex	201	TSGA10IP	ENSG00000175513.9	11	0.00128618	0.0128618	10	0.0318141	Yes	No
Brain-Cortex	201	SART1	ENSG00000175467.14	11	0.000679715	0.00679715	10	0.0251246	Yes	No
Brain-Cortex	201	EIF1AD	ENSG00000175376.8	11	0.000679287	0.00679287	10	0.0251215	Yes	No
Brain-Cortex	201	BANF1	ENSG00000175334.7	11	0.000294927	0.00294927	10	0.0195787	Yes	No
Brain-Cortex	201	CST6	ENSG00000175315.2	11	0.0107638	0.107638	10	0.11889	No	No
Brain-Cortex	201	CATSPER1	ENSG00000175294.5	11	0.000667819	0.00667819	10	0.0249911	Yes	No
Brain-Cortex	201	GAL3ST3	ENSG00000175229.6	11	0.000517114	0.00517114	10	0.0230483	Yes	No
Brain-Cortex	201	SF3B2	ENSG00000087365.15	11	0.00469757	0.0469757	10	0.0633588	No	No
Brain-Cortex	201	PACS1	ENSG00000175115.11	11	0.00206773	0.0206773	10	0.039413	Yes	No
Brain-Cortex	201	KLC2	ENSG00000174996.11	11	0.00935351	0.0841816	9	0.0973012	No	No
Brain-Cortex	201	RAB1B	ENSG00000174903.15	11	0.00526012	0.047341	9	0.0636633	No	No
Brain-Cortex	201	RP11-867G23.3	ENSG00000245156.1	11	0.00502059	0.0451853	9	0.0617173	No	No
Brain-Cortex	201	CNIH2	ENSG00000174871.10	11	0.0154506	0.139055	9	0.147851	No	No
Brain-Cortex	201	YIF1A	ENSG00000174851.15	11	0.00248434	0.0223591	9	0.0409464	Yes	No
Brain-Cortex	201	TMEM151A	ENSG00000179292.4	11	8.86172e-05	0.000797555	9	0.0133821	Yes	No
Brain-Cortex	201	CD248	ENSG00000174807.3	11	0.0116068	0.104462	9	0.116034	No	No
Brain-Cortex	201	RIN1	ENSG00000174791.10	11	0.00147499	0.0132749	9	0.0321872	Yes	No
Brain-Cortex	201	BRMS1	ENSG00000174744.13	11	0.00293354	0.0264019	9	0.0448893	Yes	No
Brain-Cortex	201	B4GAT1	ENSG00000174684.6	11	0.000471831	0.00424648	9	0.0217386	Yes	No
Brain-Cortex	201	SLC29A2	ENSG00000174669.11	11	0.000240166	0.0021615	9	0.0176244	Yes	No
Brain-Cortex	201	NPAS4	ENSG00000174576.9	11	0.00552459	0.0497213	9	0.0658838	No	No
Brain-Cortex	201	MRPL11	ENSG00000174547.13	11	0.0107907	0.0971162	9	0.109383	No	No
Brain-Cortex	201	PELI3	ENSG00000174516.14	11	0.000791455	0.00712309	9	0.0253946	Yes	No
Brain-Cortex	201	DPP3	ENSG00000254986.7	11	0.00338375	0.0304537	9	0.0485799	Yes	No
Brain-Cortex	201	BBS1	ENSG00000174483.19	11	0.00818133	0.073632	9	0.0875653	No	No
Brain-Cortex	201	ZDHHC24	ENSG00000174165.7	11	0.0154042	0.138637	9	0.147449	No	No
Brain-Cortex	201	ACTN3	ENSG00000248746.5	11	0.0018981	0.0170829	9	0.0360045	Yes	No
Brain-Cortex	201	CTSF	ENSG00000174080.10	11	0.0122471	0.110224	9	0.12122	No	No
Brain-Cortex	201	CCDC87	ENSG00000182791.4	11	3.93494e-06	3.54145e-05	9	0.0066513	Yes	Yes
Brain-Cortex	201	CCS	ENSG00000173992.8	11	0.000795381	0.00715843	9	0.0254319	Yes	No
Brain-Cortex	201	RBM14	ENSG00000239306.4	11	0.000597984	0.00538186	9	0.0232831	Yes	No
Brain-Cortex	201	RBM4	ENSG00000173933.19	11	0.00212066	0.0190859	9	0.0378606	Yes	No
Brain-Cortex	201	RBM4B	ENSG00000173914.11	11	0.00911694	0.0820525	9	0.0953162	No	No
Brain-Cortex	201	SPTBN2	ENSG00000173898.11	11	0.00192671	0.0192671	10	0.0380394	Yes	No
Brain-Cortex	201	C11orf80	ENSG00000173715.15	11	0.00138852	0.0152737	11	0.0342498	Yes	No
Brain-Cortex	201	RCE1	ENSG00000173653.7	11	0.00205776	0.0226353	11	0.0411989	Yes	No
Brain-Cortex	201	PC	ENSG00000173599.13	11	8.27441e-05	0.000992929	12	0.0142541	Yes	No
Brain-Cortex	201	LRFN4	ENSG00000173621.8	11	0.00217002	0.0238702	11	0.0424218	Yes	No
Brain-Cortex	201	SYT12	ENSG00000173227.13	11	0.000431095	0.00517314	12	0.0230483	Yes	No
Brain-Cortex	201	RHOD	ENSG00000173156.6	11	0.00491212	0.0589454	12	0.0743792	No	No
Brain-Cortex	201	KDM2A	ENSG00000173120.14	11	0.000664355	0.00863662	13	0.0273373	Yes	No
Brain-Cortex	201	GRK2	ENSG00000173020.10	11	0.000254472	0.00305366	12	0.0198204	Yes	No
Brain-Cortex	201	ANKRD13D	ENSG00000172932.14	11	0.0087125	0.10455	12	0.116104	No	No
Brain-Cortex	201	SSH3	ENSG00000172830.12	11	0.00138491	0.0166189	12	0.0355232	Yes	No
Brain-Cortex	201	RAD9A	ENSG00000172613.7	11	0.0121917	0.146301	12	0.154655	No	No
Brain-Cortex	201	POLD4	ENSG00000175482.8	11	0.00143729	0.0172475	12	0.036166	Yes	No
Brain-Cortex	201	CTC-1337H24.3	ENSG00000274251.1	11	0.0109352	0.131222	12	0.140535	No	No
Brain-Cortex	201	CLCF1	ENSG00000175505.10	11	0.00251106	0.0301328	12	0.0482869	Yes	No
Brain-Cortex	201	CTC-1337H24.4	ENSG00000275484.1	11	0.00934548	0.112146	12	0.122971	No	No
Brain-Cortex	201	PPP1CA	ENSG00000172531.14	11	0.00710869	0.0853043	12	0.0983565	No	No
Brain-Cortex	201	TBC1D10C	ENSG00000175463.11	11	0.000918843	0.0110261	12	0.0297867	Yes	No
Brain-Cortex	201	CARNS1	ENSG00000172508.10	11	0.00769686	0.0923623	12	0.104972	No	No
Brain-Cortex	201	RPS6KB2	ENSG00000175634.14	11	0.000497335	0.00596802	12	0.0240523	Yes	No
Brain-Cortex	201	CORO1B	ENSG00000172725.13	11	0.00245112	0.0294135	12	0.047692	Yes	No
Brain-Cortex	201	CABP4	ENSG00000175544.13	11	0.00652458	0.078295	12	0.091832	No	No
Brain-Cortex	201	TMEM134	ENSG00000172663.8	11	0.00382396	0.0458875	12	0.0623411	No	No
Brain-Cortex	201	AIP	ENSG00000110711.9	11	0.000171469	0.00205762	12	0.0173561	Yes	No
Brain-Cortex	201	PITPNM1	ENSG00000110697.12	11	0.00228982	0.0274779	12	0.0459993	Yes	No
Brain-Cortex	201	CDK2AP2	ENSG00000167797.7	11	0.00140858	0.0169029	12	0.0358224	Yes	No
Brain-Cortex	201	GSTP1	ENSG00000084207.15	11	0.0065872	0.0790463	12	0.0925057	No	No
Brain-Cortex	201	C11orf72	ENSG00000184224.3	11	0.00360089	0.0432106	12	0.0599423	No	No
Brain-Cortex	201	NDUFV1	ENSG00000167792.11	11	2.25613e-05	0.000270735	12	0.0100845	Yes	No
Brain-Cortex	201	NUDT8	ENSG00000167799.9	11	0.00147151	0.0176581	12	0.0365411	Yes	No
Brain-Cortex	201	ACY3	ENSG00000132744.7	11	0.00222013	0.0288616	13	0.0471927	Yes	No
Brain-Cortex	201	RP5-903G2.2	ENSG00000254610.2	11	0.0101784	0.142497	14	0.151133	No	No
Brain-Cortex	201	UNC93B1	ENSG00000110057.7	11	0.000411176	0.00616764	15	0.0243303	Yes	No
Brain-Cortex	201	ALDH3B1	ENSG00000006534.15	11	0.00220643	0.0330964	15	0.0509874	No	No
Brain-Cortex	201	NDUFS8	ENSG00000110717.12	11	0.0012871	0.0193064	15	0.038086	Yes	No
Brain-Cortex	201	TCIRG1	ENSG00000110719.9	11	0.000488211	0.00732317	15	0.0256152	Yes	No
Brain-Cortex	201	CHKA	ENSG00000110721.11	11	0.00210044	0.033607	16	0.0513805	No	No
Brain-Cortex	201	KMT5B	ENSG00000110066.14	11	0.000106606	0.0018123	17	0.0166858	Yes	No
Brain-Cortex	201	C11orf24	ENSG00000171067.10	11	0.00363606	0.0618131	17	0.0768747	No	No
Brain-Cortex	201	LRP5	ENSG00000162337.11	11	0.00076058	0.014451	19	0.033393	Yes	No
Brain-Cortex	201	PPP6R3	ENSG00000110075.14	11	1.1463e-05	0.000229259	20	0.00955809	Yes	Yes
Brain-Cortex	201	CTD-2007L18.5	ENSG00000260808.1	11	5.84661e-05	0.00116932	20	0.0147198	Yes	No
Brain-Cortex	201	GAL	ENSG00000069482.6	11	0.00299825	0.0569667	19	0.0724674	No	No
Brain-Cortex	201	TESMIN	ENSG00000132749.10	11	0.00112475	0.0224951	20	0.0410574	Yes	No
Brain-Cortex	201	CPT1A	ENSG00000110090.12	11	0.00352745	0.0705491	20	0.0848194	No	No
Brain-Cortex	201	RP11-757G1.6	ENSG00000250508.1	11	0.000673668	0.012126	18	0.0311037	Yes	No
Brain-Cortex	201	MRPL21	ENSG00000197345.12	11	0.0010029	0.0180522	18	0.036904	Yes	No
Brain-Cortex	201	IGHMBP2	ENSG00000132740.8	11	0.00032582	0.00586475	18	0.0239442	Yes	No
Brain-Cortex	201	MRGPRF	ENSG00000172935.8	11	0.00146291	0.0277952	19	0.0462681	Yes	No
Brain-Cortex	201	TPCN2	ENSG00000162341.16	11	0.00534276	0.106855	20	0.118219	No	No
Brain-Cortex	201	AP000439.1	ENSG00000255980.1	11	0.00175996	0.0351991	20	0.0528449	No	No
Brain-Cortex	201	CCND1	ENSG00000110092.3	11	0.00130469	0.0273984	21	0.0459058	Yes	No
Brain-Cortex	201	ORAOV1	ENSG00000149716.12	11	0.000712031	0.0149526	21	0.033946	Yes	No
Brain-Cortex	201	ANO1	ENSG00000131620.17	11	0.000135691	0.00271382	20	0.0189511	Yes	No
Brain-Cortex	201	FADD	ENSG00000168040.4	11	0.00147807	0.0280834	19	0.0465402	Yes	No
Brain-Cortex	201	PPFIA1	ENSG00000131626.16	11	0.000659152	0.013183	20	0.032116	Yes	No
Brain-Cortex	201	CTTN	ENSG00000085733.15	11	0.000474676	0.00901885	19	0.027792	Yes	No
Brain-Cortex	201	SHANK2	ENSG00000162105.17	11	0.00186137	0.0483956	26	0.0646677	No	No
Brain-Cortex	201	DHCR7	ENSG00000172893.15	11	0.00501496	0.0802393	16	0.0936381	No	No
Brain-Cortex	201	NADSYN1	ENSG00000172890.11	11	0.000262543	0.00446323	17	0.0219905	Yes	No
Brain-Cortex	201	KRTAP5-7	ENSG00000244411.3	11	0.000109584	0.00175335	16	0.0165124	Yes	No
Brain-Cortex	201	KRTAP5-8	ENSG00000241233.3	11	0.00397933	0.0636693	16	0.0785862	No	No
Brain-Cortex	201	KRTAP5-9	ENSG00000254997.3	11	0.00792475	0.126796	16	0.13645	No	No
Brain-Cortex	201	KRTAP5-10	ENSG00000204572.9	11	0.00042865	0.0068584	16	0.0251546	Yes	No
Brain-Cortex	201	KRTAP5-11	ENSG00000204571.6	11	0.00961492	0.153839	16	0.161829	No	No
Brain-Cortex	201	FAM86C1	ENSG00000158483.15	11	0.00151916	0.0258257	17	0.0443506	Yes	No
Brain-Cortex	201	ZNF705E	ENSG00000214534.5	11	0.000359783	0.00575653	16	0.0238301	Yes	No
Brain-Cortex	201	RP11-849H4.2	ENSG00000254469.7	11	0.00210847	0.0337355	16	0.0514884	No	No
Brain-Cortex	201	RNF121	ENSG00000137522.17	11	0.00415988	0.0665581	16	0.0812381	No	No
Brain-Cortex	201	IL18BP	ENSG00000137496.17	11	8.83347e-05	0.00141336	16	0.0156046	Yes	No
Brain-Cortex	201	NUMA1	ENSG00000137497.17	11	0.000730082	0.0116813	16	0.0305092	Yes	No
Brain-Cortex	201	LRTOMT	ENSG00000184154.13	11	0.00184238	0.0294781	16	0.0477524	Yes	No
Brain-Cortex	201	LAMTOR1	ENSG00000149357.9	11	0.00136305	0.0218088	16	0.0404835	Yes	No
Brain-Cortex	201	ANAPC15	ENSG00000110200.8	11	0.00040006	0.00640095	16	0.0245733	Yes	No
Brain-Cortex	201	FOLR3	ENSG00000110203.8	11	0.00176611	0.0282578	16	0.0467286	Yes	No
Brain-Cortex	201	FOLR1	ENSG00000110195.12	11	0.00253209	0.0405134	16	0.0575862	No	No
Brain-Cortex	201	FOLR2	ENSG00000165457.13	11	0.00609499	0.0975198	16	0.109777	No	No
Brain-Cortex	201	INPPL1	ENSG00000165458.13	11	0.00763244	0.122119	16	0.132117	No	No
Brain-Cortex	201	CLPB	ENSG00000162129.12	11	0.00276966	0.0443146	16	0.060933	No	No
Brain-Cortex	201	LINC01537	ENSG00000227467.3	11	7.8253e-05	0.00101729	13	0.0143117	Yes	No
Brain-Cortex	201	PDE2A	ENSG00000186642.15	11	0.0026662	0.0373269	14	0.0548231	No	No
Brain-Cortex	201	ARAP1	ENSG00000186635.14	11	0.00362321	0.0471017	13	0.0634721	No	No
Brain-Cortex	201	STARD10	ENSG00000214530.8	11	0.00979202	0.127296	13	0.136884	No	No
Brain-Cortex	201	ATG16L2	ENSG00000168010.10	11	7.61821e-05	0.000914185	12	0.0138064	Yes	No
Brain-Cortex	201	FCHSD2	ENSG00000137478.14	11	0.000766785	0.010735	14	0.0295094	Yes	No
Brain-Cortex	201	P2RY2	ENSG00000175591.11	11	0.00207408	0.026963	13	0.0454666	Yes	No
Brain-Cortex	201	P2RY6	ENSG00000171631.14	11	1.1751e-05	0.000152763	13	0.00857388	Yes	Yes
Brain-Cortex	201	ARHGEF17	ENSG00000110237.3	11	0.00119684	0.0167558	14	0.0356644	Yes	No
Brain-Cortex	201	RELT	ENSG00000054967.12	11	0.0054972	0.0769608	14	0.0905983	No	No
Brain-Cortex	201	FAM168A	ENSG00000054965.10	11	0.000237121	0.00379394	16	0.0210137	Yes	No
Brain-Cortex	201	PLEKHB1	ENSG00000021300.13	11	0.00550257	0.0770359	14	0.0906576	No	No
Brain-Cortex	201	RAB6A	ENSG00000175582.19	11	0.0162333	0.2435	15	0.24763	No	No
Brain-Cortex	201	MRPL48	ENSG00000175581.13	11	0.0027273	0.0381822	14	0.0555453	No	No
Brain-Cortex	201	COA4	ENSG00000181924.6	11	0.0176325	0.246855	14	0.250874	No	No
Brain-Cortex	201	PAAF1	ENSG00000175575.12	11	0.000944073	0.013217	14	0.0321507	Yes	No
Brain-Cortex	201	DNAJB13	ENSG00000187726.8	11	0.00264807	0.037073	14	0.0545961	No	No
Brain-Cortex	201	UCP2	ENSG00000175567.8	11	0.000765173	0.0107124	14	0.0294837	Yes	No
Brain-Cortex	201	UCP3	ENSG00000175564.12	11	0.000214991	0.00300987	14	0.0197207	Yes	No
Brain-Cortex	201	C2CD3	ENSG00000168014.16	11	0.000122095	0.00195352	16	0.0170668	Yes	No
Brain-Cortex	201	PPME1	ENSG00000214517.9	11	0.00141005	0.0225608	16	0.0411176	Yes	No
Brain-Cortex	201	P4HA3	ENSG00000149380.11	11	0.00341801	0.0546882	16	0.0704063	No	No
Brain-Cortex	201	PGM2L1	ENSG00000165434.7	11	0.000156797	0.00250875	16	0.0184193	Yes	No
Brain-Cortex	201	KCNE3	ENSG00000175538.10	11	0.00125299	0.0200478	16	0.0387952	Yes	No
Brain-Cortex	201	LIPT2	ENSG00000175536.6	11	0.00756324	0.121012	16	0.13109	No	No
Brain-Cortex	201	AP001372.2	ENSG00000254837.2	11	0.00451341	0.0722145	16	0.0863505	No	No
Brain-Cortex	201	POLD3	ENSG00000077514.8	11	0.000742089	0.0118734	16	0.0307526	Yes	No
Brain-Cortex	201	CHRDL2	ENSG00000054938.15	11	0.0146593	0.234549	16	0.239125	No	No
Brain-Cortex	201	RNF169	ENSG00000166439.5	11	0.00151702	0.0242723	16	0.0427954	Yes	No
Brain-Cortex	201	XRRA1	ENSG00000166435.15	11	0.00118901	0.0190241	16	0.0378115	Yes	No
Brain-Cortex	201	SPCS2	ENSG00000118363.11	11	0.000220209	0.00330314	15	0.0203074	Yes	No
Brain-Cortex	201	NEU3	ENSG00000162139.9	11	0.00601763	0.0902644	15	0.10303	No	No
Brain-Cortex	201	SLCO2B1	ENSG00000137491.14	11	0.00588845	0.0883268	15	0.101197	No	No
Brain-Cortex	201	CTD-2562J17.4	ENSG00000255136.2	11	0.0001018	0.001527	15	0.0157924	Yes	No
Brain-Cortex	201	TPBGL	ENSG00000261594.3	11	0.00546846	0.0820269	15	0.0953046	No	No
Brain-Cortex	201	ARRB1	ENSG00000137486.16	11	0.00190084	0.0304134	16	0.0485367	Yes	No
Brain-Cortex	201	RPS3	ENSG00000149273.14	11	0.000542959	0.00814439	15	0.0267516	Yes	No
Brain-Cortex	201	KLHL35	ENSG00000149243.15	11	0.00121619	0.0182429	15	0.0370963	Yes	No
Brain-Cortex	201	GDPD5	ENSG00000158555.14	11	0.00423388	0.0677421	16	0.0822964	No	No
Brain-Cortex	201	SERPINH1	ENSG00000149257.13	11	0.0135621	0.189869	14	0.196132	No	No
Brain-Cortex	201	MAP6	ENSG00000171533.11	11	0.000155421	0.00248673	16	0.0183934	Yes	No
Brain-Cortex	201	DGAT2	ENSG00000062282.14	11	0.000166927	0.00250391	15	0.0184182	Yes	No
Brain-Cortex	201	UVRAG	ENSG00000198382.8	11	0.00107242	0.0193036	18	0.0380859	Yes	No
Brain-Cortex	201	WNT11	ENSG00000085741.12	11	0.00267223	0.0427557	16	0.0595294	No	No
Brain-Cortex	201	RP11-619A14.3	ENSG00000255362.1	11	0.00298983	0.0478372	16	0.0641112	No	No
Brain-Cortex	201	THAP12	ENSG00000137492.7	11	0.000798034	0.0127685	16	0.0317214	Yes	No
Brain-Cortex	201	RP11-111M22.2	ENSG00000179240.9	11	0.000347115	0.00555384	16	0.0235118	Yes	No
Brain-Cortex	201	RP11-111M22.4	ENSG00000272301.1	11	0.00539187	0.08627	16	0.0992696	No	No
Brain-Cortex	201	RP11-111M22.5	ENSG00000271757.1	11	0.0108502	0.173603	16	0.180728	No	No
Brain-Cortex	201	RP11-111M22.3	ENSG00000255135.3	11	0.00223234	0.0357174	16	0.0532949	No	No
Brain-Cortex	201	EMSY	ENSG00000158636.16	11	0.00119892	0.0191827	16	0.0379685	Yes	No
Brain-Cortex	201	RP11-672A2.5	ENSG00000255363.2	11	0.00325423	0.0520677	16	0.0679995	No	No
Brain-Cortex	201	RP11-672A2.4	ENSG00000254810.1	11	0.00228281	0.0365249	16	0.0540982	No	No
Brain-Cortex	201	LRRC32	ENSG00000137507.11	11	0.00266836	0.0426937	16	0.0594824	No	No
Brain-Cortex	201	TSKU	ENSG00000182704.7	11	0.00373367	0.0597387	16	0.0750488	No	No
Brain-Cortex	201	ACER3	ENSG00000078124.11	11	4.38946e-05	0.000746208	17	0.0131826	Yes	No
Brain-Cortex	201	CAPN5	ENSG00000149260.15	11	6.34617e-06	0.000114231	18	0.00815331	Yes	Yes
Brain-Cortex	201	MYO7A	ENSG00000137474.19	11	0.00587595	0.105767	18	0.117202	No	No
Brain-Cortex	201	PAK1	ENSG00000149269.9	11	0.000288522	0.0051934	18	0.0230614	Yes	No
Brain-Cortex	201	CLNS1A	ENSG00000074201.8	11	0.000343697	0.00618655	18	0.0243559	Yes	No
Brain-Cortex	201	AQP11	ENSG00000178301.3	11	0.000707605	0.0120293	17	0.030934	Yes	No
Brain-Cortex	201	RSF1	ENSG00000048649.13	11	0.00251443	0.0427454	17	0.0595271	No	No
Brain-Cortex	201	AAMDC	ENSG00000087884.14	11	0.000549352	0.00878963	16	0.0275404	Yes	No
Brain-Cortex	201	INTS4	ENSG00000149262.16	11	0.000711092	0.0113775	16	0.0301945	Yes	No
Brain-Cortex	201	KCTD14	ENSG00000151364.16	11	0.00162453	0.0243679	15	0.042906	Yes	No
Brain-Cortex	201	THRSP	ENSG00000151365.2	11	0.00162649	0.0243974	15	0.0429414	Yes	No
Brain-Cortex	201	NDUFC2	ENSG00000151366.12	11	0.000312166	0.00468249	15	0.0222558	Yes	No
Brain-Cortex	201	ALG8	ENSG00000159063.12	11	0.00222786	0.0334179	15	0.0512489	No	No
Brain-Cortex	201	KCTD21	ENSG00000188997.7	11	0.00394364	0.0591545	15	0.0745403	No	No
Brain-Cortex	201	USP35	ENSG00000118369.12	11	0.000508492	0.00762737	15	0.0260013	Yes	No
Brain-Cortex	201	GAB2	ENSG00000033327.12	11	0.00654986	0.111348	17	0.122228	No	No
Brain-Cortex	201	RP11-452H21.4	ENSG00000251323.2	11	0.0100245	0.160392	16	0.168017	No	No
Brain-Cortex	201	NARS2	ENSG00000137513.9	11	0.000514465	0.00926037	18	0.0280681	Yes	No
Brain-Cortex	201	TENM4	ENSG00000149256.15	11	0.00061799	0.0142138	23	0.0331066	Yes	No
Brain-Cortex	201	MIR4300HG	ENSG00000245832.6	11	0.00242436	0.0703063	29	0.0845886	No	No
Brain-Cortex	201	FAM181B	ENSG00000182103.4	11	0.00184343	0.0350252	19	0.0527006	No	No
Brain-Cortex	201	RP11-718B12.2	ENSG00000255382.1	11	0.000253232	0.00455818	18	0.0220815	Yes	No
Brain-Cortex	201	PRCP	ENSG00000137509.10	11	0.00100095	0.0200189	20	0.0387827	Yes	No
Brain-Cortex	201	DDIAS	ENSG00000165490.12	11	0.000376495	0.0071534	19	0.0254301	Yes	No
Brain-Cortex	201	RAB30	ENSG00000137502.9	11	0.00159228	0.0318456	20	0.0498394	Yes	No
Brain-Cortex	201	RAB30-AS1	ENSG00000246067.7	11	0.000741246	0.0140837	19	0.0330438	Yes	No
Brain-Cortex	201	PCF11	ENSG00000165494.11	11	0.0012302	0.0233738	19	0.041902	Yes	No
Brain-Cortex	201	ANKRD42	ENSG00000137494.13	11	0.00348725	0.0662577	19	0.0809849	No	No
Brain-Cortex	201	CCDC90B	ENSG00000137500.9	11	0.000188914	0.00358937	19	0.0207668	Yes	No
Brain-Cortex	201	DLG2	ENSG00000150672.16	11	0.000544049	0.0179536	33	0.0368398	Yes	No
Brain-Cortex	201	TMEM126B	ENSG00000171204.12	11	0.000235609	0.00353414	15	0.0206901	Yes	No
Brain-Cortex	201	TMEM126A	ENSG00000171202.6	11	1.70154e-05	0.000272247	16	0.0101202	Yes	No
Brain-Cortex	201	CREBZF	ENSG00000137504.13	11	0.00022807	0.00364912	16	0.0208304	Yes	No
Brain-Cortex	201	CCDC89	ENSG00000179071.4	11	0.00374855	0.0599768	16	0.0752377	No	No
Brain-Cortex	201	SYTL2	ENSG00000137501.17	11	0.000328656	0.00558716	17	0.0235663	Yes	No
Brain-Cortex	201	PICALM	ENSG00000073921.17	11	0.00291523	0.0524742	18	0.0683742	No	No
Brain-Cortex	201	EED	ENSG00000074266.19	11	0.000560159	0.0117633	21	0.0305924	Yes	No
Brain-Cortex	201	HIKESHI	ENSG00000149196.15	11	0.006631	0.139251	21	0.148042	No	No
Brain-Cortex	201	CCDC81	ENSG00000149201.9	11	0.000188803	0.00415367	22	0.0215817	Yes	No
Brain-Cortex	201	ME3	ENSG00000151376.16	11	0.000416596	0.0099983	24	0.0288087	Yes	No
Brain-Cortex	201	PRSS23	ENSG00000150687.11	11	0.00116671	0.0291678	25	0.0474548	Yes	No
Brain-Cortex	201	FZD4	ENSG00000174804.3	11	0.00143703	0.0344886	24	0.0521955	No	No
Brain-Cortex	201	RP11-736K20.6	ENSG00000246523.7	11	0.000355427	0.00853026	24	0.0272079	Yes	No
Brain-Cortex	201	TMEM135	ENSG00000166575.16	11	0.000109485	0.00306557	28	0.019847	Yes	No
Brain-Cortex	201	RAB38	ENSG00000123892.11	11	0.000635824	0.014624	23	0.0336129	Yes	No
Brain-Cortex	201	CTSC	ENSG00000109861.15	11	0.00587044	0.117409	20	0.127777	No	No
Brain-Cortex	201	GRM5	ENSG00000168959.14	11	0.0104234	0.239739	23	0.244008	No	No
Brain-Cortex	201	NOX4	ENSG00000086991.12	11	0.00113317	0.0192639	17	0.0380394	Yes	No
Brain-Cortex	201	NAALAD2	ENSG00000077616.10	11	4.65645e-05	0.000791597	17	0.0133803	Yes	No
Brain-Cortex	201	CHORDC1	ENSG00000110172.11	11	0.00286211	0.0486559	17	0.0649017	No	No
Brain-Cortex	201	FAT3	ENSG00000165323.15	11	0.00257203	0.0565846	22	0.0721269	No	No
Brain-Cortex	201	SLC36A4	ENSG00000180773.14	11	0.00287624	0.0488961	17	0.0651651	No	No
Brain-Cortex	201	SMCO4	ENSG00000166002.6	11	0.0014877	0.0267786	18	0.0453014	Yes	No
Brain-Cortex	201	CEP295	ENSG00000166004.14	11	0.000200134	0.00360241	18	0.0207837	Yes	No
Brain-Cortex	201	TAF1D	ENSG00000166012.16	11	0.00653945	0.11771	18	0.128036	No	No
Brain-Cortex	201	C11orf54	ENSG00000182919.14	11	0.000920609	0.016571	18	0.0354754	Yes	No
Brain-Cortex	201	MED17	ENSG00000042429.11	11	0.0030024	0.0510408	17	0.067027	No	No
Brain-Cortex	201	VSTM5	ENSG00000214376.5	11	0.000106241	0.00180609	17	0.0166741	Yes	No
Brain-Cortex	201	PANX1	ENSG00000110218.8	11	0.00490151	0.0833256	17	0.0965559	No	No
Brain-Cortex	201	GPR83	ENSG00000123901.8	11	0.00263312	0.0421299	16	0.059007	No	No
Brain-Cortex	201	MRE11	ENSG00000020922.12	11	0.00124047	0.0210879	17	0.0397687	Yes	No
Brain-Cortex	201	ANKRD49	ENSG00000168876.8	11	1.018e-05	0.00016288	16	0.00872618	Yes	Yes
Brain-Cortex	201	C11orf97	ENSG00000257057.2	11	0.00043496	0.00695935	16	0.0252489	Yes	No
Brain-Cortex	201	FUT4	ENSG00000196371.3	11	0.00601633	0.0962612	16	0.1086	No	No
Brain-Cortex	201	PIWIL4	ENSG00000134627.11	11	0.00139875	0.02238	16	0.0409554	Yes	No
Brain-Cortex	201	AMOTL1	ENSG00000166025.17	11	0.00244772	0.0416112	17	0.0585554	No	No
Brain-Cortex	201	CWC15	ENSG00000150316.11	11	0.00149418	0.0239069	16	0.0424581	Yes	No
Brain-Cortex	201	KDM4D	ENSG00000186280.6	11	0.0017937	0.0286992	16	0.0470759	Yes	No
Brain-Cortex	201	SRSF8	ENSG00000263465.4	11	0.000240406	0.00384649	16	0.021094	Yes	No
Brain-Cortex	201	ENDOD1	ENSG00000149218.4	11	1.04174e-06	1.66679e-05	16	0.00483872	Yes	Yes
Brain-Cortex	201	SESN3	ENSG00000149212.11	11	0.00270754	0.0460282	17	0.0624924	No	No
Brain-Cortex	201	FAM76B	ENSG00000077458.12	11	0.001099	0.017584	16	0.0365092	Yes	No
Brain-Cortex	201	CEP57	ENSG00000166037.10	11	0.00141668	0.0240836	17	0.0426188	Yes	No
Brain-Cortex	201	MTMR2	ENSG00000087053.18	11	0.00011617	0.00209105	18	0.0173995	Yes	No
Brain-Cortex	201	MAML2	ENSG00000184384.13	11	0.00116713	0.0245098	21	0.0430481	Yes	No
Brain-Cortex	201	CCDC82	ENSG00000149231.11	11	1.11442e-05	0.000200595	18	0.00914136	Yes	Yes
Brain-Cortex	201	JRKL	ENSG00000183340.6	11	0.000110248	0.00209472	19	0.0174072	Yes	No
Brain-Cortex	201	RP11-360K13.1	ENSG00000254587.1	11	0.00134188	0.0254957	19	0.044023	Yes	No
Brain-Cortex	201	CNTN5	ENSG00000149972.10	11	6.50293e-08	2.79626e-06	43	0.00293271	Yes	Yes
Brain-Cortex	201	ARHGAP42	ENSG00000165895.17	11	0.000118228	0.00319217	27	0.0200624	Yes	No
Brain-Cortex	201	TMEM133	ENSG00000170647.3	11	0.000579893	0.0139174	24	0.0328773	Yes	No
Brain-Cortex	201	PGR	ENSG00000082175.14	11	0.0027246	0.0653905	24	0.0801667	No	No
Brain-Cortex	201	TRPC6	ENSG00000137672.12	11	0.00189783	0.0531393	28	0.0690147	No	No
Brain-Cortex	201	ANGPTL5	ENSG00000187151.7	11	0.000785089	0.0180571	23	0.036904	Yes	No
Brain-Cortex	201	CEP126	ENSG00000110318.13	11	0.00112979	0.027115	24	0.0456174	Yes	No
Brain-Cortex	201	C11orf70	ENSG00000137691.12	11	0.00131076	0.027526	21	0.0460519	Yes	No
Brain-Cortex	201	RP11-732A21.3	ENSG00000277459.1	11	0.00208532	0.0437918	21	0.0604641	No	No
Brain-Cortex	201	YAP1	ENSG00000137693.13	11	0.000453377	0.0099743	22	0.028791	Yes	No
Brain-Cortex	201	BIRC3	ENSG00000023445.13	11	0.00927075	0.203956	22	0.209512	No	No
Brain-Cortex	201	BIRC2	ENSG00000110330.8	11	0.000135521	0.00311699	23	0.0198988	Yes	No
Brain-Cortex	201	TMEM123	ENSG00000152558.14	11	0.00119342	0.0286422	24	0.0470484	Yes	No
Brain-Cortex	201	MMP8	ENSG00000118113.11	11	6.05273e-05	0.00139213	23	0.0155648	Yes	No
Brain-Cortex	201	MMP3	ENSG00000149968.11	11	0.00329627	0.0758142	23	0.0895356	No	No
Brain-Cortex	201	DCUN1D5	ENSG00000137692.11	11	0.00220399	0.0528959	24	0.0687473	No	No
Brain-Cortex	201	DYNC2H1	ENSG00000187240.13	11	0.00448702	0.125637	28	0.135306	No	No
Brain-Cortex	201	PDGFD	ENSG00000170962.12	11	4.14105e-05	0.00103526	25	0.0143875	Yes	No
Brain-Cortex	201	RP11-886D15.1	ENSG00000256422.5	11	0.00258884	0.0543657	21	0.0701088	No	No
Brain-Cortex	201	CASP4	ENSG00000196954.13	11	0.000324457	0.00551577	17	0.0234873	Yes	No
Brain-Cortex	201	CASP1	ENSG00000137752.23	11	2.5893e-05	0.000440181	17	0.0112727	Yes	No
Brain-Cortex	201	CARD16	ENSG00000204397.7	11	6.98386e-05	0.00111742	16	0.014619	Yes	No
Brain-Cortex	201	GRIA4	ENSG00000152578.12	11	0.000317601	0.00603441	19	0.0241638	Yes	No
Brain-Cortex	201	MSANTD4	ENSG00000170903.10	11	2.93439e-05	0.000469503	16	0.0115738	Yes	No
Brain-Cortex	201	KBTBD3	ENSG00000182359.14	11	0.000858754	0.0137401	16	0.0326778	Yes	No
Brain-Cortex	201	AASDHPPT	ENSG00000149313.10	11	0.000180885	0.00289415	16	0.0194238	Yes	No
Brain-Cortex	201	GUCY1A2	ENSG00000152402.10	11	0.000270472	0.0056799	21	0.0237114	Yes	No
Brain-Cortex	201	RP11-819C21.1	ENSG00000261098.1	11	0.000279227	0.00502609	18	0.0228298	Yes	No
Brain-Cortex	201	CWF19L2	ENSG00000152404.15	11	0.000225705	0.0042884	19	0.0217894	Yes	No
Brain-Cortex	201	ALKBH8	ENSG00000137760.14	11	0.000420415	0.00756747	18	0.0258985	Yes	No
Brain-Cortex	201	ELMOD1	ENSG00000110675.12	11	0.000322991	0.00581383	18	0.0238899	Yes	No
Brain-Cortex	201	SLN	ENSG00000170290.3	11	0.00508223	0.0914801	18	0.104203	No	No
Brain-Cortex	201	SLC35F2	ENSG00000110660.14	11	0.00240323	0.0432582	18	0.0599809	No	No
Brain-Cortex	201	RAB39A	ENSG00000179331.2	11	0.00349192	0.0593627	17	0.0747143	No	No
Brain-Cortex	201	CUL5	ENSG00000166266.13	11	0.00103486	0.0186274	18	0.0374412	Yes	No
Brain-Cortex	201	ACAT1	ENSG00000075239.13	11	0.00760725	0.129323	17	0.138763	No	No
Brain-Cortex	201	NPAT	ENSG00000149308.16	11	0.00320843	0.0545432	17	0.070284	No	No
Brain-Cortex	201	ATM	ENSG00000149311.18	11	9.1316e-06	0.000164369	18	0.00873878	Yes	Yes
Brain-Cortex	201	C11orf65	ENSG00000166323.12	11	0.00010994	0.00175904	16	0.0165319	Yes	No
Brain-Cortex	201	KDELC2	ENSG00000178202.12	11	0.000701772	0.0105266	15	0.0293258	Yes	No
Brain-Cortex	201	EXPH5	ENSG00000110723.11	11	0.0105951	0.158926	15	0.166625	No	No
Brain-Cortex	201	DDX10	ENSG00000178105.9	11	0.00336114	0.0537783	16	0.0695679	No	No
Brain-Cortex	201	C11orf87	ENSG00000185742.6	11	0.00466232	0.0652725	14	0.0800489	No	No
Brain-Cortex	201	ZC3H12C	ENSG00000149289.10	11	0.00421587	0.0674539	16	0.082091	No	No
Brain-Cortex	201	RDX	ENSG00000137710.14	11	0.000762037	0.0129546	17	0.0318974	Yes	No
Brain-Cortex	201	FDX1	ENSG00000137714.2	11	0.00230145	0.0414261	18	0.0583924	No	No
Brain-Cortex	201	ARHGAP20	ENSG00000137727.12	11	6.87318e-05	0.00123717	18	0.0148718	Yes	No
Brain-Cortex	201	COLCA2	ENSG00000214290.8	11	0.0222812	0.356499	16	0.359091	No	No
Brain-Cortex	201	POU2AF1	ENSG00000110777.11	11	0.00215242	0.0365911	17	0.0541515	No	No
Brain-Cortex	201	LAYN	ENSG00000204381.11	11	0.00325209	0.0520334	16	0.0679713	No	No
Brain-Cortex	201	SIK2	ENSG00000170145.4	11	0.00175911	0.0299048	17	0.048069	Yes	No
Brain-Cortex	201	PPP2R1B	ENSG00000137713.15	11	2.88155e-06	4.61049e-05	16	0.00707977	Yes	Yes
Brain-Cortex	201	RP11-108O10.2	ENSG00000254990.5	11	0.017804	0.26706	15	0.270687	No	No
Brain-Cortex	201	ALG9	ENSG00000086848.14	11	0.000569548	0.00911277	16	0.0278734	Yes	No
Brain-Cortex	201	FDXACB1	ENSG00000255561.6	11	0.000183567	0.0027535	15	0.0190554	Yes	No
Brain-Cortex	201	C11orf1	ENSG00000137720.7	11	0.00369619	0.0554429	15	0.0711276	No	No
Brain-Cortex	201	CRYAB	ENSG00000109846.7	11	0.000959584	0.0153533	16	0.0343143	Yes	No
Brain-Cortex	201	HSPB2	ENSG00000170276.5	11	0.00243328	0.0364993	15	0.0540645	No	No
Brain-Cortex	201	C11orf52	ENSG00000149300.9	11	6.55554e-05	0.000983331	15	0.0142055	Yes	No
Brain-Cortex	201	DIXDC1	ENSG00000150764.13	11	0.000690458	0.0110473	16	0.0298045	Yes	No
Brain-Cortex	201	DLAT	ENSG00000150768.15	11	0.000231193	0.00369909	16	0.0208809	Yes	No
Brain-Cortex	201	PIH1D2	ENSG00000150773.10	11	0.000162203	0.00243305	15	0.018259	Yes	No
Brain-Cortex	201	C11orf57	ENSG00000150776.17	11	0.00116104	0.0174156	15	0.0363477	Yes	No
Brain-Cortex	201	TIMM8B	ENSG00000150779.11	11	0.00269485	0.0404227	15	0.0575011	No	No
Brain-Cortex	201	SDHD	ENSG00000204370.9	11	0.00149123	0.0223684	15	0.0409464	Yes	No
Brain-Cortex	201	IL18	ENSG00000150782.11	11	0.0154904	0.232356	15	0.237008	No	No
Brain-Cortex	201	TEX12	ENSG00000150783.9	11	0.00424501	0.0636751	15	0.0785862	No	No
Brain-Cortex	201	BCO2	ENSG00000197580.11	11	0.00028665	0.00429975	15	0.0217983	Yes	No
Brain-Cortex	201	PTS	ENSG00000150787.7	11	0.00193884	0.0290826	15	0.0473876	Yes	No
Brain-Cortex	201	RP11-356J5.12	ENSG00000250303.3	11	0.00330815	0.0496222	15	0.0658289	No	No
Brain-Cortex	201	RP11-65M17.3	ENSG00000254968.6	11	0.00506338	0.081014	16	0.0943622	No	No
Brain-Cortex	201	NCAM1	ENSG00000149294.16	11	5.69886e-05	0.00108278	19	0.0145428	Yes	No
Brain-Cortex	201	TTC12	ENSG00000149292.16	11	0.000237543	0.00451332	19	0.0220294	Yes	No
Brain-Cortex	201	ANKK1	ENSG00000170209.4	11	0.00834264	0.150167	18	0.15834	No	No
Brain-Cortex	201	DRD2	ENSG00000149295.13	11	0.000799097	0.0151828	19	0.0341675	Yes	No
Brain-Cortex	201	TMPRSS5	ENSG00000166682.10	11	0.00208533	0.0396213	19	0.0567847	No	No
Brain-Cortex	201	ZW10	ENSG00000086827.8	11	0.000245428	0.00466313	19	0.0222268	Yes	No
Brain-Cortex	201	USP28	ENSG00000048028.11	11	0.000559948	0.010639	19	0.0294063	Yes	No
Brain-Cortex	201	HTR3B	ENSG00000149305.6	11	0.000443637	0.0084291	19	0.027068	Yes	No
Brain-Cortex	201	HTR3A	ENSG00000166736.11	11	0.000560046	0.0106409	19	0.0294063	Yes	No
Brain-Cortex	201	ZBTB16	ENSG00000109906.13	11	0.0100366	0.200731	20	0.20642	No	No
Brain-Cortex	201	NNMT	ENSG00000166741.7	11	7.78084e-05	0.00147836	19	0.0156426	Yes	No
Brain-Cortex	201	C11orf71	ENSG00000180425.11	11	0.00193783	0.034881	18	0.0525355	No	No
Brain-Cortex	201	RBM7	ENSG00000076053.10	11	0.000324373	0.00583871	18	0.023915	Yes	No
Brain-Cortex	201	REXO2	ENSG00000076043.9	11	0.00207562	0.0373611	18	0.0548481	No	No
Brain-Cortex	201	CADM1	ENSG00000182985.17	11	0.000768498	0.0161385	21	0.035001	Yes	No
Brain-Cortex	201	LINC00900	ENSG00000246100.3	11	0.00347037	0.0624666	18	0.0775187	No	No
Brain-Cortex	201	AP000797.4	ENSG00000257067.5	11	0.000582371	0.0104827	18	0.0292643	Yes	No
Brain-Cortex	201	BUD13	ENSG00000137656.11	11	0.00248384	0.0496768	20	0.0658762	No	No
Brain-Cortex	201	ZPR1	ENSG00000109917.10	11	0.000807254	0.0161451	20	0.035001	Yes	No
Brain-Cortex	201	APOC3	ENSG00000110245.11	11	0.00226944	0.0453888	20	0.061912	No	No
Brain-Cortex	201	APOA1	ENSG00000118137.9	11	7.77599e-05	0.0015552	20	0.0158816	Yes	No
Brain-Cortex	201	SIK3	ENSG00000160584.15	11	0.000760678	0.0174956	23	0.0364628	Yes	No
Brain-Cortex	201	PAFAH1B2	ENSG00000168092.13	11	0.000311244	0.00684737	22	0.0251546	Yes	No
Brain-Cortex	201	SIDT2	ENSG00000149577.15	11	0.000786305	0.0172987	22	0.0362069	Yes	No
Brain-Cortex	201	TAGLN	ENSG00000149591.16	11	0.0028468	0.0626296	22	0.0776513	No	No
Brain-Cortex	201	PCSK7	ENSG00000160613.12	11	0.000385369	0.00847813	22	0.0271288	Yes	No
Brain-Cortex	201	RNF214	ENSG00000167257.10	11	0.00224099	0.0493018	22	0.0655673	No	No
Brain-Cortex	201	BACE1	ENSG00000186318.16	11	6.42176e-05	0.00141279	22	0.0156046	Yes	No
Brain-Cortex	201	CEP164	ENSG00000110274.15	11	0.00651417	0.143312	22	0.151891	No	No
Brain-Cortex	201	DSCAML1	ENSG00000177103.13	11	8.30132e-05	0.0019093	23	0.0169278	Yes	No
Brain-Cortex	201	FXYD2	ENSG00000137731.13	11	0.00101193	0.0192267	19	0.0380068	Yes	No
Brain-Cortex	201	FXYD6	ENSG00000137726.16	11	0.00152809	0.0290336	19	0.0473554	Yes	No
Brain-Cortex	201	TMPRSS13	ENSG00000137747.15	11	0.000673427	0.0127951	19	0.0317394	Yes	No
Brain-Cortex	201	IL10RA	ENSG00000110324.10	11	0.00231426	0.0416566	18	0.0585819	No	No
Brain-Cortex	201	TMPRSS4-AS1	ENSG00000255274.9	11	0.000274109	0.00520808	19	0.023069	Yes	No
Brain-Cortex	201	SCN4B	ENSG00000177098.8	11	0.00344273	0.0619692	18	0.0769994	No	No
Brain-Cortex	201	SCN2B	ENSG00000149575.5	11	8.09152e-05	0.00145647	18	0.0156426	Yes	No
Brain-Cortex	201	JAML	ENSG00000160593.18	11	0.00241262	0.0434272	18	0.0601038	No	No
Brain-Cortex	201	MPZL3	ENSG00000160588.9	11	0.000836652	0.0150597	18	0.0340623	Yes	No
Brain-Cortex	201	MPZL2	ENSG00000149573.8	11	0.00219054	0.0394297	18	0.0565947	No	No
Brain-Cortex	201	CD3E	ENSG00000198851.9	11	0.00317917	0.054046	17	0.0698154	No	No
Brain-Cortex	201	CD3D	ENSG00000167286.9	11	0.000109629	0.0018637	17	0.0168162	Yes	No
Brain-Cortex	201	UBE4A	ENSG00000110344.9	11	7.14991e-08	1.28698e-06	18	0.00293271	Yes	Yes
Brain-Cortex	201	ATP5L	ENSG00000167283.7	11	0.000612144	0.0110186	18	0.0297817	Yes	No
Brain-Cortex	201	RP11-770J1.4	ENSG00000255384.1	11	0.00346434	0.0588938	17	0.0743295	No	No
Brain-Cortex	201	KMT2A	ENSG00000118058.20	11	0.000694827	0.0125069	18	0.0314745	Yes	No
Brain-Cortex	201	TTC36	ENSG00000172425.10	11	0.000258173	0.00438894	17	0.0219403	Yes	No
Brain-Cortex	201	TMEM25	ENSG00000149582.15	11	0.000337653	0.00574011	17	0.023813	Yes	No
Brain-Cortex	201	IFT46	ENSG00000118096.7	11	0.00198879	0.0338094	17	0.0515532	No	No
Brain-Cortex	201	ARCN1	ENSG00000095139.13	11	0.000677944	0.011525	17	0.0303545	Yes	No
Brain-Cortex	201	PHLDB1	ENSG00000019144.18	11	0.000307826	0.00523304	17	0.0231065	Yes	No
Brain-Cortex	201	TREH	ENSG00000118094.11	11	0.00165365	0.028112	17	0.0465582	Yes	No
Brain-Cortex	201	DDX6	ENSG00000110367.11	11	5.62228e-05	0.000955788	17	0.0141311	Yes	No
Brain-Cortex	201	RP11-158I9.8	ENSG00000278376.1	11	0.00254213	0.0432162	17	0.0599439	No	No
Brain-Cortex	201	BCL9L	ENSG00000186174.12	11	4.5831e-05	0.000779128	17	0.0132765	Yes	No
Brain-Cortex	201	UPK2	ENSG00000110375.2	11	0.000205169	0.00348787	17	0.0206239	Yes	No
Brain-Cortex	201	RP11-110I1.12	ENSG00000255121.2	11	8.91845e-05	0.00151614	17	0.0157639	Yes	No
Brain-Cortex	201	CCDC84	ENSG00000186166.8	11	0.000140956	0.00253722	18	0.0185136	Yes	No
Brain-Cortex	201	RPS25	ENSG00000118181.10	11	9.47751e-05	0.00170595	18	0.0163608	Yes	No
Brain-Cortex	201	TRAPPC4	ENSG00000196655.11	11	0.00109669	0.0197403	18	0.0385346	Yes	No
Brain-Cortex	201	SLC37A4	ENSG00000137700.17	11	5.79908e-05	0.00104383	18	0.0144469	Yes	No
Brain-Cortex	201	HYOU1	ENSG00000149428.18	11	0.00356623	0.0641921	18	0.0790899	No	No
Brain-Cortex	201	RP11-110I1.14	ENSG00000271751.1	11	0.00035142	0.00597414	17	0.024061	Yes	No
Brain-Cortex	201	VPS11	ENSG00000160695.14	11	0.000632616	0.0113871	18	0.0302086	Yes	No
Brain-Cortex	201	HMBS	ENSG00000256269.7	11	0.00572046	0.102968	18	0.114717	No	No
Brain-Cortex	201	H2AFX	ENSG00000188486.3	11	0.000243623	0.00438521	18	0.0219403	Yes	No
Brain-Cortex	201	DPAGT1	ENSG00000172269.18	11	0.000279132	0.00502437	18	0.0228298	Yes	No
Brain-Cortex	201	C2CD2L	ENSG00000172375.12	11	7.95186e-05	0.00143133	18	0.0156426	Yes	No
Brain-Cortex	201	HINFP	ENSG00000172273.12	11	0.000346857	0.00624342	18	0.0244196	Yes	No
Brain-Cortex	201	ABCG4	ENSG00000172350.9	11	0.00109161	0.0185574	17	0.0373666	Yes	No
Brain-Cortex	201	NLRX1	ENSG00000160703.15	11	0.0030017	0.0510288	17	0.0670209	No	No
Brain-Cortex	201	CCDC153	ENSG00000248712.7	11	0.0151518	0.257581	17	0.261426	No	No
Brain-Cortex	201	CBL	ENSG00000110395.6	11	0.000517416	0.00931349	18	0.0281219	Yes	No
Brain-Cortex	201	MCAM	ENSG00000076706.16	11	0.000458108	0.00778784	17	0.0262364	Yes	No
Brain-Cortex	201	RNF26	ENSG00000173456.4	11	0.000158377	0.00269242	17	0.0189158	Yes	No
Brain-Cortex	201	USP2	ENSG00000036672.15	11	0.000655684	0.0111466	17	0.0299399	Yes	No
Brain-Cortex	201	THY1	ENSG00000154096.13	11	0.000466519	0.00793082	17	0.0264491	Yes	No
Brain-Cortex	201	NECTIN1	ENSG00000110400.10	11	0.00119467	0.0226987	19	0.0412497	Yes	No
Brain-Cortex	201	RP11-831A10.2	ENSG00000254863.1	11	0.000831655	0.0149698	18	0.0339702	Yes	No
Brain-Cortex	201	TRIM29	ENSG00000137699.16	11	0.00280303	0.0504546	18	0.0665668	No	No
Brain-Cortex	201	OAF	ENSG00000184232.8	11	0.0088567	0.159421	18	0.167066	No	No
Brain-Cortex	201	POU2F3	ENSG00000137709.9	11	0.000138915	0.00263939	19	0.0187843	Yes	No
Brain-Cortex	201	TMEM136	ENSG00000181264.8	11	0.00517942	0.098409	19	0.110563	No	No
Brain-Cortex	201	ARHGEF12	ENSG00000196914.8	11	0.000916491	0.0183298	20	0.0371609	Yes	No
Brain-Cortex	201	GRIK4	ENSG00000149403.12	11	0.000499607	0.0109913	22	0.0297516	Yes	No
Brain-Cortex	201	TBCEL	ENSG00000154114.12	11	0.00298625	0.0507662	17	0.0668104	No	No
Brain-Cortex	201	TECTA	ENSG00000109927.9	11	0.00332223	0.056478	17	0.0720663	No	No
Brain-Cortex	201	SC5D	ENSG00000109929.9	11	0.00146729	0.0234766	16	0.0419957	Yes	No
Brain-Cortex	201	SORL1	ENSG00000137642.12	11	0.000650595	0.0117107	18	0.0305267	Yes	No
Brain-Cortex	201	UBASH3B	ENSG00000154127.9	11	0.000756656	0.0151331	20	0.0341522	Yes	No
Brain-Cortex	201	CRTAM	ENSG00000109943.8	11	0.00146697	0.0293394	20	0.0476158	Yes	No
Brain-Cortex	201	C11orf63	ENSG00000109944.10	11	0.000837545	0.0175884	21	0.0365092	Yes	No
Brain-Cortex	201	HSPA8	ENSG00000109971.13	11	7.92247e-05	0.00158449	20	0.0159751	Yes	No
Brain-Cortex	201	CLMP	ENSG00000166250.11	11	0.000441995	0.00972388	22	0.0285718	Yes	No
Brain-Cortex	201	GRAMD1B	ENSG00000023171.16	11	0.00203604	0.0509011	25	0.0669233	No	No
Brain-Cortex	201	SCN3B	ENSG00000166257.8	11	0.000275243	0.00633059	23	0.0244553	Yes	No
Brain-Cortex	201	ZNF202	ENSG00000166261.10	11	0.000329202	0.00724244	22	0.025497	Yes	No
Brain-Cortex	201	VWA5A	ENSG00000110002.15	11	0.00286218	0.0658302	23	0.0805653	No	No
Brain-Cortex	201	PANX3	ENSG00000154143.2	11	0.0010182	0.0224004	22	0.0409723	Yes	No
Brain-Cortex	201	TBRG1	ENSG00000154144.12	11	0.00471118	0.103646	22	0.11531	No	No
Brain-Cortex	201	SIAE	ENSG00000110013.12	11	0.0013794	0.0303468	22	0.0484897	Yes	No
Brain-Cortex	201	SPA17	ENSG00000064199.6	11	0.00033622	0.00706062	21	0.0253682	Yes	No
Brain-Cortex	201	NRGN	ENSG00000154146.12	11	0.00117582	0.0258681	22	0.0443894	Yes	No
Brain-Cortex	201	VSIG2	ENSG00000019102.11	11	0.000498195	0.0109603	22	0.0297099	Yes	No
Brain-Cortex	201	ESAM	ENSG00000149564.11	11	0.00360976	0.0794147	22	0.0928714	No	No
Brain-Cortex	201	MSANTD2	ENSG00000120458.10	11	0.000880125	0.0193627	22	0.038119	Yes	No
Brain-Cortex	201	ROBO3	ENSG00000154134.14	11	0.000454869	0.0100071	22	0.0288125	Yes	No
Brain-Cortex	201	ROBO4	ENSG00000154133.14	11	0.00036115	0.00794529	22	0.026478	Yes	No
Brain-Cortex	201	HEPACAM	ENSG00000165478.6	11	0.000303319	0.00667302	22	0.0249883	Yes	No
Brain-Cortex	201	CCDC15	ENSG00000149548.14	11	0.000487527	0.0112131	23	0.0300523	Yes	No
Brain-Cortex	201	SLC37A2	ENSG00000134955.11	11	0.00158422	0.0348528	22	0.0525205	No	No
Brain-Cortex	201	TMEM218	ENSG00000150433.9	11	0.000865615	0.0190435	22	0.0378248	Yes	No
Brain-Cortex	201	PKNOX2-AS1	ENSG00000254880.1	11	0.000660248	0.0145255	22	0.0334832	Yes	No
Brain-Cortex	201	PKNOX2	ENSG00000165495.15	11	0.00115632	0.0277517	24	0.0462252	Yes	No
Brain-Cortex	201	FEZ1	ENSG00000149557.12	11	0.000512821	0.0107693	21	0.029558	Yes	No
Brain-Cortex	201	EI24	ENSG00000149547.14	11	0.00014562	0.00305801	21	0.0198326	Yes	No
Brain-Cortex	201	STT3A	ENSG00000134910.12	11	0.000470105	0.00987221	21	0.0286972	Yes	No
Brain-Cortex	201	CHEK1	ENSG00000149554.12	11	0.00172893	0.0363076	21	0.0538592	No	No
Brain-Cortex	201	ACRV1	ENSG00000134940.13	11	0.000104071	0.00218548	21	0.0176332	Yes	No
Brain-Cortex	201	PATE2	ENSG00000196844.8	11	0.000333207	0.00733055	22	0.0256247	Yes	No
Brain-Cortex	201	RP11-680F20.10	ENSG00000260209.1	11	0.000534824	0.0117661	22	0.0305929	Yes	No
Brain-Cortex	201	HYLS1	ENSG00000198331.10	11	0.0021056	0.0463231	22	0.0627952	No	No
Brain-Cortex	201	PUS3	ENSG00000110060.8	11	0.000154377	0.0033963	22	0.0204541	Yes	No
Brain-Cortex	201	DDX25	ENSG00000109832.13	11	0.00107251	0.0246678	23	0.0431636	Yes	No
Brain-Cortex	201	CDON	ENSG00000064309.14	11	0.00430753	0.103381	24	0.11505	No	No
Brain-Cortex	201	RP11-50B3.2	ENSG00000254833.1	11	0.00048064	0.0105741	22	0.0293876	Yes	No
Brain-Cortex	201	RPUSD4	ENSG00000165526.8	11	0.000211826	0.00466016	22	0.0222251	Yes	No
Brain-Cortex	201	FAM118B	ENSG00000197798.8	11	2.84863e-05	0.000655185	23	0.0127672	Yes	No
Brain-Cortex	201	SRPRA	ENSG00000182934.11	11	0.000147882	0.0032534	22	0.0201763	Yes	No
Brain-Cortex	201	FOXRED1	ENSG00000110074.10	11	0.00436551	0.0960412	22	0.108399	No	No
Brain-Cortex	201	TIRAP	ENSG00000150455.13	11	0.000250562	0.00551237	22	0.0234873	Yes	No
Brain-Cortex	201	DCPS	ENSG00000110063.8	11	0.00076529	0.0176017	23	0.0365092	Yes	No
Brain-Cortex	201	ST3GAL4	ENSG00000110080.18	11	0.00170657	0.039251	23	0.0564474	No	No
Brain-Cortex	201	KIRREL3	ENSG00000149571.11	11	0.000892678	0.024995	28	0.0434868	Yes	No
Brain-Cortex	201	RP11-688I9.4	ENSG00000254938.1	11	0.00105529	0.0232163	22	0.0417587	Yes	No
Brain-Cortex	201	RP11-168K9.2	ENSG00000255087.2	11	7.01015e-05	0.00147213	21	0.0156426	Yes	No
Brain-Cortex	201	RP11-480C22.1	ENSG00000273409.2	11	0.000854981	0.0188096	22	0.0375883	Yes	No
Brain-Cortex	201	ETS1	ENSG00000134954.14	11	0.000776095	0.0155219	20	0.0344544	Yes	No
Brain-Cortex	201	RP11-264E20.2	ENSG00000270160.1	11	0.000900231	0.0171044	19	0.0360104	Yes	No
Brain-Cortex	201	RP11-264E20.1	ENSG00000255465.3	11	0.000932284	0.0177134	19	0.0365727	Yes	No
Brain-Cortex	201	FLI1	ENSG00000151702.16	11	0.00166086	0.034878	21	0.0525354	No	No
Brain-Cortex	201	KCNJ1	ENSG00000151704.15	11	4.89417e-05	0.00102778	21	0.0143708	Yes	No
Brain-Cortex	201	KCNJ5	ENSG00000120457.11	11	0.00212396	0.0424791	20	0.0593184	No	No
Brain-Cortex	201	C11orf45	ENSG00000174370.9	11	1.00231e-05	0.000200463	20	0.00914136	Yes	Yes
Brain-Cortex	201	TP53AIP1	ENSG00000120471.15	11	0.0180942	0.361884	20	0.364435	No	No
Brain-Cortex	201	ARHGAP32	ENSG00000134909.18	11	0.000131052	0.00288313	22	0.0193859	Yes	No
Brain-Cortex	201	BARX2	ENSG00000043039.6	11	0.000126196	0.00227153	18	0.0178849	Yes	No
Brain-Cortex	201	TMEM45B	ENSG00000151715.7	11	0.000121062	0.00217911	18	0.0176313	Yes	No
Brain-Cortex	201	NFRKB	ENSG00000170322.14	11	0.0036268	0.0652824	18	0.0800556	No	No
Brain-Cortex	201	PRDM10	ENSG00000170325.14	11	0.000234995	0.00446491	19	0.0219927	Yes	No
Brain-Cortex	201	APLP2	ENSG00000084234.16	11	0.000303572	0.00576787	19	0.0238485	Yes	No
Brain-Cortex	201	ST14	ENSG00000149418.10	11	0.00183716	0.0349061	19	0.0525604	No	No
Brain-Cortex	201	ZBTB44	ENSG00000196323.12	11	0.000209558	0.00419115	20	0.0216531	Yes	No
Brain-Cortex	201	RP11-121M22.1	ENSG00000175773.12	11	0.000403774	0.00807547	20	0.026645	Yes	No
Brain-Cortex	201	ADAMTS8	ENSG00000134917.9	11	0.00279779	0.053158	19	0.069034	No	No
Brain-Cortex	201	ADAMTS15	ENSG00000166106.3	11	0.00143547	0.0272739	19	0.0457706	Yes	No
Brain-Cortex	201	RP11-890B15.2	ENSG00000254842.6	11	0.000698876	0.0132786	19	0.0321872	Yes	No
Brain-Cortex	201	RP11-890B15.3	ENSG00000255455.2	11	3.02262e-05	0.000574297	19	0.0122656	Yes	No
Brain-Cortex	201	SNX19	ENSG00000120451.10	11	0.00110143	0.0209271	19	0.0396412	Yes	No
Brain-Cortex	201	NTM	ENSG00000182667.14	11	2.08835e-05	0.000626505	30	0.0125089	Yes	No
Brain-Cortex	201	NTM-AS1	ENSG00000224795.1	11	0.0011709	0.0245889	21	0.043129	Yes	No
Brain-Cortex	201	OPCML	ENSG00000183715.13	11	0.000413698	0.0128246	31	0.0317818	Yes	No
Brain-Cortex	201	SPATA19	ENSG00000166118.7	11	0.000810597	0.0170225	21	0.0359664	Yes	No
Brain-Cortex	201	IGSF9B	ENSG00000080854.14	11	0.000647735	0.0142502	22	0.0331453	Yes	No
Brain-Cortex	201	RP11-713P17.3	ENSG00000204241.7	11	0.000329827	0.0072562	22	0.0255032	Yes	No
Brain-Cortex	201	RP11-713P17.4	ENSG00000254648.1	11	0.00129204	0.0284249	22	0.0468852	Yes	No
Brain-Cortex	201	JAM3	ENSG00000166086.12	11	0.000261769	0.00575891	22	0.0238301	Yes	No
Brain-Cortex	201	NCAPD3	ENSG00000151503.12	11	0.000971223	0.0213669	22	0.0400512	Yes	No
Brain-Cortex	201	VPS26B	ENSG00000151502.10	11	0.000130823	0.00274728	21	0.0190554	Yes	No
Brain-Cortex	201	THYN1	ENSG00000151500.14	11	0.000790056	0.0165912	21	0.0354963	Yes	No
Brain-Cortex	201	ACAD8	ENSG00000151498.11	11	0.000326318	0.00685268	21	0.0251546	Yes	No
Brain-Cortex	201	GLB1L3	ENSG00000166105.15	11	0.000231814	0.0048681	21	0.0225659	Yes	No
Brain-Cortex	201	GLB1L2	ENSG00000149328.14	11	0.00226501	0.0453003	20	0.0618281	No	No
Brain-Cortex	201	B3GAT1	ENSG00000109956.12	11	0.000836742	0.0167348	20	0.0356468	Yes	No
Brain-Cortex	201	RP11-469N6.1	ENSG00000251226.1	11	1.87478e-05	0.000318712	17	0.0104375	Yes	No
Brain-Cortex	201	IQSEC3	ENSG00000120645.11	12	0.00134417	0.0147859	11	0.0337727	Yes	No
Brain-Cortex	201	RP11-598F7.6	ENSG00000256540.1	12	0.000686293	0.00754922	11	0.0258689	Yes	No
Brain-Cortex	201	SLC6A12	ENSG00000111181.12	12	0.000306076	0.00336683	11	0.0204043	Yes	No
Brain-Cortex	201	SLC6A13	ENSG00000010379.15	12	0.00115429	0.0126972	11	0.0316968	Yes	No
Brain-Cortex	201	KDM5A	ENSG00000073614.12	12	0.00731398	0.0950818	13	0.107495	No	No
Brain-Cortex	201	CCDC77	ENSG00000120647.9	12	0.000284551	0.00369917	13	0.0208809	Yes	No
Brain-Cortex	201	B4GALNT3	ENSG00000139044.10	12	0.000391394	0.00587091	15	0.0239461	Yes	No
Brain-Cortex	201	NINJ2	ENSG00000171840.11	12	0.000542273	0.00867637	16	0.0274157	Yes	No
Brain-Cortex	201	WNK1	ENSG00000060237.16	12	0.00197352	0.0355234	18	0.0531283	No	No
Brain-Cortex	201	RAD52	ENSG00000002016.17	12	0.00175111	0.0332711	19	0.0511427	No	No
Brain-Cortex	201	ERC1	ENSG00000082805.19	12	0.00176274	0.040543	23	0.0576228	No	No
Brain-Cortex	201	LINC00942	ENSG00000249628.2	12	0.000523205	0.0099409	19	0.028759	Yes	No
Brain-Cortex	201	WNT5B	ENSG00000111186.12	12	0.00259132	0.0518263	20	0.0677521	No	No
Brain-Cortex	201	FBXL14	ENSG00000171823.6	12	0.000125218	0.00237914	19	0.0181603	Yes	No
Brain-Cortex	201	ADIPOR2	ENSG00000006831.9	12	0.00558093	0.106038	19	0.117464	No	No
Brain-Cortex	201	CACNA2D4	ENSG00000151062.14	12	9.80757e-05	0.00186344	19	0.0168162	Yes	No
Brain-Cortex	201	LRTM2	ENSG00000166159.10	12	0.00105154	0.0189278	18	0.0377039	Yes	No
Brain-Cortex	201	LINC00940	ENSG00000235049.1	12	0.00070442	0.0126796	18	0.0316884	Yes	No
Brain-Cortex	201	DCP1B	ENSG00000151065.13	12	0.00236259	0.0448892	19	0.0614582	No	No
Brain-Cortex	201	CACNA1C	ENSG00000151067.21	12	5.55086e-05	0.00149873	27	0.0156899	Yes	No
Brain-Cortex	201	RP11-986G18.2	ENSG00000274659.1	12	0.000152921	0.00321134	21	0.0201118	Yes	No
Brain-Cortex	201	FKBP4	ENSG00000004478.7	12	0.00035374	0.00742855	21	0.0257702	Yes	No
Brain-Cortex	201	ITFG2	ENSG00000111203.11	12	0.00267281	0.0561291	21	0.0717476	No	No
Brain-Cortex	201	NRIP2	ENSG00000053702.14	12	0.00515825	0.108323	21	0.119503	No	No
Brain-Cortex	201	RP4-816N1.8	ENSG00000283297.1	12	0.000573938	0.0120527	21	0.0309769	Yes	No
Brain-Cortex	201	FOXM1	ENSG00000111206.12	12	0.00146808	0.0308297	21	0.0489355	Yes	No
Brain-Cortex	201	RHNO1	ENSG00000171792.10	12	0.00147642	0.0310048	21	0.0490839	Yes	No
Brain-Cortex	201	TULP3	ENSG00000078246.16	12	0.000967625	0.0203201	21	0.0390907	Yes	No
Brain-Cortex	201	TEAD4	ENSG00000197905.8	12	0.00141686	0.0311709	22	0.0492344	Yes	No
Brain-Cortex	201	RP11-253E3.3	ENSG00000250899.3	12	0.001229	0.0258091	21	0.044338	Yes	No
Brain-Cortex	201	TSPAN9	ENSG00000011105.12	12	0.00022854	0.00525641	23	0.02313	Yes	No
Brain-Cortex	201	RP5-1063M23.2	ENSG00000236908.2	12	0.000148406	0.00311653	21	0.0198988	Yes	No
Brain-Cortex	201	PRMT8	ENSG00000111218.11	12	0.00116936	0.0268952	23	0.0454112	Yes	No
Brain-Cortex	201	CRACR2A	ENSG00000130038.9	12	5.49695e-05	0.00120933	22	0.0148018	Yes	No
Brain-Cortex	201	PARP11	ENSG00000111224.13	12	0.000143208	0.00315058	22	0.0199595	Yes	No
Brain-Cortex	201	CCND2	ENSG00000118971.7	12	0.000575712	0.0115142	20	0.0303435	Yes	No
Brain-Cortex	201	TIGAR	ENSG00000078237.6	12	0.000176803	0.00353605	20	0.0206947	Yes	No
Brain-Cortex	201	C12orf4	ENSG00000047621.11	12	5.35458e-05	0.00107092	20	0.0145135	Yes	No
Brain-Cortex	201	RAD51AP1	ENSG00000111247.14	12	0.00179977	0.0359955	20	0.0535845	No	No
Brain-Cortex	201	DYRK4	ENSG00000010219.13	12	0.0001968	0.00413281	21	0.0215323	Yes	No
Brain-Cortex	201	AKAP3	ENSG00000111254.7	12	0.0014563	0.0305824	21	0.0486916	Yes	No
Brain-Cortex	201	NDUFA9	ENSG00000139180.10	12	0.00182169	0.0382555	21	0.0555987	No	No
Brain-Cortex	201	RP11-234B24.2	ENSG00000255474.1	12	1.54326e-05	0.000324084	21	0.0104653	Yes	No
Brain-Cortex	201	GALNT8	ENSG00000130035.6	12	0.00046119	0.0101462	22	0.0289715	Yes	No
Brain-Cortex	201	KCNA1	ENSG00000111262.5	12	0.00244411	0.0488823	20	0.0651514	No	No
Brain-Cortex	201	KCNA5	ENSG00000130037.4	12	0.00384975	0.0769951	20	0.0906329	No	No
Brain-Cortex	201	NTF3	ENSG00000185652.11	12	0.00207496	0.0456492	22	0.0621391	No	No
Brain-Cortex	201	ANO2	ENSG00000047617.14	12	0.000345188	0.00828452	24	0.026917	Yes	No
Brain-Cortex	201	VWF	ENSG00000110799.13	12	0.00657317	0.138037	21	0.146887	No	No
Brain-Cortex	201	RP3-454B23.1	ENSG00000255775.1	12	0.00164626	0.0312789	19	0.0493325	Yes	No
Brain-Cortex	201	CD9	ENSG00000010278.12	12	0.00197789	0.0375799	19	0.0550192	No	No
Brain-Cortex	201	TNFRSF1A	ENSG00000067182.7	12	0.000481808	0.00915434	19	0.0279356	Yes	No
Brain-Cortex	201	SCNN1A	ENSG00000111319.12	12	0.0016331	0.0310289	19	0.0491119	Yes	No
Brain-Cortex	201	LTBR	ENSG00000111321.10	12	0.000698169	0.0132652	19	0.0321872	Yes	No
Brain-Cortex	201	RP1-102E24.8	ENSG00000256433.2	12	0.000734759	0.0139604	19	0.0329314	Yes	No
Brain-Cortex	201	CD27	ENSG00000139193.3	12	0.00452837	0.0860391	19	0.0990538	No	No
Brain-Cortex	201	TAPBPL	ENSG00000139192.11	12	1.30005e-05	0.00024701	19	0.00984219	Yes	Yes
Brain-Cortex	201	VAMP1	ENSG00000139190.16	12	0.00401737	0.07633	19	0.0900005	No	No
Brain-Cortex	201	MRPL51	ENSG00000111639.7	12	0.000716469	0.0136129	19	0.0325489	Yes	No
Brain-Cortex	201	NCAPD2	ENSG00000010292.12	12	0.000340704	0.00647338	19	0.0246855	Yes	No
Brain-Cortex	201	GAPDH	ENSG00000111640.14	12	0.000474954	0.00902413	19	0.0277954	Yes	No
Brain-Cortex	201	IFFO1	ENSG00000010295.19	12	0.00120357	0.0228678	19	0.0414252	Yes	No
Brain-Cortex	201	NOP2	ENSG00000111641.11	12	0.00395735	0.0751896	19	0.0889829	No	No
Brain-Cortex	201	CHD4	ENSG00000111642.14	12	0.000525445	0.00998346	19	0.0287932	Yes	No
Brain-Cortex	201	LPAR5	ENSG00000184574.9	12	0.00267553	0.0508351	19	0.0668721	No	No
Brain-Cortex	201	ACRBP	ENSG00000111644.7	12	0.000565884	0.0107518	19	0.0295254	Yes	No
Brain-Cortex	201	ING4	ENSG00000111653.19	12	0.000860638	0.0163521	19	0.0351952	Yes	No
Brain-Cortex	201	ZNF384	ENSG00000126746.17	12	0.0020422	0.0388017	19	0.0560674	No	No
Brain-Cortex	201	PIANP	ENSG00000139200.13	12	0.00160495	0.0304941	19	0.0486145	Yes	No
Brain-Cortex	201	COPS7A	ENSG00000111652.9	12	0.000494846	0.00940207	19	0.0282539	Yes	No
Brain-Cortex	201	RP4-761J14.10	ENSG00000269892.1	12	0.00261629	0.0497096	19	0.0658838	No	No
Brain-Cortex	201	MLF2	ENSG00000089693.10	12	0.00612736	0.11642	19	0.126912	No	No
Brain-Cortex	201	PTMS	ENSG00000159335.15	12	0.000767047	0.0145739	19	0.0335588	Yes	No
Brain-Cortex	201	LAG3	ENSG00000089692.8	12	0.000272405	0.00517569	19	0.0230483	Yes	No
Brain-Cortex	201	CD4	ENSG00000010610.9	12	0.000500794	0.0100159	20	0.0288201	Yes	No
Brain-Cortex	201	GPR162	ENSG00000250510.7	12	0.000968028	0.0193606	20	0.0381188	Yes	No
Brain-Cortex	201	P3H3	ENSG00000110811.19	12	0.00255378	0.0510757	20	0.0670584	No	No
Brain-Cortex	201	GNB3	ENSG00000111664.10	12	0.00114333	0.0228666	20	0.0414252	Yes	No
Brain-Cortex	201	CDCA3	ENSG00000111665.11	12	0.00192961	0.0385922	20	0.0558926	No	No
Brain-Cortex	201	USP5	ENSG00000111667.13	12	0.00109199	0.0218399	20	0.0404977	Yes	No
Brain-Cortex	201	TPI1	ENSG00000111669.14	12	0.00217695	0.043539	20	0.0602196	No	No
Brain-Cortex	201	SPSB2	ENSG00000111671.9	12	8.39584e-05	0.00167917	20	0.016206	Yes	No
Brain-Cortex	201	U47924.32	ENSG00000275703.1	12	0.000437869	0.00875737	20	0.0274877	Yes	No
Brain-Cortex	201	LRRC23	ENSG00000010626.14	12	0.000538966	0.0107793	20	0.0295633	Yes	No
Brain-Cortex	201	ENO2	ENSG00000111674.8	12	1.65891e-05	0.000331782	20	0.0104653	Yes	No
Brain-Cortex	201	ATN1	ENSG00000111676.14	12	0.000370041	0.00740081	20	0.0257328	Yes	No
Brain-Cortex	201	C12orf57	ENSG00000111678.10	12	0.00269974	0.0539947	20	0.0697738	No	No
Brain-Cortex	201	PTPN6	ENSG00000111679.16	12	3.55921e-05	0.000711841	20	0.0130307	Yes	No
Brain-Cortex	201	PHB2	ENSG00000215021.8	12	0.00321788	0.0643577	20	0.079221	No	No
Brain-Cortex	201	EMG1	ENSG00000126749.14	12	0.00250215	0.0500429	20	0.0661931	No	No
Brain-Cortex	201	LPCAT3	ENSG00000111684.10	12	0.0014455	0.02891	20	0.0472464	Yes	No
Brain-Cortex	201	C1S	ENSG00000182326.14	12	0.0016611	0.0332221	20	0.0511205	No	No
Brain-Cortex	201	C1R	ENSG00000159403.15	12	0.000124866	0.00237245	19	0.0181603	Yes	No
Brain-Cortex	201	C1RL	ENSG00000139178.10	12	0.00180015	0.0342029	19	0.0519463	No	No
Brain-Cortex	201	RBP5	ENSG00000139194.7	12	0.0070805	0.134529	19	0.143573	No	No
Brain-Cortex	201	CLSTN3	ENSG00000139182.13	12	0.000410805	0.00780529	19	0.0262547	Yes	No
Brain-Cortex	201	PEX5	ENSG00000139197.10	12	1.49903e-05	0.000284815	19	0.0102379	Yes	No
Brain-Cortex	201	CD163L1	ENSG00000177675.8	12	0.00479538	0.100703	21	0.112694	No	No
Brain-Cortex	201	CD163	ENSG00000177575.12	12	0.000179068	0.00376043	21	0.0209363	Yes	No
Brain-Cortex	201	SLC2A14	ENSG00000173262.11	12	1.26837e-05	0.000266357	21	0.00998911	Yes	Yes
Brain-Cortex	201	SLC2A3	ENSG00000059804.15	12	0.00119124	0.0250161	21	0.0434987	Yes	No
Brain-Cortex	201	FOXJ2	ENSG00000065970.8	12	0.0021898	0.0481757	22	0.0644634	No	No
Brain-Cortex	201	C3AR1	ENSG00000171860.4	12	0.00855486	0.179652	21	0.18641	No	No
Brain-Cortex	201	NECAP1	ENSG00000089818.17	12	0.00767192	0.168782	22	0.17604	No	No
Brain-Cortex	201	CLEC4A	ENSG00000111729.13	12	0.00510071	0.112216	22	0.123026	No	No
Brain-Cortex	201	RP11-266K4.13	ENSG00000276417.1	12	0.000354462	0.00779817	22	0.0262509	Yes	No
Brain-Cortex	201	RP11-266K4.14	ENSG00000275367.1	12	0.00211003	0.0464207	22	0.0628693	No	No
Brain-Cortex	201	FAM90A1	ENSG00000171847.10	12	0.00259202	0.0570245	22	0.0725305	No	No
Brain-Cortex	201	RP11-266K4.9	ENSG00000215241.3	12	0.00051876	0.0114127	22	0.0302373	Yes	No
Brain-Cortex	201	LINC00937	ENSG00000226091.7	12	0.00347537	0.0799334	23	0.0933595	No	No
Brain-Cortex	201	CLEC4E	ENSG00000166523.7	12	0.000159514	0.00350931	22	0.0206541	Yes	No
Brain-Cortex	201	MFAP5	ENSG00000197614.10	12	0.000680307	0.0149668	22	0.0339696	Yes	No
Brain-Cortex	201	RIMKLB	ENSG00000166532.15	12	0.00026905	0.00618815	23	0.0243559	Yes	No
Brain-Cortex	201	RP11-20D14.6	ENSG00000249790.2	12	0.00158447	0.0348584	22	0.0525224	No	No
Brain-Cortex	201	A2ML1	ENSG00000166535.19	12	0.00074118	0.016306	22	0.0351633	Yes	No
Brain-Cortex	201	PHC1	ENSG00000111752.10	12	0.000429845	0.00902675	21	0.0277954	Yes	No
Brain-Cortex	201	M6PR	ENSG00000003056.7	12	0.000675173	0.0141786	21	0.0330777	Yes	No
Brain-Cortex	201	KLRG1	ENSG00000139187.9	12	0.000723127	0.0159088	22	0.0347908	Yes	No
Brain-Cortex	201	A2M	ENSG00000175899.14	12	4.85264e-05	0.00106758	22	0.0145015	Yes	No
Brain-Cortex	201	PZP	ENSG00000126838.9	12	0.000917765	0.0211086	23	0.0397913	Yes	No
Brain-Cortex	201	LINC00987	ENSG00000237248.4	12	0.00102356	0.0225184	22	0.0410741	Yes	No
Brain-Cortex	201	RP11-118B22.4	ENSG00000256427.1	12	0.00565738	0.124462	22	0.134295	No	No
Brain-Cortex	201	RP13-735L24.1	ENSG00000260423.1	12	0.00149435	0.0313813	21	0.0494344	Yes	No
Brain-Cortex	201	RP11-726G1.1	ENSG00000214776.10	12	0.0108688	0.239115	22	0.243427	No	No
Brain-Cortex	201	KLRB1	ENSG00000111796.3	12	0.000149065	0.00313036	21	0.0199448	Yes	No
Brain-Cortex	201	CLEC2D	ENSG00000069493.14	12	0.00121914	0.025602	21	0.0441314	Yes	No
Brain-Cortex	201	CD69	ENSG00000110848.8	12	0.00526274	0.11578	22	0.12632	No	No
Brain-Cortex	201	KLRF1	ENSG00000150045.11	12	0.000380441	0.00836969	22	0.0269971	Yes	No
Brain-Cortex	201	CLEC2B	ENSG00000110852.4	12	0.00173364	0.0381401	22	0.0555104	No	No
Brain-Cortex	201	AC091814.2	ENSG00000225231.1	12	0.000391106	0.00821322	21	0.0267996	Yes	No
Brain-Cortex	201	CLEC12A	ENSG00000172322.13	12	0.000261611	0.00549382	21	0.0234594	Yes	No
Brain-Cortex	201	CLEC9A	ENSG00000197992.6	12	0.00807718	0.177698	22	0.184644	No	No
Brain-Cortex	201	CLEC1A	ENSG00000150048.10	12	0.000123029	0.00270663	22	0.0189226	Yes	No
Brain-Cortex	201	CLEC7A	ENSG00000172243.17	12	0.00105332	0.0231731	22	0.0417057	Yes	No
Brain-Cortex	201	OLR1	ENSG00000173391.8	12	0.00243115	0.0559165	23	0.0715545	No	No
Brain-Cortex	201	TMEM52B	ENSG00000165685.8	12	5.01625e-05	0.00115374	23	0.0146615	Yes	No
Brain-Cortex	201	GABARAPL1	ENSG00000139112.10	12	0.00412468	0.0948676	23	0.107313	No	No
Brain-Cortex	201	KLRD1	ENSG00000134539.16	12	0.00121589	0.0279656	23	0.0464374	Yes	No
Brain-Cortex	201	KLRK1	ENSG00000213809.8	12	0.000442063	0.00972538	22	0.0285718	Yes	No
Brain-Cortex	201	KLRC4	ENSG00000183542.5	12	4.50879e-05	0.000946846	21	0.01408	Yes	No
Brain-Cortex	201	KLRC3	ENSG00000205810.8	12	0.00464384	0.0975206	21	0.109777	No	No
Brain-Cortex	201	KLRC2	ENSG00000205809.9	12	0.00347398	0.0729535	21	0.0869694	No	No
Brain-Cortex	201	KLRC1	ENSG00000134545.13	12	0.000933442	0.0196023	21	0.0383881	Yes	No
Brain-Cortex	201	EIF2S3L	ENSG00000180574.3	12	0.0051442	0.113173	22	0.123874	No	No
Brain-Cortex	201	MAGOHB	ENSG00000111196.9	12	0.000709717	0.0156138	22	0.0345255	Yes	No
Brain-Cortex	201	STYK1	ENSG00000060140.8	12	0.00156808	0.0344977	22	0.0522033	No	No
Brain-Cortex	201	YBX3	ENSG00000060138.12	12	0.0017696	0.0389312	22	0.056179	No	No
Brain-Cortex	201	PRH1	ENSG00000231887.6	12	0.00819402	0.172075	21	0.179218	No	No
Brain-Cortex	201	TAS2R10	ENSG00000121318.2	12	0.00142023	0.0298248	21	0.0480206	Yes	No
Brain-Cortex	201	PRR4	ENSG00000111215.11	12	0.000135852	0.00326046	24	0.0201783	Yes	No
Brain-Cortex	201	TAS2R14	ENSG00000212127.5	12	0.00209671	0.044031	21	0.0606978	No	No
Brain-Cortex	201	TAS2R20	ENSG00000255837.1	12	0.00175272	0.0350543	20	0.052714	No	No
Brain-Cortex	201	TAS2R19	ENSG00000212124.2	12	0.00242098	0.0484195	20	0.0646855	No	No
Brain-Cortex	201	TAS2R31	ENSG00000256436.1	12	0.00164269	0.0328539	20	0.0507573	No	No
Brain-Cortex	201	SMIM10L1	ENSG00000256537.4	12	0.00252568	0.0530392	21	0.0689043	No	No
Brain-Cortex	201	PRB1	ENSG00000251655.6	12	0.00172841	0.0362966	21	0.0538473	No	No
Brain-Cortex	201	PRB2	ENSG00000121335.11	12	0.000630533	0.0138717	22	0.0328244	Yes	No
Brain-Cortex	201	LINC01252	ENSG00000247157.6	12	0.00114014	0.0239429	21	0.0424973	Yes	No
Brain-Cortex	201	ETV6	ENSG00000139083.10	12	0.0050469	0.111032	22	0.121965	No	No
Brain-Cortex	201	LRP6	ENSG00000070018.8	12	0.00136298	0.0286225	21	0.047027	Yes	No
Brain-Cortex	201	MANSC1	ENSG00000111261.13	12	0.000621684	0.011812	19	0.0306599	Yes	No
Brain-Cortex	201	LOH12CR2	ENSG00000205791.3	12	0.000849917	0.0161484	19	0.035001	Yes	No
Brain-Cortex	201	BORCS5	ENSG00000165714.10	12	0.00554446	0.116434	21	0.126912	No	No
Brain-Cortex	201	DUSP16	ENSG00000111266.8	12	1.11376e-05	0.00023389	21	0.00965601	Yes	Yes
Brain-Cortex	201	RP11-253I19.3	ENSG00000255670.1	12	0.00127914	0.0255828	20	0.0441138	Yes	No
Brain-Cortex	201	CREBL2	ENSG00000111269.2	12	8.9903e-05	0.00188796	21	0.0168973	Yes	No
Brain-Cortex	201	RP11-180M15.6	ENSG00000275963.1	12	0.00138131	0.0276262	20	0.0461258	Yes	No
Brain-Cortex	201	GPR19	ENSG00000183150.7	12	0.000213312	0.00426624	20	0.0217826	Yes	No
Brain-Cortex	201	CDKN1B	ENSG00000111276.10	12	0.000734491	0.0154243	21	0.0343703	Yes	No
Brain-Cortex	201	APOLD1	ENSG00000178878.12	12	0.000909096	0.019091	21	0.0378606	Yes	No
Brain-Cortex	201	GPRC5A	ENSG00000013588.7	12	0.000339034	0.00711972	21	0.0253946	Yes	No
Brain-Cortex	201	GPRC5D	ENSG00000111291.8	12	0.00176837	0.0371358	21	0.054645	No	No
Brain-Cortex	201	HEBP1	ENSG00000013583.8	12	0.000495443	0.0104043	21	0.0291866	Yes	No
Brain-Cortex	201	RP11-377D9.3	ENSG00000255621.1	12	0.000154446	0.00324336	21	0.0201726	Yes	No
Brain-Cortex	201	FAM234B	ENSG00000084444.13	12	0.000928781	0.0204332	22	0.0391845	Yes	No
Brain-Cortex	201	GSG1	ENSG00000111305.18	12	0.00193118	0.0386236	20	0.0559071	No	No
Brain-Cortex	201	EMP1	ENSG00000134531.9	12	5.33279e-05	0.00111989	21	0.014619	Yes	No
Brain-Cortex	201	GRIN2B	ENSG00000273079.5	12	0.00112706	0.0259223	23	0.044424	Yes	No
Brain-Cortex	201	ATF7IP	ENSG00000171681.12	12	0.00255757	0.0485938	19	0.0648568	No	No
Brain-Cortex	201	PLBD1	ENSG00000121316.10	12	0.00304257	0.0547663	18	0.0704771	No	No
Brain-Cortex	201	GUCY2C	ENSG00000070019.4	12	0.00487431	0.0828633	17	0.0961243	No	No
Brain-Cortex	201	HIST4H4	ENSG00000197837.3	12	0.0001524	0.002286	15	0.0179161	Yes	No
Brain-Cortex	201	H2AFJ	ENSG00000246705.4	12	0.00120667	0.0181001	15	0.0369295	Yes	No
Brain-Cortex	201	WBP11	ENSG00000084463.7	12	0.00645488	0.0968232	15	0.109093	No	No
Brain-Cortex	201	C12orf60	ENSG00000182993.3	12	0.00187104	0.0280656	15	0.046535	Yes	No
Brain-Cortex	201	SMCO3	ENSG00000179256.2	12	0.00780765	0.117115	15	0.127496	No	No
Brain-Cortex	201	MGP	ENSG00000111341.9	12	0.000725184	0.0101526	14	0.0289715	Yes	No
Brain-Cortex	201	ERP27	ENSG00000139055.6	12	0.00258421	0.036179	14	0.0537591	No	No
Brain-Cortex	201	ARHGDIB	ENSG00000111348.8	12	0.000177092	0.00247928	14	0.0183654	Yes	No
Brain-Cortex	201	PDE6H	ENSG00000139053.2	12	0.00477139	0.0667995	14	0.0814547	No	No
Brain-Cortex	201	RERG	ENSG00000134533.6	12	0.00682073	0.109132	16	0.120234	No	No
Brain-Cortex	201	PTPRO	ENSG00000151490.13	12	0.00521902	0.0835044	16	0.0967202	No	No
Brain-Cortex	201	EPS8	ENSG00000151491.12	12	0.00632092	0.101135	16	0.113087	No	No
Brain-Cortex	201	STRAP	ENSG00000023734.10	12	0.00214331	0.0300064	14	0.0481685	Yes	No
Brain-Cortex	201	DERA	ENSG00000023697.12	12	0.000742891	0.0104005	14	0.0291866	Yes	No
Brain-Cortex	201	SLC15A5	ENSG00000188991.3	12	0.00096629	0.0115955	12	0.0304201	Yes	No
Brain-Cortex	201	MGST1	ENSG00000008394.12	12	9.04619e-05	0.00126647	14	0.0150769	Yes	No
Brain-Cortex	201	LMO3	ENSG00000048540.14	12	0.00317856	0.0413213	13	0.0582986	No	No
Brain-Cortex	201	RERGL	ENSG00000111404.6	12	4.99068e-05	0.00104804	21	0.0144469	Yes	No
Brain-Cortex	201	PIK3C2G	ENSG00000139144.9	12	6.6279e-05	0.00159069	24	0.0159919	Yes	No
Brain-Cortex	201	PLEKHA5	ENSG00000052126.14	12	0.000553349	0.0132804	24	0.0321872	Yes	No
Brain-Cortex	201	AEBP2	ENSG00000139154.14	12	4.21786e-05	0.00101229	24	0.0143117	Yes	No
Brain-Cortex	201	RP11-405A12.2	ENSG00000255910.1	12	0.000221694	0.00554234	25	0.0234932	Yes	No
Brain-Cortex	201	PDE3A	ENSG00000172572.6	12	0.00156562	0.045403	29	0.0619233	No	No
Brain-Cortex	201	SLCO1C1	ENSG00000139155.8	12	0.000927016	0.0231754	25	0.0417057	Yes	No
Brain-Cortex	201	SLCO1A2	ENSG00000084453.16	12	0.000580949	0.0127809	22	0.0317277	Yes	No
Brain-Cortex	201	PYROXD1	ENSG00000121350.15	12	0.00156933	0.032956	21	0.0508506	No	No
Brain-Cortex	201	RECQL	ENSG00000004700.15	12	0.000958964	0.0191793	20	0.0379662	Yes	No
Brain-Cortex	201	GOLT1B	ENSG00000111711.9	12	0.000634129	0.0126826	20	0.0316884	Yes	No
Brain-Cortex	201	SPX	ENSG00000134548.9	12	0.00578145	0.115629	20	0.126163	No	No
Brain-Cortex	201	GYS2	ENSG00000111713.2	12	0.000214479	0.00428958	20	0.0217894	Yes	No
Brain-Cortex	201	LDHB	ENSG00000111716.12	12	0.00297916	0.0625623	21	0.0776024	No	No
Brain-Cortex	201	KCNJ8	ENSG00000121361.3	12	0.00350676	0.0666284	19	0.0812975	No	No
Brain-Cortex	201	ABCC9	ENSG00000069431.11	12	0.00290513	0.0581027	20	0.0735493	No	No
Brain-Cortex	201	CMAS	ENSG00000111726.12	12	1.33824e-05	0.000227501	17	0.00952119	Yes	Yes
Brain-Cortex	201	ST8SIA1	ENSG00000111728.10	12	0.000524106	0.00995801	19	0.0287807	Yes	No
Brain-Cortex	201	C2CD5	ENSG00000111731.12	12	9.26534e-05	0.0013898	15	0.0155648	Yes	No
Brain-Cortex	201	RP11-359J14.2	ENSG00000256973.1	12	0.00101176	0.0141646	14	0.0330777	Yes	No
Brain-Cortex	201	RP11-268P4.5	ENSG00000250166.2	12	0.00174358	0.0244101	14	0.0429555	Yes	No
Brain-Cortex	201	ETNK1	ENSG00000139163.15	12	0.000334288	0.00501432	15	0.0228126	Yes	No
Brain-Cortex	201	RP11-114G22.1	ENSG00000256995.6	12	1.19308e-05	0.000214754	18	0.0092852	Yes	Yes
Brain-Cortex	201	RP11-153K16.1	ENSG00000256321.5	12	0.000607122	0.00971395	16	0.0285718	Yes	No
Brain-Cortex	201	SOX5	ENSG00000134532.15	12	0.00440244	0.0836464	19	0.096854	No	No
Brain-Cortex	201	RP11-444D3.1	ENSG00000255864.5	12	6.48935e-06	0.000142766	22	0.00839579	Yes	Yes
Brain-Cortex	201	BCAT1	ENSG00000060982.14	12	0.00157565	0.0346643	22	0.0523663	No	No
Brain-Cortex	201	LRMP	ENSG00000118308.15	12	0.0033293	0.0732446	22	0.0872117	No	No
Brain-Cortex	201	CASC1	ENSG00000118307.18	12	0.000107082	0.0023558	22	0.018139	Yes	No
Brain-Cortex	201	ETFRF1	ENSG00000205707.10	12	0.000187331	0.00393396	21	0.0212288	Yes	No
Brain-Cortex	201	KRAS	ENSG00000133703.11	12	0.000288276	0.0060538	21	0.024202	Yes	No
Brain-Cortex	201	RP11-707G18.1	ENSG00000278743.1	12	0.000655757	0.0137709	21	0.0327061	Yes	No
Brain-Cortex	201	LMNTD1	ENSG00000152936.10	12	0.00340577	0.0783326	23	0.0918644	No	No
Brain-Cortex	201	RASSF8	ENSG00000123094.15	12	0.00445742	0.102521	23	0.114322	No	No
Brain-Cortex	201	BHLHE41	ENSG00000123095.5	12	0.00513521	0.10784	21	0.119077	No	No
Brain-Cortex	201	SSPN	ENSG00000123096.11	12	0.00478436	0.11004	23	0.121047	No	No
Brain-Cortex	201	ITPR2	ENSG00000123104.11	12	0.0033984	0.0917568	27	0.104422	No	No
Brain-Cortex	201	INTS13	ENSG00000064102.14	12	0.00011462	0.00240702	21	0.0182045	Yes	No
Brain-Cortex	201	FGFR1OP2	ENSG00000111790.13	12	0.000333624	0.00700611	21	0.0253281	Yes	No
Brain-Cortex	201	TM7SF3	ENSG00000064115.10	12	0.000823723	0.0172982	21	0.0362069	Yes	No
Brain-Cortex	201	MED21	ENSG00000152944.8	12	0.000175213	0.00367948	21	0.0208729	Yes	No
Brain-Cortex	201	RP11-582E3.6	ENSG00000275764.1	12	0.000349207	0.00733335	21	0.0256296	Yes	No
Brain-Cortex	201	C12orf71	ENSG00000214700.5	12	0.000128878	0.00270643	21	0.0189226	Yes	No
Brain-Cortex	201	STK38L	ENSG00000211455.7	12	0.000585423	0.0122939	21	0.031289	Yes	No
Brain-Cortex	201	ARNTL2	ENSG00000029153.14	12	0.000585866	0.0123032	21	0.0312906	Yes	No
Brain-Cortex	201	SMCO2	ENSG00000165935.9	12	0.00542826	0.108565	20	0.119677	No	No
Brain-Cortex	201	PPFIBP1	ENSG00000110841.13	12	0.000439481	0.00966858	22	0.0285392	Yes	No
Brain-Cortex	201	RP11-709A23.1	ENSG00000248100.2	12	0.000849017	0.0169803	20	0.0359192	Yes	No
Brain-Cortex	201	REP15	ENSG00000174236.3	12	0.00114921	0.0229841	20	0.0415355	Yes	No
Brain-Cortex	201	MRPS35	ENSG00000061794.12	12	0.00184204	0.0368408	20	0.0543766	No	No
Brain-Cortex	201	MANSC4	ENSG00000205693.3	12	0.000908722	0.0172657	19	0.0361917	Yes	No
Brain-Cortex	201	KLHL42	ENSG00000087448.9	12	0.000642681	0.0122109	19	0.0311908	Yes	No
Brain-Cortex	201	PTHLH	ENSG00000087494.15	12	0.00195526	0.0391053	20	0.056313	No	No
Brain-Cortex	201	CCDC91	ENSG00000123106.10	12	1.36428e-05	0.000341069	25	0.0104678	Yes	No
Brain-Cortex	201	FAR2	ENSG00000064763.10	12	4.80037e-05	0.0012961	27	0.0152008	Yes	No
Brain-Cortex	201	ERGIC2	ENSG00000087502.17	12	0.000498421	0.012959	26	0.0318974	Yes	No
Brain-Cortex	201	OVCH1	ENSG00000187950.8	12	0.0109953	0.296872	27	0.299955	No	No
Brain-Cortex	201	TMTC1	ENSG00000133687.15	12	0.0117441	0.34058	29	0.343358	No	No
Brain-Cortex	201	IPO8	ENSG00000133704.9	12	0.000400426	0.0108115	27	0.0295707	Yes	No
Brain-Cortex	201	CAPRIN2	ENSG00000110888.17	12	0.00050587	0.0131526	26	0.0320858	Yes	No
Brain-Cortex	201	RP11-77I22.2	ENSG00000246331.2	12	0.000124599	0.00323958	26	0.0201659	Yes	No
Brain-Cortex	201	LINC00941	ENSG00000235884.3	12	9.79216e-05	0.00254596	26	0.0185289	Yes	No
Brain-Cortex	201	TSPAN11	ENSG00000110900.14	12	0.0037173	0.104084	28	0.115678	No	No
Brain-Cortex	201	DDX11	ENSG00000013573.16	12	0.00113063	0.0305269	27	0.0486457	Yes	No
Brain-Cortex	201	OVOS2	ENSG00000177359.17	12	0.00171701	0.0480762	28	0.0643579	No	No
Brain-Cortex	201	FAM60A	ENSG00000139146.13	12	0.000539948	0.0145786	27	0.0335634	Yes	No
Brain-Cortex	201	DENND5B	ENSG00000170456.15	12	0.000105712	0.00295993	28	0.0196063	Yes	No
Brain-Cortex	201	ETFBKMT	ENSG00000139160.13	12	4.97031e-05	0.00129228	26	0.0151893	Yes	No
Brain-Cortex	201	AMN1	ENSG00000151743.10	12	0.00215586	0.0582083	27	0.0736422	No	No
Brain-Cortex	201	H3F3C	ENSG00000188375.4	12	0.00410361	0.110797	27	0.121726	No	No
Brain-Cortex	201	KIAA1551	ENSG00000174718.11	12	0.00214607	0.0557978	26	0.0714664	No	No
Brain-Cortex	201	RP11-50I19.2	ENSG00000276136.1	12	0.00297454	0.077338	26	0.090937	No	No
Brain-Cortex	201	BICD1	ENSG00000151746.13	12	0.00125081	0.0362735	29	0.0538421	No	No
Brain-Cortex	201	FGD4	ENSG00000139132.14	12	0.000805221	0.0225462	28	0.0411032	Yes	No
Brain-Cortex	201	DNM1L	ENSG00000087470.17	12	0.00887498	0.230749	26	0.235422	No	No
Brain-Cortex	201	YARS2	ENSG00000139131.12	12	0.00279531	0.0726781	26	0.0867291	No	No
Brain-Cortex	201	PKP2	ENSG00000057294.14	12	0.0018974	0.0512298	27	0.0671835	No	No
Brain-Cortex	201	SYT10	ENSG00000110975.8	12	0.00265222	0.0556966	21	0.0713629	No	No
Brain-Cortex	201	ALG10	ENSG00000139133.6	12	0.055207	0.828105	15	0.828331	No	No
Brain-Cortex	201	RP11-847H18.3	ENSG00000256538.1	12	0.00691294	0.103694	15	0.115342	No	No
Brain-Cortex	201	RP11-313F23.4	ENSG00000255652.3	12	0.00319495	0.0415343	13	0.058491	No	No
Brain-Cortex	201	ALG10B	ENSG00000175548.8	12	0.00474144	0.0758631	16	0.0895713	No	No
Brain-Cortex	201	CPNE8	ENSG00000139117.13	12	0.000687826	0.011693	17	0.0305157	Yes	No
Brain-Cortex	201	RP11-554L12.1	ENSG00000258144.1	12	0.00204609	0.0286453	14	0.0470493	Yes	No
Brain-Cortex	201	KIF21A	ENSG00000139116.18	12	0.000626745	0.0106547	17	0.0294166	Yes	No
Brain-Cortex	201	ABCD2	ENSG00000173208.3	12	0.00254589	0.0432801	17	0.0599873	No	No
Brain-Cortex	201	SLC2A13	ENSG00000151229.12	12	0.00642324	0.128465	20	0.137962	No	No
Brain-Cortex	201	LRRK2	ENSG00000188906.14	12	0.011407	0.216733	19	0.221927	No	No
Brain-Cortex	201	CNTN1	ENSG00000018236.14	12	0.000651451	0.0156348	24	0.0345386	Yes	No
Brain-Cortex	201	PDZRN4	ENSG00000165966.14	12	0.00019623	0.00490575	25	0.0226055	Yes	No
Brain-Cortex	201	GXYLT1	ENSG00000151233.10	12	0.00182998	0.0402596	22	0.0573538	No	No
Brain-Cortex	201	YAF2	ENSG00000015153.14	12	0.00146031	0.0335871	23	0.0513805	No	No
Brain-Cortex	201	PPHLN1	ENSG00000134283.17	12	0.000829947	0.0199187	24	0.0387176	Yes	No
Brain-Cortex	201	ZCRB1	ENSG00000139168.7	12	0.004674	0.102828	22	0.114581	No	No
Brain-Cortex	201	PRICKLE1	ENSG00000139174.11	12	0.00100568	0.0231306	23	0.0416793	Yes	No
Brain-Cortex	201	PUS7L	ENSG00000129317.14	12	0.00176345	0.0299787	17	0.0481413	Yes	No
Brain-Cortex	201	IRAK4	ENSG00000198001.13	12	0.000595017	0.0101153	17	0.0289378	Yes	No
Brain-Cortex	201	TWF1	ENSG00000151239.13	12	0.000157828	0.00268308	17	0.0189152	Yes	No
Brain-Cortex	201	TMEM117	ENSG00000139173.9	12	0.0116048	0.232097	20	0.236762	No	No
Brain-Cortex	201	RP11-499A10.3	ENSG00000275286.1	12	0.0115714	0.150428	13	0.158606	No	No
Brain-Cortex	201	NELL2	ENSG00000184613.10	12	0.00299683	0.0449525	15	0.0615206	No	No
Brain-Cortex	201	DBX2	ENSG00000185610.6	12	0.0110688	0.132825	12	0.142044	No	No
Brain-Cortex	201	ANO6	ENSG00000177119.15	12	0.000347969	0.00487157	14	0.0225659	Yes	No
Brain-Cortex	201	RP11-352M15.2	ENSG00000273015.2	12	0.0137474	0.178716	13	0.185576	No	No
Brain-Cortex	201	ARID2	ENSG00000189079.15	12	0.000295937	0.00443905	15	0.0219851	Yes	No
Brain-Cortex	201	SCAF11	ENSG00000139218.17	12	0.0015831	0.0221635	14	0.0407958	Yes	No
Brain-Cortex	201	SLC38A1	ENSG00000111371.15	12	0.00017068	0.00256019	15	0.0185586	Yes	No
Brain-Cortex	201	SLC38A2	ENSG00000134294.13	12	0.00016141	0.00258256	16	0.018623	Yes	No
Brain-Cortex	201	RP11-96H19.1	ENSG00000257261.5	12	0.00607686	0.127614	21	0.137153	No	No
Brain-Cortex	201	RP11-474P2.6	ENSG00000275481.1	12	0.00376492	0.0602386	16	0.0754541	No	No
Brain-Cortex	201	RP11-446N19.1	ENSG00000272369.1	12	0.0100225	0.180404	18	0.187105	No	No
Brain-Cortex	201	RP11-618L22.1	ENSG00000274723.1	12	0.00141584	0.0269009	19	0.0454159	Yes	No
Brain-Cortex	201	AMIGO2	ENSG00000139211.6	12	0.000269508	0.00539015	20	0.0232831	Yes	No
Brain-Cortex	201	PCED1B	ENSG00000179715.12	12	0.000805159	0.0169083	21	0.0358224	Yes	No
Brain-Cortex	201	RPAP3	ENSG00000005175.9	12	0.000592012	0.0136163	23	0.0325527	Yes	No
Brain-Cortex	201	ENDOU	ENSG00000111405.8	12	0.00174617	0.0401618	23	0.0572636	No	No
Brain-Cortex	201	RP1-197B17.4	ENSG00000274902.1	12	0.00237566	0.0522645	22	0.0681988	No	No
Brain-Cortex	201	RAPGEF3	ENSG00000079337.15	12	0.00282098	0.0648826	23	0.0796882	No	No
Brain-Cortex	201	SLC48A1	ENSG00000211584.13	12	0.00128804	0.0283368	22	0.0468155	Yes	No
Brain-Cortex	201	HDAC7	ENSG00000061273.17	12	5.28573e-06	0.000116286	22	0.00815331	Yes	Yes
Brain-Cortex	201	VDR	ENSG00000111424.10	12	0.0005302	0.0121946	23	0.0311665	Yes	No
Brain-Cortex	201	TMEM106C	ENSG00000134291.11	12	7.23921e-05	0.00159263	22	0.0159919	Yes	No
Brain-Cortex	201	COL2A1	ENSG00000139219.17	12	5.89711e-06	0.000129737	22	0.00838428	Yes	Yes
Brain-Cortex	201	RP1-228P16.8	ENSG00000276814.1	12	0.00207001	0.0455402	22	0.0620407	No	No
Brain-Cortex	201	SENP1	ENSG00000079387.13	12	0.00197204	0.0433849	22	0.0600856	No	No
Brain-Cortex	201	PFKM	ENSG00000152556.15	12	0.00467979	0.0982757	21	0.110464	No	No
Brain-Cortex	201	ASB8	ENSG00000177981.10	12	7.70207e-05	0.00161743	21	0.0160593	Yes	No
Brain-Cortex	201	CCDC184	ENSG00000177875.4	12	0.00132432	0.0278108	21	0.0462771	Yes	No
Brain-Cortex	201	RP11-370I10.12	ENSG00000269514.1	12	0.00422554	0.0887364	21	0.101556	No	No
Brain-Cortex	201	OR10AD1	ENSG00000172640.3	12	0.000252095	0.005294	21	0.0231798	Yes	No
Brain-Cortex	201	RP11-370I10.10	ENSG00000275228.1	12	0.00321477	0.0642954	20	0.0791798	No	No
Brain-Cortex	201	H1FNT	ENSG00000187166.1	12	0.000105856	0.00211713	20	0.0174749	Yes	No
Brain-Cortex	201	ZNF641	ENSG00000167528.12	12	0.00042074	0.0084148	20	0.0270457	Yes	No
Brain-Cortex	201	RP11-370I10.11	ENSG00000273765.1	12	0.00152112	0.0289014	19	0.0472408	Yes	No
Brain-Cortex	201	C12orf54	ENSG00000177627.9	12	0.00249701	0.0449461	18	0.0615192	No	No
Brain-Cortex	201	OR8S1	ENSG00000197376.2	12	0.00154049	0.0277288	18	0.0462163	Yes	No
Brain-Cortex	201	KANSL2	ENSG00000139620.12	12	0.0105077	0.178631	17	0.185508	No	No
Brain-Cortex	201	CCNT1	ENSG00000129315.10	12	0.000483504	0.00821956	17	0.0268011	Yes	No
Brain-Cortex	201	ADCY6	ENSG00000174233.11	12	0.000769226	0.0123076	16	0.0312906	Yes	No
Brain-Cortex	201	RP11-579D7.4	ENSG00000257660.5	12	0.0416929	0.667086	16	0.667597	No	No
Brain-Cortex	201	CACNB3	ENSG00000167535.7	12	0.0275912	0.44146	16	0.44301	No	No
Brain-Cortex	201	DDX23	ENSG00000174243.9	12	0.00221777	0.0354843	16	0.0530944	No	No
Brain-Cortex	201	RND1	ENSG00000172602.9	12	0.00686366	0.109819	16	0.120861	No	No
Brain-Cortex	201	CCDC65	ENSG00000139537.10	12	0.00584644	0.0935431	16	0.106077	No	No
Brain-Cortex	201	FKBP11	ENSG00000134285.10	12	0.00380795	0.0609272	16	0.0760717	No	No
Brain-Cortex	201	ARF3	ENSG00000134287.9	12	0.000725801	0.0116128	16	0.0304323	Yes	No
Brain-Cortex	201	WNT10B	ENSG00000169884.13	12	0.00138389	0.0221423	16	0.0407948	Yes	No
Brain-Cortex	201	WNT1	ENSG00000125084.11	12	4.74995e-05	0.000759992	16	0.0132756	Yes	No
Brain-Cortex	201	DDN	ENSG00000181418.7	12	0.000411655	0.00658648	16	0.0248321	Yes	No
Brain-Cortex	201	PRKAG1	ENSG00000181929.11	12	0.0151758	0.242813	16	0.246973	No	No
Brain-Cortex	201	KMT2D	ENSG00000167548.14	12	0.00531952	0.0851123	16	0.0981675	No	No
Brain-Cortex	201	RHEBL1	ENSG00000167550.10	12	0.0108667	0.163001	15	0.170486	No	No
Brain-Cortex	201	DHH	ENSG00000139549.2	12	0.00427555	0.0641333	15	0.079028	No	No
Brain-Cortex	201	LMBR1L	ENSG00000139636.15	12	0.000580155	0.00870232	15	0.0274565	Yes	No
Brain-Cortex	201	TUBA1B	ENSG00000123416.15	12	0.00566825	0.0850238	15	0.0981073	No	No
Brain-Cortex	201	TUBA1A	ENSG00000167552.13	12	0.00138017	0.0207026	15	0.0394454	Yes	No
Brain-Cortex	201	TUBA1C	ENSG00000167553.15	12	0.000145078	0.00217617	15	0.0176313	Yes	No
Brain-Cortex	201	PRPH	ENSG00000135406.13	12	0.00197256	0.0276158	14	0.0461219	Yes	No
Brain-Cortex	201	C1QL4	ENSG00000186897.4	12	0.0053617	0.0697021	13	0.0840442	No	No
Brain-Cortex	201	DNAJC22	ENSG00000178401.14	12	0.000950629	0.0123582	13	0.0313349	Yes	No
Brain-Cortex	201	SPATS2	ENSG00000123352.17	12	6.09273e-05	0.000852982	14	0.0135772	Yes	No
Brain-Cortex	201	KCNH3	ENSG00000135519.6	12	0.00408533	0.0449387	11	0.0615166	No	No
Brain-Cortex	201	MCRS1	ENSG00000187778.13	12	0.000761547	0.00837702	11	0.0270129	Yes	No
Brain-Cortex	201	PRPF40B	ENSG00000110844.13	12	0.000995861	0.0109545	11	0.029705	Yes	No
Brain-Cortex	201	FAM186B	ENSG00000135436.8	12	0.00219018	0.0240919	11	0.0426254	Yes	No
Brain-Cortex	201	FMNL3	ENSG00000161791.13	12	0.00308691	0.0339561	11	0.0517002	No	No
Brain-Cortex	201	TMBIM6	ENSG00000139644.12	12	0.00368015	0.0404817	11	0.0575715	No	No
Brain-Cortex	201	NCKAP5L	ENSG00000167566.16	12	0.00480743	0.0528817	11	0.0687339	No	No
Brain-Cortex	201	BCDIN3D	ENSG00000186666.5	12	0.00012792	0.00140712	11	0.0156046	Yes	No
Brain-Cortex	201	FAIM2	ENSG00000135472.8	12	0.000663177	0.00729494	11	0.0255656	Yes	No
Brain-Cortex	201	RP11-70F11.8	ENSG00000257771.5	12	0.0123532	0.135886	11	0.144902	No	No
Brain-Cortex	201	AQP5	ENSG00000161798.6	12	0.00761538	0.0837692	11	0.0969655	No	No
Brain-Cortex	201	AQP6	ENSG00000086159.12	12	0.0105625	0.116188	11	0.126704	No	No
Brain-Cortex	201	RACGAP1	ENSG00000161800.12	12	0.000157556	0.00173312	11	0.0164404	Yes	No
Brain-Cortex	201	ASIC1	ENSG00000110881.11	12	0.000904839	0.0108581	12	0.0296057	Yes	No
Brain-Cortex	201	SMARCD1	ENSG00000066117.14	12	6.68768e-05	0.000802522	12	0.0134241	Yes	No
Brain-Cortex	201	GPD1	ENSG00000167588.12	12	1.97734e-05	0.000237281	12	0.00970532	Yes	Yes
Brain-Cortex	201	COX14	ENSG00000178449.8	12	0.00350072	0.0420087	12	0.0588868	No	No
Brain-Cortex	201	CERS5	ENSG00000139624.12	12	0.000987978	0.0118557	12	0.0307384	Yes	No
Brain-Cortex	201	LIMA1	ENSG00000050405.13	12	0.000880992	0.0114529	13	0.030279	Yes	No
Brain-Cortex	201	FAM186A	ENSG00000185958.9	12	0.00171768	0.0223298	13	0.0409373	Yes	No
Brain-Cortex	201	LARP4	ENSG00000161813.21	12	0.000658463	0.00856002	13	0.0272539	Yes	No
Brain-Cortex	201	DIP2B	ENSG00000066084.12	12	0.00204225	0.0285916	14	0.0470095	Yes	No
Brain-Cortex	201	ATF1	ENSG00000123268.8	12	0.00415638	0.0540329	13	0.0698035	No	No
Brain-Cortex	201	METTL7A	ENSG00000185432.11	12	0.00121428	0.0157856	13	0.0346659	Yes	No
Brain-Cortex	201	RP11-407N8.6	ENSG00000274156.1	12	0.00273836	0.0355987	13	0.0531915	No	No
Brain-Cortex	201	SLC11A2	ENSG00000110911.14	12	0.000922011	0.0119861	13	0.0308796	Yes	No
Brain-Cortex	201	LETMD1	ENSG00000050426.15	12	0.000359067	0.00466787	13	0.0222382	Yes	No
Brain-Cortex	201	CSRNP2	ENSG00000110925.6	12	0.000498374	0.00647887	13	0.0246926	Yes	No
Brain-Cortex	201	TFCP2	ENSG00000135457.9	12	0.00574691	0.0804567	14	0.0938499	No	No
Brain-Cortex	201	POU6F1	ENSG00000184271.16	12	3.82138e-05	0.000534994	14	0.0120124	Yes	No
Brain-Cortex	201	DAZAP2	ENSG00000183283.15	12	0.000941744	0.0131844	14	0.032116	Yes	No
Brain-Cortex	201	SMAGP	ENSG00000170545.16	12	0.000555264	0.0077737	14	0.0262167	Yes	No
Brain-Cortex	201	BIN2	ENSG00000110934.10	12	0.00294905	0.0442358	15	0.0608658	No	No
Brain-Cortex	201	GALNT6	ENSG00000139629.15	12	0.000529362	0.0084698	16	0.0271238	Yes	No
Brain-Cortex	201	SLC4A8	ENSG00000050438.16	12	1.86527e-05	0.000335749	18	0.0104653	Yes	No
Brain-Cortex	201	SCN8A	ENSG00000196876.15	12	0.000204736	0.00429945	21	0.0217983	Yes	No
Brain-Cortex	201	FIGNL2	ENSG00000261308.2	12	0.000644821	0.0135412	21	0.0324814	Yes	No
Brain-Cortex	201	RP11-923I11.5	ENSG00000259887.1	12	0.000835124	0.0167025	20	0.0356061	Yes	No
Brain-Cortex	201	ANKRD33	ENSG00000167612.12	12	0.00311498	0.0654145	21	0.0801854	No	No
Brain-Cortex	201	ACVRL1	ENSG00000139567.12	12	0.000158469	0.00332784	21	0.0203641	Yes	No
Brain-Cortex	201	ACVR1B	ENSG00000135503.12	12	0.000967829	0.0203244	21	0.0390907	Yes	No
Brain-Cortex	201	GRASP	ENSG00000161835.10	12	0.00234848	0.0469696	20	0.0633588	No	No
Brain-Cortex	201	NR4A1	ENSG00000123358.19	12	0.000142443	0.00284886	20	0.0192839	Yes	No
Brain-Cortex	201	RP11-1100L3.8	ENSG00000259884.1	12	0.000484908	0.00969816	20	0.0285684	Yes	No
Brain-Cortex	201	ATG101	ENSG00000123395.14	12	0.00115142	0.0230283	20	0.0415802	Yes	No
Brain-Cortex	201	LINC00592	ENSG00000258279.3	12	0.00542586	0.108517	20	0.119645	No	No
Brain-Cortex	201	KRT80	ENSG00000167767.13	12	0.00246221	0.0492441	20	0.0655191	No	No
Brain-Cortex	201	KRT7	ENSG00000135480.15	12	0.00281574	0.0563149	20	0.0719133	No	No
Brain-Cortex	201	KRT86	ENSG00000170442.11	12	0.00545803	0.109161	20	0.120253	No	No
Brain-Cortex	201	KRT81	ENSG00000205426.10	12	0.000347546	0.00695093	20	0.0252488	Yes	No
Brain-Cortex	201	KRT83	ENSG00000170523.3	12	0.00554308	0.105318	19	0.116766	No	No
Brain-Cortex	201	KRT6B	ENSG00000185479.5	12	0.000243184	0.0046205	19	0.0221492	Yes	No
Brain-Cortex	201	KRT6C	ENSG00000170465.9	12	0.000135993	0.00258386	19	0.018623	Yes	No
Brain-Cortex	201	KRT6A	ENSG00000205420.10	12	0.000739432	0.0140492	19	0.0330141	Yes	No
Brain-Cortex	201	KRT5	ENSG00000186081.11	12	0.000746485	0.0141832	19	0.0330777	Yes	No
Brain-Cortex	201	KRT2	ENSG00000172867.3	12	0.00374743	0.0712011	19	0.0854223	No	No
Brain-Cortex	201	KRT1	ENSG00000167768.4	12	0.0197869	0.37595	19	0.378329	No	No
Brain-Cortex	201	KRT77	ENSG00000189182.9	12	0.00744747	0.141502	19	0.150164	No	No
Brain-Cortex	201	KRT3	ENSG00000186442.7	12	0.000465631	0.00931261	20	0.0281219	Yes	No
Brain-Cortex	201	KRT4	ENSG00000170477.12	12	0.00710083	0.142017	20	0.150667	No	No
Brain-Cortex	201	KRT78	ENSG00000170423.12	12	0.000547762	0.0109552	20	0.029705	Yes	No
Brain-Cortex	201	KRT8	ENSG00000170421.12	12	0.000881647	0.0176329	20	0.036522	Yes	No
Brain-Cortex	201	KRT18	ENSG00000111057.10	12	0.00219854	0.0439708	20	0.0606336	No	No
Brain-Cortex	201	EIF4B	ENSG00000063046.17	12	0.000184215	0.00368431	20	0.0208729	Yes	No
Brain-Cortex	201	TNS2	ENSG00000111077.17	12	0.000858339	0.0171668	20	0.0361002	Yes	No
Brain-Cortex	201	SPRYD3	ENSG00000167778.8	12	0.00523438	0.104688	20	0.116235	No	No
Brain-Cortex	201	IGFBP6	ENSG00000167779.7	12	0.00107676	0.0215352	20	0.0402017	Yes	No
Brain-Cortex	201	CSAD	ENSG00000139631.18	12	0.000333915	0.00667831	20	0.0249911	Yes	No
Brain-Cortex	201	ZNF740	ENSG00000139651.10	12	0.000529238	0.0105848	20	0.0293889	Yes	No
Brain-Cortex	201	ITGB7	ENSG00000139626.15	12	0.00122358	0.0244716	20	0.04301	Yes	No
Brain-Cortex	201	RARG	ENSG00000172819.16	12	0.0119636	0.239271	20	0.243573	No	No
Brain-Cortex	201	MFSD5	ENSG00000182544.8	12	0.00723445	0.137455	19	0.146353	No	No
Brain-Cortex	201	PFDN5	ENSG00000123349.13	12	0.000431796	0.00820412	19	0.0267982	Yes	No
Brain-Cortex	201	C12orf10	ENSG00000139637.13	12	0.000802326	0.0152442	19	0.0342293	Yes	No
Brain-Cortex	201	AAAS	ENSG00000094914.12	12	0.000530652	0.0100824	19	0.0288887	Yes	No
Brain-Cortex	201	SP7	ENSG00000170374.5	12	0.0026478	0.0476603	18	0.063961	No	No
Brain-Cortex	201	SP1	ENSG00000185591.9	12	0.000915376	0.0164768	18	0.0353565	Yes	No
Brain-Cortex	201	PRR13	ENSG00000205352.10	12	0.000751542	0.0127762	17	0.031722	Yes	No
Brain-Cortex	201	PCBP2	ENSG00000197111.15	12	0.00633121	0.107631	17	0.11889	No	No
Brain-Cortex	201	MAP3K12	ENSG00000139625.12	12	0.000172722	0.00293627	17	0.0195562	Yes	No
Brain-Cortex	201	TARBP2	ENSG00000139546.10	12	0.000397342	0.00635748	16	0.0244938	Yes	No
Brain-Cortex	201	NPFF	ENSG00000139574.8	12	0.000468599	0.00749758	16	0.0258221	Yes	No
Brain-Cortex	201	ATF7	ENSG00000170653.18	12	0.00374214	0.0636164	17	0.0785552	No	No
Brain-Cortex	201	ATP5G2	ENSG00000135390.17	12	0.00192268	0.0307629	16	0.0488558	Yes	No
Brain-Cortex	201	CALCOCO1	ENSG00000012822.15	12	0.00289835	0.0434753	15	0.0601466	No	No
Brain-Cortex	201	CISTR	ENSG00000260492.2	12	1.20979e-05	0.000181469	15	0.00883284	Yes	Yes
Brain-Cortex	201	HOXC4	ENSG00000198353.7	12	0.00331725	0.0497588	15	0.0659162	No	No
Brain-Cortex	201	FLJ12825	ENSG00000248265.1	12	0.000116277	0.00174416	15	0.0164637	Yes	No
Brain-Cortex	201	RP11-834C11.4	ENSG00000250742.2	12	0.00405801	0.0608702	15	0.0760316	No	No
Brain-Cortex	201	SMUG1	ENSG00000123415.15	12	0.000962096	0.0153935	16	0.0343341	Yes	No
Brain-Cortex	201	CBX5	ENSG00000094916.15	12	0.00394951	0.0631921	16	0.0781579	No	No
Brain-Cortex	201	HNRNPA1	ENSG00000135486.17	12	0.00467911	0.0748658	16	0.0887145	No	No
Brain-Cortex	201	NFE2	ENSG00000123405.13	12	0.00387773	0.0620437	16	0.077071	No	No
Brain-Cortex	201	COPZ1	ENSG00000111481.9	12	0.00374222	0.0598755	16	0.0751484	No	No
Brain-Cortex	201	GPR84	ENSG00000139572.3	12	0.00229737	0.0367579	16	0.0543076	No	No
Brain-Cortex	201	ZNF385A	ENSG00000161642.17	12	0.000164992	0.00263987	16	0.0187843	Yes	No
Brain-Cortex	201	ITGA5	ENSG00000161638.10	12	0.000614836	0.0104522	17	0.0292129	Yes	No
Brain-Cortex	201	GTSF1	ENSG00000170627.10	12	0.00739723	0.125753	17	0.135415	No	No
Brain-Cortex	201	NCKAP1L	ENSG00000123338.12	12	0.00276722	0.0498099	18	0.06596	No	No
Brain-Cortex	201	PDE1B	ENSG00000123360.11	12	0.00477459	0.0859426	18	0.0989739	No	No
Brain-Cortex	201	PPP1R1A	ENSG00000135447.16	12	0.00257847	0.0464124	18	0.0628665	No	No
Brain-Cortex	201	DCD	ENSG00000161634.11	12	0.00014645	0.0026361	18	0.018782	Yes	No
Brain-Cortex	201	MUCL1	ENSG00000172551.10	12	0.00436817	0.074259	17	0.0881268	No	No
Brain-Cortex	201	TESPA1	ENSG00000135426.15	12	0.0125363	0.200581	16	0.206288	No	No
Brain-Cortex	201	METTL7B	ENSG00000170439.6	12	7.07752e-05	0.000990853	14	0.0142541	Yes	No
Brain-Cortex	201	ITGA7	ENSG00000135424.15	12	0.00804586	0.112642	14	0.123397	No	No
Brain-Cortex	201	BLOC1S1	ENSG00000135441.7	12	0.00202972	0.0284161	14	0.046878	Yes	No
Brain-Cortex	201	RDH5	ENSG00000135437.9	12	0.00390102	0.0546143	14	0.0703459	No	No
Brain-Cortex	201	CD63	ENSG00000135404.11	12	0.000850919	0.0119129	14	0.030795	Yes	No
Brain-Cortex	201	GDF11	ENSG00000135414.9	12	0.00196415	0.0274982	14	0.0460165	Yes	No
Brain-Cortex	201	SARNP	ENSG00000205323.8	12	0.000275259	0.00385363	14	0.0211141	Yes	No
Brain-Cortex	201	ORMDL2	ENSG00000123353.9	12	0.00711042	0.0924355	13	0.105042	No	No
Brain-Cortex	201	DNAJC14	ENSG00000135392.15	12	0.000506351	0.00658256	13	0.0248321	Yes	No
Brain-Cortex	201	MMP19	ENSG00000123342.15	12	4.61008e-05	0.00059931	13	0.0123513	Yes	No
Brain-Cortex	201	PYM1	ENSG00000170473.16	12	0.000381472	0.00534061	14	0.0232357	Yes	No
Brain-Cortex	201	DGKA	ENSG00000065357.19	12	0.000325988	0.00456383	14	0.0220815	Yes	No
Brain-Cortex	201	PMEL	ENSG00000185664.14	12	0.000427824	0.00556171	13	0.0235295	Yes	No
Brain-Cortex	201	CDK2	ENSG00000123374.10	12	0.00115258	0.0149835	13	0.0339822	Yes	No
Brain-Cortex	201	RAB5B	ENSG00000111540.15	12	0.000448653	0.00583249	13	0.0239051	Yes	No
Brain-Cortex	201	SUOX	ENSG00000139531.12	12	0.00173415	0.0225439	13	0.0411031	Yes	No
Brain-Cortex	201	IKZF4	ENSG00000123411.14	12	0.00420496	0.0546645	13	0.0703857	No	No
Brain-Cortex	201	RPS26	ENSG00000197728.9	12	0.00331121	0.0430458	13	0.0597953	No	No
Brain-Cortex	201	ERBB3	ENSG00000065361.14	12	0.00701288	0.0911675	13	0.103892	No	No
Brain-Cortex	201	PA2G4	ENSG00000170515.13	12	0.00830359	0.107947	13	0.119152	No	No
Brain-Cortex	201	RPL41	ENSG00000229117.8	12	0.00129974	0.0168967	13	0.0358205	Yes	No
Brain-Cortex	201	ZC3H10	ENSG00000135482.6	12	0.000561484	0.0072993	13	0.0255656	Yes	No
Brain-Cortex	201	ESYT1	ENSG00000139641.12	12	0.00829276	0.0995131	12	0.111557	No	No
Brain-Cortex	201	MYL6B	ENSG00000196465.10	12	0.00110267	0.013232	12	0.032157	Yes	No
Brain-Cortex	201	MYL6	ENSG00000092841.18	12	0.00262029	0.0314435	12	0.0494812	Yes	No
Brain-Cortex	201	SMARCC2	ENSG00000139613.11	12	0.00514634	0.0617561	12	0.0768286	No	No
Brain-Cortex	201	RNF41	ENSG00000181852.17	12	0.00076161	0.00913932	12	0.0279084	Yes	No
Brain-Cortex	201	NABP2	ENSG00000139579.12	12	0.0011044	0.0132528	12	0.0321754	Yes	No
Brain-Cortex	201	SLC39A5	ENSG00000139540.11	12	0.000513611	0.00616334	12	0.0243303	Yes	No
Brain-Cortex	201	ANKRD52	ENSG00000139645.9	12	0.000490461	0.00588553	12	0.023958	Yes	No
Brain-Cortex	201	COQ10A	ENSG00000135469.13	12	0.00713895	0.0785285	11	0.0920139	No	No
Brain-Cortex	201	CS	ENSG00000062485.18	12	0.000105204	0.00115725	11	0.0146615	Yes	No
Brain-Cortex	201	CNPY2	ENSG00000257727.5	12	0.0143682	0.158051	11	0.165811	No	No
Brain-Cortex	201	PAN2	ENSG00000135473.14	12	0.00732721	0.0805993	11	0.0939743	No	No
Brain-Cortex	201	IL23A	ENSG00000110944.8	12	0.00260866	0.0286953	11	0.0470759	Yes	No
Brain-Cortex	201	STAT2	ENSG00000170581.13	12	0.00208741	0.0229615	11	0.041511	Yes	No
Brain-Cortex	201	TIMELESS	ENSG00000111602.11	12	0.000666161	0.00732777	11	0.0256199	Yes	No
Brain-Cortex	201	MIP	ENSG00000135517.6	12	0.0101807	0.101807	10	0.113679	No	No
Brain-Cortex	201	SPRYD4	ENSG00000176422.13	12	0.00599117	0.0599117	10	0.0751784	No	No
Brain-Cortex	201	GLS2	ENSG00000135423.12	12	0.00305655	0.0305655	10	0.0486862	Yes	No
Brain-Cortex	201	RBMS2	ENSG00000076067.12	12	0.00162431	0.0162431	10	0.0350755	Yes	No
Brain-Cortex	201	BAZ2A	ENSG00000076108.11	12	0.00586993	0.0528293	9	0.0686971	No	No
Brain-Cortex	201	ATP5B	ENSG00000110955.8	12	0.00235295	0.0211765	9	0.0398668	Yes	No
Brain-Cortex	201	PTGES3	ENSG00000110958.15	12	0.000721488	0.0064934	9	0.0247052	Yes	No
Brain-Cortex	201	NACA	ENSG00000196531.10	12	0.0317376	0.285638	9	0.28894	No	No
Brain-Cortex	201	PRIM1	ENSG00000198056.13	12	0.000475994	0.00428395	9	0.0217894	Yes	No
Brain-Cortex	201	HSD17B6	ENSG00000025423.11	12	0.00249255	0.0224329	9	0.0410071	Yes	No
Brain-Cortex	201	SDR9C7	ENSG00000170426.1	12	0.00269324	0.0269324	10	0.0454447	Yes	No
Brain-Cortex	201	RDH16	ENSG00000139547.7	12	0.000992477	0.00992477	10	0.0287433	Yes	No
Brain-Cortex	201	GPR182	ENSG00000166856.2	12	0.00279463	0.0279463	10	0.0464223	Yes	No
Brain-Cortex	201	ZBTB39	ENSG00000166860.2	12	0.00202925	0.0202925	10	0.0390714	Yes	No
Brain-Cortex	201	TAC3	ENSG00000166863.11	12	0.00173123	0.0173123	10	0.0362287	Yes	No
Brain-Cortex	201	MYO1A	ENSG00000166866.12	12	0.00156344	0.0171979	11	0.0361077	Yes	No
Brain-Cortex	201	NEMP1	ENSG00000166881.9	12	0.0472637	0.5199	11	0.520926	No	No
Brain-Cortex	201	NAB2	ENSG00000166886.12	12	0.00338099	0.0371909	11	0.0546772	No	No
Brain-Cortex	201	STAT6	ENSG00000166888.11	12	0.00230943	0.0254037	11	0.0439314	Yes	No
Brain-Cortex	201	LRP1	ENSG00000123384.13	12	0.00266743	0.0293417	11	0.0476158	Yes	No
Brain-Cortex	201	NXPH4	ENSG00000182379.9	12	0.000148885	0.00163774	11	0.0161109	Yes	No
Brain-Cortex	201	SHMT2	ENSG00000182199.10	12	0.00284848	0.0313333	11	0.0493762	Yes	No
Brain-Cortex	201	NDUFA4L2	ENSG00000185633.10	12	0.0113088	0.124397	11	0.13424	No	No
Brain-Cortex	201	STAC3	ENSG00000185482.7	12	0.0236322	0.283586	12	0.286943	No	No
Brain-Cortex	201	R3HDM2	ENSG00000179912.20	12	0.00214849	0.0279304	13	0.0464113	Yes	No
Brain-Cortex	201	INHBC	ENSG00000175189.3	12	0.0105071	0.136593	13	0.145571	No	No
Brain-Cortex	201	INHBE	ENSG00000139269.2	12	6.61697e-05	0.000860206	13	0.013621	Yes	No
Brain-Cortex	201	GLI1	ENSG00000111087.9	12	0.000432726	0.00562543	13	0.0236413	Yes	No
Brain-Cortex	201	ARHGAP9	ENSG00000123329.17	12	0.0112472	0.157461	14	0.165231	No	No
Brain-Cortex	201	MARS	ENSG00000166986.14	12	0.000105298	0.00147417	14	0.0156426	Yes	No
Brain-Cortex	201	DDIT3	ENSG00000175197.11	12	0.00538858	0.0754402	14	0.0891878	No	No
Brain-Cortex	201	MBD6	ENSG00000166987.14	12	0.000419427	0.00587198	14	0.0239461	Yes	No
Brain-Cortex	201	DCTN2	ENSG00000175203.15	12	0.000171082	0.00239514	14	0.0181815	Yes	No
Brain-Cortex	201	KIF5A	ENSG00000155980.11	12	0.00427122	0.0597971	14	0.0751016	No	No
Brain-Cortex	201	PIP4K2C	ENSG00000166908.17	12	0.00169681	0.0237553	14	0.0423038	Yes	No
Brain-Cortex	201	DTX3	ENSG00000178498.15	12	4.28973e-05	0.000600562	14	0.0123513	Yes	No
Brain-Cortex	201	ARHGEF25	ENSG00000240771.6	12	0.0155809	0.218133	14	0.223248	No	No
Brain-Cortex	201	SLC26A10	ENSG00000135502.17	12	2.29783e-05	0.000321696	14	0.0104519	Yes	No
Brain-Cortex	201	B4GALNT1	ENSG00000135454.13	12	8.6572e-05	0.00121201	14	0.0148072	Yes	No
Brain-Cortex	201	OS9	ENSG00000135506.15	12	0.000266969	0.00373756	14	0.0209005	Yes	No
Brain-Cortex	201	AGAP2	ENSG00000135439.11	12	0.00710392	0.0994548	14	0.111516	No	No
Brain-Cortex	201	TSPAN31	ENSG00000135452.9	12	0.00404637	0.0566491	14	0.0721929	No	No
Brain-Cortex	201	CDK4	ENSG00000135446.16	12	0.00770801	0.107912	14	0.119136	No	No
Brain-Cortex	201	MARCH9	ENSG00000139266.5	12	0.00451291	0.0631808	14	0.0781491	No	No
Brain-Cortex	201	CYP27B1	ENSG00000111012.9	12	0.000705586	0.0105838	15	0.0293889	Yes	No
Brain-Cortex	201	METTL1	ENSG00000037897.16	12	0.00273621	0.0410431	15	0.0580195	No	No
Brain-Cortex	201	METTL21B	ENSG00000123427.16	12	0.00117361	0.0176042	15	0.0365092	Yes	No
Brain-Cortex	201	TSFM	ENSG00000123297.17	12	0.00116557	0.0174836	15	0.0364526	Yes	No
Brain-Cortex	201	AVIL	ENSG00000135407.10	12	0.0022445	0.031423	14	0.0494701	Yes	No
Brain-Cortex	201	RP11-571M6.17	ENSG00000270039.1	12	0.00606147	0.0848606	14	0.0979595	No	No
Brain-Cortex	201	RP11-571M6.18	ENSG00000269903.1	12	0.0108491	0.151888	14	0.159998	No	No
Brain-Cortex	201	CTDSP2	ENSG00000175215.10	12	0.00158551	0.0237826	15	0.0423278	Yes	No
Brain-Cortex	201	RP11-620J15.3	ENSG00000257698.1	12	0.0100504	0.140706	14	0.149414	No	No
Brain-Cortex	201	ATP23	ENSG00000166896.7	12	0.00151994	0.0212792	14	0.0399786	Yes	No
Brain-Cortex	201	LRIG3	ENSG00000139263.11	12	0.00363901	0.0655021	18	0.0802583	No	No
Brain-Cortex	201	SLC16A7	ENSG00000118596.11	12	0.00612326	0.0979722	16	0.110175	No	No
Brain-Cortex	201	FAM19A2	ENSG00000198673.10	12	0.000729286	0.0189614	26	0.0377351	Yes	No
Brain-Cortex	201	USP15	ENSG00000135655.15	12	1.68176e-05	0.000369987	22	0.0107254	Yes	No
Brain-Cortex	201	MON2	ENSG00000061987.14	12	0.000250031	0.00525065	21	0.02313	Yes	No
Brain-Cortex	201	LINC01465	ENSG00000221949.5	12	0.0018528	0.0370559	20	0.0545753	No	No
Brain-Cortex	201	RP11-631N16.4	ENSG00000275180.1	12	0.000380988	0.00761976	20	0.0259947	Yes	No
Brain-Cortex	201	RP11-631N16.2	ENSG00000257354.2	12	0.000817103	0.0163421	20	0.0351912	Yes	No
Brain-Cortex	201	PPM1H	ENSG00000111110.11	12	0.000106747	0.00245518	23	0.0183052	Yes	No
Brain-Cortex	201	AVPR1A	ENSG00000166148.3	12	0.00232425	0.0441608	19	0.0608084	No	No
Brain-Cortex	201	DPY19L2	ENSG00000177990.11	12	0.0042325	0.0804175	19	0.0938161	No	No
Brain-Cortex	201	TMEM5	ENSG00000118600.11	12	0.00343529	0.0584	17	0.0738234	No	No
Brain-Cortex	201	SRGAP1	ENSG00000196935.8	12	0.00292905	0.0527229	18	0.0686152	No	No
Brain-Cortex	201	C12orf66	ENSG00000174206.12	12	0.00156431	0.0234647	15	0.0419785	Yes	No
Brain-Cortex	201	C12orf56	ENSG00000185306.12	12	3.55322e-06	5.32983e-05	15	0.00716745	Yes	Yes
Brain-Cortex	201	XPOT	ENSG00000184575.11	12	0.0128777	0.180288	14	0.187006	No	No
Brain-Cortex	201	TBK1	ENSG00000183735.9	12	0.00115136	0.0161191	14	0.0349871	Yes	No
Brain-Cortex	201	RASSF3	ENSG00000153179.12	12	0.000165868	0.00232215	14	0.0180105	Yes	No
Brain-Cortex	201	GNS	ENSG00000135677.10	12	0.00417165	0.0500598	12	0.0662094	No	No
Brain-Cortex	201	TBC1D30	ENSG00000111490.12	12	0.00902603	0.108312	12	0.1195	No	No
Brain-Cortex	201	RP11-766N7.3	ENSG00000255693.1	12	0.000391136	0.00469363	12	0.0222601	Yes	No
Brain-Cortex	201	WIF1	ENSG00000156076.9	12	0.000189713	0.00227656	12	0.0178849	Yes	No
Brain-Cortex	201	LEMD3	ENSG00000174106.2	12	9.03178e-05	0.00108381	12	0.0145428	Yes	No
Brain-Cortex	201	MSRB3	ENSG00000174099.10	12	0.00201468	0.0282055	14	0.0466707	Yes	No
Brain-Cortex	201	LLPH	ENSG00000139233.6	12	0.00639109	0.0958663	15	0.108248	No	No
Brain-Cortex	201	TMBIM4	ENSG00000155957.17	12	0.000777031	0.0116555	15	0.0304785	Yes	No
Brain-Cortex	201	IRAK3	ENSG00000090376.10	12	0.000131183	0.00209893	16	0.0174171	Yes	No
Brain-Cortex	201	HELB	ENSG00000127311.9	12	0.0090162	0.144259	16	0.152745	No	No
Brain-Cortex	201	GRIP1	ENSG00000155974.11	12	0.00253485	0.0506971	20	0.066777	No	No
Brain-Cortex	201	CAND1	ENSG00000111530.12	12	8.0371e-06	0.000160742	20	0.00872618	Yes	Yes
Brain-Cortex	201	DYRK2	ENSG00000127334.10	12	0.000271113	0.00488003	18	0.0225659	Yes	No
Brain-Cortex	201	MDM1	ENSG00000111554.14	12	0.00244777	0.0465076	19	0.0629487	No	No
Brain-Cortex	201	RAP1B	ENSG00000127314.17	12	3.1311e-05	0.000594909	19	0.0123513	Yes	No
Brain-Cortex	201	RP11-637A17.2	ENSG00000247363.2	12	0.00239408	0.0454875	19	0.0619958	No	No
Brain-Cortex	201	NUP107	ENSG00000111581.9	12	0.00182883	0.0347478	19	0.0524213	No	No
Brain-Cortex	201	SLC35E3	ENSG00000175782.9	12	0.000534155	0.0101489	19	0.0289715	Yes	No
Brain-Cortex	201	MDM2	ENSG00000135679.22	12	0.000381685	0.00725201	19	0.0255032	Yes	No
Brain-Cortex	201	CPM	ENSG00000135678.11	12	0.00234888	0.0493266	21	0.0655906	No	No
Brain-Cortex	201	CPSF6	ENSG00000111605.16	12	6.47135e-06	0.000135898	21	0.00839579	Yes	Yes
Brain-Cortex	201	LYZ	ENSG00000090382.6	12	0.0015429	0.0308579	20	0.0489509	Yes	No
Brain-Cortex	201	YEATS4	ENSG00000127337.6	12	0.000442823	0.00929929	21	0.0281219	Yes	No
Brain-Cortex	201	RP11-956E11.1	ENSG00000257507.1	12	0.00275249	0.0578022	21	0.0732721	No	No
Brain-Cortex	201	FRS2	ENSG00000166225.8	12	0.000782546	0.017216	22	0.0361248	Yes	No
Brain-Cortex	201	CCT2	ENSG00000166226.12	12	3.81852e-06	8.40075e-05	22	0.00796069	Yes	Yes
Brain-Cortex	201	BEST3	ENSG00000127325.18	12	0.00277598	0.0610715	22	0.076205	No	No
Brain-Cortex	201	RAB3IP	ENSG00000127328.21	12	0.000972706	0.0223722	23	0.0409494	Yes	No
Brain-Cortex	201	MYRFL	ENSG00000166268.10	12	0.00537109	0.128906	24	0.138387	No	No
Brain-Cortex	201	LINC01481	ENSG00000257815.5	12	0.000845505	0.0211376	25	0.0398255	Yes	No
Brain-Cortex	201	RP11-320P7.2	ENSG00000257139.1	12	0.00268037	0.0589682	22	0.0743968	No	No
Brain-Cortex	201	LINC01481	ENSG00000257613.1	12	0.0209185	0.460207	22	0.461595	No	No
Brain-Cortex	201	CNOT2	ENSG00000111596.11	12	4.54201e-06	9.99241e-05	22	0.00814885	Yes	Yes
Brain-Cortex	201	KCNMB4	ENSG00000135643.4	12	1.37924e-05	0.000317225	23	0.0104375	Yes	No
Brain-Cortex	201	PTPRB	ENSG00000127329.15	12	0.00788396	0.181331	23	0.187992	No	No
Brain-Cortex	201	PTPRR	ENSG00000153233.12	12	0.000141257	0.00339016	24	0.0204508	Yes	No
Brain-Cortex	201	TSPAN8	ENSG00000127324.8	12	3.46271e-05	0.000692542	20	0.0129284	Yes	No
Brain-Cortex	201	LGR5	ENSG00000139292.12	12	0.00329197	0.0592555	18	0.0746161	No	No
Brain-Cortex	201	ZFC3H1	ENSG00000133858.15	12	0.000246715	0.00419415	17	0.0216543	Yes	No
Brain-Cortex	201	THAP2	ENSG00000173451.6	12	0.000118361	0.00189378	16	0.0169121	Yes	No
Brain-Cortex	201	TMEM19	ENSG00000139291.13	12	1.90439e-05	0.000304702	16	0.0103823	Yes	No
Brain-Cortex	201	RAB21	ENSG00000080371.5	12	3.45571e-05	0.000587471	17	0.0123513	Yes	No
Brain-Cortex	201	TBC1D15	ENSG00000121749.15	12	2.51924e-05	0.000453464	18	0.0114392	Yes	No
Brain-Cortex	201	TPH2	ENSG00000139287.12	12	0.00012908	0.00245251	19	0.0182962	Yes	No
Brain-Cortex	201	TRHDE	ENSG00000072657.8	12	3.00641e-06	6.6141e-05	22	0.00738432	Yes	Yes
Brain-Cortex	201	RP11-81H3.2	ENSG00000251138.6	12	0.00996861	0.179435	18	0.186248	No	No
Brain-Cortex	201	ATXN7L3B	ENSG00000253719.3	12	0.0021207	0.0339312	16	0.0516753	No	No
Brain-Cortex	201	KCNC2	ENSG00000166006.12	12	0.000278556	0.00501401	18	0.0228126	Yes	No
Brain-Cortex	201	CAPS2	ENSG00000180881.19	12	0.00100777	0.0181398	18	0.0369812	Yes	No
Brain-Cortex	201	GLIPR1L1	ENSG00000173401.9	12	0.00161533	0.0290759	18	0.0473821	Yes	No
Brain-Cortex	201	GLIPR1L2	ENSG00000180481.10	12	0.000541367	0.00920323	17	0.0280017	Yes	No
Brain-Cortex	201	GLIPR1	ENSG00000139278.9	12	0.00120557	0.0204947	17	0.0392372	Yes	No
Brain-Cortex	201	KRR1	ENSG00000111615.13	12	6.88724e-05	0.00117083	17	0.0147272	Yes	No
Brain-Cortex	201	PHLDA1	ENSG00000139289.13	12	0.00118213	0.0200962	17	0.0388442	Yes	No
Brain-Cortex	201	NAP1L1	ENSG00000187109.13	12	0.00187676	0.031905	17	0.0498856	Yes	No
Brain-Cortex	201	BBS10	ENSG00000179941.6	12	0.000857756	0.0154396	18	0.0343856	Yes	No
Brain-Cortex	201	OSBPL8	ENSG00000091039.16	12	0.00102478	0.0204955	20	0.0392372	Yes	No
Brain-Cortex	201	RP11-20E24.1	ENSG00000257526.2	12	0.00436078	0.0828548	19	0.0961243	No	No
Brain-Cortex	201	ZDHHC17	ENSG00000186908.14	12	0.000196846	0.00374008	19	0.0209005	Yes	No
Brain-Cortex	201	CSRP2	ENSG00000175183.9	12	4.94003e-05	0.000889205	18	0.0137561	Yes	No
Brain-Cortex	201	E2F7	ENSG00000165891.15	12	0.0002499	0.0044982	18	0.0220261	Yes	No
Brain-Cortex	201	NAV3	ENSG00000067798.14	12	0.000197347	0.00473633	24	0.022337	Yes	No
Brain-Cortex	201	SYT1	ENSG00000067715.13	12	0.000327788	0.0055724	17	0.0235373	Yes	No
Brain-Cortex	201	RP1-78O14.1	ENSG00000257894.2	12	0.00397656	0.0516953	13	0.0676194	No	No
Brain-Cortex	201	PAWR	ENSG00000177425.10	12	0.0037679	0.0452148	12	0.0617391	No	No
Brain-Cortex	201	PPP1R12A	ENSG00000058272.16	12	0.000146843	0.00190896	13	0.0169278	Yes	No
Brain-Cortex	201	OTOGL	ENSG00000165899.10	12	0.00107341	0.0150278	14	0.0340321	Yes	No
Brain-Cortex	201	PTPRQ	ENSG00000139304.12	12	0.0153421	0.230131	15	0.234817	No	No
Brain-Cortex	201	MYF6	ENSG00000111046.3	12	0.002941	0.041174	14	0.0581312	No	No
Brain-Cortex	201	LIN7A	ENSG00000111052.7	12	0.00213353	0.0341365	16	0.0518842	No	No
Brain-Cortex	201	ACSS3	ENSG00000111058.7	12	0.00525463	0.105093	20	0.1166	No	No
Brain-Cortex	201	PPFIA2	ENSG00000139220.16	12	0.000206005	0.00432611	21	0.021823	Yes	No
Brain-Cortex	201	RP11-121G22.3	ENSG00000257467.5	12	0.000210901	0.00379621	18	0.0210139	Yes	No
Brain-Cortex	201	CCDC59	ENSG00000133773.11	12	0.000165873	0.00315158	19	0.0199595	Yes	No
Brain-Cortex	201	METTL25	ENSG00000127720.7	12	0.00356944	0.0678194	19	0.082366	No	No
Brain-Cortex	201	RP11-263K4.3	ENSG00000257431.1	12	0.000278042	0.00528279	19	0.0231473	Yes	No
Brain-Cortex	201	TMTC2	ENSG00000179104.8	12	0.0038919	0.0934057	24	0.105954	No	No
Brain-Cortex	201	SLC6A15	ENSG00000072041.16	12	0.00840594	0.142901	17	0.151491	No	No
Brain-Cortex	201	TSPAN19	ENSG00000231738.10	12	0.00112645	0.0191497	17	0.0379195	Yes	No
Brain-Cortex	201	LRRIQ1	ENSG00000133640.18	12	0.00270867	0.0514646	19	0.0673997	No	No
Brain-Cortex	201	RP11-193M21.1	ENSG00000269916.1	12	0.00100494	0.017084	17	0.0360045	Yes	No
Brain-Cortex	201	RASSF9	ENSG00000198774.4	12	0.00561393	0.084209	15	0.0973268	No	No
Brain-Cortex	201	NTS	ENSG00000133636.10	12	0.00100491	0.0150736	15	0.0340684	Yes	No
Brain-Cortex	201	MGAT4C	ENSG00000182050.13	12	0.000999712	0.0199942	20	0.0387751	Yes	No
Brain-Cortex	201	C12orf50	ENSG00000165805.9	12	0.00417589	0.0459348	11	0.0623962	No	No
Brain-Cortex	201	C12orf29	ENSG00000133641.17	12	0.00602378	0.0662616	11	0.0809849	No	No
Brain-Cortex	201	CEP290	ENSG00000198707.14	12	0.000658081	0.00789697	12	0.0263943	Yes	No
Brain-Cortex	201	TMTC3	ENSG00000139324.11	12	0.0016022	0.0176242	11	0.0365191	Yes	No
Brain-Cortex	201	KITLG	ENSG00000049130.14	12	0.000723973	0.0079637	11	0.0265094	Yes	No
Brain-Cortex	201	RP11-900F13.2	ENSG00000278011.1	12	0.016083	0.16083	10	0.168427	No	No
Brain-Cortex	201	RP11-13A1.1	ENSG00000246363.2	12	6.53769e-07	6.53769e-06	10	0.00332133	Yes	Yes
Brain-Cortex	201	RP11-13A1.3	ENSG00000257156.1	12	0.000497178	0.00596613	12	0.0240523	Yes	No
Brain-Cortex	201	DUSP6	ENSG00000139318.7	12	0.00785492	0.0864041	11	0.0993552	No	No
Brain-Cortex	201	RP11-823E8.3	ENSG00000274021.1	12	0.000587201	0.00645922	11	0.0246623	Yes	No
Brain-Cortex	201	RP11-1109F11.3	ENSG00000271327.1	12	0.000112955	0.00124251	11	0.0149007	Yes	No
Brain-Cortex	201	RP11-1109F11.5	ENSG00000271259.1	12	0.00012922	0.00142142	11	0.0156416	Yes	No
Brain-Cortex	201	POC1B	ENSG00000139323.13	12	0.00427492	0.0512991	12	0.0672406	No	No
Brain-Cortex	201	GALNT4	ENSG00000257594.3	12	0.0139873	0.167847	12	0.175181	No	No
Brain-Cortex	201	ATP2B1	ENSG00000070961.15	12	0.00191931	0.024951	13	0.0434327	Yes	No
Brain-Cortex	201	ATP2B1-AS1	ENSG00000271614.1	12	0.00156806	0.0188168	12	0.0375887	Yes	No
Brain-Cortex	201	RP11-567C2.1	ENSG00000257194.2	12	0.000650627	0.00910878	14	0.0278732	Yes	No
Brain-Cortex	201	LUM	ENSG00000139329.4	12	0.00998867	0.14983	15	0.15803	No	No
Brain-Cortex	201	DCN	ENSG00000011465.16	12	0.000171179	0.00273886	16	0.0190554	Yes	No
Brain-Cortex	201	BTG1	ENSG00000133639.4	12	0.00251773	0.0402837	16	0.0573703	No	No
Brain-Cortex	201	EEA1	ENSG00000102189.16	12	0.0026678	0.0480204	18	0.0643027	No	No
Brain-Cortex	201	NUDT4	ENSG00000173598.13	12	7.31846e-05	0.00139051	19	0.0155648	Yes	No
Brain-Cortex	201	UBE2N	ENSG00000177889.9	12	0.00022128	0.00420433	19	0.0216661	Yes	No
Brain-Cortex	201	MRPL42	ENSG00000198015.12	12	0.000436873	0.00830059	19	0.0269309	Yes	No
Brain-Cortex	201	SOCS2	ENSG00000120833.13	12	0.000622446	0.0118265	19	0.0306714	Yes	No
Brain-Cortex	201	CRADD	ENSG00000169372.12	12	0.000733748	0.0154087	21	0.0343574	Yes	No
Brain-Cortex	201	RP11-1060G2.2	ENSG00000271382.1	12	0.0001492	0.002984	20	0.0196523	Yes	No
Brain-Cortex	201	PLXNC1	ENSG00000136040.8	12	0.00123757	0.0272265	22	0.0457251	Yes	No
Brain-Cortex	201	CEP83	ENSG00000173588.14	12	0.000357076	0.00821275	23	0.0267996	Yes	No
Brain-Cortex	201	CEP83-AS1	ENSG00000278916.1	12	0.00023572	0.00518584	22	0.0230483	Yes	No
Brain-Cortex	201	TMCC3	ENSG00000057704.12	12	0.000339147	0.00780039	23	0.0262535	Yes	No
Brain-Cortex	201	NDUFA12	ENSG00000184752.12	12	0.00441759	0.114857	26	0.125426	No	No
Brain-Cortex	201	NR2C1	ENSG00000120798.16	12	0.000938151	0.0234538	25	0.0419782	Yes	No
Brain-Cortex	201	FGD6	ENSG00000180263.13	12	0.00135798	0.0339495	25	0.0516945	No	No
Brain-Cortex	201	VEZT	ENSG00000028203.17	12	0.00224485	0.0538764	24	0.0696603	No	No
Brain-Cortex	201	METAP2	ENSG00000111142.13	12	8.24295e-05	0.00197831	24	0.0171172	Yes	No
Brain-Cortex	201	USP44	ENSG00000136014.11	12	0.00152449	0.0365877	24	0.0541515	No	No
Brain-Cortex	201	NTN4	ENSG00000074527.11	12	0.000166243	0.00415608	25	0.0215817	Yes	No
Brain-Cortex	201	SNRPF	ENSG00000139343.10	12	0.00237589	0.0546455	23	0.0703712	No	No
Brain-Cortex	201	AMDHD1	ENSG00000139344.7	12	0.000318945	0.00701679	22	0.0253333	Yes	No
Brain-Cortex	201	HAL	ENSG00000084110.10	12	0.0224016	0.492836	22	0.49397	No	No
Brain-Cortex	201	LTA4H	ENSG00000111144.9	12	0.000114914	0.00252811	22	0.0184946	Yes	No
Brain-Cortex	201	ELK3	ENSG00000111145.7	12	0.00177015	0.0389433	22	0.0561796	No	No
Brain-Cortex	201	CDK17	ENSG00000059758.7	12	0.00143543	0.0344503	24	0.052153	No	No
Brain-Cortex	201	CFAP54	ENSG00000188596.10	12	0.00853961	0.21349	25	0.218753	No	No
Brain-Cortex	201	NEDD1	ENSG00000139350.11	12	0.000836695	0.0167339	20	0.0356468	Yes	No
Brain-Cortex	201	RP11-181C3.1	ENSG00000245017.2	12	0.000861594	0.0129239	15	0.0318687	Yes	No
Brain-Cortex	201	TMPO	ENSG00000120802.13	12	0.00333744	0.053399	16	0.0692374	No	No
Brain-Cortex	201	SLC25A3	ENSG00000075415.12	12	0.00422869	0.067659	16	0.0822367	No	No
Brain-Cortex	201	IKBIP	ENSG00000166130.14	12	0.00112418	0.0179868	16	0.0368603	Yes	No
Brain-Cortex	201	APAF1	ENSG00000120868.13	12	0.00104156	0.0177065	17	0.0365707	Yes	No
Brain-Cortex	201	ANKS1B	ENSG00000185046.18	12	0.00107655	0.0258371	24	0.0443539	Yes	No
Brain-Cortex	201	UHRF1BP1L	ENSG00000111647.12	12	0.00115121	0.0184193	16	0.0372442	Yes	No
Brain-Cortex	201	ACTR6	ENSG00000075089.9	12	0.00190822	0.0305315	16	0.0486487	Yes	No
Brain-Cortex	201	DEPDC4	ENSG00000166153.16	12	0.000520566	0.00884963	17	0.0275891	Yes	No
Brain-Cortex	201	SCYL2	ENSG00000136021.18	12	0.000336652	0.00572308	17	0.0237751	Yes	No
Brain-Cortex	201	SLC17A8	ENSG00000179520.10	12	0.00473752	0.0805378	17	0.0939206	No	No
Brain-Cortex	201	GAS2L3	ENSG00000139354.10	12	0.00339134	0.0576527	17	0.0731316	No	No
Brain-Cortex	201	ANO4	ENSG00000151572.16	12	0.000532874	0.0106575	20	0.0294166	Yes	No
Brain-Cortex	201	SLC5A8	ENSG00000256870.2	12	6.61904e-05	0.00105905	16	0.014478	Yes	No
Brain-Cortex	201	UTP20	ENSG00000120800.4	12	0.000665544	0.0113142	17	0.0301422	Yes	No
Brain-Cortex	201	ARL1	ENSG00000120805.13	12	0.00113121	0.0180994	16	0.0369295	Yes	No
Brain-Cortex	201	RP11-321F8.4	ENSG00000257543.1	12	0.000885233	0.0141637	16	0.0330777	Yes	No
Brain-Cortex	201	MYBPC1	ENSG00000196091.13	12	0.000453329	0.00815992	18	0.0267661	Yes	No
Brain-Cortex	201	RP11-285E23.2	ENSG00000274560.1	12	0.000843954	0.0143472	17	0.0332788	Yes	No
Brain-Cortex	201	CHPT1	ENSG00000111666.10	12	0.00310173	0.0558311	18	0.0714952	No	No
Brain-Cortex	201	SYCP3	ENSG00000139351.14	12	0.00200443	0.0340753	17	0.051817	No	No
Brain-Cortex	201	GNPTAB	ENSG00000111670.14	12	0.000137391	0.00247304	18	0.0183561	Yes	No
Brain-Cortex	201	DRAM1	ENSG00000136048.13	12	0.000235688	0.00424239	18	0.0217383	Yes	No
Brain-Cortex	201	RP11-554E23.2	ENSG00000258308.5	12	0.000683265	0.0116155	17	0.0304323	Yes	No
Brain-Cortex	201	WASHC3	ENSG00000120860.10	12	0.000395858	0.00672958	17	0.0250565	Yes	No
Brain-Cortex	201	NUP37	ENSG00000075188.8	12	0.00161777	0.0258843	16	0.0444047	Yes	No
Brain-Cortex	201	PARPBP	ENSG00000185480.11	12	0.000610412	0.00976659	16	0.0285992	Yes	No
Brain-Cortex	201	IGF1	ENSG00000017427.15	12	0.00313206	0.050113	16	0.0662701	No	No
Brain-Cortex	201	PAH	ENSG00000171759.9	12	0.00645965	0.116274	18	0.126773	No	No
Brain-Cortex	201	ASCL1	ENSG00000139352.3	12	0.00747707	0.12711	17	0.136724	No	No
Brain-Cortex	201	RP11-328J6.1	ENSG00000257703.5	12	0.0205463	0.369834	18	0.372297	No	No
Brain-Cortex	201	NT5DC3	ENSG00000111696.11	12	0.00148056	0.0310918	21	0.0491638	Yes	No
Brain-Cortex	201	HSP90B1	ENSG00000166598.14	12	0.00752402	0.15048	20	0.158652	No	No
Brain-Cortex	201	C12orf73	ENSG00000204954.9	12	0.00241957	0.0483914	20	0.0646668	No	No
Brain-Cortex	201	TDG	ENSG00000139372.14	12	0.00038406	0.00768119	20	0.0260585	Yes	No
Brain-Cortex	201	GLT8D2	ENSG00000120820.12	12	0.000716461	0.0150457	21	0.0340557	Yes	No
Brain-Cortex	201	HCFC2	ENSG00000111727.11	12	3.14338e-06	6.60109e-05	21	0.00738432	Yes	Yes
Brain-Cortex	201	NFYB	ENSG00000120837.7	12	0.000399418	0.00838777	21	0.0270129	Yes	No
Brain-Cortex	201	TXNRD1	ENSG00000198431.15	12	0.000944536	0.0217243	23	0.0404146	Yes	No
Brain-Cortex	201	EID3	ENSG00000255150.2	12	0.000179818	0.00395601	22	0.0212736	Yes	No
Brain-Cortex	201	CHST11	ENSG00000171310.10	12	0.000530703	0.0132676	25	0.0321872	Yes	No
Brain-Cortex	201	SLC41A2	ENSG00000136052.9	12	0.00230266	0.0552638	24	0.0709476	No	No
Brain-Cortex	201	C12orf45	ENSG00000151131.10	12	9.33807e-05	0.001961	21	0.0170865	Yes	No
Brain-Cortex	201	ALDH1L2	ENSG00000136010.13	12	0.00260138	0.0546289	21	0.0703597	No	No
Brain-Cortex	201	WASHC4	ENSG00000136051.13	12	4.14346e-05	0.000870126	21	0.0136414	Yes	No
Brain-Cortex	201	APPL2	ENSG00000136044.11	12	0.00216867	0.0455421	21	0.0620407	No	No
Brain-Cortex	201	C12orf75	ENSG00000235162.8	12	0.000717601	0.0157872	22	0.0346659	Yes	No
Brain-Cortex	201	CASC18	ENSG00000257859.1	12	0.000260996	0.00495892	19	0.0227318	Yes	No
Brain-Cortex	201	RP11-114F10.2	ENSG00000257890.1	12	0.0009385	0.016893	18	0.0358205	Yes	No
Brain-Cortex	201	NUAK1	ENSG00000074590.13	12	0.000486489	0.00924328	19	0.0280517	Yes	No
Brain-Cortex	201	CKAP4	ENSG00000136026.13	12	0.00301695	0.0543051	18	0.0700513	No	No
Brain-Cortex	201	TCP11L2	ENSG00000166046.10	12	0.000891353	0.0160444	18	0.0349378	Yes	No
Brain-Cortex	201	POLR3B	ENSG00000013503.9	12	0.000411927	0.00782662	19	0.0262741	Yes	No
Brain-Cortex	201	RFX4	ENSG00000111783.12	12	0.0255623	0.460121	18	0.461535	No	No
Brain-Cortex	201	RIC8B	ENSG00000111785.19	12	0.000291337	0.00524407	18	0.0231217	Yes	No
Brain-Cortex	201	TMEM263	ENSG00000151135.9	12	1.8912e-05	0.000321504	17	0.0104519	Yes	No
Brain-Cortex	201	MTERF2	ENSG00000120832.9	12	0.00388251	0.0660026	17	0.08074	No	No
Brain-Cortex	201	CRY1	ENSG00000008405.11	12	0.000301219	0.00542194	18	0.0233358	Yes	No
Brain-Cortex	201	BTBD11	ENSG00000151136.14	12	0.00309357	0.0649649	21	0.0797732	No	No
Brain-Cortex	201	PWP1	ENSG00000136045.11	12	0.00104597	0.0198734	19	0.0386763	Yes	No
Brain-Cortex	201	PRDM4	ENSG00000110851.11	12	0.000103445	0.00196546	19	0.0171092	Yes	No
Brain-Cortex	201	RP11-554D14.8	ENSG00000274395.1	12	0.00650007	0.123501	19	0.133439	No	No
Brain-Cortex	201	RP11-554D14.6	ENSG00000257398.6	12	0.00429177	0.0815436	19	0.0948515	No	No
Brain-Cortex	201	WSCD2	ENSG00000075035.9	12	0.000535273	0.0107055	20	0.0294779	Yes	No
Brain-Cortex	201	CMKLR1	ENSG00000174600.13	12	0.00302975	0.0575652	19	0.0730611	No	No
Brain-Cortex	201	FICD	ENSG00000198855.6	12	0.000595205	0.0113089	19	0.0301422	Yes	No
Brain-Cortex	201	SART3	ENSG00000075856.11	12	0.00212695	0.0425391	20	0.0593457	No	No
Brain-Cortex	201	ISCU	ENSG00000136003.15	12	0.00195354	0.0371172	19	0.054638	No	No
Brain-Cortex	201	TMEM119	ENSG00000183160.8	12	0.000828273	0.0157372	19	0.0346142	Yes	No
Brain-Cortex	201	SELPLG	ENSG00000110876.9	12	0.00389501	0.0779001	20	0.0914686	No	No
Brain-Cortex	201	CORO1C	ENSG00000110880.10	12	0.00181908	0.0363817	20	0.0539472	No	No
Brain-Cortex	201	SSH1	ENSG00000084112.14	12	0.00152383	0.0304765	20	0.0485993	Yes	No
Brain-Cortex	201	DAO	ENSG00000110887.7	12	0.000809214	0.0153751	19	0.0343246	Yes	No
Brain-Cortex	201	SVOP	ENSG00000166111.9	12	0.000981527	0.018649	19	0.0374491	Yes	No
Brain-Cortex	201	USP30	ENSG00000135093.12	12	0.000629048	0.0113229	18	0.0301439	Yes	No
Brain-Cortex	201	ALKBH2	ENSG00000189046.10	12	0.000524484	0.00891622	17	0.0276541	Yes	No
Brain-Cortex	201	UNG	ENSG00000076248.10	12	0.000714664	0.0121493	17	0.0311078	Yes	No
Brain-Cortex	201	ACACB	ENSG00000076555.15	12	0.000896049	0.0161289	18	0.034996	Yes	No
Brain-Cortex	201	FOXN4	ENSG00000139445.17	12	0.000270928	0.00433484	16	0.0218522	Yes	No
Brain-Cortex	201	MYO1H	ENSG00000174527.9	12	0.00132513	0.021202	16	0.0398876	Yes	No
Brain-Cortex	201	KCTD10	ENSG00000110906.12	12	0.00117314	0.0175972	15	0.0365092	Yes	No
Brain-Cortex	201	UBE3B	ENSG00000151148.13	12	0.00579252	0.0868877	15	0.0998047	No	No
Brain-Cortex	201	MMAB	ENSG00000139428.11	12	0.00142128	0.0213193	15	0.0399974	Yes	No
Brain-Cortex	201	MVK	ENSG00000110921.13	12	0.000277959	0.00389143	14	0.0211627	Yes	No
Brain-Cortex	201	FAM222A	ENSG00000139438.5	12	0.00248352	0.0347693	14	0.052445	No	No
Brain-Cortex	201	TRPV4	ENSG00000111199.10	12	0.00807166	0.113003	14	0.123748	No	No
Brain-Cortex	201	GLTP	ENSG00000139433.9	12	9.35403e-05	0.00130956	14	0.0152713	Yes	No
Brain-Cortex	201	TCHP	ENSG00000139437.17	12	0.000934071	0.0140111	15	0.0329775	Yes	No
Brain-Cortex	201	GIT2	ENSG00000139436.20	12	2.67816e-05	0.000374942	14	0.0107511	Yes	No
Brain-Cortex	201	ANKRD13A	ENSG00000076513.16	12	0.000640807	0.00833049	13	0.0269696	Yes	No
Brain-Cortex	201	C12orf76	ENSG00000174456.13	12	0.000394068	0.00512289	13	0.0229725	Yes	No
Brain-Cortex	201	IFT81	ENSG00000122970.15	12	0.00245889	0.0319656	13	0.0499187	Yes	No
Brain-Cortex	201	ATP2A2	ENSG00000174437.16	12	0.00694476	0.0833372	12	0.0965632	No	No
Brain-Cortex	201	ANAPC7	ENSG00000196510.12	12	0.00336046	0.0403255	12	0.0573985	No	No
Brain-Cortex	201	ARPC3	ENSG00000111229.15	12	0.000644134	0.00708547	11	0.0253797	Yes	No
Brain-Cortex	201	GPN3	ENSG00000111231.8	12	0.000271576	0.00298734	11	0.0196593	Yes	No
Brain-Cortex	201	FAM216A	ENSG00000204856.11	12	0.0133686	0.147055	11	0.155372	No	No
Brain-Cortex	201	VPS29	ENSG00000111237.18	12	0.0012385	0.012385	10	0.0313646	Yes	No
Brain-Cortex	201	RAD9B	ENSG00000151164.18	12	0.000178552	0.00178552	10	0.0165932	Yes	No
Brain-Cortex	201	PPTC7	ENSG00000196850.5	12	0.000115225	0.00115225	10	0.0146615	Yes	No
Brain-Cortex	201	TCTN1	ENSG00000204852.15	12	6.38053e-05	0.000574248	9	0.0122656	Yes	No
Brain-Cortex	201	HVCN1	ENSG00000122986.13	12	0.00197756	0.017798	9	0.0366521	Yes	No
Brain-Cortex	201	PPP1CC	ENSG00000186298.11	12	0.0144161	0.115329	8	0.125857	No	No
Brain-Cortex	201	MYL2	ENSG00000111245.14	12	0.00889539	0.0711631	8	0.0853892	No	No
Brain-Cortex	201	LINC01405	ENSG00000185847.7	12	0.00232577	0.0186061	8	0.0374271	Yes	No
Brain-Cortex	201	RP1-46F2.3	ENSG00000258240.5	12	0.00323877	0.0259101	8	0.044424	Yes	No
Brain-Cortex	201	CUX2	ENSG00000111249.13	12	0.043007	0.387063	9	0.389212	No	No
Brain-Cortex	201	FAM109A	ENSG00000198324.13	12	0.0299305	0.239444	8	0.243722	No	No
Brain-Cortex	201	RP3-473L9.4	ENSG00000257595.2	12	0.0020291	0.0162328	8	0.0350718	Yes	No
Brain-Cortex	201	SH2B3	ENSG00000111252.10	12	0.00881568	0.0705255	8	0.0847965	No	No
Brain-Cortex	201	ATXN2	ENSG00000204842.14	12	0.0078701	0.0629608	8	0.0779508	No	No
Brain-Cortex	201	BRAP	ENSG00000089234.15	12	0.0248942	0.199154	8	0.20497	No	No
Brain-Cortex	201	ACAD10	ENSG00000111271.14	12	0.00413583	0.0330866	8	0.0509834	No	No
Brain-Cortex	201	ALDH2	ENSG00000111275.12	12	0.00497775	0.039822	8	0.0569664	No	No
Brain-Cortex	201	MAPKAPK5-AS1	ENSG00000234608.7	12	0.00149252	0.0119401	8	0.0308349	Yes	No
Brain-Cortex	201	MAPKAPK5	ENSG00000089022.13	12	0.00291492	0.0233193	8	0.0418433	Yes	No
Brain-Cortex	201	TMEM116	ENSG00000198270.12	12	0.00400823	0.036074	9	0.0536432	No	No
Brain-Cortex	201	ERP29	ENSG00000089248.6	12	0.0121357	0.0970858	8	0.109369	No	No
Brain-Cortex	201	NAA25	ENSG00000111300.9	12	0.00038325	0.00344925	9	0.0205464	Yes	No
Brain-Cortex	201	TRAFD1	ENSG00000135148.11	12	0.00328275	0.0328275	10	0.0507337	No	No
Brain-Cortex	201	HECTD4	ENSG00000173064.12	12	0.00233188	0.0256507	11	0.0441821	Yes	No
Brain-Cortex	201	RPL6	ENSG00000089009.15	12	0.0301183	0.301183	10	0.30421	No	No
Brain-Cortex	201	PTPN11	ENSG00000179295.17	12	0.00186435	0.0186435	10	0.0374491	Yes	No
Brain-Cortex	201	RPH3A	ENSG00000089169.14	12	5.43737e-05	0.000815605	15	0.0134509	Yes	No
Brain-Cortex	201	OAS1	ENSG00000089127.12	12	0.00435327	0.0609457	14	0.0760896	No	No
Brain-Cortex	201	OAS3	ENSG00000111331.12	12	0.0296859	0.445288	15	0.446778	No	No
Brain-Cortex	201	OAS2	ENSG00000111335.12	12	0.0042816	0.064224	15	0.0791185	No	No
Brain-Cortex	201	DTX1	ENSG00000135144.7	12	0.000351207	0.00526811	15	0.0231473	Yes	No
Brain-Cortex	201	RASAL1	ENSG00000111344.11	12	0.0012364	0.0197824	16	0.0385879	Yes	No
Brain-Cortex	201	CFAP73	ENSG00000186710.11	12	0.00555121	0.0888194	16	0.101609	No	No
Brain-Cortex	201	DDX54	ENSG00000123064.12	12	1.58669e-05	0.00025387	16	0.00995466	Yes	Yes
Brain-Cortex	201	RITA1	ENSG00000139405.15	12	0.00059591	0.00953456	16	0.0284046	Yes	No
Brain-Cortex	201	IQCD	ENSG00000166578.9	12	0.00454624	0.077286	17	0.0908934	No	No
Brain-Cortex	201	TPCN1	ENSG00000186815.12	12	2.21307e-05	0.000376221	17	0.0107511	Yes	No
Brain-Cortex	201	SLC8B1	ENSG00000089060.11	12	0.00580012	0.104402	18	0.115982	No	No
Brain-Cortex	201	PLBD2	ENSG00000151176.7	12	0.000497074	0.00894733	18	0.027693	Yes	No
Brain-Cortex	201	SDS	ENSG00000135094.10	12	0.000128863	0.00231953	18	0.0179983	Yes	No
Brain-Cortex	201	SDSL	ENSG00000139410.14	12	3.51054e-05	0.000631897	18	0.0125754	Yes	No
Brain-Cortex	201	LINC01234	ENSG00000249550.6	12	7.48809e-05	0.0015725	21	0.0159332	Yes	No
Brain-Cortex	201	RBM19	ENSG00000122965.10	12	0.000714494	0.0157189	22	0.0346101	Yes	No
Brain-Cortex	201	TBX5	ENSG00000089225.19	12	6.30059e-05	0.00144913	23	0.0156426	Yes	No
Brain-Cortex	201	TBX3	ENSG00000135111.15	12	0.00358813	0.0861152	24	0.0991352	No	No
Brain-Cortex	201	MED13L	ENSG00000123066.7	12	0.000792559	0.0166437	21	0.0355451	Yes	No
Brain-Cortex	201	MAP1LC3B2	ENSG00000258102.3	12	0.0033546	0.0570282	17	0.0725305	No	No
Brain-Cortex	201	RP11-497G19.7	ENSG00000275898.1	12	0.00155567	0.0264463	17	0.0449263	Yes	No
Brain-Cortex	201	C12orf49	ENSG00000111412.5	12	0.00055948	0.0100706	18	0.0288732	Yes	No
Brain-Cortex	201	RNFT2	ENSG00000135119.14	12	0.000990289	0.0188155	19	0.0375887	Yes	No
Brain-Cortex	201	HRK	ENSG00000135116.9	12	2.96023e-05	0.000503239	17	0.0117245	Yes	No
Brain-Cortex	201	FBXW8	ENSG00000174989.12	12	0.00122029	0.0219653	18	0.0406397	Yes	No
Brain-Cortex	201	TESC	ENSG00000088992.17	12	0.00269844	0.048572	18	0.0648365	No	No
Brain-Cortex	201	FBXO21	ENSG00000135108.14	12	6.29072e-05	0.00119524	19	0.0147451	Yes	No
Brain-Cortex	201	NOS1	ENSG00000089250.18	12	0.000413401	0.00826803	20	0.0268873	Yes	No
Brain-Cortex	201	KSR2	ENSG00000171435.13	12	0.000608372	0.0139926	23	0.0329574	Yes	No
Brain-Cortex	201	RFC5	ENSG00000111445.13	12	0.000582264	0.0116453	20	0.0304651	Yes	No
Brain-Cortex	201	WSB2	ENSG00000176871.8	12	0.000714684	0.0142937	20	0.0332	Yes	No
Brain-Cortex	201	VSIG10	ENSG00000176834.13	12	0.000115738	0.0024305	21	0.018259	Yes	No
Brain-Cortex	201	PEBP1	ENSG00000089220.4	12	0.000326709	0.00653418	20	0.0247933	Yes	No
Brain-Cortex	201	TAOK3	ENSG00000135090.13	12	0.00170599	0.0375317	22	0.0549948	No	No
Brain-Cortex	201	RP11-131L12.2	ENSG00000270482.1	12	6.51216e-05	0.00130243	20	0.0152011	Yes	No
Brain-Cortex	201	SUDS3	ENSG00000111707.11	12	0.00168628	0.0354119	21	0.0530351	No	No
Brain-Cortex	201	RP11-131L12.3	ENSG00000275759.1	12	0.000128299	0.00269428	21	0.0189158	Yes	No
Brain-Cortex	201	RP11-131L12.4	ENSG00000275409.1	12	0.000607976	0.0127675	21	0.0317214	Yes	No
Brain-Cortex	201	RP11-357K6.1	ENSG00000255618.1	12	0.00359407	0.0682873	19	0.0828187	No	No
Brain-Cortex	201	SRRM4	ENSG00000139767.8	12	0.00154142	0.0292871	19	0.0475774	Yes	No
Brain-Cortex	201	HSPB8	ENSG00000152137.6	12	0.000295612	0.00532101	18	0.0232226	Yes	No
Brain-Cortex	201	RP11-768F21.1	ENSG00000248636.6	12	0.00149946	0.0284897	19	0.0469373	Yes	No
Brain-Cortex	201	TMEM233	ENSG00000224982.3	12	0.00169675	0.0288448	17	0.0471738	Yes	No
Brain-Cortex	201	PRKAB1	ENSG00000111725.10	12	0.00234313	0.0398331	17	0.056977	No	No
Brain-Cortex	201	CIT	ENSG00000122966.15	12	0.000683758	0.0123076	18	0.0312906	Yes	No
Brain-Cortex	201	BICDL1	ENSG00000135127.11	12	0.00485921	0.0874657	18	0.100368	No	No
Brain-Cortex	201	RAB35	ENSG00000111737.11	12	0.00199407	0.0338991	17	0.0516622	No	No
Brain-Cortex	201	GCN1	ENSG00000089154.10	12	0.00097957	0.0176323	18	0.036522	Yes	No
Brain-Cortex	201	RPLP0	ENSG00000089157.15	12	0.00317299	0.0571138	18	0.0726041	No	No
Brain-Cortex	201	PXN	ENSG00000089159.16	12	7.96464e-05	0.00143364	18	0.0156426	Yes	No
Brain-Cortex	201	SIRT4	ENSG00000089163.4	12	0.00291133	0.0494926	17	0.0657302	No	No
Brain-Cortex	201	PLA2G1B	ENSG00000170890.13	12	0.00400436	0.0680741	17	0.0826298	No	No
Brain-Cortex	201	MSI1	ENSG00000135097.6	12	0.00777203	0.132125	17	0.141386	No	No
Brain-Cortex	201	COX6A1	ENSG00000111775.2	12	0.000107584	0.00182893	17	0.0167293	Yes	No
Brain-Cortex	201	TRIAP1	ENSG00000170855.3	12	0.000479281	0.00814779	17	0.0267579	Yes	No
Brain-Cortex	201	GATC	ENSG00000257218.5	12	0.00386931	0.0657782	17	0.0805179	No	No
Brain-Cortex	201	SRSF9	ENSG00000111786.8	12	0.00390275	0.0663468	17	0.0810619	No	No
Brain-Cortex	201	DYNLL1	ENSG00000088986.10	12	0.000444077	0.00754931	17	0.0258689	Yes	No
Brain-Cortex	201	COQ5	ENSG00000110871.14	12	0.00266833	0.0453615	17	0.0618794	No	No
Brain-Cortex	201	RNF10	ENSG00000022840.15	12	0.00490926	0.0834573	17	0.0966718	No	No
Brain-Cortex	201	POP5	ENSG00000167272.10	12	0.00287785	0.0460455	16	0.0625001	No	No
Brain-Cortex	201	CABP1	ENSG00000157782.9	12	0.000278954	0.00446327	16	0.0219905	Yes	No
Brain-Cortex	201	MLEC	ENSG00000110917.7	12	2.44982e-05	0.000391971	16	0.0108948	Yes	No
Brain-Cortex	201	RP11-173P15.9	ENSG00000277423.1	12	0.0116691	0.186706	16	0.193104	No	No
Brain-Cortex	201	RP11-173P15.10	ENSG00000276188.1	12	6.53143e-05	0.00104503	16	0.0144469	Yes	No
Brain-Cortex	201	UNC119B	ENSG00000175970.10	12	0.000121482	0.0019437	16	0.0170333	Yes	No
Brain-Cortex	201	ACADS	ENSG00000122971.8	12	0.0031374	0.0501984	16	0.06634	No	No
Brain-Cortex	201	SPPL3	ENSG00000157837.15	12	0.00174394	0.0296469	17	0.047869	Yes	No
Brain-Cortex	201	C12orf43	ENSG00000157895.11	12	0.000538834	0.00862134	16	0.0273126	Yes	No
Brain-Cortex	201	OASL	ENSG00000135114.12	12	0.0162901	0.260641	16	0.264459	No	No
Brain-Cortex	201	P2RX7	ENSG00000089041.16	12	0.0234564	0.398759	17	0.400731	No	No
Brain-Cortex	201	RP11-340F14.6	ENSG00000274029.1	12	0.0117825	0.200302	17	0.206048	No	No
Brain-Cortex	201	P2RX4	ENSG00000135124.14	12	0.000685569	0.0116547	17	0.0304785	Yes	No
Brain-Cortex	201	CAMKK2	ENSG00000110931.18	12	0.00035408	0.00601936	17	0.024158	Yes	No
Brain-Cortex	201	ANAPC5	ENSG00000089053.12	12	0.00187161	0.0318173	17	0.0498244	Yes	No
Brain-Cortex	201	RNF34	ENSG00000170633.16	12	0.00191297	0.0325206	17	0.0504256	No	No
Brain-Cortex	201	KDM2B	ENSG00000089094.18	12	0.000189183	0.00340529	18	0.0204655	Yes	No
Brain-Cortex	201	RP13-941N14.1	ENSG00000256742.1	12	0.000179337	0.00304874	17	0.0198146	Yes	No
Brain-Cortex	201	ORAI1	ENSG00000276045.2	12	0.00477884	0.0812403	17	0.0945769	No	No
Brain-Cortex	201	MORN3	ENSG00000139714.12	12	0.00179613	0.0287381	16	0.0471023	Yes	No
Brain-Cortex	201	TMEM120B	ENSG00000188735.12	12	0.000497462	0.00845685	17	0.0271053	Yes	No
Brain-Cortex	201	RHOF	ENSG00000139725.7	12	0.000417022	0.00667236	16	0.0249883	Yes	No
Brain-Cortex	201	LINC01089	ENSG00000212694.8	12	0.000829621	0.0132739	16	0.0321872	Yes	No
Brain-Cortex	201	RP11-347I19.8	ENSG00000272849.1	12	0.000975278	0.0156045	16	0.0345255	Yes	No
Brain-Cortex	201	RP11-347I19.7	ENSG00000274292.1	12	1.58274e-05	0.000253238	16	0.00995466	Yes	Yes
Brain-Cortex	201	SETD1B	ENSG00000139718.10	12	0.00125014	0.0200023	16	0.0387751	Yes	No
Brain-Cortex	201	HPD	ENSG00000158104.11	12	4.00407e-05	0.000640651	16	0.0126669	Yes	No
Brain-Cortex	201	PSMD9	ENSG00000110801.13	12	0.0039604	0.0633664	16	0.0783045	No	No
Brain-Cortex	201	WDR66	ENSG00000158023.9	12	7.16401e-05	0.00114624	16	0.014619	Yes	No
Brain-Cortex	201	BCL7A	ENSG00000110987.8	12	0.00293163	0.0439745	15	0.060634	No	No
Brain-Cortex	201	MLXIP	ENSG00000175727.13	12	1.24714e-05	0.0001746	14	0.00883284	Yes	Yes
Brain-Cortex	201	LRRC43	ENSG00000158113.12	12	0.00476629	0.0619617	13	0.0769992	No	No
Brain-Cortex	201	B3GNT4	ENSG00000176383.8	12	0.0150724	0.195942	13	0.201903	No	No
Brain-Cortex	201	DIABLO	ENSG00000184047.16	12	0.00153603	0.0199684	13	0.038768	Yes	No
Brain-Cortex	201	VPS33A	ENSG00000139719.9	12	0.00341242	0.0443615	13	0.0609562	No	No
Brain-Cortex	201	CLIP1	ENSG00000130779.19	12	0.000105663	0.00137362	13	0.0155208	Yes	No
Brain-Cortex	201	ZCCHC8	ENSG00000033030.13	12	0.00113694	0.0147802	13	0.0337727	Yes	No
Brain-Cortex	201	RSRC2	ENSG00000111011.17	12	0.00314128	0.0408366	13	0.0578651	No	No
Brain-Cortex	201	KNTC1	ENSG00000184445.11	12	0.000629447	0.00881226	14	0.0275594	Yes	No
Brain-Cortex	201	RP11-324E6.10	ENSG00000274191.1	12	0.019204	0.249652	13	0.253633	No	No
Brain-Cortex	201	HCAR2	ENSG00000182782.7	12	0.000329089	0.00460725	14	0.0221392	Yes	No
Brain-Cortex	201	HCAR1	ENSG00000196917.5	12	0.00450604	0.0630845	14	0.0780776	No	No
Brain-Cortex	201	DENR	ENSG00000139726.10	12	0.000424695	0.00594573	14	0.0240329	Yes	No
Brain-Cortex	201	CCDC62	ENSG00000130783.13	12	0.00223132	0.0312385	14	0.0493011	Yes	No
Brain-Cortex	201	HIP1R	ENSG00000130787.13	12	0.000119193	0.0016687	14	0.0161855	Yes	No
Brain-Cortex	201	VPS37B	ENSG00000139722.6	12	0.000259097	0.00362736	14	0.0208013	Yes	No
Brain-Cortex	201	ABCB9	ENSG00000150967.17	12	0.0127425	0.178396	14	0.185306	No	No
Brain-Cortex	201	OGFOD2	ENSG00000111325.16	12	0.00184808	0.0258732	14	0.0443939	Yes	No
Brain-Cortex	201	ARL6IP4	ENSG00000182196.13	12	0.000325939	0.00456315	14	0.0220815	Yes	No
Brain-Cortex	201	PITPNM2	ENSG00000090975.12	12	0.000631935	0.00947903	15	0.0283503	Yes	No
Brain-Cortex	201	RP11-197N18.7	ENSG00000251497.2	12	0.000586802	0.00821523	14	0.0268011	Yes	No
Brain-Cortex	201	MPHOSPH9	ENSG00000051825.14	12	0.00708191	0.106229	15	0.117647	No	No
Brain-Cortex	201	C12orf65	ENSG00000130921.7	12	0.00207923	0.0291092	14	0.0474152	Yes	No
Brain-Cortex	201	CDK2AP1	ENSG00000111328.6	12	0.00978603	0.137004	14	0.145913	No	No
Brain-Cortex	201	SBNO1	ENSG00000139697.13	12	0.000307944	0.00461915	15	0.0221492	Yes	No
Brain-Cortex	201	RP13-942N8.1	ENSG00000256092.2	12	0.00400608	0.0560851	14	0.07171	No	No
Brain-Cortex	201	KMT5A	ENSG00000183955.12	12	0.00160629	0.0240944	15	0.0426254	Yes	No
Brain-Cortex	201	RILPL2	ENSG00000150977.10	12	0.000999353	0.0149903	15	0.0339854	Yes	No
Brain-Cortex	201	SNRNP35	ENSG00000184209.14	12	0.0146573	0.21986	15	0.224935	No	No
Brain-Cortex	201	RILPL1	ENSG00000188026.12	12	0.0188432	0.282648	15	0.286042	No	No
Brain-Cortex	201	RP11-486O12.2	ENSG00000247373.3	12	0.000531897	0.00797846	15	0.0265257	Yes	No
Brain-Cortex	201	TMED2	ENSG00000086598.10	12	0.00027473	0.00412094	15	0.021517	Yes	No
Brain-Cortex	201	DDX55	ENSG00000111364.15	12	0.000406136	0.00609203	15	0.0242696	Yes	No
Brain-Cortex	201	EIF2B1	ENSG00000111361.12	12	2.02444e-05	0.000303666	15	0.0103823	Yes	No
Brain-Cortex	201	GTF2H3	ENSG00000111358.13	12	0.00255816	0.0409305	16	0.0579419	No	No
Brain-Cortex	201	TCTN2	ENSG00000168778.11	12	0.0021356	0.0341696	16	0.0519172	No	No
Brain-Cortex	201	ATP6V0A2	ENSG00000185344.13	12	6.89381e-06	0.000110301	16	0.00814885	Yes	Yes
Brain-Cortex	201	DNAH10	ENSG00000197653.15	12	0.000408493	0.00694438	17	0.0252488	Yes	No
Brain-Cortex	201	CCDC92	ENSG00000119242.8	12	0.000562471	0.0101245	18	0.0289488	Yes	No
Brain-Cortex	201	DNAH10OS	ENSG00000250091.2	12	8.68762e-05	0.0014769	17	0.0156426	Yes	No
Brain-Cortex	201	ZNF664	ENSG00000179195.15	12	0.000875096	0.0157517	18	0.0346379	Yes	No
Brain-Cortex	201	RP11-214K3.24	ENSG00000275389.1	12	0.000304308	0.00578184	19	0.0238485	Yes	No
Brain-Cortex	201	RFLNA	ENSG00000178882.14	12	0.000258875	0.00517751	20	0.0230483	Yes	No
Brain-Cortex	201	RP11-522N14.2	ENSG00000256596.1	12	3.35407e-05	0.000637274	19	0.0126531	Yes	No
Brain-Cortex	201	NCOR2	ENSG00000196498.13	12	0.000148835	0.00327436	22	0.0202058	Yes	No
Brain-Cortex	201	RP11-83B20.1	ENSG00000214650.2	12	0.00100028	0.0200056	20	0.0387751	Yes	No
Brain-Cortex	201	SCARB1	ENSG00000073060.15	12	0.000294635	0.00648197	22	0.0246977	Yes	No
Brain-Cortex	201	UBC	ENSG00000150991.14	12	0.00108559	0.0227975	21	0.0413595	Yes	No
Brain-Cortex	201	DHX37	ENSG00000150990.7	12	7.96876e-06	0.000175313	22	0.00883284	Yes	Yes
Brain-Cortex	201	BRI3BP	ENSG00000184992.10	12	0.001276	0.028072	22	0.0465356	Yes	No
Brain-Cortex	201	AACS	ENSG00000081760.16	12	4.14945e-05	0.000954374	23	0.0141311	Yes	No
Brain-Cortex	201	TMEM132B	ENSG00000139364.10	12	3.92293e-05	0.00105919	27	0.014478	Yes	No
Brain-Cortex	201	RP3-446N13.5	ENSG00000275212.1	12	2.8451e-05	0.000625922	22	0.0125089	Yes	No
Brain-Cortex	201	RP4-809F18.1	ENSG00000255595.2	12	0.000414785	0.0103696	25	0.0291814	Yes	No
Brain-Cortex	201	RP5-944M2.1	ENSG00000256494.1	12	0.00130841	0.0300934	23	0.0482576	Yes	No
Brain-Cortex	201	RP5-944M2.3	ENSG00000214043.7	12	0.00188636	0.0433862	23	0.0600856	No	No
Brain-Cortex	201	LINC00943	ENSG00000189238.5	12	0.00177436	0.0425846	24	0.0593954	No	No
Brain-Cortex	201	RP11-575F12.2	ENSG00000256001.1	12	0.00763179	0.175531	23	0.182589	No	No
Brain-Cortex	201	RP11-575F12.3	ENSG00000278266.1	12	0.00148787	0.0342211	23	0.0519652	No	No
Brain-Cortex	201	RP11-526P6.1	ENSG00000256022.5	12	0.00149162	0.035799	24	0.0533861	No	No
Brain-Cortex	201	FLJ37505	ENSG00000256597.2	12	0.000543701	0.0135925	25	0.0325244	Yes	No
Brain-Cortex	201	LINC00507	ENSG00000256193.5	12	0.00125841	0.0314603	25	0.0494949	Yes	No
Brain-Cortex	201	TMEM132C	ENSG00000181234.9	12	0.0014389	0.044606	31	0.0611865	No	No
Brain-Cortex	201	SLC15A4	ENSG00000139370.11	12	0.000490166	0.0132345	27	0.032157	Yes	No
Brain-Cortex	201	RP11-21K12.3	ENSG00000274695.1	12	0.000173329	0.00450656	26	0.0220294	Yes	No
Brain-Cortex	201	GLT1D1	ENSG00000151948.11	12	0.00128697	0.036035	28	0.0536157	No	No
Brain-Cortex	201	TMEM132D	ENSG00000151952.15	12	0.000155989	0.00592758	38	0.0240233	Yes	No
Brain-Cortex	201	RP11-572C21.1	ENSG00000251536.2	12	0.00335365	0.0939021	28	0.106411	No	No
Brain-Cortex	201	RP11-474D1.3	ENSG00000214039.8	12	0.000588352	0.0158855	27	0.0347732	Yes	No
Brain-Cortex	201	FZD10	ENSG00000111432.4	12	0.000217315	0.00586751	27	0.0239442	Yes	No
Brain-Cortex	201	RIMBP2	ENSG00000060709.14	12	0.00288544	0.0865632	30	0.0995132	No	No
Brain-Cortex	201	RP11-662M24.2	ENSG00000256725.1	12	0.000204717	0.0059368	29	0.0240233	Yes	No
Brain-Cortex	201	STX2	ENSG00000111450.13	12	0.000354291	0.00992014	28	0.028741	Yes	No
Brain-Cortex	201	RAN	ENSG00000132341.11	12	0.00553436	0.154962	28	0.162851	No	No
Brain-Cortex	201	ADGRD1	ENSG00000111452.12	12	0.0029325	0.08211	28	0.0953588	No	No
Brain-Cortex	201	LINC01257	ENSG00000204603.6	12	0.000573506	0.0149112	26	0.0338981	Yes	No
Brain-Cortex	201	RP11-897M7.4	ENSG00000275232.1	12	4.95502e-05	0.0012883	26	0.0151718	Yes	No
Brain-Cortex	201	RP11-495K9.6	ENSG00000249926.2	12	0.0018412	0.0460301	25	0.0624924	No	No
Brain-Cortex	201	SFSWAP	ENSG00000061936.9	12	0.000119838	0.00311579	26	0.0198988	Yes	No
Brain-Cortex	201	MMP17	ENSG00000198598.6	12	1.49616e-05	0.000359079	24	0.0106094	Yes	No
Brain-Cortex	201	RP11-417L19.2	ENSG00000256955.2	12	2.85839e-05	0.000686014	24	0.0129284	Yes	No
Brain-Cortex	201	ULK1	ENSG00000177169.9	12	0.000743761	0.0178503	24	0.0367302	Yes	No
Brain-Cortex	201	RP11-417L19.4	ENSG00000255992.1	12	0.0100654	0.241569	24	0.245748	No	No
Brain-Cortex	201	PUS1	ENSG00000177192.13	12	0.000246902	0.00592565	24	0.0240233	Yes	No
Brain-Cortex	201	EP400	ENSG00000183495.13	12	0.000897623	0.0224406	25	0.0410119	Yes	No
Brain-Cortex	201	EP400NL	ENSG00000185684.12	12	0.00176785	0.0424285	24	0.0592845	No	No
Brain-Cortex	201	DDX51	ENSG00000185163.9	12	0.000293951	0.00676088	23	0.0250912	Yes	No
Brain-Cortex	201	NOC4L	ENSG00000184967.6	12	0.00129389	0.0297594	23	0.0479981	Yes	No
Brain-Cortex	201	RP13-977J11.2	ENSG00000256576.2	12	0.000218206	0.00501874	23	0.0228271	Yes	No
Brain-Cortex	201	RP13-977J11.8	ENSG00000256312.1	12	0.00233149	0.0536243	23	0.0694382	No	No
Brain-Cortex	201	GALNT9	ENSG00000182870.12	12	0.00105033	0.025208	24	0.0437159	Yes	No
Brain-Cortex	201	RP13-895J2.6	ENSG00000277011.1	12	0.000300927	0.00692133	23	0.0252363	Yes	No
Brain-Cortex	201	FBRSL1	ENSG00000112787.12	12	9.52724e-05	0.00190545	20	0.0169278	Yes	No
Brain-Cortex	201	RP13-554M15.8	ENSG00000277186.1	12	0.000351813	0.00633263	18	0.0244553	Yes	No
Brain-Cortex	201	LRCOL1	ENSG00000204583.9	12	0.000440324	0.00792583	18	0.0264373	Yes	No
Brain-Cortex	201	P2RX2	ENSG00000187848.12	12	1.47435e-05	0.000265383	18	0.00998911	Yes	Yes
Brain-Cortex	201	POLE	ENSG00000177084.16	12	0.00351454	0.0632618	18	0.0782335	No	No
Brain-Cortex	201	PXMP2	ENSG00000176894.9	12	0.00108246	0.0184018	17	0.0372174	Yes	No
Brain-Cortex	201	PGAM5	ENSG00000247077.6	12	0.00332262	0.0531619	16	0.0690343	No	No
Brain-Cortex	201	ANKLE2	ENSG00000176915.14	12	0.00458763	0.073402	16	0.0873479	No	No
Brain-Cortex	201	GOLGA3	ENSG00000090615.14	12	0.0012157	0.0194511	16	0.0382066	Yes	No
Brain-Cortex	201	CHFR	ENSG00000072609.17	12	0.000722608	0.0108391	15	0.0296014	Yes	No
Brain-Cortex	201	RP11-46H11.3	ENSG00000250790.4	12	0.0149485	0.224227	15	0.229164	No	No
Brain-Cortex	201	ZNF605	ENSG00000196458.10	12	0.000242434	0.00363651	15	0.0208013	Yes	No
Brain-Cortex	201	ZNF26	ENSG00000198393.7	12	0.000158507	0.00221909	14	0.0177369	Yes	No
Brain-Cortex	201	ZNF84	ENSG00000198040.10	12	2.4383e-05	0.000341361	14	0.0104678	Yes	No
Brain-Cortex	201	ZNF140	ENSG00000196387.9	12	0.00780522	0.109273	14	0.120355	No	No
Brain-Cortex	201	ZNF891	ENSG00000214029.4	12	0.00522811	0.0731935	14	0.0871678	No	No
Brain-Cortex	201	ZNF10	ENSG00000256223.5	12	0.0135041	0.189057	14	0.195349	No	No
Brain-Cortex	201	ZNF268	ENSG00000090612.20	12	0.00120099	0.0156129	13	0.0345255	Yes	No
Brain-Cortex	201	LINC00421	ENSG00000236834.1	13	0.00150206	0.0375515	25	0.0550014	No	No
Brain-Cortex	201	TPTE2	ENSG00000132958.17	13	0.00107605	0.0290533	27	0.0473741	Yes	No
Brain-Cortex	201	MPHOSPH8	ENSG00000196199.13	13	1.06615e-05	0.000266537	25	0.00998911	Yes	Yes
Brain-Cortex	201	PSPC1	ENSG00000121390.18	13	0.000892104	0.0231947	26	0.0417354	Yes	No
Brain-Cortex	201	ZMYM5	ENSG00000132950.18	13	0.00146885	0.0352524	24	0.0528771	No	No
Brain-Cortex	201	RP11-61K9.3	ENSG00000275964.1	13	0.0025363	0.0583349	23	0.0737565	No	No
Brain-Cortex	201	ZMYM2	ENSG00000121741.16	13	0.000169551	0.00423877	25	0.0217383	Yes	No
Brain-Cortex	201	GJB2	ENSG00000165474.5	13	0.00116679	0.0256693	22	0.0441933	Yes	No
Brain-Cortex	201	GJB6	ENSG00000121742.16	13	0.000677239	0.014222	21	0.0331155	Yes	No
Brain-Cortex	201	CRYL1	ENSG00000165475.13	13	0.00185873	0.0390334	21	0.0562555	No	No
Brain-Cortex	201	IFT88	ENSG00000032742.17	13	8.70089e-05	0.00182719	21	0.0167293	Yes	No
Brain-Cortex	201	IL17D	ENSG00000172458.4	13	0.000708721	0.0141744	20	0.0330777	Yes	No
Brain-Cortex	201	EEF1AKMT1	ENSG00000150456.10	13	0.00256848	0.0539381	21	0.0697155	No	No
Brain-Cortex	201	XPO4	ENSG00000132953.16	13	0.00406732	0.089481	22	0.102267	No	No
Brain-Cortex	201	LATS2	ENSG00000150457.8	13	0.000379212	0.00872187	23	0.0274565	Yes	No
Brain-Cortex	201	SAP18	ENSG00000150459.12	13	0.00200051	0.0440113	22	0.0606802	No	No
Brain-Cortex	201	SKA3	ENSG00000165480.15	13	0.0173979	0.382755	22	0.385055	No	No
Brain-Cortex	201	MRPL57	ENSG00000173141.4	13	0.00167755	0.036906	22	0.054439	No	No
Brain-Cortex	201	LINC00539	ENSG00000224429.7	13	0.000160991	0.00370279	23	0.020888	Yes	No
Brain-Cortex	201	ZDHHC20	ENSG00000180776.15	13	0.00156604	0.0360189	23	0.0536005	No	No
Brain-Cortex	201	MICU2	ENSG00000165487.13	13	0.000588591	0.0135376	23	0.0324814	Yes	No
Brain-Cortex	201	FGF9	ENSG00000102678.6	13	0.0048373	0.106421	22	0.117816	No	No
Brain-Cortex	201	LINC00540	ENSG00000276476.2	13	0.00217993	0.0632179	29	0.0781845	No	No
Brain-Cortex	201	LINC00621	ENSG00000262619.1	13	1.59684e-05	0.000447115	28	0.0113573	Yes	No
Brain-Cortex	201	SGCG	ENSG00000102683.7	13	0.00242012	0.0774438	32	0.091038	No	No
Brain-Cortex	201	SACS	ENSG00000151835.14	13	0.000182229	0.0056491	31	0.0236574	Yes	No
Brain-Cortex	201	SACS-AS1	ENSG00000229558.2	13	0.000723106	0.0216932	30	0.0403731	Yes	No
Brain-Cortex	201	LINC00327	ENSG00000232977.6	13	0.00146238	0.0467961	32	0.0632093	No	No
Brain-Cortex	201	TNFRSF19	ENSG00000127863.15	13	0.000457239	0.0150889	33	0.0340826	Yes	No
Brain-Cortex	201	MIPEP	ENSG00000027001.9	13	0.00137526	0.0467589	34	0.0631777	No	No
Brain-Cortex	201	C1QTNF9B	ENSG00000205863.10	13	4.04372e-05	0.00129399	32	0.0151996	Yes	No
Brain-Cortex	201	SPATA13	ENSG00000182957.15	13	6.03646e-06	0.000211276	35	0.00923513	Yes	Yes
Brain-Cortex	201	SPATA13	ENSG00000228741.2	13	0.00277135	0.0859118	31	0.0989571	No	No
Brain-Cortex	201	C1QTNF9	ENSG00000240654.6	13	0.000172917	0.00484167	28	0.0224973	Yes	No
Brain-Cortex	201	PARP4	ENSG00000102699.5	13	0.00172132	0.0481968	28	0.0644822	No	No
Brain-Cortex	201	ATP12A	ENSG00000075673.11	13	2.24958e-05	0.000607387	27	0.0123513	Yes	No
Brain-Cortex	201	CENPJ	ENSG00000151849.14	13	0.00814793	0.211846	26	0.217182	No	No
Brain-Cortex	201	PABPC3	ENSG00000151846.8	13	0.00011671	0.00291774	25	0.0194825	Yes	No
Brain-Cortex	201	AMER2	ENSG00000165566.12	13	0.00106152	0.0254765	24	0.0440022	Yes	No
Brain-Cortex	201	LINC00463	ENSG00000234056.1	13	0.000853357	0.0204806	24	0.0392341	Yes	No
Brain-Cortex	201	MTMR6	ENSG00000139505.11	13	0.00161989	0.0388773	24	0.0561322	No	No
Brain-Cortex	201	RP11-271M24.2	ENSG00000260509.2	13	0.000892498	0.02142	24	0.0400955	Yes	No
Brain-Cortex	201	NUP58	ENSG00000139496.15	13	5.01065e-05	0.00120256	24	0.0147634	Yes	No
Brain-Cortex	201	ATP8A2	ENSG00000132932.16	13	0.000287472	0.00891162	31	0.0276541	Yes	No
Brain-Cortex	201	SHISA2	ENSG00000180730.4	13	0.00179515	0.0359031	20	0.053489	No	No
Brain-Cortex	201	RNF6	ENSG00000127870.16	13	0.00123187	0.0246374	20	0.0431437	Yes	No
Brain-Cortex	201	CDK8	ENSG00000132964.11	13	0.000282622	0.00593506	21	0.0240233	Yes	No
Brain-Cortex	201	WASF3	ENSG00000132970.12	13	0.000608744	0.0133924	22	0.0323515	Yes	No
Brain-Cortex	201	GPR12	ENSG00000132975.7	13	8.68917e-05	0.00191162	22	0.0169387	Yes	No
Brain-Cortex	201	USP12	ENSG00000152484.13	13	0.00512629	0.123031	24	0.133001	No	No
Brain-Cortex	201	RP11-428O18.6	ENSG00000275294.4	13	0.00127782	0.0293898	23	0.0476643	Yes	No
Brain-Cortex	201	RPL21	ENSG00000122026.10	13	0.00143156	0.0314943	22	0.0495313	Yes	No
Brain-Cortex	201	RASL11A	ENSG00000122035.6	13	0.00334783	0.0736522	22	0.0875829	No	No
Brain-Cortex	201	GTF3A	ENSG00000122034.14	13	0.000234579	0.00516074	22	0.0230334	Yes	No
Brain-Cortex	201	MTIF3	ENSG00000122033.14	13	8.35183e-05	0.0018374	22	0.016764	Yes	No
Brain-Cortex	201	LNX2	ENSG00000139517.7	13	1.93632e-06	4.25989e-05	22	0.00689371	Yes	Yes
Brain-Cortex	201	POLR1D	ENSG00000186184.16	13	0.000612944	0.0140977	23	0.0330555	Yes	No
Brain-Cortex	201	GSX1	ENSG00000169840.4	13	0.00298238	0.0626299	21	0.0776513	No	No
Brain-Cortex	201	ATP5EP2	ENSG00000180389.6	13	0.00391825	0.078365	20	0.0918891	No	No
Brain-Cortex	201	FLT3	ENSG00000122025.14	13	0.000611058	0.0128322	21	0.0317877	Yes	No
Brain-Cortex	201	PAN3	ENSG00000152520.13	13	0.000212646	0.00467821	22	0.022253	Yes	No
Brain-Cortex	201	FLT1	ENSG00000102755.11	13	9.79708e-06	0.00023513	24	0.00966382	Yes	Yes
Brain-Cortex	201	POMP	ENSG00000132963.7	13	0.00206998	0.0455396	22	0.0620407	No	No
Brain-Cortex	201	SLC46A3	ENSG00000139508.14	13	0.00166885	0.0367148	22	0.0542783	No	No
Brain-Cortex	201	MTUS2	ENSG00000132938.19	13	0.00310788	0.0901286	29	0.102888	No	No
Brain-Cortex	201	SLC7A1	ENSG00000139514.12	13	1.54962e-05	0.000356413	23	0.0106094	Yes	No
Brain-Cortex	201	UBL3	ENSG00000122042.9	13	0.00142718	0.0328252	23	0.0507337	No	No
Brain-Cortex	201	KATNAL1	ENSG00000102781.13	13	1.24296e-05	0.000285881	23	0.0102379	Yes	No
Brain-Cortex	201	LINC00426	ENSG00000238121.5	13	0.00062722	0.0137988	22	0.0327528	Yes	No
Brain-Cortex	201	UBE2L5P	ENSG00000236444.4	13	0.0060103	0.126216	21	0.135882	No	No
Brain-Cortex	201	HMGB1	ENSG00000189403.14	13	4.37841e-05	0.00100703	23	0.0143105	Yes	No
Brain-Cortex	201	USPL1	ENSG00000132952.11	13	0.00116904	0.0257188	22	0.0442432	Yes	No
Brain-Cortex	201	ALOX5AP	ENSG00000132965.9	13	0.00283568	0.0595494	21	0.0748778	No	No
Brain-Cortex	201	LINC00398	ENSG00000237879.1	13	0.000134328	0.00282089	21	0.0192288	Yes	No
Brain-Cortex	201	MEDAG	ENSG00000102802.9	13	4.87972e-05	0.00102474	21	0.0143503	Yes	No
Brain-Cortex	201	TEX26	ENSG00000175664.9	13	0.000223257	0.0046884	21	0.0222558	Yes	No
Brain-Cortex	201	HSPH1	ENSG00000120694.19	13	0.00315586	0.0599614	19	0.0752304	No	No
Brain-Cortex	201	B3GLCT	ENSG00000187676.7	13	0.00145071	0.0290142	20	0.0473465	Yes	No
Brain-Cortex	201	FRY	ENSG00000073910.19	13	0.00030717	0.0061434	20	0.0243143	Yes	No
Brain-Cortex	201	BRCA2	ENSG00000139618.14	13	0.000356178	0.0064112	18	0.0245817	Yes	No
Brain-Cortex	201	N4BP2L1	ENSG00000139597.17	13	0.00181032	0.0307754	17	0.0488714	Yes	No
Brain-Cortex	201	N4BP2L2	ENSG00000244754.8	13	0.000198936	0.00338192	17	0.0204334	Yes	No
Brain-Cortex	201	PDS5B	ENSG00000083642.18	13	0.00018596	0.00316132	17	0.0199788	Yes	No
Brain-Cortex	201	RP11-380B4.3	ENSG00000277151.1	13	0.000577919	0.0092467	16	0.0280517	Yes	No
Brain-Cortex	201	KL	ENSG00000133116.7	13	0.00622433	0.0995892	16	0.111625	No	No
Brain-Cortex	201	STARD13	ENSG00000133121.20	13	0.00159806	0.0287651	18	0.0471023	Yes	No
Brain-Cortex	201	RP11-141M1.3	ENSG00000230490.2	13	0.000318931	0.00574076	18	0.023813	Yes	No
Brain-Cortex	201	RFC3	ENSG00000133119.12	13	0.000168327	0.00302988	18	0.0197445	Yes	No
Brain-Cortex	201	RP11-307O13.1	ENSG00000261728.1	13	3.02026e-05	0.000483242	16	0.0116905	Yes	No
Brain-Cortex	201	NBEA	ENSG00000172915.18	13	0.0122182	0.281019	23	0.28444	No	No
Brain-Cortex	201	MAB21L1	ENSG00000180660.7	13	0.0097366	0.165522	17	0.172896	No	No
Brain-Cortex	201	DCLK1	ENSG00000133083.14	13	0.000970245	0.0184346	19	0.0372509	Yes	No
Brain-Cortex	201	SOHLH2	ENSG00000120669.15	13	0.00128571	0.0231428	18	0.041684	Yes	No
Brain-Cortex	201	CCDC169	ENSG00000242715.7	13	0.000205628	0.00390693	19	0.0211778	Yes	No
Brain-Cortex	201	SPG20	ENSG00000133104.12	13	2.73996e-06	5.20593e-05	19	0.00716745	Yes	Yes
Brain-Cortex	201	CCNA1	ENSG00000133101.9	13	0.000812061	0.0162412	20	0.0350755	Yes	No
Brain-Cortex	201	SERTM1	ENSG00000180440.3	13	0.000841478	0.017671	21	0.0365411	Yes	No
Brain-Cortex	201	RFXAP	ENSG00000133111.3	13	1.48757e-05	0.000297513	20	0.0103823	Yes	No
Brain-Cortex	201	SMAD9	ENSG00000120693.13	13	2.89753e-05	0.000608481	21	0.0123513	Yes	No
Brain-Cortex	201	ALG5	ENSG00000120697.8	13	0.000728021	0.0152884	21	0.0342601	Yes	No
Brain-Cortex	201	EXOSC8	ENSG00000120699.12	13	0.00359052	0.0718104	20	0.0859629	No	No
Brain-Cortex	201	SUPT20H	ENSG00000102710.19	13	1.57131e-05	0.000329976	21	0.0104653	Yes	No
Brain-Cortex	201	POSTN	ENSG00000133110.14	13	0.000281761	0.00535347	19	0.0232433	Yes	No
Brain-Cortex	201	TRPC4	ENSG00000133107.14	13	0.00710439	0.142088	20	0.150733	No	No
Brain-Cortex	201	LINC00571	ENSG00000223685.5	13	0.000145229	0.00304981	21	0.0198146	Yes	No
Brain-Cortex	201	UFM1	ENSG00000120686.11	13	0.000451458	0.00902917	20	0.0277954	Yes	No
Brain-Cortex	201	LINC00437	ENSG00000236354.1	13	0.00278208	0.0556416	20	0.0713175	No	No
Brain-Cortex	201	FREM2	ENSG00000150893.10	13	0.0103157	0.21663	21	0.221833	No	No
Brain-Cortex	201	PROSER1	ENSG00000120685.19	13	0.000363431	0.00690519	19	0.0252275	Yes	No
Brain-Cortex	201	NHLRC3	ENSG00000188811.13	13	0.00261555	0.0496955	19	0.0658838	No	No
Brain-Cortex	201	RP11-50D16.4	ENSG00000273507.4	13	0.00569271	0.113854	20	0.124523	No	No
Brain-Cortex	201	LHFP	ENSG00000183722.7	13	0.0018874	0.0396354	21	0.0567847	No	No
Brain-Cortex	201	COG6	ENSG00000133103.16	13	0.000228777	0.00480431	21	0.0224664	Yes	No
Brain-Cortex	201	LINC00598	ENSG00000215483.9	13	0.00399901	0.0919773	23	0.1046	No	No
Brain-Cortex	201	FOXO1	ENSG00000150907.7	13	0.000810207	0.0153939	19	0.0343341	Yes	No
Brain-Cortex	201	MRPS31	ENSG00000102738.7	13	0.00177805	0.0302268	17	0.0483402	Yes	No
Brain-Cortex	201	SLC25A15	ENSG00000102743.14	13	0.00314509	0.0534666	17	0.0693069	No	No
Brain-Cortex	201	ELF1	ENSG00000120690.15	13	0.000464349	0.00835828	18	0.0269851	Yes	No
Brain-Cortex	201	WBP4	ENSG00000120688.8	13	0.000261931	0.00445282	17	0.0219855	Yes	No
Brain-Cortex	201	KBTBD6	ENSG00000165572.7	13	0.000582283	0.00989881	17	0.0287314	Yes	No
Brain-Cortex	201	KBTBD7	ENSG00000120696.8	13	1.21345e-05	0.000206287	17	0.00921514	Yes	Yes
Brain-Cortex	201	MTRF1	ENSG00000120662.15	13	0.000842478	0.0151646	18	0.0341609	Yes	No
Brain-Cortex	201	NAA16	ENSG00000172766.18	13	0.000212241	0.00360809	17	0.0207903	Yes	No
Brain-Cortex	201	RGCC	ENSG00000102760.12	13	0.0106424	0.180921	17	0.187609	No	No
Brain-Cortex	201	VWA8	ENSG00000102763.17	13	0.00432863	0.0909013	21	0.103614	No	No
Brain-Cortex	201	DGKH	ENSG00000102780.16	13	0.000270122	0.00540245	20	0.0233032	Yes	No
Brain-Cortex	201	AKAP11	ENSG00000023516.8	13	0.00129198	0.0245475	19	0.0430818	Yes	No
Brain-Cortex	201	EPSTI1	ENSG00000133106.14	13	0.00123851	0.0247702	20	0.0432605	Yes	No
Brain-Cortex	201	DNAJC15	ENSG00000120675.5	13	0.00557689	0.111538	20	0.122407	No	No
Brain-Cortex	201	ENOX1	ENSG00000120658.13	13	0.00195986	0.0431168	22	0.0598489	No	No
Brain-Cortex	201	RP11-168P13.1	ENSG00000270522.1	13	0.00456718	0.0776421	17	0.0912183	No	No
Brain-Cortex	201	CCDC122	ENSG00000151773.12	13	0.000182144	0.00309644	17	0.0198776	Yes	No
Brain-Cortex	201	LACC1	ENSG00000179630.10	13	0.0023429	0.0374863	16	0.0549437	No	No
Brain-Cortex	201	LINC00284	ENSG00000233725.7	13	0.00107532	0.0182804	17	0.0371246	Yes	No
Brain-Cortex	201	LINC00390	ENSG00000226519.1	13	0.000196199	0.00294298	15	0.0195678	Yes	No
Brain-Cortex	201	RP11-478K15.6	ENSG00000230731.2	13	0.00282578	0.0423867	15	0.0592397	No	No
Brain-Cortex	201	RP11-269C23.5	ENSG00000277831.1	13	0.00168311	0.0252466	15	0.0437705	Yes	No
Brain-Cortex	201	SERP2	ENSG00000151778.10	13	0.0112393	0.168589	15	0.175859	No	No
Brain-Cortex	201	TUSC8	ENSG00000237361.2	13	3.73888e-06	5.60832e-05	15	0.00719297	Yes	Yes
Brain-Cortex	201	TSC22D1	ENSG00000102804.14	13	0.00234617	0.0375387	16	0.0549984	No	No
Brain-Cortex	201	NUFIP1	ENSG00000083635.7	13	0.00157392	0.0236087	15	0.0421557	Yes	No
Brain-Cortex	201	GPALPP1	ENSG00000133114.17	13	0.000257208	0.00385813	15	0.0211212	Yes	No
Brain-Cortex	201	GTF2F2	ENSG00000188342.11	13	0.000152457	0.00259177	17	0.0186492	Yes	No
Brain-Cortex	201	KCTD4	ENSG00000180332.6	13	0.00179934	0.0287894	16	0.0471167	Yes	No
Brain-Cortex	201	TPT1	ENSG00000133112.16	13	0.00023894	0.00358409	15	0.0207665	Yes	No
Brain-Cortex	201	SLC25A30	ENSG00000174032.16	13	2.12829e-05	0.000340527	16	0.0104678	Yes	No
Brain-Cortex	201	COG3	ENSG00000136152.14	13	0.00174836	0.0279738	16	0.0464427	Yes	No
Brain-Cortex	201	ERICH6B	ENSG00000165837.11	13	0.00159024	0.0254438	16	0.0439749	Yes	No
Brain-Cortex	201	LINC01055	ENSG00000235366.2	13	0.0016933	0.028786	17	0.0471167	Yes	No
Brain-Cortex	201	SIAH3	ENSG00000215475.4	13	0.0133246	0.226519	17	0.231364	No	No
Brain-Cortex	201	ZC3H13	ENSG00000123200.16	13	0.00296412	0.0533542	18	0.0692103	No	No
Brain-Cortex	201	CPB2	ENSG00000080618.13	13	0.00198004	0.0356407	18	0.0532283	No	No
Brain-Cortex	201	LCP1	ENSG00000136167.13	13	0.00155314	0.0279565	18	0.0464308	Yes	No
Brain-Cortex	201	LRRC63	ENSG00000173988.12	13	0.00177551	0.0319592	18	0.0499187	Yes	No
Brain-Cortex	201	RUBCNL	ENSG00000102445.18	13	0.00158059	0.0300311	19	0.0481915	Yes	No
Brain-Cortex	201	LRCH1	ENSG00000136141.14	13	0.000517159	0.0108603	21	0.0296057	Yes	No
Brain-Cortex	201	ESD	ENSG00000139684.13	13	8.18487e-05	0.00163697	20	0.0161109	Yes	No
Brain-Cortex	201	HTR2A	ENSG00000102468.10	13	0.00736171	0.147234	20	0.155534	No	No
Brain-Cortex	201	LINC00562	ENSG00000260388.2	13	0.000468095	0.00795761	17	0.0265094	Yes	No
Brain-Cortex	201	SUCLA2	ENSG00000136143.14	13	0.000538065	0.00968518	18	0.0285605	Yes	No
Brain-Cortex	201	NUDT15	ENSG00000136159.3	13	0.00374114	0.0635993	17	0.0785394	No	No
Brain-Cortex	201	MED4	ENSG00000136146.14	13	0.000553311	0.00940628	17	0.0282539	Yes	No
Brain-Cortex	201	ITM2B	ENSG00000136156.12	13	0.00473026	0.0756842	16	0.0894063	No	No
Brain-Cortex	201	LINC00441	ENSG00000231473.2	13	0.0120891	0.193426	16	0.199468	No	No
Brain-Cortex	201	RB1	ENSG00000139687.13	13	0.000629489	0.0107013	17	0.0294723	Yes	No
Brain-Cortex	201	LPAR6	ENSG00000139679.15	13	0.000444196	0.00710714	16	0.0253836	Yes	No
Brain-Cortex	201	RCBTB2	ENSG00000136161.12	13	0.000100439	0.00160702	16	0.016058	Yes	No
Brain-Cortex	201	CYSLTR2	ENSG00000152207.7	13	0.000618008	0.00988812	16	0.0287314	Yes	No
Brain-Cortex	201	FNDC3A	ENSG00000102531.16	13	0.00140707	0.022513	16	0.0410714	Yes	No
Brain-Cortex	201	CDADC1	ENSG00000102543.14	13	0.00424199	0.0593879	14	0.0747261	No	No
Brain-Cortex	201	CAB39L	ENSG00000102547.18	13	0.000886622	0.0132993	15	0.0322118	Yes	No
Brain-Cortex	201	SETDB2	ENSG00000136169.16	13	0.0136327	0.20449	15	0.20999	No	No
Brain-Cortex	201	PHF11	ENSG00000136147.17	13	0.0035595	0.0533925	15	0.0692374	No	No
Brain-Cortex	201	RCBTB1	ENSG00000136144.11	13	0.00142787	0.022846	16	0.0414103	Yes	No
Brain-Cortex	201	ARL11	ENSG00000152213.3	13	0.0183149	0.293039	16	0.296148	No	No
Brain-Cortex	201	EBPL	ENSG00000123179.13	13	0.000328575	0.00525719	16	0.02313	Yes	No
Brain-Cortex	201	KPNA3	ENSG00000102753.9	13	5.97987e-06	9.5678e-05	16	0.00814885	Yes	Yes
Brain-Cortex	201	SPRYD7	ENSG00000123178.14	13	0.000330095	0.00528152	16	0.0231473	Yes	No
Brain-Cortex	201	TRIM13	ENSG00000204977.9	13	0.000562103	0.00899365	16	0.0277675	Yes	No
Brain-Cortex	201	KCNRG	ENSG00000198553.8	13	0.000512842	0.00820547	16	0.0267982	Yes	No
Brain-Cortex	201	DLEU1	ENSG00000176124.11	13	0.000470251	0.00940503	20	0.0282539	Yes	No
Brain-Cortex	201	DLEU7	ENSG00000186047.9	13	0.000567507	0.00851261	15	0.0271772	Yes	No
Brain-Cortex	201	RNASEH2B	ENSG00000136104.19	13	0.00198144	0.0277401	14	0.0462184	Yes	No
Brain-Cortex	201	FAM124A	ENSG00000150510.16	13	0.0020043	0.0300645	15	0.0482213	Yes	No
Brain-Cortex	201	SERPINE3	ENSG00000253309.6	13	0.00176107	0.0264161	15	0.0448959	Yes	No
Brain-Cortex	201	INTS6	ENSG00000102786.14	13	3.31645e-05	0.000497468	15	0.0116943	Yes	No
Brain-Cortex	201	WDFY2	ENSG00000139668.8	13	0.00127279	0.0203647	16	0.0391215	Yes	No
Brain-Cortex	201	DHRS12	ENSG00000102796.10	13	0.00877342	0.122828	14	0.132797	No	No
Brain-Cortex	201	LINC00282	ENSG00000281106.2	13	0.000815204	0.0122281	15	0.031204	Yes	No
Brain-Cortex	201	ATP7B	ENSG00000123191.14	13	0.00506985	0.0760478	15	0.0897373	No	No
Brain-Cortex	201	ALG11	ENSG00000253710.2	13	0.000584419	0.00876628	15	0.0274956	Yes	No
Brain-Cortex	201	UTP14C	ENSG00000253797.2	13	0.00203472	0.0305209	15	0.0486446	Yes	No
Brain-Cortex	201	NEK5	ENSG00000197168.11	13	0.0141322	0.226115	16	0.230978	No	No
Brain-Cortex	201	NEK3	ENSG00000136098.16	13	0.000791138	0.0118671	15	0.0307526	Yes	No
Brain-Cortex	201	THSD1	ENSG00000136114.15	13	0.000293025	0.00439538	15	0.0219403	Yes	No
Brain-Cortex	201	VPS36	ENSG00000136100.12	13	0.0116332	0.174498	15	0.181566	No	No
Brain-Cortex	201	RP11-245D16.4	ENSG00000278238.1	13	0.00348748	0.0523122	15	0.0682458	No	No
Brain-Cortex	201	CKAP2	ENSG00000136108.14	13	0.00855672	0.136908	16	0.145847	No	No
Brain-Cortex	201	HNRNPA1L2	ENSG00000139675.11	13	2.60984e-05	0.000417574	16	0.0112104	Yes	No
Brain-Cortex	201	RP11-93H24.3	ENSG00000273723.1	13	0.00472003	0.0755204	16	0.0892488	No	No
Brain-Cortex	201	SUGT1	ENSG00000165416.14	13	4.3447e-06	7.386e-05	17	0.00779173	Yes	Yes
Brain-Cortex	201	CNMD	ENSG00000136110.12	13	0.000148972	0.00253252	17	0.0184996	Yes	No
Brain-Cortex	201	PCDH8	ENSG00000136099.13	13	0.000678799	0.0115396	17	0.0303697	Yes	No
Brain-Cortex	201	OLFM4	ENSG00000102837.6	13	0.0029828	0.0507076	17	0.0667848	No	No
Brain-Cortex	201	RP11-24H2.3	ENSG00000279325.1	13	0.00659551	0.118719	18	0.128911	No	No
Brain-Cortex	201	PCDH17	ENSG00000118946.11	13	0.0106371	0.159557	15	0.16719	No	No
Brain-Cortex	201	DIAPH3	ENSG00000139734.17	13	0.000281145	0.00702862	25	0.0253333	Yes	No
Brain-Cortex	201	TDRD3	ENSG00000083544.13	13	0.000841198	0.0176652	21	0.0365411	Yes	No
Brain-Cortex	201	PCDH20	ENSG00000280165.1	13	0.00348179	0.0800812	23	0.0934894	No	No
Brain-Cortex	201	RP11-432J3.4	ENSG00000279797.1	13	0.00120893	0.0278055	23	0.0462724	Yes	No
Brain-Cortex	201	PCDH9	ENSG00000184226.14	13	9.65179e-05	0.00212339	22	0.0174852	Yes	No
Brain-Cortex	201	KLHL1	ENSG00000150361.11	13	0.0025174	0.0755221	30	0.0892488	No	No
Brain-Cortex	201	DACH1	ENSG00000276644.4	13	0.0033627	0.0739795	22	0.0878806	No	No
Brain-Cortex	201	MZT1	ENSG00000204899.5	13	0.000184856	0.00351226	19	0.0206541	Yes	No
Brain-Cortex	201	BORA	ENSG00000136122.15	13	0.000234248	0.00445071	19	0.0219855	Yes	No
Brain-Cortex	201	DIS3	ENSG00000083520.14	13	0.001438	0.0287601	20	0.0471023	Yes	No
Brain-Cortex	201	PIBF1	ENSG00000083535.15	13	1.60169e-05	0.000352372	22	0.0106094	Yes	No
Brain-Cortex	201	KLF5	ENSG00000102554.13	13	0.00525843	0.105169	20	0.116663	No	No
Brain-Cortex	201	KLF12	ENSG00000118922.17	13	0.00401672	0.0883678	22	0.101238	No	No
Brain-Cortex	201	TBC1D4	ENSG00000136111.12	13	0.000304737	0.00670421	22	0.0250282	Yes	No
Brain-Cortex	201	COMMD6	ENSG00000188243.12	13	5.66444e-05	0.00113289	20	0.014619	Yes	No
Brain-Cortex	201	UCHL3	ENSG00000118939.17	13	0.00570571	0.114114	20	0.124733	No	No
Brain-Cortex	201	LMO7	ENSG00000136153.19	13	0.00021906	0.00460026	21	0.0221348	Yes	No
Brain-Cortex	201	LMO7DN	ENSG00000178734.5	13	0.00363575	0.0690792	19	0.0835078	No	No
Brain-Cortex	201	KCTD12	ENSG00000178695.5	13	0.00100499	0.0170849	17	0.0360045	Yes	No
Brain-Cortex	201	AC000403.4	ENSG00000278727.1	13	0.000807281	0.0137238	17	0.0326645	Yes	No
Brain-Cortex	201	CLN5	ENSG00000102805.14	13	0.00254842	0.0433231	17	0.06003	No	No
Brain-Cortex	201	FBXL3	ENSG00000005812.10	13	0.000448111	0.00761789	17	0.0259932	Yes	No
Brain-Cortex	201	AC001226.7	ENSG00000274898.1	13	0.00241516	0.0386425	16	0.0559193	No	No
Brain-Cortex	201	MYCBP2	ENSG00000005810.17	13	0.00900303	0.180061	20	0.186791	No	No
Brain-Cortex	201	SCEL	ENSG00000136155.16	13	0.000436768	0.00742506	17	0.0257633	Yes	No
Brain-Cortex	201	SLAIN1	ENSG00000139737.21	13	0.00183296	0.0311602	17	0.049226	Yes	No
Brain-Cortex	201	EDNRB	ENSG00000136160.14	13	0.000233181	0.00373089	16	0.0209005	Yes	No
Brain-Cortex	201	RNF219	ENSG00000152193.7	13	0.000242476	0.00436457	18	0.0219009	Yes	No
Brain-Cortex	201	RBM26	ENSG00000139746.15	13	3.67299e-05	0.000624408	17	0.0125044	Yes	No
Brain-Cortex	201	NDFIP2	ENSG00000102471.13	13	0.000606319	0.0097011	16	0.0285684	Yes	No
Brain-Cortex	201	LINC01080	ENSG00000281721.1	13	0.000733983	0.0124777	17	0.0314355	Yes	No
Brain-Cortex	201	SPRY2	ENSG00000136158.11	13	0.00021974	0.00351585	16	0.0206541	Yes	No
Brain-Cortex	201	LINC00377	ENSG00000229246.1	13	0.000564979	0.0112996	20	0.0301285	Yes	No
Brain-Cortex	201	SLITRK1	ENSG00000178235.7	13	0.00763405	0.137413	18	0.146317	No	No
Brain-Cortex	201	MIR4500HG	ENSG00000228824.6	13	0.0371449	0.780042	21	0.780298	No	No
Brain-Cortex	201	RP11-29P20.1	ENSG00000272515.1	13	0.0104885	0.178304	17	0.185221	No	No
Brain-Cortex	201	SLITRK5	ENSG00000165300.7	13	0.00463283	0.0833909	18	0.0966143	No	No
Brain-Cortex	201	LINC00440	ENSG00000234660.1	13	0.00278084	0.0528359	19	0.0686988	No	No
Brain-Cortex	201	GPC5	ENSG00000179399.14	13	0.00203656	0.0631335	31	0.0781224	No	No
Brain-Cortex	201	GPC6	ENSG00000183098.10	13	0.00279274	0.0921603	33	0.104782	No	No
Brain-Cortex	201	DCT	ENSG00000080166.15	13	5.07354e-05	0.00111618	22	0.014619	Yes	No
Brain-Cortex	201	TGDS	ENSG00000088451.10	13	0.000342278	0.00718783	21	0.0254556	Yes	No
Brain-Cortex	201	GPR180	ENSG00000152749.7	13	4.33821e-05	0.000911024	21	0.0137814	Yes	No
Brain-Cortex	201	LINC00391	ENSG00000238230.1	13	2.71429e-05	0.00057	21	0.0122656	Yes	No
Brain-Cortex	201	SOX21	ENSG00000125285.5	13	0.0105125	0.220763	21	0.225788	No	No
Brain-Cortex	201	SOX21-AS1	ENSG00000227640.2	13	0.00136029	0.0285662	21	0.0470016	Yes	No
Brain-Cortex	201	ABCC4	ENSG00000125257.13	13	0.00465449	0.102399	22	0.1142	No	No
Brain-Cortex	201	CLDN10	ENSG00000134873.9	13	0.00178038	0.037388	21	0.0548611	No	No
Brain-Cortex	201	DZIP1	ENSG00000134874.17	13	0.000312325	0.00593417	19	0.0240233	Yes	No
Brain-Cortex	201	DNAJC3-AS1	ENSG00000247400.3	13	0.000322981	0.00613664	19	0.0243113	Yes	No
Brain-Cortex	201	DNAJC3	ENSG00000102580.14	13	0.0015785	0.0299916	19	0.0481492	Yes	No
Brain-Cortex	201	UGGT2	ENSG00000102595.19	13	0.000113038	0.00226075	20	0.0178849	Yes	No
Brain-Cortex	201	HS6ST3	ENSG00000185352.8	13	9.35736e-05	0.00196505	21	0.0171092	Yes	No
Brain-Cortex	201	OXGR1	ENSG00000165621.8	13	0.0058806	0.0764479	13	0.0901163	No	No
Brain-Cortex	201	MBNL2	ENSG00000139793.18	13	0.000157993	0.00252789	16	0.0184946	Yes	No
Brain-Cortex	201	RAP2A	ENSG00000125249.6	13	0.00431141	0.0646711	15	0.0795089	No	No
Brain-Cortex	201	IPO5	ENSG00000065150.18	13	0.000159438	0.00286989	18	0.0193372	Yes	No
Brain-Cortex	201	FARP1	ENSG00000152767.16	13	0.00209927	0.0440848	21	0.060754	No	No
Brain-Cortex	201	STK24	ENSG00000102572.14	13	0.00109856	0.0230698	21	0.0416304	Yes	No
Brain-Cortex	201	DOCK9	ENSG00000088387.18	13	2.16163e-05	0.000497175	23	0.0116943	Yes	No
Brain-Cortex	201	UBAC2-AS1	ENSG00000228889.6	13	0.00344909	0.0724308	21	0.0865526	No	No
Brain-Cortex	201	UBAC2	ENSG00000134882.15	13	0.000664839	0.0146265	22	0.0336144	Yes	No
Brain-Cortex	201	GPR18	ENSG00000125245.12	13	0.000109658	0.00230282	21	0.017953	Yes	No
Brain-Cortex	201	GPR183	ENSG00000169508.6	13	0.000517475	0.0103495	20	0.0291584	Yes	No
Brain-Cortex	201	TM9SF2	ENSG00000125304.8	13	0.00775566	0.155113	20	0.162954	No	No
Brain-Cortex	201	CLYBL	ENSG00000125246.15	13	0.000840819	0.018498	22	0.0373061	Yes	No
Brain-Cortex	201	ZIC5	ENSG00000139800.8	13	0.0010694	0.0203186	19	0.0390907	Yes	No
Brain-Cortex	201	ZIC2	ENSG00000043355.11	13	0.00279866	0.0531745	19	0.0690456	No	No
Brain-Cortex	201	RP11-12G12.7	ENSG00000274605.1	13	0.00355632	0.06757	19	0.0821457	No	No
Brain-Cortex	201	PCCA	ENSG00000175198.15	13	6.37487e-05	0.00152997	24	0.0157924	Yes	No
Brain-Cortex	201	GGACT	ENSG00000134864.10	13	0.0038788	0.077576	20	0.0911583	No	No
Brain-Cortex	201	TMTC4	ENSG00000125247.15	13	0.000602519	0.0120504	20	0.0309753	Yes	No
Brain-Cortex	201	NALCN	ENSG00000102452.15	13	3.13954e-05	0.0006907	22	0.0129284	Yes	No
Brain-Cortex	201	ITGBL1	ENSG00000198542.13	13	0.00476877	0.109682	23	0.12074	No	No
Brain-Cortex	201	FGF14	ENSG00000102466.15	13	0.00417919	0.117017	28	0.127432	No	No
Brain-Cortex	201	FGF14-AS2	ENSG00000272143.1	13	7.64011e-05	0.00152802	20	0.0157924	Yes	No
Brain-Cortex	201	RP11-29B2.6	ENSG00000276957.1	13	0.0033847	0.0643092	19	0.0791914	No	No
Brain-Cortex	201	TPP2	ENSG00000134900.11	13	0.000411809	0.00823618	20	0.0268296	Yes	No
Brain-Cortex	201	METTL21C	ENSG00000139780.7	13	7.88031e-05	0.00157606	20	0.0159516	Yes	No
Brain-Cortex	201	TEX30	ENSG00000151287.16	13	0.000956837	0.0191367	20	0.0379066	Yes	No
Brain-Cortex	201	KDELC1	ENSG00000134901.12	13	0.00113171	0.0226342	20	0.0411989	Yes	No
Brain-Cortex	201	BIVM	ENSG00000134897.13	13	0.00663957	0.132791	20	0.142025	No	No
Brain-Cortex	201	ERCC5	ENSG00000134899.18	13	0.00213202	0.0426403	20	0.0594358	No	No
Brain-Cortex	201	RP11-255P5.2	ENSG00000272542.1	13	0.000620257	0.0124051	20	0.0313646	Yes	No
Brain-Cortex	201	RP11-255P5.3	ENSG00000278445.1	13	0.000854266	0.0170853	20	0.0360045	Yes	No
Brain-Cortex	201	LINC00460	ENSG00000233532.5	13	0.00212403	0.0424806	20	0.0593184	No	No
Brain-Cortex	201	EFNB2	ENSG00000125266.6	13	0.00598778	0.125743	21	0.135413	No	No
Brain-Cortex	201	ARGLU1	ENSG00000134884.13	13	0.000123611	0.00247222	20	0.0183561	Yes	No
Brain-Cortex	201	LINC00551	ENSG00000272274.1	13	0.000646247	0.0129249	20	0.0318687	Yes	No
Brain-Cortex	201	LINC00443	ENSG00000230156.2	13	0.000568072	0.0119295	21	0.0308229	Yes	No
Brain-Cortex	201	RP11-282A11.4	ENSG00000277863.1	13	0.00709802	0.134862	19	0.143895	No	No
Brain-Cortex	201	FAM155A	ENSG00000204442.3	13	0.000129931	0.00350813	27	0.0206541	Yes	No
Brain-Cortex	201	RP11-346C4.3	ENSG00000274718.1	13	0.00121112	0.0254335	21	0.043968	Yes	No
Brain-Cortex	201	LIG4	ENSG00000174405.13	13	0.000278152	0.00611935	22	0.0242945	Yes	No
Brain-Cortex	201	ABHD13	ENSG00000139826.5	13	0.000150182	0.00345418	23	0.0205464	Yes	No
Brain-Cortex	201	TNFSF13B	ENSG00000102524.11	13	0.00486514	0.111898	23	0.122758	No	No
Brain-Cortex	201	RP11-153I24.5	ENSG00000283384.1	13	0.00358008	0.0859219	24	0.0989625	No	No
Brain-Cortex	201	MYO16	ENSG00000041515.15	13	0.00164202	0.0459765	28	0.0624343	No	No
Brain-Cortex	201	IRS2	ENSG00000185950.8	13	0.00192674	0.0481685	25	0.0644584	No	No
Brain-Cortex	201	RP11-40E6.2	ENSG00000275248.1	13	0.000138168	0.00331603	24	0.0203351	Yes	No
Brain-Cortex	201	RP11-403A3.1	ENSG00000274331.1	13	0.000236761	0.00568226	24	0.023712	Yes	No
Brain-Cortex	201	RP11-403A3.3	ENSG00000275830.1	13	0.000131416	0.0032854	25	0.0202448	Yes	No
Brain-Cortex	201	RP11-403A3.2	ENSG00000276269.1	13	0.00059059	0.0141742	24	0.0330777	Yes	No
Brain-Cortex	201	COL4A1	ENSG00000187498.14	13	0.00195427	0.050811	26	0.06685	No	No
Brain-Cortex	201	COL4A2	ENSG00000134871.17	13	0.000883971	0.0238672	27	0.0424206	Yes	No
Brain-Cortex	201	RAB20	ENSG00000139832.4	13	0.00117227	0.0293069	25	0.0475931	Yes	No
Brain-Cortex	201	NAXD	ENSG00000213995.11	13	0.00123509	0.0308773	25	0.0489652	Yes	No
Brain-Cortex	201	CARS2	ENSG00000134905.16	13	0.000753801	0.018845	25	0.0376098	Yes	No
Brain-Cortex	201	ING1	ENSG00000153487.12	13	0.000493064	0.0123266	25	0.0313227	Yes	No
Brain-Cortex	201	LINC00567	ENSG00000259831.1	13	0.000697417	0.0160406	23	0.0349371	Yes	No
Brain-Cortex	201	LINC00346	ENSG00000255874.2	13	0.00078137	0.0179715	23	0.0368517	Yes	No
Brain-Cortex	201	ANKRD10	ENSG00000088448.14	13	0.000115006	0.00276014	24	0.0190554	Yes	No
Brain-Cortex	201	RP11-365P13.5	ENSG00000277767.1	13	0.000280317	0.00672761	24	0.0250565	Yes	No
Brain-Cortex	201	LINC00368	ENSG00000225870.1	13	0.0019245	0.0442634	23	0.0608946	No	No
Brain-Cortex	201	ARHGEF7	ENSG00000102606.17	13	1.58831e-05	0.000397078	25	0.0109637	Yes	No
Brain-Cortex	201	TEX29	ENSG00000153495.10	13	0.000164035	0.00377281	23	0.0209427	Yes	No
Brain-Cortex	201	SOX1	ENSG00000182968.4	13	0.000108967	0.00217934	20	0.0176313	Yes	No
Brain-Cortex	201	RP11-450H6.3	ENSG00000260385.1	13	0.000694696	0.0138939	20	0.0328531	Yes	No
Brain-Cortex	201	LINC00404	ENSG00000229520.1	13	7.60479e-05	0.00152096	20	0.0157831	Yes	No
Brain-Cortex	201	LINC00403	ENSG00000224243.1	13	4.98699e-05	0.000997398	20	0.0142736	Yes	No
Brain-Cortex	201	TUBGCP3	ENSG00000126216.13	13	0.000718706	0.0150928	21	0.0340826	Yes	No
Brain-Cortex	201	RP11-88E10.4	ENSG00000277159.1	13	0.00208226	0.0395628	19	0.0567324	No	No
Brain-Cortex	201	RP11-88E10.5	ENSG00000274922.1	13	0.000292868	0.0055645	19	0.0235322	Yes	No
Brain-Cortex	201	ATP11A	ENSG00000068650.18	13	0.000143754	0.00301883	21	0.0197267	Yes	No
Brain-Cortex	201	MCF2L	ENSG00000126217.20	13	0.000169513	0.00372929	22	0.0209005	Yes	No
Brain-Cortex	201	RP11-120K24.3	ENSG00000267868.1	13	0.000251302	0.00502604	20	0.0228298	Yes	No
Brain-Cortex	201	F7	ENSG00000057593.13	13	3.92111e-05	0.000823434	21	0.0134582	Yes	No
Brain-Cortex	201	F10	ENSG00000126218.11	13	0.000433013	0.00909328	21	0.0278618	Yes	No
Brain-Cortex	201	PROZ	ENSG00000126231.13	13	7.17693e-05	0.00150716	21	0.0157282	Yes	No
Brain-Cortex	201	PCID2	ENSG00000126226.21	13	0.000748889	0.0157267	21	0.0346142	Yes	No
Brain-Cortex	201	CUL4A	ENSG00000139842.14	13	1.52949e-06	3.21193e-05	21	0.00636096	Yes	Yes
Brain-Cortex	201	LAMP1	ENSG00000185896.10	13	0.000644472	0.0128894	20	0.0318488	Yes	No
Brain-Cortex	201	GRTP1	ENSG00000139835.13	13	0.00086115	0.017223	20	0.0361312	Yes	No
Brain-Cortex	201	ADPRHL1	ENSG00000153531.13	13	0.000537011	0.0102032	19	0.029014	Yes	No
Brain-Cortex	201	DCUN1D2	ENSG00000150401.14	13	0.000240068	0.00456129	19	0.0220815	Yes	No
Brain-Cortex	201	TMCO3	ENSG00000150403.17	13	0.00189587	0.0341257	18	0.0518767	No	No
Brain-Cortex	201	TFDP1	ENSG00000198176.12	13	0.00428301	0.0770942	18	0.0907087	No	No
Brain-Cortex	201	GRK1	ENSG00000185974.6	13	0.00309481	0.0526118	17	0.0685042	No	No
Brain-Cortex	201	TMEM255B	ENSG00000184497.12	13	0.0035983	0.0575728	16	0.0730656	No	No
Brain-Cortex	201	GAS6	ENSG00000183087.14	13	0.000606981	0.00910472	15	0.0278732	Yes	No
Brain-Cortex	201	GAS6-AS2	ENSG00000272695.1	13	0.0070195	0.105293	15	0.116751	No	No
Brain-Cortex	201	LINC00452	ENSG00000229373.8	13	0.0047684	0.071526	15	0.0857173	No	No
Brain-Cortex	201	LINC00565	ENSG00000260910.1	13	0.000314951	0.00440931	14	0.0219403	Yes	No
Brain-Cortex	201	ABC13-47488600E17.1	ENSG00000283199.1	13	3.78131e-06	5.29384e-05	14	0.00716745	Yes	Yes
Brain-Cortex	201	RASA3	ENSG00000185989.10	13	0.00710828	0.099516	14	0.111557	No	No
Brain-Cortex	201	RP11-569D9.5	ENSG00000283361.1	13	0.00174941	0.0192435	11	0.0380276	Yes	No
Brain-Cortex	201	CDC16	ENSG00000130177.14	13	0.00182596	0.0200856	11	0.0388438	Yes	No
Brain-Cortex	201	UPF3A	ENSG00000169062.14	13	0.00644841	0.0709325	11	0.085174	No	No
Brain-Cortex	201	CHAMP1	ENSG00000198824.5	13	0.00718496	0.0790345	11	0.0924978	No	No
Brain-Cortex	201	TTC5	ENSG00000136319.11	14	0.000151393	0.00302787	20	0.0197421	Yes	No
Brain-Cortex	201	CTD-2292M16.8	ENSG00000258768.2	14	0.00011783	0.00235661	20	0.018139	Yes	No
Brain-Cortex	201	CCNB1IP1	ENSG00000100814.17	14	0.000552069	0.0110414	20	0.0297928	Yes	No
Brain-Cortex	201	PARP2	ENSG00000129484.13	14	0.000193955	0.00407306	21	0.0215071	Yes	No
Brain-Cortex	201	TEP1	ENSG00000129566.12	14	0.0113263	0.237852	21	0.242304	No	No
Brain-Cortex	201	KLHL33	ENSG00000185271.7	14	0.000205529	0.0043161	21	0.0218119	Yes	No
Brain-Cortex	201	OSGEP	ENSG00000092094.10	14	0.00273625	0.0574612	21	0.0729746	No	No
Brain-Cortex	201	APEX1	ENSG00000100823.11	14	0.00053674	0.0112715	21	0.030103	Yes	No
Brain-Cortex	201	TMEM55B	ENSG00000165782.10	14	0.00187984	0.0394766	21	0.0566353	No	No
Brain-Cortex	201	PNP	ENSG00000198805.11	14	0.00024732	0.00519373	21	0.0230614	Yes	No
Brain-Cortex	201	RNASE4	ENSG00000258818.3	14	0.000529153	0.0126997	24	0.0316968	Yes	No
Brain-Cortex	201	ANG	ENSG00000214274.9	14	9.0244e-05	0.00216586	24	0.017629	Yes	No
Brain-Cortex	201	RNASE6	ENSG00000169413.2	14	0.000194801	0.00467522	24	0.022253	Yes	No
Brain-Cortex	201	RNASE1	ENSG00000129538.13	14	0.00149513	0.0373783	25	0.0548602	No	No
Brain-Cortex	201	RNASE3	ENSG00000169397.3	14	0.000338164	0.00845411	25	0.0271053	Yes	No
Brain-Cortex	201	RNASE2	ENSG00000169385.2	14	0.000813668	0.0211554	26	0.0398466	Yes	No
Brain-Cortex	201	METTL17	ENSG00000165792.17	14	0.000695193	0.018075	26	0.0369125	Yes	No
Brain-Cortex	201	SLC39A2	ENSG00000165794.9	14	0.00294388	0.0765408	26	0.0901852	No	No
Brain-Cortex	201	NDRG2	ENSG00000165795.23	14	0.000401424	0.010437	26	0.0292051	Yes	No
Brain-Cortex	201	AL161668.5	ENSG00000258604.1	14	0.00365711	0.0914277	25	0.104156	No	No
Brain-Cortex	201	TPPP2	ENSG00000179636.14	14	0.000420782	0.0105195	25	0.0293224	Yes	No
Brain-Cortex	201	ARHGEF40	ENSG00000165801.9	14	0.000877798	0.0219449	25	0.0406185	Yes	No
Brain-Cortex	201	ZNF219	ENSG00000165804.15	14	0.00031677	0.00791924	25	0.0264249	Yes	No
Brain-Cortex	201	TMEM253	ENSG00000232070.8	14	0.000464963	0.0116241	25	0.0304398	Yes	No
Brain-Cortex	201	HNRNPC	ENSG00000092199.17	14	0.000214837	0.00580061	27	0.0238828	Yes	No
Brain-Cortex	201	RPGRIP1	ENSG00000092200.12	14	0.00512325	0.138328	27	0.147171	No	No
Brain-Cortex	201	SUPT16H	ENSG00000092201.9	14	0.000596685	0.0161105	27	0.0349861	Yes	No
Brain-Cortex	201	CHD8	ENSG00000100888.12	14	0.000434204	0.0117235	27	0.0305342	Yes	No
Brain-Cortex	201	RAB2B	ENSG00000129472.13	14	0.000127226	0.00330787	26	0.0203081	Yes	No
Brain-Cortex	201	TOX4	ENSG00000092203.13	14	0.000886893	0.0230592	26	0.0416195	Yes	No
Brain-Cortex	201	METTL3	ENSG00000165819.11	14	0.000468265	0.0121749	26	0.0311365	Yes	No
Brain-Cortex	201	SALL2	ENSG00000165821.11	14	0.00149148	0.0387785	26	0.0560471	No	No
Brain-Cortex	201	TRDC	ENSG00000211829.9	14	0.00119217	0.0298043	25	0.0480013	Yes	No
Brain-Cortex	201	TRAC	ENSG00000277734.7	14	0.000254676	0.0063669	25	0.0245127	Yes	No
Brain-Cortex	201	DAD1	ENSG00000129562.10	14	0.000191942	0.00479854	25	0.0224509	Yes	No
Brain-Cortex	201	ABHD4	ENSG00000100439.10	14	0.00306588	0.073581	24	0.0875324	No	No
Brain-Cortex	201	OXA1L	ENSG00000155463.12	14	0.000489748	0.011754	24	0.030583	Yes	No
Brain-Cortex	201	SLC7A7	ENSG00000155465.18	14	0.00184678	0.0443228	24	0.0609335	No	No
Brain-Cortex	201	MRPL52	ENSG00000172590.18	14	0.00384745	0.0923387	24	0.104952	No	No
Brain-Cortex	201	MMP14	ENSG00000157227.12	14	0.00228992	0.0549582	24	0.0706705	No	No
Brain-Cortex	201	LRP10	ENSG00000197324.8	14	0.00116193	0.0267243	23	0.0452347	Yes	No
Brain-Cortex	201	REM2	ENSG00000139890.9	14	0.000126728	0.00291475	23	0.0194825	Yes	No
Brain-Cortex	201	RBM23	ENSG00000100461.17	14	0.00202272	0.0465225	23	0.0629487	No	No
Brain-Cortex	201	PRMT5	ENSG00000100462.15	14	0.00127481	0.0293205	23	0.0475984	Yes	No
Brain-Cortex	201	HAUS4	ENSG00000092036.18	14	0.00143271	0.0315195	22	0.0495369	Yes	No
Brain-Cortex	201	AJUBA	ENSG00000129474.15	14	0.00429514	0.094493	22	0.106962	No	No
Brain-Cortex	201	C14orf93	ENSG00000100802.14	14	0.000366648	0.00806625	22	0.026645	Yes	No
Brain-Cortex	201	PSMB5	ENSG00000100804.18	14	0.000693472	0.0152564	22	0.0342353	Yes	No
Brain-Cortex	201	CDH24	ENSG00000139880.19	14	0.00135298	0.0297655	22	0.0479981	Yes	No
Brain-Cortex	201	ACIN1	ENSG00000100813.14	14	0.000399804	0.00879569	22	0.0275453	Yes	No
Brain-Cortex	201	C14orf119	ENSG00000179933.5	14	0.000518671	0.0108921	21	0.029627	Yes	No
Brain-Cortex	201	RP11-244E17.1	ENSG00000283654.1	14	0.000932605	0.0195847	21	0.0383653	Yes	No
Brain-Cortex	201	CEBPE	ENSG00000092067.5	14	5.50045e-06	0.000115509	21	0.00815331	Yes	Yes
Brain-Cortex	201	SLC7A8	ENSG00000092068.19	14	8.98264e-05	0.00197618	22	0.0171172	Yes	No
Brain-Cortex	201	HOMEZ	ENSG00000215271.7	14	0.0014633	0.0278026	19	0.0462724	Yes	No
Brain-Cortex	201	PPP1R3E	ENSG00000235194.8	14	0.000353546	0.00671738	19	0.0250467	Yes	No
Brain-Cortex	201	BCL2L2	ENSG00000129473.9	14	0.0021447	0.0407493	19	0.0577724	No	No
Brain-Cortex	201	BCL2L2-PABPN1	ENSG00000258643.5	14	0.00068045	0.0129286	19	0.0318709	Yes	No
Brain-Cortex	201	PABPN1	ENSG00000100836.10	14	0.000816645	0.0155162	19	0.0344544	Yes	No
Brain-Cortex	201	SLC22A17	ENSG00000092096.16	14	0.000161552	0.0030695	19	0.019847	Yes	No
Brain-Cortex	201	EFS	ENSG00000100842.12	14	0.000144463	0.0027448	19	0.0190554	Yes	No
Brain-Cortex	201	CMTM5	ENSG00000166091.19	14	0.00148094	0.0281379	19	0.0465882	Yes	No
Brain-Cortex	201	MYH6	ENSG00000197616.11	14	0.00118544	0.0225234	19	0.0410741	Yes	No
Brain-Cortex	201	MYH7	ENSG00000092054.12	14	0.000505361	0.00960186	19	0.0284617	Yes	No
Brain-Cortex	201	NGDN	ENSG00000129460.15	14	0.00534661	0.106932	20	0.118282	No	No
Brain-Cortex	201	ZFHX2	ENSG00000136367.13	14	0.00015727	0.0031454	20	0.0199595	Yes	No
Brain-Cortex	201	THTPA	ENSG00000259431.5	14	0.000129701	0.00246431	19	0.0183434	Yes	No
Brain-Cortex	201	AP1G2	ENSG00000213983.11	14	3.88453e-07	7.38061e-06	19	0.00355221	Yes	Yes
Brain-Cortex	201	JPH4	ENSG00000092051.16	14	0.000441478	0.00838808	19	0.0270129	Yes	No
Brain-Cortex	201	RP11-66N24.6	ENSG00000274002.1	14	0.00068596	0.0130332	19	0.0319408	Yes	No
Brain-Cortex	201	DHRS2	ENSG00000100867.14	14	0.000348168	0.0066152	19	0.0249053	Yes	No
Brain-Cortex	201	DHRS4	ENSG00000157326.18	14	6.24979e-05	0.00112496	18	0.014619	Yes	No
Brain-Cortex	201	DHRS4L2	ENSG00000187630.15	14	1.95236e-06	3.70948e-05	19	0.0066513	Yes	Yes
Brain-Cortex	201	CARMIL3	ENSG00000186648.14	14	0.000867506	0.0164826	19	0.0353603	Yes	No
Brain-Cortex	201	CPNE6	ENSG00000100884.9	14	9.61606e-06	0.000182705	19	0.00883284	Yes	Yes
Brain-Cortex	201	NRL	ENSG00000129535.12	14	0.00233397	0.0443454	19	0.0609478	No	No
Brain-Cortex	201	PCK2	ENSG00000100889.11	14	0.00169506	0.0322061	19	0.0501334	No	No
Brain-Cortex	201	DCAF11	ENSG00000100897.17	14	0.000939953	0.0178591	19	0.0367312	Yes	No
Brain-Cortex	201	FITM1	ENSG00000139914.6	14	0.000904157	0.017179	19	0.0361036	Yes	No
Brain-Cortex	201	PSME1	ENSG00000092010.14	14	0.00533843	0.10143	19	0.11332	No	No
Brain-Cortex	201	EMC9	ENSG00000100908.13	14	0.00454615	0.0863769	19	0.0993427	No	No
Brain-Cortex	201	RP11-468E2.5	ENSG00000259321.1	14	0.00211668	0.040217	19	0.0573154	No	No
Brain-Cortex	201	PSME2	ENSG00000100911.15	14	0.0051169	0.0972211	19	0.109494	No	No
Brain-Cortex	201	RNF31	ENSG00000092098.16	14	0.00833805	0.158423	19	0.166154	No	No
Brain-Cortex	201	IRF9	ENSG00000213928.8	14	0.00320459	0.0608872	19	0.0760476	No	No
Brain-Cortex	201	REC8	ENSG00000100918.12	14	0.00488644	0.0928424	19	0.105446	No	No
Brain-Cortex	201	IPO4	ENSG00000196497.16	14	1.42923e-06	2.71553e-05	19	0.00598365	Yes	Yes
Brain-Cortex	201	TM9SF1	ENSG00000100926.14	14	0.00175605	0.0333649	19	0.0512122	No	No
Brain-Cortex	201	RP11-468E2.10	ENSG00000276698.1	14	0.000554109	0.0105281	19	0.0293258	Yes	No
Brain-Cortex	201	TSSK4	ENSG00000139908.14	14	0.000260114	0.00494217	19	0.0226819	Yes	No
Brain-Cortex	201	CHMP4A	ENSG00000254505.9	14	0.000944632	0.017948	19	0.0368377	Yes	No
Brain-Cortex	201	MDP1	ENSG00000213920.8	14	0.000216656	0.00411647	19	0.021517	Yes	No
Brain-Cortex	201	NEDD8	ENSG00000129559.12	14	0.000530117	0.0100722	19	0.0288732	Yes	No
Brain-Cortex	201	GMPR2	ENSG00000100938.17	14	3.35725e-05	0.000637878	19	0.0126531	Yes	No
Brain-Cortex	201	TINF2	ENSG00000092330.15	14	0.000554113	0.0105282	19	0.0293258	Yes	No
Brain-Cortex	201	TGM1	ENSG00000092295.11	14	0.000386296	0.00772593	20	0.0261182	Yes	No
Brain-Cortex	201	RABGGTA	ENSG00000100949.14	14	0.00201321	0.038251	19	0.0555966	No	No
Brain-Cortex	201	DHRS1	ENSG00000157379.13	14	0.00539614	0.107923	20	0.119138	No	No
Brain-Cortex	201	NOP9	ENSG00000196943.12	14	2.72633e-06	5.45267e-05	20	0.00719297	Yes	Yes
Brain-Cortex	201	LTB4R2	ENSG00000213906.9	14	0.00140077	0.0280154	20	0.0464823	Yes	No
Brain-Cortex	201	LTB4R	ENSG00000213903.8	14	0.00021077	0.00421541	20	0.0216926	Yes	No
Brain-Cortex	201	ADCY4	ENSG00000129467.13	14	0.000902789	0.0180558	20	0.036904	Yes	No
Brain-Cortex	201	RIPK3	ENSG00000129465.15	14	0.002649	0.0529799	20	0.0688461	No	No
Brain-Cortex	201	NFATC4	ENSG00000100968.13	14	0.00219783	0.0461545	21	0.0626317	No	No
Brain-Cortex	201	NYNRIN	ENSG00000205978.5	14	0.00239406	0.0502752	21	0.066403	No	No
Brain-Cortex	201	CBLN3	ENSG00000139899.10	14	0.00358681	0.0753231	21	0.0890948	No	No
Brain-Cortex	201	KHNYN	ENSG00000100441.9	14	3.65891e-05	0.000768371	21	0.0132765	Yes	No
Brain-Cortex	201	SDR39U1	ENSG00000100445.17	14	0.0015335	0.0322035	21	0.0501334	No	No
Brain-Cortex	201	CTSG	ENSG00000100448.3	14	0.000475363	0.00998263	21	0.0287932	Yes	No
Brain-Cortex	201	GZMH	ENSG00000100450.12	14	0.00234163	0.0491742	21	0.0654661	No	No
Brain-Cortex	201	GZMB	ENSG00000100453.12	14	0.000325477	0.00683501	21	0.0251546	Yes	No
Brain-Cortex	201	STXBP6	ENSG00000168952.15	14	0.00209958	0.0461909	22	0.0626602	No	No
Brain-Cortex	201	RP11-314P15.2	ENSG00000257986.1	14	0.00309692	0.0681323	22	0.0826746	No	No
Brain-Cortex	201	NOVA1	ENSG00000139910.19	14	0.000315702	0.00568263	18	0.023712	Yes	No
Brain-Cortex	201	LINC00645	ENSG00000258548.5	14	0.00114496	0.0217542	19	0.0404445	Yes	No
Brain-Cortex	201	FOXG1	ENSG00000176165.10	14	0.00147491	0.0235985	16	0.0421436	Yes	No
Brain-Cortex	201	LINC01551	ENSG00000186960.10	14	0.000814816	0.0130371	16	0.0319446	Yes	No
Brain-Cortex	201	RP11-966I7.2	ENSG00000257056.2	14	9.32158e-06	0.000139824	15	0.00839579	Yes	Yes
Brain-Cortex	201	RP11-260G13.1	ENSG00000258107.1	14	0.00021415	0.0029981	14	0.0196814	Yes	No
Brain-Cortex	201	PRKD1	ENSG00000184304.14	14	0.000297775	0.00506217	17	0.0228955	Yes	No
Brain-Cortex	201	G2E3	ENSG00000092140.14	14	0.000217678	0.00304749	14	0.0198146	Yes	No
Brain-Cortex	201	SCFD1	ENSG00000092108.20	14	0.000118411	0.00165775	14	0.0161729	Yes	No
Brain-Cortex	201	COCH	ENSG00000100473.15	14	0.00950317	0.142548	15	0.15116	No	No
Brain-Cortex	201	STRN3	ENSG00000196792.11	14	0.0021602	0.0345632	16	0.0522807	No	No
Brain-Cortex	201	AP4S1	ENSG00000100478.14	14	0.00114426	0.0183082	16	0.0371445	Yes	No
Brain-Cortex	201	HECTD1	ENSG00000092148.12	14	0.000936625	0.0140494	15	0.0330141	Yes	No
Brain-Cortex	201	HEATR5A	ENSG00000129493.14	14	0.000614412	0.00983058	16	0.0286775	Yes	No
Brain-Cortex	201	RP11-176H8.1	ENSG00000203546.7	14	0.00848424	0.127264	15	0.136857	No	No
Brain-Cortex	201	DTD2	ENSG00000129480.12	14	0.00120929	0.0193487	16	0.0381057	Yes	No
Brain-Cortex	201	NUBPL	ENSG00000151413.16	14	0.00244977	0.0489954	20	0.0652737	No	No
Brain-Cortex	201	ARHGAP5	ENSG00000100852.12	14	0.00156442	0.029724	19	0.0479681	Yes	No
Brain-Cortex	201	AKAP6	ENSG00000151320.10	14	7.44075e-05	0.00186019	25	0.0168162	Yes	No
Brain-Cortex	201	NPAS3	ENSG00000151322.18	14	0.000118553	0.00355659	30	0.0207485	Yes	No
Brain-Cortex	201	EGLN3	ENSG00000129521.13	14	0.000190392	0.00533098	28	0.0232269	Yes	No
Brain-Cortex	201	SPTSSA	ENSG00000165389.6	14	0.00133721	0.0294187	22	0.047692	Yes	No
Brain-Cortex	201	EAPP	ENSG00000129518.8	14	0.000974893	0.0214477	22	0.040108	Yes	No
Brain-Cortex	201	SNX6	ENSG00000129515.18	14	4.10269e-05	0.000902592	22	0.0137561	Yes	No
Brain-Cortex	201	CFL2	ENSG00000165410.14	14	0.00155767	0.0327111	21	0.0506028	No	No
Brain-Cortex	201	BAZ1A	ENSG00000198604.10	14	0.00020382	0.00428023	21	0.0217894	Yes	No
Brain-Cortex	201	SRP54	ENSG00000100883.11	14	0.000104792	0.00209583	20	0.0174072	Yes	No
Brain-Cortex	201	FAM177A1	ENSG00000151327.12	14	0.00142881	0.0285763	20	0.0470016	Yes	No
Brain-Cortex	201	PPP2R3C	ENSG00000092020.10	14	0.00349571	0.0699143	20	0.0842333	No	No
Brain-Cortex	201	KIAA0391	ENSG00000100890.15	14	0.000194548	0.00408552	21	0.0215145	Yes	No
Brain-Cortex	201	PSMA6	ENSG00000100902.10	14	0.00815143	0.154877	19	0.162771	No	No
Brain-Cortex	201	NFKBIA	ENSG00000100906.10	14	0.00803844	0.136653	17	0.14561	No	No
Brain-Cortex	201	RP11-561B11.6	ENSG00000259017.1	14	2.20512e-05	0.000396922	18	0.0109637	Yes	No
Brain-Cortex	201	INSM2	ENSG00000168348.3	14	0.00141803	0.0241064	17	0.0426308	Yes	No
Brain-Cortex	201	RALGAPA1	ENSG00000174373.16	14	0.00055037	0.0110074	20	0.0297728	Yes	No
Brain-Cortex	201	BRMS1L	ENSG00000100916.13	14	0.0101476	0.182656	18	0.189205	No	No
Brain-Cortex	201	RP11-317N8.3	ENSG00000257272.1	14	0.00119899	0.0203828	17	0.0391332	Yes	No
Brain-Cortex	201	LINC00609	ENSG00000257585.1	14	0.00344568	0.0585766	17	0.0739955	No	No
Brain-Cortex	201	RP11-259K15.2	ENSG00000258844.1	14	0.00285698	0.0457116	16	0.06219	No	No
Brain-Cortex	201	MBIP	ENSG00000151332.18	14	0.00184291	0.0294866	16	0.0477535	Yes	No
Brain-Cortex	201	RP11-964E11.3	ENSG00000283098.1	14	0.000945434	0.0160724	17	0.0349569	Yes	No
Brain-Cortex	201	SFTA3	ENSG00000229415.9	14	0.00413103	0.0578345	14	0.0732964	No	No
Brain-Cortex	201	NKX2-1	ENSG00000136352.17	14	0.00286827	0.0401558	14	0.0572636	No	No
Brain-Cortex	201	NKX2-8	ENSG00000136327.6	14	0.00759038	0.106265	14	0.117666	No	No
Brain-Cortex	201	SLC25A21	ENSG00000183032.11	14	0.00126525	0.0202441	16	0.039008	Yes	No
Brain-Cortex	201	MIPOL1	ENSG00000151338.18	14	0.0109779	0.197602	18	0.203522	No	No
Brain-Cortex	201	SSTR1	ENSG00000139874.5	14	0.00100801	0.0161282	16	0.034996	Yes	No
Brain-Cortex	201	CLEC14A	ENSG00000176435.6	14	0.00245675	0.0417648	17	0.0586619	No	No
Brain-Cortex	201	LINC00639	ENSG00000259070.5	14	0.00050627	0.0106317	21	0.0294063	Yes	No
Brain-Cortex	201	SEC23A	ENSG00000100934.14	14	0.000322738	0.0067775	21	0.0251089	Yes	No
Brain-Cortex	201	GEMIN2	ENSG00000092208.16	14	0.0018388	0.0386148	21	0.0559053	No	No
Brain-Cortex	201	TRAPPC6B	ENSG00000182400.14	14	0.00383185	0.0804688	21	0.093858	No	No
Brain-Cortex	201	PNN	ENSG00000100941.8	14	0.00266468	0.0532937	20	0.069166	No	No
Brain-Cortex	201	CTAGE5	ENSG00000150527.16	14	0.00145281	0.0319617	22	0.0499187	Yes	No
Brain-Cortex	201	FBXO33	ENSG00000165355.7	14	2.78912e-05	0.000585715	21	0.0123513	Yes	No
Brain-Cortex	201	RP11-662J14.1	ENSG00000258418.1	14	0.000466963	0.0112071	24	0.0300499	Yes	No
Brain-Cortex	201	RP11-662J14.2	ENSG00000258480.1	14	0.00871006	0.209041	24	0.214399	No	No
Brain-Cortex	201	CTD-2298J14.2	ENSG00000258636.1	14	0.00251597	0.0503194	20	0.066447	No	No
Brain-Cortex	201	LRFN5	ENSG00000165379.13	14	0.00764476	0.168185	22	0.175467	No	No
Brain-Cortex	201	RP11-398E10.1	ENSG00000258998.1	14	0.00477335	0.0716002	15	0.085773	No	No
Brain-Cortex	201	C14orf28	ENSG00000179476.7	14	0.00716607	0.114657	16	0.125244	No	No
Brain-Cortex	201	KLHL28	ENSG00000179454.13	14	0.00109856	0.0186755	17	0.0374802	Yes	No
Brain-Cortex	201	TOGARAM1	ENSG00000198718.12	14	0.00321067	0.0545814	17	0.0703134	No	No
Brain-Cortex	201	PRPF39	ENSG00000185246.17	14	2.48413e-05	0.000397461	16	0.0109637	Yes	No
Brain-Cortex	201	FKBP3	ENSG00000100442.10	14	0.0049686	0.0794976	16	0.0929425	No	No
Brain-Cortex	201	FANCM	ENSG00000187790.10	14	0.00428075	0.0727728	17	0.0868137	No	No
Brain-Cortex	201	MIS18BP1	ENSG00000129534.13	14	0.0132407	0.211851	16	0.217182	No	No
Brain-Cortex	201	MDGA2	ENSG00000139915.18	14	0.00149476	0.0478322	32	0.0641112	No	No
Brain-Cortex	201	RPS29	ENSG00000213741.9	14	0.0013131	0.0210096	16	0.039723	Yes	No
Brain-Cortex	201	LRR1	ENSG00000165501.16	14	0.00301207	0.0481931	16	0.064482	No	No
Brain-Cortex	201	RPL36AL	ENSG00000165502.6	14	0.000289621	0.00463394	16	0.0221672	Yes	No
Brain-Cortex	201	MGAT2	ENSG00000168282.5	14	0.00194968	0.0311949	16	0.0492595	Yes	No
Brain-Cortex	201	DNAAF2	ENSG00000165506.14	14	0.00263273	0.0421236	16	0.0590028	No	No
Brain-Cortex	201	POLE2	ENSG00000100479.12	14	0.00180756	0.0289209	16	0.0472598	Yes	No
Brain-Cortex	201	KLHDC1	ENSG00000197776.7	14	0.0100506	0.160809	16	0.168415	No	No
Brain-Cortex	201	KLHDC2	ENSG00000165516.10	14	0.00296588	0.0444881	15	0.0610981	No	No
Brain-Cortex	201	NEMF	ENSG00000165525.17	14	0.00127277	0.0203644	16	0.0391215	Yes	No
Brain-Cortex	201	RP11-596C23.2	ENSG00000278002.1	14	0.000628863	0.00943294	15	0.0282865	Yes	No
Brain-Cortex	201	ARF6	ENSG00000165527.6	14	0.00101324	0.0151986	15	0.0341861	Yes	No
Brain-Cortex	201	VCPKMT	ENSG00000100483.13	14	0.00262042	0.0445471	17	0.0611286	No	No
Brain-Cortex	201	SOS2	ENSG00000100485.11	14	0.00184962	0.0332931	18	0.0511554	No	No
Brain-Cortex	201	L2HGDH	ENSG00000087299.11	14	0.00158764	0.0285775	18	0.0470016	Yes	No
Brain-Cortex	201	ATP5S	ENSG00000125375.14	14	0.00340007	0.0578012	17	0.0732721	No	No
Brain-Cortex	201	CDKL1	ENSG00000100490.9	14	4.75689e-06	8.56241e-05	18	0.00803066	Yes	Yes
Brain-Cortex	201	MAP4K5	ENSG00000012983.11	14	2.76904e-05	0.000526118	19	0.011978	Yes	No
Brain-Cortex	201	ATL1	ENSG00000198513.11	14	0.000727272	0.0138182	19	0.0327698	Yes	No
Brain-Cortex	201	SAV1	ENSG00000151748.14	14	1.7886e-05	0.000339833	19	0.0104678	Yes	No
Brain-Cortex	201	NIN	ENSG00000100503.23	14	9.95138e-05	0.00199028	20	0.0171305	Yes	No
Brain-Cortex	201	PYGL	ENSG00000100504.16	14	0.000971177	0.0203947	21	0.0391434	Yes	No
Brain-Cortex	201	ABHD12B	ENSG00000131969.14	14	0.000453278	0.00951884	21	0.0283916	Yes	No
Brain-Cortex	201	RP11-218E20.3	ENSG00000258711.2	14	0.00051762	0.01087	21	0.0296101	Yes	No
Brain-Cortex	201	TRIM9	ENSG00000100505.13	14	0.000782132	0.0172069	22	0.036114	Yes	No
Brain-Cortex	201	TMX1	ENSG00000139921.12	14	0.00352437	0.0810605	23	0.0944037	No	No
Brain-Cortex	201	LINC00640	ENSG00000258479.5	14	0.000759531	0.0174692	23	0.0364345	Yes	No
Brain-Cortex	201	FRMD6	ENSG00000139926.15	14	0.00523605	0.130901	25	0.140249	No	No
Brain-Cortex	201	GNG2	ENSG00000186469.8	14	0.00101743	0.0234008	23	0.0419134	Yes	No
Brain-Cortex	201	C14orf166	ENSG00000087302.8	14	0.000517822	0.0113921	22	0.0302115	Yes	No
Brain-Cortex	201	NID2	ENSG00000087303.17	14	3.90745e-05	0.00085964	22	0.013621	Yes	No
Brain-Cortex	201	PTGDR	ENSG00000168229.3	14	5.68173e-05	0.00119316	21	0.0147451	Yes	No
Brain-Cortex	201	PTGER2	ENSG00000125384.6	14	0.00028468	0.00597827	21	0.0240723	Yes	No
Brain-Cortex	201	TXNDC16	ENSG00000087301.8	14	0.0034533	0.0794258	23	0.0928714	No	No
Brain-Cortex	201	GPR137C	ENSG00000180998.11	14	0.00553534	0.121777	22	0.131794	No	No
Brain-Cortex	201	ERO1A	ENSG00000197930.12	14	0.000496222	0.0104207	21	0.0291866	Yes	No
Brain-Cortex	201	PSMC6	ENSG00000100519.11	14	3.08042e-05	0.000646888	21	0.012735	Yes	No
Brain-Cortex	201	STYX	ENSG00000198252.11	14	7.7614e-05	0.00162989	21	0.0160956	Yes	No
Brain-Cortex	201	GNPNAT1	ENSG00000100522.8	14	0.00193762	0.04069	21	0.0577241	No	No
Brain-Cortex	201	FERMT2	ENSG00000073712.14	14	0.000859569	0.0180509	21	0.036904	Yes	No
Brain-Cortex	201	DDHD1	ENSG00000100523.14	14	4.49216e-05	0.000898432	20	0.0137561	Yes	No
Brain-Cortex	201	BMP4	ENSG00000125378.15	14	0.00103692	0.0176277	17	0.0365194	Yes	No
Brain-Cortex	201	CDKN3	ENSG00000100526.19	14	0.00150755	0.0241208	16	0.042631	Yes	No
Brain-Cortex	201	CNIH1	ENSG00000100528.11	14	0.00012799	0.00204784	16	0.0173273	Yes	No
Brain-Cortex	201	GMFB	ENSG00000197045.12	14	0.000529242	0.00846787	16	0.0271224	Yes	No
Brain-Cortex	201	CGRRF1	ENSG00000100532.11	14	0.00272519	0.0463282	17	0.0627952	No	No
Brain-Cortex	201	SAMD4A	ENSG00000020577.13	14	0.00461947	0.08777	19	0.100677	No	No
Brain-Cortex	201	GCH1	ENSG00000131979.18	14	0.000300629	0.00541133	18	0.023314	Yes	No
Brain-Cortex	201	WDHD1	ENSG00000198554.11	14	6.42291e-05	0.00122035	19	0.0148461	Yes	No
Brain-Cortex	201	SOCS4	ENSG00000180008.8	14	0.00118807	0.0213853	18	0.040065	Yes	No
Brain-Cortex	201	MAPK1IP1L	ENSG00000168175.14	14	4.77886e-05	0.000907984	19	0.0137571	Yes	No
Brain-Cortex	201	LGALS3	ENSG00000131981.15	14	0.000898598	0.0170734	19	0.0360045	Yes	No
Brain-Cortex	201	RP11-665C16.6	ENSG00000258413.1	14	0.00592159	0.11251	19	0.123311	No	No
Brain-Cortex	201	FBXO34	ENSG00000178974.9	14	0.00427969	0.0855938	20	0.0986717	No	No
Brain-Cortex	201	ATG14	ENSG00000126775.8	14	0.000422811	0.00845623	20	0.0271053	Yes	No
Brain-Cortex	201	KTN1	ENSG00000126777.17	14	0.00129027	0.0283859	22	0.0468489	Yes	No
Brain-Cortex	201	CTD-2588E21.1	ENSG00000277763.1	14	0.000723061	0.0159073	22	0.0347908	Yes	No
Brain-Cortex	201	PELI2	ENSG00000139946.9	14	0.00151622	0.0333569	22	0.0512122	No	No
Brain-Cortex	201	TMEM260	ENSG00000070269.13	14	0.00109087	0.0229083	21	0.0414585	Yes	No
Brain-Cortex	201	EXOC5	ENSG00000070367.15	14	0.000216699	0.00411729	19	0.021517	Yes	No
Brain-Cortex	201	AP5M1	ENSG00000053770.11	14	0.0011218	0.0201925	18	0.0389475	Yes	No
Brain-Cortex	201	NAA30	ENSG00000139977.13	14	8.66445e-05	0.0015596	18	0.0158942	Yes	No
Brain-Cortex	201	SLC35F4	ENSG00000151812.14	14	7.65064e-05	0.00153013	20	0.0157924	Yes	No
Brain-Cortex	201	C14orf37	ENSG00000139971.15	14	0.000442832	0.00929948	21	0.0281219	Yes	No
Brain-Cortex	201	ACTR10	ENSG00000131966.13	14	0.00170281	0.0323533	19	0.0502813	No	No
Brain-Cortex	201	PSMA3	ENSG00000100567.12	14	0.00161075	0.0306043	19	0.0487012	Yes	No
Brain-Cortex	201	LINC00216	ENSG00000279636.2	14	0.00135316	0.02571	19	0.0442342	Yes	No
Brain-Cortex	201	ARID4A	ENSG00000032219.18	14	0.000396669	0.00793339	20	0.0264513	Yes	No
Brain-Cortex	201	TIMM9	ENSG00000100575.13	14	0.000548231	0.0115128	21	0.0303435	Yes	No
Brain-Cortex	201	KIAA0586	ENSG00000100578.14	14	0.00124595	0.0274109	22	0.0459166	Yes	No
Brain-Cortex	201	DACT1	ENSG00000165617.14	14	0.00140098	0.0294207	21	0.047692	Yes	No
Brain-Cortex	201	DAAM1	ENSG00000100592.15	14	0.00428011	0.0856021	20	0.098675	No	No
Brain-Cortex	201	GPR135	ENSG00000181619.11	14	0.000237384	0.00451029	19	0.0220294	Yes	No
Brain-Cortex	201	L3HYPDH	ENSG00000126790.11	14	5.72306e-05	0.00108738	19	0.014552	Yes	No
Brain-Cortex	201	JKAMP	ENSG00000050130.17	14	0.000383547	0.00767095	20	0.0260479	Yes	No
Brain-Cortex	201	CCDC175	ENSG00000151838.11	14	0.000133697	0.00267393	20	0.0188882	Yes	No
Brain-Cortex	201	RTN1	ENSG00000139970.16	14	0.00281476	0.0591101	21	0.0745048	No	No
Brain-Cortex	201	LRRC9	ENSG00000131951.10	14	0.0141137	0.239933	17	0.244178	No	No
Brain-Cortex	201	PCNX4	ENSG00000126773.12	14	0.00339108	0.0508661	15	0.0668937	No	No
Brain-Cortex	201	DHRS7	ENSG00000100612.13	14	0.000542283	0.00759196	14	0.0259289	Yes	No
Brain-Cortex	201	PPM1A	ENSG00000100614.17	14	0.000480624	0.00672874	14	0.0250565	Yes	No
Brain-Cortex	201	SIX1	ENSG00000126778.8	14	8.37722e-05	0.00100527	12	0.0143027	Yes	No
Brain-Cortex	201	SIX4	ENSG00000100625.8	14	0.0027741	0.0305151	11	0.0486439	Yes	No
Brain-Cortex	201	MNAT1	ENSG00000020426.10	14	0.000114477	0.0014882	13	0.0156608	Yes	No
Brain-Cortex	201	TRMT5	ENSG00000126814.6	14	0.000608304	0.00729965	12	0.0255656	Yes	No
Brain-Cortex	201	SLC38A6	ENSG00000139974.15	14	0.000689057	0.00895774	13	0.0277064	Yes	No
Brain-Cortex	201	PRKCH	ENSG00000027075.14	14	0.0012373	0.0210341	17	0.0397466	Yes	No
Brain-Cortex	201	TMEM30B	ENSG00000182107.6	14	0.000362787	0.00471623	13	0.0222939	Yes	No
Brain-Cortex	201	FLJ22447	ENSG00000232774.7	14	0.000541212	0.00865939	16	0.0273857	Yes	No
Brain-Cortex	201	HIF1A-AS1	ENSG00000258777.1	14	0.00369501	0.0591201	16	0.0745123	No	No
Brain-Cortex	201	HIF1A	ENSG00000100644.16	14	0.00856045	0.136967	16	0.145894	No	No
Brain-Cortex	201	HIF1A-AS2	ENSG00000258667.1	14	2.92474e-05	0.000467959	16	0.0115738	Yes	No
Brain-Cortex	201	SNAPC1	ENSG00000023608.4	14	0.00307258	0.0491612	16	0.0654564	No	No
Brain-Cortex	201	SYT16	ENSG00000139973.16	14	0.000590107	0.0106219	18	0.0294063	Yes	No
Brain-Cortex	201	KCNH5	ENSG00000140015.19	14	0.00162504	0.0341259	21	0.0518767	No	No
Brain-Cortex	201	RHOJ	ENSG00000126785.12	14	0.000527857	0.00897356	17	0.0277247	Yes	No
Brain-Cortex	201	RP11-696D21.2	ENSG00000258943.1	14	0.00209836	0.0335737	16	0.0513746	No	No
Brain-Cortex	201	PPP2R5E	ENSG00000154001.13	14	0.00056624	0.00962608	17	0.0284919	Yes	No
Brain-Cortex	201	WDR89	ENSG00000140006.11	14	0.000112632	0.00180211	16	0.0166711	Yes	No
Brain-Cortex	201	SGPP1	ENSG00000126821.7	14	0.00401759	0.0602639	15	0.0754753	No	No
Brain-Cortex	201	SYNE2	ENSG00000054654.16	14	0.000324475	0.00616503	19	0.0243303	Yes	No
Brain-Cortex	201	ESR2	ENSG00000140009.18	14	0.000566355	0.0101944	18	0.029014	Yes	No
Brain-Cortex	201	MTHFD1	ENSG00000100714.15	14	0.0028902	0.0491334	17	0.0654326	No	No
Brain-Cortex	201	ZBTB25	ENSG00000089775.11	14	0.010244	0.174148	17	0.181254	No	No
Brain-Cortex	201	AKAP5	ENSG00000179841.8	14	0.000584722	0.00935555	16	0.0281859	Yes	No
Brain-Cortex	201	ZBTB1	ENSG00000126804.13	14	0.000471099	0.00753758	16	0.0258689	Yes	No
Brain-Cortex	201	HSPA2	ENSG00000126803.9	14	0.000647454	0.0103593	16	0.0291639	Yes	No
Brain-Cortex	201	PPP1R36	ENSG00000165807.7	14	0.00134412	0.021506	16	0.0401678	Yes	No
Brain-Cortex	201	PLEKHG3	ENSG00000126822.16	14	0.000478614	0.00765783	16	0.0260324	Yes	No
Brain-Cortex	201	SPTB	ENSG00000070182.19	14	0.000380409	0.00684736	18	0.0251546	Yes	No
Brain-Cortex	201	CHURC1	ENSG00000258289.8	14	0.00226418	0.038491	17	0.0558035	No	No
Brain-Cortex	201	GPX2	ENSG00000176153.11	14	0.0127529	0.204046	16	0.209593	No	No
Brain-Cortex	201	RAB15	ENSG00000139998.14	14	0.0072839	0.116542	16	0.127008	No	No
Brain-Cortex	201	FNTB	ENSG00000257365.7	14	0.00768888	0.130711	17	0.14007	No	No
Brain-Cortex	201	MAX	ENSG00000125952.18	14	0.00128998	0.0219297	17	0.0405943	Yes	No
Brain-Cortex	201	CTD-2509G16.2	ENSG00000255002.1	14	0.00284568	0.0455308	16	0.0620407	No	No
Brain-Cortex	201	FUT8	ENSG00000033170.16	14	0.00224952	0.0382418	17	0.0555877	No	No
Brain-Cortex	201	CTD-2014B16.3	ENSG00000258847.1	14	1.35089e-05	0.000162107	12	0.00872618	Yes	Yes
Brain-Cortex	201	RP11-72M17.1	ENSG00000258561.1	14	0.000303864	0.00395023	13	0.0212633	Yes	No
Brain-Cortex	201	GPHN	ENSG00000171723.15	14	0.00779181	0.116877	15	0.127304	No	No
Brain-Cortex	201	FAM71D	ENSG00000172717.15	14	0.0193504	0.193504	10	0.199526	No	No
Brain-Cortex	201	MPP5	ENSG00000072415.8	14	0.0111623	0.122785	11	0.132766	No	No
Brain-Cortex	201	ATP6V1D	ENSG00000100554.11	14	0.0146115	0.160727	11	0.168349	No	No
Brain-Cortex	201	EIF2S1	ENSG00000134001.12	14	0.00287569	0.0287569	10	0.0471023	Yes	No
Brain-Cortex	201	PLEK2	ENSG00000100558.8	14	5.40798e-06	5.94877e-05	11	0.00725314	Yes	Yes
Brain-Cortex	201	TMEM229B	ENSG00000198133.8	14	0.00291996	0.0350395	12	0.052702	No	No
Brain-Cortex	201	PLEKHH1	ENSG00000054690.13	14	0.00261953	0.0314343	12	0.0494753	Yes	No
Brain-Cortex	201	PIGH	ENSG00000100564.8	14	0.00339535	0.0407442	12	0.0577697	No	No
Brain-Cortex	201	ARG2	ENSG00000081181.7	14	4.78626e-07	6.22213e-06	13	0.00332133	Yes	Yes
Brain-Cortex	201	VTI1B	ENSG00000100568.10	14	0.00123753	0.0160879	13	0.0349707	Yes	No
Brain-Cortex	201	RDH11	ENSG00000072042.12	14	0.00123644	0.0160737	13	0.0349569	Yes	No
Brain-Cortex	201	RDH12	ENSG00000139988.9	14	0.00383332	0.0536665	14	0.0694626	No	No
Brain-Cortex	201	ZFYVE26	ENSG00000072121.15	14	0.00267952	0.0375132	14	0.0549743	No	No
Brain-Cortex	201	RAD51B	ENSG00000182185.18	14	0.00192804	0.0404889	21	0.0575738	No	No
Brain-Cortex	201	ZFP36L1	ENSG00000185650.9	14	0.000804116	0.0128659	16	0.031815	Yes	No
Brain-Cortex	201	ACTN1	ENSG00000072110.13	14	0.000746381	0.0126885	17	0.0316891	Yes	No
Brain-Cortex	201	DCAF5	ENSG00000139990.17	14	0.000438865	0.00833844	19	0.0269696	Yes	No
Brain-Cortex	201	RP11-363J20.1	ENSG00000258957.1	14	0.00389922	0.0740852	19	0.0879606	No	No
Brain-Cortex	201	EXD2	ENSG00000081177.18	14	0.000402309	0.00764387	19	0.0260234	Yes	No
Brain-Cortex	201	RP11-363J20.2	ENSG00000258520.1	14	0.00111476	0.0211804	19	0.0398668	Yes	No
Brain-Cortex	201	GALNT16	ENSG00000100626.16	14	0.000313846	0.00627693	20	0.0244346	Yes	No
Brain-Cortex	201	ERH	ENSG00000100632.10	14	0.00424055	0.084811	20	0.0979297	No	No
Brain-Cortex	201	SLC39A9	ENSG00000029364.11	14	0.000316533	0.0066472	21	0.0249571	Yes	No
Brain-Cortex	201	PLEKHD1	ENSG00000175985.9	14	0.000417937	0.00835875	20	0.0269851	Yes	No
Brain-Cortex	201	CCDC177	ENSG00000267909.2	14	0.00910119	0.182024	20	0.188667	No	No
Brain-Cortex	201	SUSD6	ENSG00000100647.7	14	0.000324241	0.00680907	21	0.0251368	Yes	No
Brain-Cortex	201	SRSF5	ENSG00000100650.15	14	0.000681793	0.0136359	20	0.0325615	Yes	No
Brain-Cortex	201	SLC10A1	ENSG00000100652.4	14	0.000239798	0.00455616	19	0.0220815	Yes	No
Brain-Cortex	201	SMOC1	ENSG00000198732.10	14	0.000677855	0.014235	21	0.0331225	Yes	No
Brain-Cortex	201	SLC8A3	ENSG00000100678.18	14	0.000265838	0.00531675	20	0.0232226	Yes	No
Brain-Cortex	201	COX16	ENSG00000133983.14	14	0.00112759	0.0214241	19	0.0400968	Yes	No
Brain-Cortex	201	SYNJ2BP	ENSG00000213463.4	14	0.000125689	0.00238808	19	0.0181692	Yes	No
Brain-Cortex	201	ADAM21	ENSG00000139985.6	14	0.000249834	0.00449701	18	0.0220261	Yes	No
Brain-Cortex	201	ADAM20	ENSG00000134007.3	14	0.000521802	0.00939243	18	0.0282444	Yes	No
Brain-Cortex	201	MED6	ENSG00000133997.11	14	0.00322068	0.0579723	18	0.07343	No	No
Brain-Cortex	201	CTD-2540L5.6	ENSG00000245466.1	14	0.00137876	0.0248176	18	0.0432966	Yes	No
Brain-Cortex	201	TTC9	ENSG00000133985.2	14	0.000912623	0.0164272	18	0.0352833	Yes	No
Brain-Cortex	201	MAP3K9	ENSG00000006432.15	14	0.00174877	0.0314779	18	0.0495097	Yes	No
Brain-Cortex	201	RP6-65G23.3	ENSG00000259153.1	14	0.00534575	0.0962235	18	0.108571	No	No
Brain-Cortex	201	RP6-65G23.5	ENSG00000275630.1	14	0.000533925	0.00961066	18	0.0284693	Yes	No
Brain-Cortex	201	RP1-292L20.3	ENSG00000274818.1	14	7.44592e-05	0.00134027	18	0.0154126	Yes	No
Brain-Cortex	201	PCNX1	ENSG00000100731.15	14	0.000574781	0.0114956	20	0.030325	Yes	No
Brain-Cortex	201	RP6-91H8.1	ENSG00000258517.1	14	0.000177205	0.0031897	18	0.020061	Yes	No
Brain-Cortex	201	RP6-91H8.5	ENSG00000269945.1	14	0.00632444	0.11384	18	0.124515	No	No
Brain-Cortex	201	SIPA1L1	ENSG00000197555.9	14	0.00157616	0.0330994	21	0.0509874	No	No
Brain-Cortex	201	RGS6	ENSG00000182732.16	14	0.00509992	0.112198	22	0.123014	No	No
Brain-Cortex	201	DPF3	ENSG00000205683.11	14	0.00242981	0.0510261	21	0.0670209	No	No
Brain-Cortex	201	DCAF4	ENSG00000119599.16	14	0.00124245	0.024849	20	0.0433181	Yes	No
Brain-Cortex	201	ZFYVE1	ENSG00000165861.13	14	0.00141121	0.0282241	20	0.0466846	Yes	No
Brain-Cortex	201	RBM25	ENSG00000119707.13	14	0.000342595	0.00685191	20	0.0251546	Yes	No
Brain-Cortex	201	PSEN1	ENSG00000080815.18	14	0.000475744	0.00999063	21	0.028797	Yes	No
Brain-Cortex	201	PAPLN	ENSG00000100767.15	14	0.00172223	0.0344445	20	0.0521487	No	No
Brain-Cortex	201	NUMB	ENSG00000133961.19	14	0.000223814	0.00447628	20	0.0219953	Yes	No
Brain-Cortex	201	HEATR4	ENSG00000187105.8	14	0.000492834	0.00936385	19	0.0282006	Yes	No
Brain-Cortex	201	RIOX1	ENSG00000170468.7	14	0.000241225	0.00434205	18	0.0218594	Yes	No
Brain-Cortex	201	ACOT1	ENSG00000184227.7	14	0.00680006	0.129201	19	0.138655	No	No
Brain-Cortex	201	ACOT2	ENSG00000119673.14	14	0.00205432	0.039032	19	0.0562555	No	No
Brain-Cortex	201	ACOT4	ENSG00000177465.4	14	0.000784699	0.0141246	18	0.0330777	Yes	No
Brain-Cortex	201	ACOT6	ENSG00000205669.2	14	0.000344629	0.00620333	18	0.0243717	Yes	No
Brain-Cortex	201	DNAL1	ENSG00000119661.14	14	0.00246161	0.0467705	19	0.0631888	No	No
Brain-Cortex	201	PNMA1	ENSG00000176903.4	14	1.86675e-05	0.000336016	18	0.0104653	Yes	No
Brain-Cortex	201	ELMSAN1	ENSG00000156030.13	14	0.00225403	0.0428266	19	0.0595858	No	No
Brain-Cortex	201	RP5-1021I20.2	ENSG00000258586.1	14	0.00416139	0.074905	18	0.0887323	No	No
Brain-Cortex	201	PTGR2	ENSG00000140043.11	14	0.000281185	0.00506134	18	0.0228955	Yes	No
Brain-Cortex	201	ZNF410	ENSG00000119725.18	14	0.00743755	0.133876	18	0.143017	No	No
Brain-Cortex	201	FAM161B	ENSG00000156050.8	14	0.0062946	0.113303	18	0.123999	No	No
Brain-Cortex	201	COQ6	ENSG00000119723.16	14	0.0174624	0.29686	17	0.299955	No	No
Brain-Cortex	201	ENTPD5	ENSG00000187097.12	14	0.00322386	0.0580294	18	0.073487	No	No
Brain-Cortex	201	BBOF1	ENSG00000119636.15	14	0.000481665	0.0081883	17	0.0267873	Yes	No
Brain-Cortex	201	ALDH6A1	ENSG00000119711.12	14	0.000372766	0.00633702	17	0.0244553	Yes	No
Brain-Cortex	201	LIN52	ENSG00000205659.10	14	0.000543674	0.00924246	17	0.0280517	Yes	No
Brain-Cortex	201	VSX2	ENSG00000119614.2	14	0.0018522	0.0296352	16	0.0478543	Yes	No
Brain-Cortex	201	ABCD4	ENSG00000119688.20	14	0.011694	0.187104	16	0.193495	No	No
Brain-Cortex	201	SYNDIG1L	ENSG00000183379.8	14	0.0072424	0.123121	17	0.133075	No	No
Brain-Cortex	201	RP3-449M8.9	ENSG00000270000.1	14	0.000953996	0.0162179	17	0.0350657	Yes	No
Brain-Cortex	201	RP3-449M8.6	ENSG00000259005.1	14	0.00183933	0.0312685	17	0.0493247	Yes	No
Brain-Cortex	201	NPC2	ENSG00000119655.10	14	0.00113555	0.0193043	17	0.0380859	Yes	No
Brain-Cortex	201	ISCA2	ENSG00000165898.13	14	0.00245165	0.0416781	17	0.0585941	No	No
Brain-Cortex	201	LTBP2	ENSG00000119681.11	14	0.00104599	0.0188278	18	0.0376001	Yes	No
Brain-Cortex	201	AREL1	ENSG00000119682.16	14	0.00249155	0.0423563	17	0.0592141	No	No
Brain-Cortex	201	FCF1	ENSG00000119616.11	14	0.0018731	0.0299697	16	0.048131	Yes	No
Brain-Cortex	201	YLPM1	ENSG00000119596.17	14	0.00265398	0.0424637	16	0.0593111	No	No
Brain-Cortex	201	PROX2	ENSG00000119608.12	14	0.000325057	0.00487586	15	0.0225659	Yes	No
Brain-Cortex	201	DLST	ENSG00000119689.14	14	0.00125167	0.0187751	15	0.0375444	Yes	No
Brain-Cortex	201	RPS6KL1	ENSG00000198208.11	14	0.00209619	0.0314428	15	0.0494812	Yes	No
Brain-Cortex	201	PGF	ENSG00000119630.13	14	0.00291933	0.04379	15	0.0604641	No	No
Brain-Cortex	201	EIF2B2	ENSG00000119718.10	14	0.000144179	0.00201851	14	0.0172306	Yes	No
Brain-Cortex	201	MLH3	ENSG00000119684.15	14	0.000264642	0.00370499	14	0.020888	Yes	No
Brain-Cortex	201	ACYP1	ENSG00000119640.8	14	0.016937	0.237119	14	0.24161	No	No
Brain-Cortex	201	ZC2HC1C	ENSG00000119703.13	14	0.00285418	0.0399585	14	0.0570938	No	No
Brain-Cortex	201	NEK9	ENSG00000119638.12	14	0.000682082	0.00954914	14	0.0284206	Yes	No
Brain-Cortex	201	TMED10	ENSG00000170348.8	14	0.0157786	0.23668	15	0.241203	No	No
Brain-Cortex	201	FOS	ENSG00000170345.9	14	6.21592e-05	0.000870229	14	0.0136414	Yes	No
Brain-Cortex	201	LINC01220	ENSG00000259687.1	14	0.00340464	0.047665	14	0.0639625	No	No
Brain-Cortex	201	JDP2	ENSG00000140044.12	14	0.00296852	0.0445278	15	0.061121	No	No
Brain-Cortex	201	BATF	ENSG00000156127.6	14	0.000847095	0.0127064	15	0.0316968	Yes	No
Brain-Cortex	201	FLVCR2	ENSG00000119686.9	14	2.90329e-06	4.64527e-05	16	0.00707977	Yes	Yes
Brain-Cortex	201	TTLL5	ENSG00000119685.19	14	0.00081835	0.0155487	19	0.0344779	Yes	No
Brain-Cortex	201	C14orf1	ENSG00000133935.6	14	0.00302971	0.0454456	15	0.0619664	No	No
Brain-Cortex	201	TGFB3	ENSG00000119699.7	14	0.00165736	0.0281752	17	0.0466373	Yes	No
Brain-Cortex	201	IFT43	ENSG00000119650.12	14	0.00236956	0.0426521	18	0.0594381	No	No
Brain-Cortex	201	GPATCH2L	ENSG00000089916.17	14	0.00160826	0.0305568	19	0.0486807	Yes	No
Brain-Cortex	201	ESRRB	ENSG00000119715.14	14	0.00110396	0.0220792	20	0.040747	Yes	No
Brain-Cortex	201	RP11-187O7.3	ENSG00000259124.1	14	0.0003822	0.0080262	21	0.0265685	Yes	No
Brain-Cortex	201	VASH1	ENSG00000071246.10	14	3.39279e-05	0.000712486	21	0.0130307	Yes	No
Brain-Cortex	201	RP11-488C13.5	ENSG00000258301.3	14	3.21839e-05	0.000675863	21	0.0129284	Yes	No
Brain-Cortex	201	ANGEL1	ENSG00000013523.9	14	0.00494135	0.103768	21	0.115397	No	No
Brain-Cortex	201	IRF2BPL	ENSG00000119669.4	14	0.000889341	0.0204548	23	0.0392055	Yes	No
Brain-Cortex	201	RP11-7F17.5	ENSG00000246548.3	14	0.000768059	0.0176654	23	0.0365411	Yes	No
Brain-Cortex	201	RP11-7F17.3	ENSG00000258819.1	14	0.00243964	0.0561118	23	0.0717391	No	No
Brain-Cortex	201	CIPC	ENSG00000198894.7	14	0.000235623	0.00541932	23	0.0233358	Yes	No
Brain-Cortex	201	ZDHHC22	ENSG00000177108.5	14	0.000249852	0.00574658	23	0.0238158	Yes	No
Brain-Cortex	201	TMEM63C	ENSG00000165548.10	14	0.000434405	0.0104257	24	0.0291866	Yes	No
Brain-Cortex	201	NGB	ENSG00000165553.4	14	0.00661527	0.152151	23	0.160247	No	No
Brain-Cortex	201	POMT2	ENSG00000009830.11	14	0.00224143	0.051553	23	0.0674864	No	No
Brain-Cortex	201	GSTZ1	ENSG00000100577.18	14	5.5223e-05	0.00127013	23	0.015084	Yes	No
Brain-Cortex	201	TMED8	ENSG00000100580.7	14	0.000210981	0.00485257	23	0.022525	Yes	No
Brain-Cortex	201	SAMD15	ENSG00000100583.4	14	0.00135735	0.0298617	22	0.0480327	Yes	No
Brain-Cortex	201	NOXRED1	ENSG00000165555.9	14	0.000424792	0.00977023	23	0.0285992	Yes	No
Brain-Cortex	201	VIPAS39	ENSG00000151445.15	14	0.000549855	0.0120968	22	0.0310554	Yes	No
Brain-Cortex	201	AHSA1	ENSG00000100591.7	14	0.00466324	0.102591	22	0.11438	No	No
Brain-Cortex	201	ISM2	ENSG00000100593.17	14	4.17725e-05	0.000918996	22	0.0138333	Yes	No
Brain-Cortex	201	SPTLC2	ENSG00000100596.6	14	0.000298388	0.00656455	22	0.0248321	Yes	No
Brain-Cortex	201	ALKBH1	ENSG00000100601.9	14	0.000725767	0.0159669	22	0.0348549	Yes	No
Brain-Cortex	201	SLIRP	ENSG00000119705.9	14	0.00410575	0.0903265	22	0.103089	No	No
Brain-Cortex	201	SNW1	ENSG00000100603.13	14	0.000193454	0.00425598	22	0.0217513	Yes	No
Brain-Cortex	201	ADCK1	ENSG00000063761.15	14	0.000136489	0.00286627	21	0.0193372	Yes	No
Brain-Cortex	201	NRXN3	ENSG00000021645.18	14	0.00221737	0.0731731	33	0.0871492	No	No
Brain-Cortex	201	DIO2	ENSG00000211448.11	14	8.51759e-05	0.00153317	18	0.0157924	Yes	No
Brain-Cortex	201	CEP128	ENSG00000100629.16	14	0.00672867	0.148031	22	0.156304	No	No
Brain-Cortex	201	GTF2A1	ENSG00000165417.11	14	0.000999987	0.0179998	18	0.0368697	Yes	No
Brain-Cortex	201	STON2	ENSG00000140022.9	14	0.00128935	0.0232084	18	0.0417486	Yes	No
Brain-Cortex	201	SEL1L	ENSG00000071537.13	14	0.000582894	0.0104921	18	0.0292783	Yes	No
Brain-Cortex	201	RP11-406A9.2	ENSG00000258743.5	14	0.000134533	0.00255612	19	0.018548	Yes	No
Brain-Cortex	201	RP11-497E19.1	ENSG00000205562.2	14	0.00328407	0.0623974	19	0.0774473	No	No
Brain-Cortex	201	FLRT2	ENSG00000185070.10	14	0.00103151	0.0206302	20	0.0393724	Yes	No
Brain-Cortex	201	CTD-2341M24.1	ENSG00000258733.5	14	0.00470211	0.0987443	21	0.110855	No	No
Brain-Cortex	201	RP11-594C13.1	ENSG00000258859.1	14	0.00184556	0.0387567	21	0.0560309	No	No
Brain-Cortex	201	RP11-1152H15.1	ENSG00000258807.5	14	0.00114094	0.0216779	19	0.0403641	Yes	No
Brain-Cortex	201	GALC	ENSG00000054983.16	14	0.000339707	0.00645444	19	0.0246566	Yes	No
Brain-Cortex	201	GPR65	ENSG00000140030.5	14	0.00104803	0.0188645	18	0.037616	Yes	No
Brain-Cortex	201	KCNK10	ENSG00000100433.15	14	0.00370519	0.0703987	19	0.0846663	No	No
Brain-Cortex	201	SPATA7	ENSG00000042317.16	14	0.00212022	0.0402842	19	0.0573703	No	No
Brain-Cortex	201	PTPN21	ENSG00000070778.12	14	0.0063217	0.113791	18	0.124469	No	No
Brain-Cortex	201	ZC3H14	ENSG00000100722.18	14	0.00117109	0.0210796	18	0.0397652	Yes	No
Brain-Cortex	201	EML5	ENSG00000165521.15	14	0.000458542	0.00917084	20	0.0279636	Yes	No
Brain-Cortex	201	RP11-976B16.1	ENSG00000274492.1	14	0.00102014	0.0193827	19	0.0381272	Yes	No
Brain-Cortex	201	TTC8	ENSG00000165533.18	14	0.00198471	0.0377094	19	0.0551228	No	No
Brain-Cortex	201	RP11-151G14.2	ENSG00000283627.1	14	0.000657797	0.0111825	17	0.0300021	Yes	No
Brain-Cortex	201	FOXN3	ENSG00000053254.15	14	0.00097755	0.0205285	21	0.0392681	Yes	No
Brain-Cortex	201	EFCAB11	ENSG00000140025.15	14	1.2668e-07	2.5336e-06	20	0.00293271	Yes	Yes
Brain-Cortex	201	TDP1	ENSG00000042088.13	14	0.00109142	0.0218285	20	0.0404922	Yes	No
Brain-Cortex	201	KCNK13	ENSG00000152315.4	14	0.000855431	0.0162532	19	0.0350867	Yes	No
Brain-Cortex	201	PSMC1	ENSG00000100764.13	14	0.000123757	0.00235138	19	0.018139	Yes	No
Brain-Cortex	201	NRDE2	ENSG00000119720.17	14	0.00223606	0.0424852	19	0.0593184	No	No
Brain-Cortex	201	RP11-471B22.3	ENSG00000275198.1	14	0.00129283	0.0232709	18	0.0418009	Yes	No
Brain-Cortex	201	CALM1	ENSG00000198668.10	14	0.000849836	0.015297	18	0.0342601	Yes	No
Brain-Cortex	201	LINC00642	ENSG00000233208.5	14	0.000730837	0.0131551	18	0.0320858	Yes	No
Brain-Cortex	201	TTC7B	ENSG00000165914.14	14	0.00260947	0.0547989	21	0.0705092	No	No
Brain-Cortex	201	RPS6KA5	ENSG00000100784.10	14	0.000932894	0.0186579	20	0.0374491	Yes	No
Brain-Cortex	201	C14orf159	ENSG00000133943.20	14	0.00234736	0.0516418	22	0.067564	No	No
Brain-Cortex	201	GPR68	ENSG00000119714.10	14	0.00381872	0.0763744	20	0.0900472	No	No
Brain-Cortex	201	CTD-2547L24.4	ENSG00000260810.1	14	0.000212982	0.00404665	19	0.0214457	Yes	No
Brain-Cortex	201	CCDC88C	ENSG00000015133.18	14	0.0022242	0.0467082	21	0.0631317	No	No
Brain-Cortex	201	PPP4R3A	ENSG00000100796.17	14	7.7592e-05	0.00162943	21	0.0160956	Yes	No
Brain-Cortex	201	TC2N	ENSG00000165929.12	14	0.000191903	0.00422186	22	0.0217054	Yes	No
Brain-Cortex	201	FBLN5	ENSG00000140092.14	14	0.000419333	0.00922532	22	0.0280416	Yes	No
Brain-Cortex	201	TRIP11	ENSG00000100815.12	14	0.000204756	0.00450463	22	0.0220294	Yes	No
Brain-Cortex	201	ATXN3	ENSG00000066427.21	14	0.000356649	0.00784628	22	0.0263063	Yes	No
Brain-Cortex	201	NDUFB1	ENSG00000183648.9	14	0.00150408	0.0315857	21	0.0495982	Yes	No
Brain-Cortex	201	CPSF2	ENSG00000165934.12	14	0.000378278	0.00832212	22	0.0269696	Yes	No
Brain-Cortex	201	SLC24A4	ENSG00000140090.17	14	0.00214441	0.0493215	23	0.0655887	No	No
Brain-Cortex	201	RIN3	ENSG00000100599.15	14	0.0090514	0.199131	22	0.204958	No	No
Brain-Cortex	201	LGMN	ENSG00000100600.14	14	0.00223809	0.0447619	20	0.0613359	No	No
Brain-Cortex	201	GOLGA5	ENSG00000066455.12	14	0.00154799	0.0325078	21	0.0504256	No	No
Brain-Cortex	201	RP11-862G15.2	ENSG00000258499.1	14	0.00258066	0.0541939	21	0.0699521	No	No
Brain-Cortex	201	CHGA	ENSG00000100604.12	14	0.00133811	0.0281003	21	0.0465556	Yes	No
Brain-Cortex	201	ITPK1	ENSG00000100605.16	14	1.89523e-05	0.000435904	23	0.0112701	Yes	No
Brain-Cortex	201	MOAP1	ENSG00000165943.4	14	0.000338907	0.00711705	21	0.0253928	Yes	No
Brain-Cortex	201	TMEM251	ENSG00000153485.5	14	0.00414126	0.0869664	21	0.0998699	No	No
Brain-Cortex	201	GON7	ENSG00000170270.4	14	0.00139284	0.0292497	21	0.0475425	Yes	No
Brain-Cortex	201	UBR7	ENSG00000012963.14	14	0.000647408	0.0135956	21	0.0325244	Yes	No
Brain-Cortex	201	BTBD7	ENSG00000011114.14	14	0.000213796	0.0047035	22	0.0222814	Yes	No
Brain-Cortex	201	UNC79	ENSG00000133958.13	14	0.00154073	0.0415996	27	0.0585554	No	No
Brain-Cortex	201	COX8C	ENSG00000187581.2	14	0.00195873	0.0411333	21	0.0580962	No	No
Brain-Cortex	201	PRIMA1	ENSG00000175785.12	14	0.0036984	0.0813648	22	0.0946918	No	No
Brain-Cortex	201	FAM181A	ENSG00000140067.6	14	8.90768e-05	0.00204877	23	0.0173273	Yes	No
Brain-Cortex	201	ASB2	ENSG00000100628.11	14	7.27115e-05	0.00167237	23	0.0161855	Yes	No
Brain-Cortex	201	OTUB2	ENSG00000089723.9	14	0.000123403	0.00283827	23	0.0192541	Yes	No
Brain-Cortex	201	DDX24	ENSG00000089737.16	14	0.00137033	0.0315175	23	0.0495369	Yes	No
Brain-Cortex	201	IFI27L1	ENSG00000165948.10	14	0.00165396	0.038041	23	0.0554191	No	No
Brain-Cortex	201	IFI27	ENSG00000165949.12	14	0.0010762	0.0247526	23	0.043242	Yes	No
Brain-Cortex	201	IFI27L2	ENSG00000119632.3	14	0.00115707	0.0266126	23	0.0451124	Yes	No
Brain-Cortex	201	PPP4R4	ENSG00000119698.11	14	0.00399112	0.0957869	24	0.108179	No	No
Brain-Cortex	201	SERPINA10	ENSG00000140093.9	14	0.00308892	0.0710452	23	0.0852813	No	No
Brain-Cortex	201	SERPINA1	ENSG00000197249.13	14	0.000329396	0.0075761	23	0.025912	Yes	No
Brain-Cortex	201	SERPINA11	ENSG00000186910.3	14	0.000313321	0.00751971	24	0.0258511	Yes	No
Brain-Cortex	201	SERPINA12	ENSG00000165953.9	14	0.000170778	0.00426945	25	0.0217837	Yes	No
Brain-Cortex	201	SERPINA5	ENSG00000188488.13	14	0.00122883	0.0307207	25	0.0488162	Yes	No
Brain-Cortex	201	SERPINA3	ENSG00000196136.17	14	0.000434649	0.0113009	26	0.0301285	Yes	No
Brain-Cortex	201	DICER1	ENSG00000100697.14	14	9.24461e-05	0.00249604	27	0.0184147	Yes	No
Brain-Cortex	201	CLMN	ENSG00000165959.11	14	6.59746e-06	0.000184729	28	0.00883284	Yes	Yes
Brain-Cortex	201	SYNE3	ENSG00000176438.12	14	0.000550759	0.0148705	27	0.0338603	Yes	No
Brain-Cortex	201	RP11-1070N10.3	ENSG00000258572.1	14	0.0041974	0.104935	25	0.116482	No	No
Brain-Cortex	201	GLRX5	ENSG00000182512.4	14	0.00232394	0.0580985	25	0.0735491	No	No
Brain-Cortex	201	TUNAR	ENSG00000250366.2	14	0.000394609	0.009076	23	0.027859	Yes	No
Brain-Cortex	201	C14orf132	ENSG00000227051.6	14	0.000505109	0.0116175	23	0.0304323	Yes	No
Brain-Cortex	201	BDKRB2	ENSG00000168398.6	14	0.00067989	0.0156375	23	0.0345403	Yes	No
Brain-Cortex	201	BDKRB1	ENSG00000100739.10	14	7.79663e-05	0.00171526	22	0.0163946	Yes	No
Brain-Cortex	201	ATG2B	ENSG00000066739.11	14	4.44583e-05	0.00102254	23	0.0143415	Yes	No
Brain-Cortex	201	GSKIP	ENSG00000100744.14	14	0.00103292	0.0227243	22	0.0412838	Yes	No
Brain-Cortex	201	AK7	ENSG00000140057.8	14	0.00380905	0.0837991	22	0.096994	No	No
Brain-Cortex	201	PAPOLA	ENSG00000090060.17	14	3.64003e-05	0.000764406	21	0.0132765	Yes	No
Brain-Cortex	201	RP11-433J8.1	ENSG00000258702.1	14	0.000200256	0.00380487	19	0.0210139	Yes	No
Brain-Cortex	201	VRK1	ENSG00000100749.7	14	6.65484e-05	0.00133097	20	0.0153628	Yes	No
Brain-Cortex	201	LINC01550	ENSG00000246223.8	14	2.63132e-05	0.000552577	21	0.0121904	Yes	No
Brain-Cortex	201	BCL11B	ENSG00000127152.17	14	0.000310534	0.00683176	22	0.0251546	Yes	No
Brain-Cortex	201	SETD3	ENSG00000183576.12	14	0.000211931	0.00423862	20	0.0217383	Yes	No
Brain-Cortex	201	CCNK	ENSG00000090061.17	14	0.000543446	0.0103255	19	0.0291199	Yes	No
Brain-Cortex	201	CCDC85C	ENSG00000205476.8	14	0.000345551	0.00656547	19	0.0248321	Yes	No
Brain-Cortex	201	RP11-543C4.1	ENSG00000247970.2	14	0.00416298	0.0749337	18	0.088749	No	No
Brain-Cortex	201	HHIPL1	ENSG00000182218.9	14	0.000279312	0.00502761	18	0.0228298	Yes	No
Brain-Cortex	201	CYP46A1	ENSG00000036530.8	14	0.0018184	0.0309128	17	0.0489963	Yes	No
Brain-Cortex	201	EML1	ENSG00000066629.16	14	0.00372469	0.0707691	19	0.0850188	No	No
Brain-Cortex	201	EVL	ENSG00000196405.12	14	0.000208946	0.00396998	19	0.0213111	Yes	No
Brain-Cortex	201	DEGS2	ENSG00000168350.7	14	0.00196083	0.0333341	17	0.0511878	No	No
Brain-Cortex	201	YY1	ENSG00000100811.12	14	0.000445572	0.00757473	17	0.025912	Yes	No
Brain-Cortex	201	SLC25A29	ENSG00000197119.12	14	0.00201543	0.0342622	17	0.0519876	No	No
Brain-Cortex	201	SLC25A47	ENSG00000140107.10	14	0.002469	0.0419731	17	0.058855	No	No
Brain-Cortex	201	WARS	ENSG00000140105.17	14	9.82093e-05	0.00166956	17	0.0161855	Yes	No
Brain-Cortex	201	WDR25	ENSG00000176473.13	14	0.00362775	0.0652994	18	0.0800711	No	No
Brain-Cortex	201	BEGAIN	ENSG00000183092.16	14	0.00104269	0.0187685	18	0.0375431	Yes	No
Brain-Cortex	201	CTD-2062F14.3	ENSG00000259031.1	14	9.27514e-06	0.000166953	18	0.00879941	Yes	Yes
Brain-Cortex	201	DLK1	ENSG00000185559.13	14	0.00301404	0.0512387	17	0.0671891	No	No
Brain-Cortex	201	MEG3	ENSG00000214548.14	14	0.000102173	0.00173694	17	0.0164451	Yes	No
Brain-Cortex	201	RTL1	ENSG00000254656.1	14	8.12065e-05	0.00138051	17	0.0155278	Yes	No
Brain-Cortex	201	SNHG23	ENSG00000225746.9	14	1.11818e-05	0.000201273	18	0.00914136	Yes	Yes
Brain-Cortex	201	MEG9	ENSG00000223403.3	14	0.00153796	0.0261453	17	0.0446556	Yes	No
Brain-Cortex	201	AL132709.1	ENSG00000230805.6	14	0.000977519	0.0166178	17	0.0355232	Yes	No
Brain-Cortex	201	DIO3OS	ENSG00000258498.8	14	0.00159485	0.0271124	17	0.0456174	Yes	No
Brain-Cortex	201	DIO3	ENSG00000197406.7	14	0.000901753	0.0153298	17	0.034283	Yes	No
Brain-Cortex	201	RP11-1029J19.4	ENSG00000258919.1	14	0.000745112	0.0126669	17	0.0316872	Yes	No
Brain-Cortex	201	RP11-1029J19.5	ENSG00000258404.1	14	0.000466139	0.00792437	17	0.0264372	Yes	No
Brain-Cortex	201	LINC00239	ENSG00000258512.1	14	0.00245394	0.039263	16	0.0564574	No	No
Brain-Cortex	201	PPP2R5C	ENSG00000078304.19	14	4.38399e-05	0.000745278	17	0.0131826	Yes	No
Brain-Cortex	201	RP11-1017G21.5	ENSG00000271780.1	14	0.00326013	0.052162	16	0.0680984	No	No
Brain-Cortex	201	RP11-1017G21.6	ENSG00000272444.1	14	0.000288368	0.00461388	16	0.0221492	Yes	No
Brain-Cortex	201	DYNC1H1	ENSG00000197102.10	14	0.000443017	0.00708826	16	0.0253797	Yes	No
Brain-Cortex	201	HSP90AA1	ENSG00000080824.18	14	0.00456318	0.0684477	15	0.082974	No	No
Brain-Cortex	201	WDR20	ENSG00000140153.17	14	0.00327986	0.0491979	15	0.0654758	No	No
Brain-Cortex	201	MOK	ENSG00000080823.22	14	0.00245436	0.0368154	15	0.0543655	No	No
Brain-Cortex	201	ZNF839	ENSG00000022976.15	14	0.000370372	0.00518521	14	0.0230483	Yes	No
Brain-Cortex	201	CINP	ENSG00000100865.14	14	0.00164935	0.0230909	14	0.041638	Yes	No
Brain-Cortex	201	TECPR2	ENSG00000196663.15	14	0.0018109	0.0271635	15	0.0456483	Yes	No
Brain-Cortex	201	ANKRD9	ENSG00000156381.8	14	0.00264603	0.0370444	14	0.0545753	No	No
Brain-Cortex	201	RCOR1	ENSG00000089902.9	14	0.00134967	0.0202451	15	0.039008	Yes	No
Brain-Cortex	201	TRAF3	ENSG00000131323.14	14	0.00685186	0.102778	15	0.114546	No	No
Brain-Cortex	201	AMN	ENSG00000166126.10	14	0.000582641	0.00815697	14	0.0267661	Yes	No
Brain-Cortex	201	CDC42BPB	ENSG00000198752.10	14	0.00159926	0.0239889	15	0.0425295	Yes	No
Brain-Cortex	201	RP11-736N17.11	ENSG00000283071.1	14	0.00163631	0.0229084	14	0.0414585	Yes	No
Brain-Cortex	201	TNFAIP2	ENSG00000185215.8	14	0.000623623	0.00873072	14	0.0274565	Yes	No
Brain-Cortex	201	RP11-736N17.10	ENSG00000278071.1	14	0.00026834	0.00402509	15	0.0213997	Yes	No
Brain-Cortex	201	EIF5	ENSG00000100664.10	14	0.00194126	0.0310602	16	0.0491361	Yes	No
Brain-Cortex	201	MARK3	ENSG00000075413.17	14	0.000574986	0.00977476	17	0.0285992	Yes	No
Brain-Cortex	201	CKB	ENSG00000166165.12	14	0.000334667	0.00568934	17	0.023719	Yes	No
Brain-Cortex	201	TRMT61A	ENSG00000166166.12	14	0.000416672	0.00708342	17	0.0253797	Yes	No
Brain-Cortex	201	BAG5	ENSG00000166170.9	14	0.00222501	0.0378252	17	0.0552391	No	No
Brain-Cortex	201	KLC1	ENSG00000126214.21	14	0.00120787	0.0229495	19	0.0414951	Yes	No
Brain-Cortex	201	APOPT1	ENSG00000256053.7	14	0.00190949	0.0324614	17	0.0503879	No	No
Brain-Cortex	201	XRCC3	ENSG00000126215.13	14	0.000722117	0.0129981	18	0.0319018	Yes	No
Brain-Cortex	201	ZFYVE21	ENSG00000100711.13	14	0.00726528	0.130775	18	0.14013	No	No
Brain-Cortex	201	PPP1R13B	ENSG00000088808.16	14	0.00468316	0.0889801	19	0.101761	No	No
Brain-Cortex	201	C14orf2	ENSG00000156411.9	14	0.00402964	0.0725335	18	0.086613	No	No
Brain-Cortex	201	TDRD9	ENSG00000156414.18	14	0.00146556	0.0293113	20	0.047596	Yes	No
Brain-Cortex	201	ASPG	ENSG00000166183.15	14	0.000572223	0.0108722	19	0.0296101	Yes	No
Brain-Cortex	201	KIF26A	ENSG00000066735.14	14	0.00230781	0.0461562	20	0.0626317	No	No
Brain-Cortex	201	TMEM179	ENSG00000258986.6	14	6.288e-05	0.00113184	18	0.014619	Yes	No
Brain-Cortex	201	C14orf180	ENSG00000184601.10	14	0.000761127	0.0129392	17	0.0318866	Yes	No
Brain-Cortex	201	RP11-982M15.7	ENSG00000258736.1	14	0.00246363	0.0418818	17	0.0587719	No	No
Brain-Cortex	201	RP11-982M15.8	ENSG00000260792.1	14	0.00157767	0.0268204	17	0.0453435	Yes	No
Brain-Cortex	201	RP11-982M15.6	ENSG00000256050.2	14	0.00166731	0.0283443	17	0.0468155	Yes	No
Brain-Cortex	201	INF2	ENSG00000203485.12	14	0.00164544	0.0279726	17	0.0464427	Yes	No
Brain-Cortex	201	ADSSL1	ENSG00000185100.10	14	0.00086435	0.014694	17	0.0337033	Yes	No
Brain-Cortex	201	SIVA1	ENSG00000184990.12	14	0.000554715	0.00943016	17	0.0282828	Yes	No
Brain-Cortex	201	AKT1	ENSG00000142208.15	14	0.00196771	0.033451	17	0.0512727	No	No
Brain-Cortex	201	ZBTB42	ENSG00000179627.9	14	0.000615087	0.0104565	17	0.0292185	Yes	No
Brain-Cortex	201	LINC00638	ENSG00000258701.1	14	0.000116609	0.00198236	17	0.0171172	Yes	No
Brain-Cortex	201	CTD-3051D23.1	ENSG00000258811.1	14	0.000123595	0.00210112	17	0.0174195	Yes	No
Brain-Cortex	201	CTD-3051D23.4	ENSG00000258593.2	14	0.00539723	0.0917529	17	0.104422	No	No
Brain-Cortex	201	CEP170B	ENSG00000099814.15	14	0.00329016	0.0592229	18	0.0745919	No	No
Brain-Cortex	201	PLD4	ENSG00000166428.12	14	0.00382683	0.0688829	18	0.08332	No	No
Brain-Cortex	201	AHNAK2	ENSG00000185567.6	14	0.000114862	0.00206752	18	0.0173561	Yes	No
Brain-Cortex	201	C14orf79	ENSG00000140104.13	14	0.000344429	0.00619973	18	0.0243685	Yes	No
Brain-Cortex	201	CDCA4	ENSG00000170779.10	14	0.00419226	0.0754607	18	0.0891973	No	No
Brain-Cortex	201	GPR132	ENSG00000183484.11	14	0.000512642	0.0097402	19	0.0285796	Yes	No
Brain-Cortex	201	RP11-44N21.1	ENSG00000257556.1	14	0.00097257	0.0184788	19	0.0372777	Yes	No
Brain-Cortex	201	JAG2	ENSG00000184916.8	14	0.000794434	0.0158887	20	0.034776	Yes	No
Brain-Cortex	201	NUDT14	ENSG00000183828.14	14	0.000121806	0.0023143	19	0.017973	Yes	No
Brain-Cortex	201	BRF1	ENSG00000185024.16	14	0.00333732	0.0700838	21	0.0843931	No	No
Brain-Cortex	201	BTBD6	ENSG00000184887.13	14	0.00160136	0.0304258	19	0.0485444	Yes	No
Brain-Cortex	201	PACS2	ENSG00000179364.13	14	0.00213254	0.0426507	20	0.0594381	No	No
Brain-Cortex	201	TEX22	ENSG00000226174.6	14	2.52191e-06	4.79163e-05	19	0.00715836	Yes	Yes
Brain-Cortex	201	MTA1	ENSG00000182979.17	14	5.89414e-05	0.00111989	19	0.014619	Yes	No
Brain-Cortex	201	CRIP2	ENSG00000182809.10	14	0.00120511	0.0216921	18	0.0403731	Yes	No
Brain-Cortex	201	CRIP1	ENSG00000213145.9	14	0.00431925	0.0777466	18	0.0913004	No	No
Brain-Cortex	201	C14orf80	ENSG00000185347.17	14	0.000275514	0.00495926	18	0.0227318	Yes	No
Brain-Cortex	201	TMEM121	ENSG00000184986.10	14	0.00154239	0.027763	18	0.0462311	Yes	No
Brain-Cortex	201	IGHA2	ENSG00000211890.3	14	2.47611e-05	0.00047046	19	0.0115738	Yes	No
Brain-Cortex	201	IGHG4	ENSG00000211892.3	14	0.00344585	0.0654712	19	0.0802418	No	No
Brain-Cortex	201	IGHG2	ENSG00000211893.3	14	0.000444414	0.00888828	20	0.0276412	Yes	No
Brain-Cortex	201	IGHA1	ENSG00000211895.4	14	0.00463887	0.0927773	20	0.105385	No	No
Brain-Cortex	201	IGHG1	ENSG00000211896.7	14	0.001712	0.0342399	20	0.051974	No	No
Brain-Cortex	201	IGHG3	ENSG00000211897.8	14	0.000131432	0.00262864	20	0.0187574	Yes	No
Brain-Cortex	201	IGHM	ENSG00000211899.9	14	0.00779797	0.155959	20	0.163758	No	No
Brain-Cortex	201	IGHV3-23	ENSG00000211949.3	14	0.00402665	0.068453	17	0.082974	No	No
Brain-Cortex	201	RP11-467L19.16	ENSG00000278626.1	15	0.00114335	0.00457339	4	0.0220985	Yes	No
Brain-Cortex	201	RP11-403B2.7	ENSG00000260409.1	15	0.00122169	0.00488675	4	0.0225796	Yes	No
Brain-Cortex	201	NIPA1	ENSG00000170113.15	15	0.00161762	0.0177938	11	0.0366477	Yes	No
Brain-Cortex	201	NIPA2	ENSG00000140157.14	15	0.0010448	0.0114928	11	0.030325	Yes	No
Brain-Cortex	201	CYFIP1	ENSG00000273749.4	15	0.0153932	0.200111	13	0.205886	No	No
Brain-Cortex	201	TUBGCP5	ENSG00000275835.4	15	0.000572826	0.00859239	15	0.0272681	Yes	No
Brain-Cortex	201	MKRN3	ENSG00000179455.7	15	0.000142757	0.00371169	26	0.0209005	Yes	No
Brain-Cortex	201	MAGEL2	ENSG00000254585.2	15	9.61852e-05	0.00250082	26	0.0184182	Yes	No
Brain-Cortex	201	NDN	ENSG00000182636.5	15	0.00250232	0.0650604	26	0.07987	No	No
Brain-Cortex	201	PWRN1	ENSG00000259905.5	15	0.000803457	0.0224968	28	0.0410574	Yes	No
Brain-Cortex	201	NPAP1	ENSG00000185823.3	15	0.00218879	0.0590973	27	0.0745005	No	No
Brain-Cortex	201	SNRPN	ENSG00000128739.21	15	0.000125641	0.00376922	30	0.0209427	Yes	No
Brain-Cortex	201	SNURF	ENSG00000273173.5	15	0.00911362	0.255181	28	0.259163	No	No
Brain-Cortex	201	RP11-701H24.3	ENSG00000257647.1	15	0.000949495	0.0256364	27	0.0441741	Yes	No
Brain-Cortex	201	PWAR6	ENSG00000257151.1	15	0.00236119	0.0637522	27	0.0786644	No	No
Brain-Cortex	201	UBE3A	ENSG00000114062.18	15	5.60114e-05	0.00134427	24	0.0154126	Yes	No
Brain-Cortex	201	ATP10A	ENSG00000206190.11	15	0.000207381	0.00476977	23	0.0224114	Yes	No
Brain-Cortex	201	RP11-1084I9.1	ENSG00000206187.3	15	0.00115404	0.0242348	21	0.0427455	Yes	No
Brain-Cortex	201	GABRB3	ENSG00000166206.14	15	0.000265989	0.00691571	26	0.0252359	Yes	No
Brain-Cortex	201	GABRA5	ENSG00000186297.11	15	0.00156499	0.0344298	22	0.0521383	No	No
Brain-Cortex	201	GABRG3	ENSG00000182256.12	15	0.000938476	0.0206465	22	0.039387	Yes	No
Brain-Cortex	201	OCA2	ENSG00000104044.15	15	0.000606242	0.0103061	17	0.0291069	Yes	No
Brain-Cortex	201	HERC2	ENSG00000128731.15	15	0.00186067	0.0297707	16	0.0479981	Yes	No
Brain-Cortex	201	GOLGA8M	ENSG00000188626.6	15	0.000903018	0.0126423	14	0.0316583	Yes	No
Brain-Cortex	201	GOLGA6L7P	ENSG00000261649.6	15	0.015698	0.204073	13	0.209609	No	No
Brain-Cortex	201	APBA2	ENSG00000034053.14	15	0.00303509	0.0424913	14	0.0593223	No	No
Brain-Cortex	201	FAM189A1	ENSG00000104059.4	15	0.00107237	0.0139408	13	0.0329133	Yes	No
Brain-Cortex	201	NSMCE3	ENSG00000185115.5	15	0.00759161	0.0910993	12	0.103827	No	No
Brain-Cortex	201	RP11-300A12.2	ENSG00000259814.1	15	0.00262999	0.0341898	13	0.0519317	No	No
Brain-Cortex	201	TJP1	ENSG00000104067.16	15	0.000135232	0.00202848	15	0.0172556	Yes	No
Brain-Cortex	201	CHRFAM7A	ENSG00000166664.13	15	0.00195073	0.0273102	14	0.0457984	Yes	No
Brain-Cortex	201	GOLGA8R	ENSG00000186399.10	15	0.00518752	0.0674378	13	0.0820823	No	No
Brain-Cortex	201	AC026150.8	ENSG00000260693.1	15	0.000385441	0.00501073	13	0.0228126	Yes	No
Brain-Cortex	201	GOLGA8Q	ENSG00000178115.11	15	0.000362399	0.00471118	13	0.0222868	Yes	No
Brain-Cortex	201	GOLGA8H	ENSG00000261794.1	15	0.000936234	0.012171	13	0.0311365	Yes	No
Brain-Cortex	201	RP11-932O9.9	ENSG00000269930.1	15	0.000228635	0.00297225	13	0.019623	Yes	No
Brain-Cortex	201	ARHGAP11B	ENSG00000187951.10	15	0.000450962	0.00631346	14	0.0244553	Yes	No
Brain-Cortex	201	FAN1	ENSG00000198690.9	15	0.00983799	0.137732	14	0.146614	No	No
Brain-Cortex	201	MTMR10	ENSG00000166912.16	15	0.00557871	0.0781019	14	0.0916414	No	No
Brain-Cortex	201	TRPM1	ENSG00000134160.13	15	0.00116644	0.0163302	14	0.0351823	Yes	No
Brain-Cortex	201	RP11-16E12.1	ENSG00000259448.2	15	5.98345e-05	0.000837683	14	0.0135579	Yes	No
Brain-Cortex	201	RP11-16E12.2	ENSG00000259772.6	15	0.000686604	0.00961246	14	0.02847	Yes	No
Brain-Cortex	201	KLF13	ENSG00000169926.10	15	0.000123211	0.00172496	14	0.0164157	Yes	No
Brain-Cortex	201	OTUD7A	ENSG00000169918.9	15	8.43823e-05	0.0014345	17	0.0156426	Yes	No
Brain-Cortex	201	CHRNA7	ENSG00000175344.17	15	0.000590773	0.0106339	18	0.0294063	Yes	No
Brain-Cortex	201	GOLGA8K	ENSG00000249931.4	15	0.00435623	0.0740559	17	0.087954	No	No
Brain-Cortex	201	GOLGA8O	ENSG00000206127.10	15	0.0025979	0.0441643	17	0.0608086	No	No
Brain-Cortex	201	RP11-1000B6.3	ENSG00000261064.1	15	0.000637428	0.0114737	18	0.0303064	Yes	No
Brain-Cortex	201	GOLGA8N	ENSG00000232653.8	15	0.000550274	0.00990493	18	0.0287314	Yes	No
Brain-Cortex	201	ARHGAP11A	ENSG00000198826.10	15	2.86794e-06	5.1623e-05	18	0.00716745	Yes	Yes
Brain-Cortex	201	SCG5	ENSG00000166922.8	15	0.0123461	0.22223	18	0.22725	No	No
Brain-Cortex	201	RP11-758N13.1	ENSG00000259721.1	15	0.0041836	0.0753048	18	0.0890804	No	No
Brain-Cortex	201	GREM1	ENSG00000166923.10	15	7.05178e-05	0.00126932	18	0.015084	Yes	No
Brain-Cortex	201	FMN1	ENSG00000248905.8	15	0.000272509	0.0059952	22	0.024095	Yes	No
Brain-Cortex	201	RYR3	ENSG00000198838.13	15	0.000527787	0.0137225	26	0.0326645	Yes	No
Brain-Cortex	201	AVEN	ENSG00000169857.7	15	0.000834525	0.0200286	24	0.0387827	Yes	No
Brain-Cortex	201	CHRM5	ENSG00000184984.9	15	0.000222054	0.00532929	24	0.0232269	Yes	No
Brain-Cortex	201	EMC7	ENSG00000134153.9	15	3.05847e-05	0.000672864	22	0.0129284	Yes	No
Brain-Cortex	201	PGBD4	ENSG00000182405.5	15	0.000703885	0.0154855	22	0.034438	Yes	No
Brain-Cortex	201	KATNBL1	ENSG00000134152.10	15	0.00017406	0.00382932	22	0.0210757	Yes	No
Brain-Cortex	201	EMC4	ENSG00000128463.12	15	2.41264e-05	0.00053078	22	0.0120111	Yes	No
Brain-Cortex	201	SLC12A6	ENSG00000140199.11	15	2.17594e-05	0.000478707	22	0.0116312	Yes	No
Brain-Cortex	201	NOP10	ENSG00000182117.5	15	0.000818165	0.0163633	20	0.0352009	Yes	No
Brain-Cortex	201	LPCAT4	ENSG00000176454.13	15	0.000908489	0.0181698	20	0.0370269	Yes	No
Brain-Cortex	201	GOLGA8A	ENSG00000175265.17	15	0.000204515	0.00429482	21	0.0217947	Yes	No
Brain-Cortex	201	GOLGA8B	ENSG00000215252.11	15	3.50371e-05	0.000700742	20	0.0129843	Yes	No
Brain-Cortex	201	GJD2	ENSG00000159248.4	15	8.27354e-05	0.00148924	18	0.0156608	Yes	No
Brain-Cortex	201	ACTC1	ENSG00000159251.6	15	0.00701366	0.126246	18	0.135906	No	No
Brain-Cortex	201	AQR	ENSG00000021776.10	15	0.000424017	0.00805632	19	0.0266345	Yes	No
Brain-Cortex	201	ZNF770	ENSG00000198146.4	15	0.00503114	0.0905605	18	0.103287	No	No
Brain-Cortex	201	DPH6	ENSG00000134146.11	15	2.7845e-05	0.000612591	22	0.0123664	Yes	No
Brain-Cortex	201	DPH6-AS1	ENSG00000248079.2	15	0.000819227	0.018023	22	0.0368893	Yes	No
Brain-Cortex	201	C15orf41	ENSG00000186073.11	15	0.00396226	0.0871696	22	0.100078	No	No
Brain-Cortex	201	MEIS2	ENSG00000134138.19	15	0.00547319	0.114937	21	0.125483	No	No
Brain-Cortex	201	RP11-128A17.2	ENSG00000274444.1	15	0.00987188	0.187566	19	0.193928	No	No
Brain-Cortex	201	LINC01852	ENSG00000236914.3	15	0.00051902	0.0103804	20	0.0291866	Yes	No
Brain-Cortex	201	SPRED1	ENSG00000166068.12	15	0.000152113	0.00319436	21	0.0200693	Yes	No
Brain-Cortex	201	FAM98B	ENSG00000171262.11	15	0.00181756	0.0345337	19	0.0522534	No	No
Brain-Cortex	201	RASGRP1	ENSG00000172575.11	15	0.000674766	0.0128206	19	0.031776	Yes	No
Brain-Cortex	201	RP11-265N7.1	ENSG00000259450.1	15	0.000449673	0.0085438	19	0.027232	Yes	No
Brain-Cortex	201	THBS1	ENSG00000137801.10	15	0.00731731	0.139029	19	0.147831	No	No
Brain-Cortex	201	FSIP1	ENSG00000150667.6	15	0.00273015	0.054603	20	0.0703362	No	No
Brain-Cortex	201	GPR176	ENSG00000166073.10	15	0.000478761	0.00861771	18	0.0273106	Yes	No
Brain-Cortex	201	EIF2AK4	ENSG00000128829.11	15	0.000490793	0.00834349	17	0.0269696	Yes	No
Brain-Cortex	201	SRP14	ENSG00000140319.10	15	0.00117697	0.0188315	16	0.0376028	Yes	No
Brain-Cortex	201	SRP14-AS1	ENSG00000248508.6	15	4.86332e-05	0.000778132	16	0.0132765	Yes	No
Brain-Cortex	201	RP11-521C20.2	ENSG00000259584.1	15	0.00193224	0.0289836	15	0.0473202	Yes	No
Brain-Cortex	201	RP11-521C20.5	ENSG00000275636.1	15	0.000392326	0.00588489	15	0.023958	Yes	No
Brain-Cortex	201	BMF	ENSG00000104081.13	15	0.0027593	0.0413895	15	0.0583678	No	No
Brain-Cortex	201	BUB1B	ENSG00000156970.12	15	0.000114692	0.00183507	16	0.016764	Yes	No
Brain-Cortex	201	PAK6	ENSG00000137843.11	15	0.00209037	0.0334459	16	0.0512727	No	No
Brain-Cortex	201	ANKRD63	ENSG00000230778.1	15	0.00081353	0.0130165	16	0.0319259	Yes	No
Brain-Cortex	201	PLCB2	ENSG00000137841.11	15	0.000872271	0.0139563	16	0.0329266	Yes	No
Brain-Cortex	201	INAFM2	ENSG00000259330.2	15	0.00368829	0.0553243	15	0.0709991	No	No
Brain-Cortex	201	C15orf52	ENSG00000188549.12	15	0.000452291	0.00678437	15	0.0251173	Yes	No
Brain-Cortex	201	DISP2	ENSG00000140323.5	15	0.00101399	0.0152099	15	0.0341989	Yes	No
Brain-Cortex	201	KNSTRN	ENSG00000128944.13	15	0.000105192	0.00157789	15	0.0159524	Yes	No
Brain-Cortex	201	IVD	ENSG00000128928.8	15	0.00556228	0.0834342	15	0.0966572	No	No
Brain-Cortex	201	BAHD1	ENSG00000140320.11	15	0.00332218	0.0498326	15	0.0659853	No	No
Brain-Cortex	201	CHST14	ENSG00000169105.7	15	0.00430369	0.0645554	15	0.0794067	No	No
Brain-Cortex	201	C15orf57	ENSG00000128891.15	15	0.00155105	0.0232658	15	0.0418009	Yes	No
Brain-Cortex	201	RPUSD2	ENSG00000166133.17	15	0.000140261	0.00210392	15	0.0174348	Yes	No
Brain-Cortex	201	RAD51	ENSG00000051180.16	15	0.000325379	0.00488069	15	0.0225659	Yes	No
Brain-Cortex	201	RMDN3	ENSG00000137824.15	15	0.000351124	0.00491574	14	0.0226282	Yes	No
Brain-Cortex	201	GCHFR	ENSG00000137880.5	15	0.00684354	0.0958096	14	0.108191	No	No
Brain-Cortex	201	DNAJC17	ENSG00000104129.9	15	0.0103181	0.144453	14	0.152914	No	No
Brain-Cortex	201	C15orf62	ENSG00000188277.9	15	0.0027049	0.0378686	14	0.0552737	No	No
Brain-Cortex	201	ZFYVE19	ENSG00000166140.17	15	0.0292153	0.409015	14	0.410902	No	No
Brain-Cortex	201	SPINT1	ENSG00000166145.14	15	0.000798691	0.0111817	14	0.0300021	Yes	No
Brain-Cortex	201	RHOV	ENSG00000104140.6	15	0.000791655	0.0110832	14	0.0298366	Yes	No
Brain-Cortex	201	VPS18	ENSG00000104142.10	15	0.00774694	0.108457	14	0.119604	No	No
Brain-Cortex	201	RP11-540O11.1	ENSG00000251161.3	15	0.00994935	0.139291	14	0.148076	No	No
Brain-Cortex	201	DLL4	ENSG00000128917.6	15	0.00610625	0.0854874	14	0.0985552	No	No
Brain-Cortex	201	CHAC1	ENSG00000128965.11	15	0.000336163	0.00470628	14	0.0222814	Yes	No
Brain-Cortex	201	INO80	ENSG00000128908.15	15	0.000559956	0.0089593	16	0.0277066	Yes	No
Brain-Cortex	201	EXD1	ENSG00000178997.11	15	0.000727937	0.011647	16	0.0304651	Yes	No
Brain-Cortex	201	CHP1	ENSG00000187446.11	15	0.00273028	0.0436845	16	0.0603616	No	No
Brain-Cortex	201	OIP5	ENSG00000104147.8	15	0.000703216	0.0105482	15	0.0293577	Yes	No
Brain-Cortex	201	NUSAP1	ENSG00000137804.12	15	0.000479063	0.007665	16	0.0260325	Yes	No
Brain-Cortex	201	NDUFAF1	ENSG00000137806.8	15	0.000105965	0.00158948	15	0.0159919	Yes	No
Brain-Cortex	201	RTF1	ENSG00000137815.14	15	0.000531286	0.00796929	15	0.0265097	Yes	No
Brain-Cortex	201	ITPKA	ENSG00000137825.10	15	0.00117609	0.0176414	15	0.0365251	Yes	No
Brain-Cortex	201	LTK	ENSG00000062524.15	15	0.000347065	0.00520597	15	0.023069	Yes	No
Brain-Cortex	201	RPAP1	ENSG00000103932.11	15	0.00386448	0.0579671	15	0.0734285	No	No
Brain-Cortex	201	TYRO3	ENSG00000092445.11	15	0.00249462	0.0374193	15	0.0548938	No	No
Brain-Cortex	201	RP11-380D11.2	ENSG00000260926.2	15	0.00335588	0.0469824	14	0.0633626	No	No
Brain-Cortex	201	MGA	ENSG00000174197.16	15	0.000235932	0.00353898	15	0.0206971	Yes	No
Brain-Cortex	201	MAPKBP1	ENSG00000137802.13	15	0.00935163	0.130923	14	0.140264	No	No
Brain-Cortex	201	JMJD7	ENSG00000243789.10	15	0.00585021	0.081903	14	0.095209	No	No
Brain-Cortex	201	PLA2G4B	ENSG00000243708.10	15	0.00555886	0.0778241	14	0.0913852	No	No
Brain-Cortex	201	SPTBN5	ENSG00000137877.9	15	0.00215163	0.0301228	14	0.0482751	Yes	No
Brain-Cortex	201	EHD4	ENSG00000103966.10	15	0.00873248	0.122255	14	0.13224	No	No
Brain-Cortex	201	PLA2G4E	ENSG00000188089.13	15	0.0038887	0.0544418	14	0.0701762	No	No
Brain-Cortex	201	PLA2G4D	ENSG00000159337.6	15	0.00296985	0.0415779	14	0.0585297	No	No
Brain-Cortex	201	VPS39	ENSG00000166887.15	15	0.00390243	0.0507316	13	0.0667936	No	No
Brain-Cortex	201	TMEM87A	ENSG00000103978.15	15	0.000319881	0.00415845	13	0.0215817	Yes	No
Brain-Cortex	201	GANC	ENSG00000214013.9	15	0.000565697	0.00735406	13	0.0256418	Yes	No
Brain-Cortex	201	CAPN3	ENSG00000092529.23	15	0.0045192	0.0542304	12	0.0699796	No	No
Brain-Cortex	201	ZNF106	ENSG00000103994.16	15	0.0029594	0.0384722	13	0.0557896	No	No
Brain-Cortex	201	SNAP23	ENSG00000092531.9	15	0.00272556	0.0354323	13	0.0530494	No	No
Brain-Cortex	201	LRRC57	ENSG00000180979.9	15	0.00214955	0.0257947	12	0.0443174	Yes	No
Brain-Cortex	201	HAUS2	ENSG00000137814.10	15	0.00227546	0.0273056	12	0.0457984	Yes	No
Brain-Cortex	201	STARD9	ENSG00000159433.11	15	8.9727e-05	0.00107672	12	0.0145306	Yes	No
Brain-Cortex	201	CDAN1	ENSG00000140326.12	15	0.0139794	0.167752	12	0.175115	No	No
Brain-Cortex	201	TTBK2	ENSG00000128881.16	15	0.00546664	0.0655997	12	0.0803477	No	No
Brain-Cortex	201	UBR1	ENSG00000159459.11	15	0.00500565	0.0550621	11	0.0707782	No	No
Brain-Cortex	201	EPB42	ENSG00000166947.11	15	0.0017941	0.0161469	9	0.035001	Yes	No
Brain-Cortex	201	TMEM62	ENSG00000137842.6	15	0.00922806	0.0830526	9	0.0962883	No	No
Brain-Cortex	201	CCNDBP1	ENSG00000166946.13	15	0.0143343	0.114675	8	0.125256	No	No
Brain-Cortex	201	LCMT2	ENSG00000168806.7	15	0.0125272	0.100218	8	0.112227	No	No
Brain-Cortex	201	ADAL	ENSG00000168803.14	15	0.00253182	0.0202546	8	0.0390212	Yes	No
Brain-Cortex	201	ZSCAN29	ENSG00000140265.12	15	0.00120096	0.00960772	8	0.0284652	Yes	No
Brain-Cortex	201	TUBGCP4	ENSG00000137822.12	15	0.0165478	0.132383	8	0.141612	No	No
Brain-Cortex	201	TP53BP1	ENSG00000067369.13	15	0.0206165	0.164932	8	0.172338	No	No
Brain-Cortex	201	MAP1A	ENSG00000166963.12	15	0.000378901	0.00265231	7	0.0188099	Yes	No
Brain-Cortex	201	PPIP5K1	ENSG00000168781.21	15	0.0128236	0.0897649	7	0.102536	No	No
Brain-Cortex	201	CKMT1B	ENSG00000237289.9	15	0.0133585	0.0935093	7	0.106045	No	No
Brain-Cortex	201	STRC	ENSG00000242866.9	15	0.0269917	0.188942	7	0.19525	No	No
Brain-Cortex	201	CATSPER2	ENSG00000166762.16	15	0.00218784	0.0153149	7	0.034277	Yes	No
Brain-Cortex	201	CKMT1A	ENSG00000223572.9	15	0.016818	0.117726	7	0.128038	No	No
Brain-Cortex	201	PDIA3	ENSG00000167004.12	15	0.0311109	0.217776	7	0.222933	No	No
Brain-Cortex	201	ELL3	ENSG00000128886.11	15	0.00202319	0.0141623	7	0.0330777	Yes	No
Brain-Cortex	201	SERF2	ENSG00000140264.19	15	2.73935e-05	0.000191754	7	0.00899705	Yes	Yes
Brain-Cortex	201	HYPK	ENSG00000242028.6	15	0.00161592	0.0113114	7	0.0301422	Yes	No
Brain-Cortex	201	MFAP1	ENSG00000140259.6	15	0.00137486	0.00962404	7	0.0284919	Yes	No
Brain-Cortex	201	WDR76	ENSG00000092470.11	15	0.0121405	0.0849832	7	0.0980728	No	No
Brain-Cortex	201	FRMD5	ENSG00000171877.20	15	0.00287033	0.0258329	9	0.0443539	Yes	No
Brain-Cortex	201	CASC4	ENSG00000166734.18	15	0.00312401	0.0312401	10	0.0493011	Yes	No
Brain-Cortex	201	CTDSPL2	ENSG00000137770.13	15	4.77124e-05	0.000429411	9	0.0112701	Yes	No
Brain-Cortex	201	EIF3J-AS1	ENSG00000179523.4	15	0.000985212	0.00886691	9	0.0276217	Yes	No
Brain-Cortex	201	EIF3J	ENSG00000104131.12	15	0.00137159	0.0123443	9	0.0313349	Yes	No
Brain-Cortex	201	SPG11	ENSG00000104133.14	15	0.00165538	0.0148984	9	0.0338817	Yes	No
Brain-Cortex	201	PATL2	ENSG00000229474.6	15	0.00216309	0.0216309	10	0.0403106	Yes	No
Brain-Cortex	201	B2M	ENSG00000166710.17	15	0.00286537	0.0286537	10	0.0470506	Yes	No
Brain-Cortex	201	TRIM69	ENSG00000185880.12	15	0.00147878	0.0147878	10	0.0337727	Yes	No
Brain-Cortex	201	SORD	ENSG00000140263.13	15	0.00674125	0.0741538	11	0.0880248	No	No
Brain-Cortex	201	DUOX2	ENSG00000140279.12	15	0.000217673	0.0023944	11	0.0181815	Yes	No
Brain-Cortex	201	DUOXA1	ENSG00000140254.12	15	0.00305027	0.0335529	11	0.0513514	No	No
Brain-Cortex	201	DUOX1	ENSG00000137857.17	15	0.000518625	0.0062235	12	0.0244043	Yes	No
Brain-Cortex	201	SHF	ENSG00000138606.19	15	0.00210864	0.0253037	12	0.0438362	Yes	No
Brain-Cortex	201	SLC28A2	ENSG00000137860.11	15	0.00426004	0.0511205	12	0.0670932	No	No
Brain-Cortex	201	GATM	ENSG00000171766.15	15	0.00205136	0.0266677	13	0.0451598	Yes	No
Brain-Cortex	201	SPATA5L1	ENSG00000171763.18	15	0.0016634	0.0216243	13	0.0403023	Yes	No
Brain-Cortex	201	SLC30A4	ENSG00000104154.6	15	0.00465329	0.0651461	14	0.079942	No	No
Brain-Cortex	201	RP11-96O20.5	ENSG00000275709.1	15	0.00162243	0.0243365	15	0.0428858	Yes	No
Brain-Cortex	201	BLOC1S6	ENSG00000104164.10	15	0.00904263	0.13564	15	0.144656	No	No
Brain-Cortex	201	SQRDL	ENSG00000137767.13	15	0.00796587	0.127454	16	0.137021	No	No
Brain-Cortex	201	SEMA6D	ENSG00000137872.16	15	0.00126926	0.024116	19	0.0426308	Yes	No
Brain-Cortex	201	MYEF2	ENSG00000104177.17	15	0.00135039	0.0175551	13	0.0364885	Yes	No
Brain-Cortex	201	RP11-605F22.2	ENSG00000259235.1	15	0.00343875	0.041265	12	0.0582551	No	No
Brain-Cortex	201	CTXN2	ENSG00000233932.4	15	0.00209622	0.0272509	13	0.0457408	Yes	No
Brain-Cortex	201	SLC12A1	ENSG00000074803.17	15	0.00957694	0.1245	13	0.134327	No	No
Brain-Cortex	201	DUT	ENSG00000128951.13	15	0.000945371	0.0122898	13	0.031283	Yes	No
Brain-Cortex	201	FBN1	ENSG00000166147.13	15	0.00389006	0.0544608	14	0.0701926	No	No
Brain-Cortex	201	RP11-227D13.1	ENSG00000259705.1	15	0.00052977	0.00635724	12	0.0244938	Yes	No
Brain-Cortex	201	CEP152	ENSG00000103995.13	15	0.00834308	0.10846	13	0.119604	No	No
Brain-Cortex	201	SHC4	ENSG00000185634.11	15	0.0117187	0.152343	13	0.160407	No	No
Brain-Cortex	201	EID1	ENSG00000255302.4	15	4.3438e-05	0.000521256	12	0.011963	Yes	No
Brain-Cortex	201	SECISBP2L	ENSG00000138593.8	15	0.000242969	0.0031586	13	0.0199788	Yes	No
Brain-Cortex	201	RP11-325E5.1	ENSG00000259656.1	15	6.39184e-05	0.000830939	13	0.0134965	Yes	No
Brain-Cortex	201	COPS2	ENSG00000166200.14	15	0.000660162	0.00924226	14	0.0280517	Yes	No
Brain-Cortex	201	GALK2	ENSG00000156958.14	15	0.000453303	0.00725284	16	0.0255032	Yes	No
Brain-Cortex	201	FAM227B	ENSG00000166262.15	15	0.00294351	0.0529831	18	0.0688461	No	No
Brain-Cortex	201	RP11-295H24.4	ENSG00000275580.1	15	0.00146852	0.0220277	15	0.0407099	Yes	No
Brain-Cortex	201	FGF7	ENSG00000140285.9	15	0.00356958	0.0571133	16	0.0726041	No	No
Brain-Cortex	201	DTWD1	ENSG00000104047.14	15	3.03463e-05	0.000515888	17	0.011883	Yes	No
Brain-Cortex	201	ATP8B4	ENSG00000104043.14	15	0.0149865	0.284743	19	0.288082	No	No
Brain-Cortex	201	SLC27A2	ENSG00000140284.10	15	0.00148001	0.0266401	18	0.0451381	Yes	No
Brain-Cortex	201	HDC	ENSG00000140287.10	15	0.00102396	0.0184312	18	0.0372509	Yes	No
Brain-Cortex	201	GABPB1	ENSG00000104064.16	15	0.00380668	0.072327	19	0.0864494	No	No
Brain-Cortex	201	USP8	ENSG00000138592.13	15	0.000149215	0.00283509	19	0.0192397	Yes	No
Brain-Cortex	201	RP11-562A8.5	ENSG00000259618.1	15	0.0106985	0.192573	18	0.198678	No	No
Brain-Cortex	201	TRPM7	ENSG00000092439.13	15	0.000678481	0.0122126	18	0.0311908	Yes	No
Brain-Cortex	201	SPPL2A	ENSG00000138600.9	15	0.000272119	0.00489814	18	0.0225958	Yes	No
Brain-Cortex	201	CTD-2378E12.1	ENSG00000273674.4	15	0.00178022	0.0320439	18	0.0499831	Yes	No
Brain-Cortex	201	AP4E1	ENSG00000081014.10	15	0.000200944	0.003617	18	0.0208013	Yes	No
Brain-Cortex	201	TNFAIP8L3	ENSG00000183578.6	15	0.0204542	0.347721	17	0.350364	No	No
Brain-Cortex	201	GLDN	ENSG00000186417.13	15	0.00311034	0.0497655	16	0.0659203	No	No
Brain-Cortex	201	DMXL2	ENSG00000104093.13	15	0.00516818	0.0878591	17	0.100756	No	No
Brain-Cortex	201	SCG3	ENSG00000104112.8	15	0.000276575	0.0044252	16	0.0219627	Yes	No
Brain-Cortex	201	LYSMD2	ENSG00000140280.13	15	0.00755858	0.120937	16	0.131029	No	No
Brain-Cortex	201	TMOD2	ENSG00000128872.9	15	0.00550779	0.0881247	16	0.101026	No	No
Brain-Cortex	201	TMOD3	ENSG00000138594.13	15	0.000920786	0.0147326	16	0.0337228	Yes	No
Brain-Cortex	201	LEO1	ENSG00000166477.12	15	0.00160079	0.0256127	16	0.0441453	Yes	No
Brain-Cortex	201	MAPK6	ENSG00000069956.11	15	0.00102639	0.0164223	16	0.0352777	Yes	No
Brain-Cortex	201	CTD-2650P22.1	ENSG00000259438.1	15	0.001699	0.025485	15	0.0440086	Yes	No
Brain-Cortex	201	BCL2L10	ENSG00000137875.4	15	0.00125728	0.0201165	16	0.0388583	Yes	No
Brain-Cortex	201	GNB5	ENSG00000069966.18	15	0.00198022	0.0316835	16	0.0497049	Yes	No
Brain-Cortex	201	CERNA1	ENSG00000259577.1	15	0.000770587	0.0123294	16	0.0313227	Yes	No
Brain-Cortex	201	MYO5C	ENSG00000128833.12	15	0.000911099	0.0154887	17	0.034438	Yes	No
Brain-Cortex	201	MYO5A	ENSG00000197535.14	15	0.00098852	0.0177934	18	0.0366477	Yes	No
Brain-Cortex	201	ARPP19	ENSG00000128989.10	15	0.000580735	0.0098725	17	0.0286972	Yes	No
Brain-Cortex	201	FAM214A	ENSG00000047346.12	15	0.0018463	0.0332333	18	0.0511318	No	No
Brain-Cortex	201	UNC13C	ENSG00000137766.16	15	0.000348573	0.0101086	29	0.0289281	Yes	No
Brain-Cortex	201	RSL24D1	ENSG00000137876.9	15	0.00512745	0.117931	23	0.128216	No	No
Brain-Cortex	201	RAB27A	ENSG00000069974.15	15	0.00235271	0.0564651	24	0.0720554	No	No
Brain-Cortex	201	PIGBOS1	ENSG00000225973.3	15	0.00220637	0.0507465	23	0.0667989	No	No
Brain-Cortex	201	PIGB	ENSG00000069943.9	15	0.000751251	0.0172788	23	0.0362021	Yes	No
Brain-Cortex	201	CCPG1	ENSG00000260916.7	15	0.000765343	0.0176029	23	0.0365092	Yes	No
Brain-Cortex	201	C15orf65	ENSG00000261652.2	15	0.00586537	0.129038	22	0.138496	No	No
Brain-Cortex	201	DYX1C1	ENSG00000256061.7	15	0.000913403	0.0210083	23	0.039723	Yes	No
Brain-Cortex	201	PYGO1	ENSG00000171016.11	15	0.00259299	0.0570457	22	0.0725477	No	No
Brain-Cortex	201	PRTG	ENSG00000166450.12	15	0.000233035	0.00512677	22	0.0229756	Yes	No
Brain-Cortex	201	NEDD4	ENSG00000069869.15	15	0.00367431	0.0734862	20	0.0874364	No	No
Brain-Cortex	201	RFX7	ENSG00000181827.14	15	0.00311453	0.059176	19	0.0745604	No	No
Brain-Cortex	201	TEX9	ENSG00000151575.14	15	0.00177418	0.0337094	19	0.0514617	No	No
Brain-Cortex	201	RP11-48G14.1	ENSG00000261823.1	15	0.00162202	0.0275743	17	0.0460888	Yes	No
Brain-Cortex	201	MNS1	ENSG00000138587.5	15	0.000598386	0.0101726	17	0.0289927	Yes	No
Brain-Cortex	201	ZNF280D	ENSG00000137871.19	15	0.000251021	0.00502042	20	0.022829	Yes	No
Brain-Cortex	201	RP11-323F24.3	ENSG00000276524.1	15	0.00383118	0.0651301	17	0.0799332	No	No
Brain-Cortex	201	TCF12	ENSG00000140262.17	15	6.84369e-06	0.000143718	21	0.00839579	Yes	Yes
Brain-Cortex	201	LINC00926	ENSG00000247982.6	15	0.000982819	0.0167079	17	0.0356061	Yes	No
Brain-Cortex	201	CGNL1	ENSG00000128849.10	15	0.000206038	0.00412076	20	0.021517	Yes	No
Brain-Cortex	201	CTD-2515H24.2	ENSG00000276772.1	15	0.00187972	0.0338349	18	0.0515844	No	No
Brain-Cortex	201	MYZAP	ENSG00000263155.5	15	0.000615904	0.0117022	19	0.0305265	Yes	No
Brain-Cortex	201	POLR2M	ENSG00000255529.7	15	0.00101741	0.0193307	19	0.0381023	Yes	No
Brain-Cortex	201	ALDH1A2	ENSG00000128918.14	15	0.000530984	0.0122126	23	0.0311908	Yes	No
Brain-Cortex	201	AQP9	ENSG00000103569.9	15	0.00583963	0.110953	19	0.12189	No	No
Brain-Cortex	201	LIPC	ENSG00000166035.10	15	0.00111176	0.0222352	20	0.040858	Yes	No
Brain-Cortex	201	ADAM10	ENSG00000137845.14	15	5.92023e-07	1.18405e-05	20	0.00456702	Yes	Yes
Brain-Cortex	201	RP11-30K9.6	ENSG00000245975.2	15	0.00279714	0.0503486	18	0.066476	No	No
Brain-Cortex	201	MINDY2	ENSG00000128923.10	15	2.13701e-05	0.000406031	19	0.0110504	Yes	No
Brain-Cortex	201	SLTM	ENSG00000137776.16	15	0.00133901	0.0254411	19	0.0439743	Yes	No
Brain-Cortex	201	RNF111	ENSG00000157450.15	15	0.0114788	0.218097	19	0.223224	No	No
Brain-Cortex	201	CCNB2	ENSG00000157456.7	15	0.00401784	0.0723211	18	0.0864494	No	No
Brain-Cortex	201	RP11-59H7.4	ENSG00000277144.1	15	0.000809654	0.0145738	18	0.0335588	Yes	No
Brain-Cortex	201	MYO1E	ENSG00000157483.8	15	1.32264e-05	0.000264528	20	0.00998911	Yes	Yes
Brain-Cortex	201	FAM81A	ENSG00000157470.11	15	0.00250759	0.0451367	18	0.0616886	No	No
Brain-Cortex	201	GTF2A2	ENSG00000140307.10	15	0.000401418	0.00642268	16	0.024605	Yes	No
Brain-Cortex	201	BNIP2	ENSG00000140299.11	15	0.00329022	0.0526436	16	0.0685315	No	No
Brain-Cortex	201	ANXA2	ENSG00000182718.16	15	0.000186192	0.00335146	18	0.0204043	Yes	No
Brain-Cortex	201	ICE2	ENSG00000128915.11	15	0.00144915	0.0260848	18	0.0446176	Yes	No
Brain-Cortex	201	RORA	ENSG00000069667.15	15	0.000906085	0.021746	24	0.0404445	Yes	No
Brain-Cortex	201	RP11-219B17.3	ENSG00000273958.1	15	0.000406248	0.00731247	18	0.0255919	Yes	No
Brain-Cortex	201	RP11-507B12.2	ENSG00000259616.2	15	0.00434951	0.0913398	21	0.104075	No	No
Brain-Cortex	201	VPS13C	ENSG00000129003.15	15	3.25236e-05	0.000682997	21	0.0129284	Yes	No
Brain-Cortex	201	C2CD4A	ENSG00000198535.5	15	0.00610271	0.109849	18	0.120887	No	No
Brain-Cortex	201	C2CD4B	ENSG00000205502.3	15	0.000796192	0.0143315	18	0.0332582	Yes	No
Brain-Cortex	201	RP11-435J9.2	ENSG00000274340.1	15	0.00182368	0.0328262	18	0.0507337	No	No
Brain-Cortex	201	TLN2	ENSG00000171914.16	15	0.000183405	0.00385151	21	0.0211088	Yes	No
Brain-Cortex	201	TPM1	ENSG00000140416.19	15	0.00135526	0.0243947	18	0.0429408	Yes	No
Brain-Cortex	201	LACTB	ENSG00000103642.11	15	0.00228931	0.0389183	17	0.0561667	No	No
Brain-Cortex	201	RPS27L	ENSG00000185088.13	15	0.00235895	0.0401021	17	0.0572185	No	No
Brain-Cortex	201	RAB8B	ENSG00000166128.12	15	0.000238759	0.00405891	17	0.0214818	Yes	No
Brain-Cortex	201	APH1B	ENSG00000138613.13	15	0.00408143	0.0693843	17	0.0837548	No	No
Brain-Cortex	201	CA12	ENSG00000074410.13	15	0.00777505	0.132176	17	0.141432	No	No
Brain-Cortex	201	RP11-321G12.1	ENSG00000259459.5	15	0.00469731	0.075157	16	0.0889559	No	No
Brain-Cortex	201	USP3	ENSG00000140455.16	15	0.00464437	0.0743099	16	0.0881758	No	No
Brain-Cortex	201	FBXL22	ENSG00000197361.7	15	0.0112411	0.168617	15	0.175877	No	No
Brain-Cortex	201	HERC1	ENSG00000103657.13	15	0.000891724	0.0151593	17	0.0341607	Yes	No
Brain-Cortex	201	DAPK2	ENSG00000035664.11	15	0.000197384	0.00315814	16	0.0199788	Yes	No
Brain-Cortex	201	FAM96A	ENSG00000166797.10	15	0.000908487	0.0127188	14	0.0316968	Yes	No
Brain-Cortex	201	SNX1	ENSG00000028528.14	15	0.00218876	0.0306426	14	0.0487409	Yes	No
Brain-Cortex	201	SNX22	ENSG00000157734.13	15	0.00757398	0.0984618	13	0.110604	No	No
Brain-Cortex	201	PPIB	ENSG00000166794.4	15	0.000455141	0.00591683	13	0.0240206	Yes	No
Brain-Cortex	201	CSNK1G1	ENSG00000169118.17	15	0.000840303	0.0117642	14	0.0305924	Yes	No
Brain-Cortex	201	PCLAF	ENSG00000166803.11	15	0.00312991	0.0406888	13	0.0577241	No	No
Brain-Cortex	201	TRIP4	ENSG00000103671.9	15	0.000163385	0.00228739	14	0.0179161	Yes	No
Brain-Cortex	201	ZNF609	ENSG00000180357.9	15	0.0131909	0.197864	15	0.203761	No	No
Brain-Cortex	201	OAZ2	ENSG00000180304.14	15	0.00175674	0.0228376	13	0.0414033	Yes	No
Brain-Cortex	201	RBPMS2	ENSG00000166831.8	15	0.00737757	0.0959084	13	0.108285	No	No
Brain-Cortex	201	PIF1	ENSG00000140451.12	15	0.009228	0.119964	13	0.130086	No	No
Brain-Cortex	201	PLEKHO2	ENSG00000241839.9	15	1.46629e-05	0.000190618	13	0.00898508	Yes	Yes
Brain-Cortex	201	ANKDD1A	ENSG00000166839.16	15	0.000292904	0.00380775	13	0.0210139	Yes	No
Brain-Cortex	201	SPG21	ENSG00000090487.10	15	0.000339319	0.00441114	13	0.0219403	Yes	No
Brain-Cortex	201	MTFMT	ENSG00000103707.9	15	0.00180605	0.0216726	12	0.0403632	Yes	No
Brain-Cortex	201	SLC51B	ENSG00000186198.3	15	0.00940813	0.112898	12	0.123647	No	No
Brain-Cortex	201	RASL12	ENSG00000103710.10	15	0.0009139	0.0109668	12	0.0297187	Yes	No
Brain-Cortex	201	RP11-325L12.7	ENSG00000278737.1	15	0.000687522	0.00825026	12	0.0268629	Yes	No
Brain-Cortex	201	UBAP1L	ENSG00000246922.8	15	0.0138799	0.166559	12	0.173939	No	No
Brain-Cortex	201	PDCD7	ENSG00000090470.14	15	0.000286193	0.00343432	12	0.0205226	Yes	No
Brain-Cortex	201	CLPX	ENSG00000166855.9	15	0.000177297	0.00230486	13	0.017953	Yes	No
Brain-Cortex	201	CILP	ENSG00000138615.5	15	0.00229722	0.0298638	13	0.0480327	Yes	No
Brain-Cortex	201	PARP16	ENSG00000138617.14	15	0.00683666	0.0957132	14	0.108102	No	No
Brain-Cortex	201	IGDCC3	ENSG00000174498.13	15	0.00127813	0.0178938	14	0.0367626	Yes	No
Brain-Cortex	201	IGDCC4	ENSG00000103742.11	15	0.000623992	0.00873589	14	0.0274565	Yes	No
Brain-Cortex	201	DPP8	ENSG00000074603.18	15	0.000443025	0.00664538	15	0.0249563	Yes	No
Brain-Cortex	201	HACD3	ENSG00000074696.12	15	7.04655e-05	0.00105698	15	0.014478	Yes	No
Brain-Cortex	201	INTS14	ENSG00000138614.14	15	0.000795797	0.0127328	16	0.0317043	Yes	No
Brain-Cortex	201	SLC24A1	ENSG00000074621.13	15	0.000511222	0.00817954	16	0.0267744	Yes	No
Brain-Cortex	201	DENND4A	ENSG00000174485.15	15	4.02218e-05	0.000723992	18	0.0130841	Yes	No
Brain-Cortex	201	RAB11A	ENSG00000103769.9	15	0.000403464	0.00726235	18	0.025518	Yes	No
Brain-Cortex	201	MEGF11	ENSG00000157890.17	15	6.83092e-05	0.00143449	21	0.0156426	Yes	No
Brain-Cortex	201	DIS3L	ENSG00000166938.12	15	0.000168891	0.00320892	19	0.0201118	Yes	No
Brain-Cortex	201	TIPIN	ENSG00000075131.9	15	0.000452112	0.00859012	19	0.0272681	Yes	No
Brain-Cortex	201	MAP2K1	ENSG00000169032.9	15	0.000622827	0.0124565	20	0.0314144	Yes	No
Brain-Cortex	201	SNAPC5	ENSG00000174446.12	15	0.00325296	0.0618063	19	0.0768747	No	No
Brain-Cortex	201	RPL4	ENSG00000174444.14	15	0.000658457	0.0125107	19	0.0314745	Yes	No
Brain-Cortex	201	ZWILCH	ENSG00000174442.11	15	5.59239e-05	0.00106255	19	0.014486	Yes	No
Brain-Cortex	201	LCTL	ENSG00000188501.11	15	7.23897e-05	0.0013754	19	0.0155276	Yes	No
Brain-Cortex	201	SMAD6	ENSG00000137834.14	15	6.31403e-05	0.00119967	19	0.0147451	Yes	No
Brain-Cortex	201	SMAD3	ENSG00000166949.15	15	0.00559968	0.111994	20	0.122848	No	No
Brain-Cortex	201	AAGAB	ENSG00000103591.12	15	0.000176915	0.00336138	19	0.0204043	Yes	No
Brain-Cortex	201	IQCH	ENSG00000103599.19	15	0.000183787	0.00367575	20	0.0208729	Yes	No
Brain-Cortex	201	IQCH-AS1	ENSG00000259673.5	15	0.00283424	0.0538506	19	0.0696379	No	No
Brain-Cortex	201	C15orf61	ENSG00000189227.5	15	0.00158127	0.0284628	18	0.0469163	Yes	No
Brain-Cortex	201	RP11-502I4.3	ENSG00000270964.1	15	0.00469302	0.0844744	18	0.097615	No	No
Brain-Cortex	201	MAP2K5	ENSG00000137764.19	15	0.00473458	0.0946917	20	0.107147	No	No
Brain-Cortex	201	SKOR1	ENSG00000188779.10	15	0.00039631	0.00634096	16	0.0244611	Yes	No
Brain-Cortex	201	PIAS1	ENSG00000033800.13	15	0.000369695	0.00554542	15	0.0234932	Yes	No
Brain-Cortex	201	CALML4	ENSG00000129007.14	15	0.00147773	0.0206882	14	0.039429	Yes	No
Brain-Cortex	201	CLN6	ENSG00000128973.12	15	0.000869461	0.0121724	14	0.0311365	Yes	No
Brain-Cortex	201	RP11-315D16.4	ENSG00000260657.2	15	0.00290966	0.0407352	14	0.0577658	No	No
Brain-Cortex	201	FEM1B	ENSG00000169018.5	15	0.00148162	0.0207427	14	0.0394496	Yes	No
Brain-Cortex	201	ITGA11	ENSG00000137809.16	15	0.00598903	0.0838465	14	0.0970276	No	No
Brain-Cortex	201	CORO2B	ENSG00000103647.12	15	8.68598e-05	0.00121604	14	0.0148267	Yes	No
Brain-Cortex	201	ANP32A	ENSG00000140350.15	15	0.000605326	0.00847456	14	0.0271288	Yes	No
Brain-Cortex	201	SPESP1	ENSG00000258484.3	15	0.000283461	0.00425192	15	0.0217398	Yes	No
Brain-Cortex	201	NOX5	ENSG00000255346.9	15	0.00221093	0.030953	14	0.0490427	Yes	No
Brain-Cortex	201	EWSAT1	ENSG00000212766.9	15	0.000433387	0.00606742	14	0.0242175	Yes	No
Brain-Cortex	201	RP11-809H16.5	ENSG00000259222.2	15	0.000199455	0.00279237	14	0.0191402	Yes	No
Brain-Cortex	201	GLCE	ENSG00000138604.9	15	0.000479447	0.0071917	15	0.0254556	Yes	No
Brain-Cortex	201	RP11-352D13.5	ENSG00000259504.2	15	0.000515002	0.00772503	15	0.0261182	Yes	No
Brain-Cortex	201	PAQR5	ENSG00000137819.13	15	0.0032275	0.0516401	16	0.067564	No	No
Brain-Cortex	201	KIF23	ENSG00000137807.13	15	8.81772e-05	0.00132266	15	0.0153296	Yes	No
Brain-Cortex	201	RPLP1	ENSG00000137818.11	15	0.00439165	0.0658748	15	0.0806037	No	No
Brain-Cortex	201	DRAIC	ENSG00000245750.7	15	0.00333842	0.0534147	16	0.0692454	No	No
Brain-Cortex	201	TLE3	ENSG00000140332.15	15	0.00138117	0.0207176	15	0.0394496	Yes	No
Brain-Cortex	201	LINC02204	ENSG00000280639.1	15	0.00227136	0.0386131	17	0.0559053	No	No
Brain-Cortex	201	UACA	ENSG00000137831.14	15	0.00116355	0.0221075	19	0.0407668	Yes	No
Brain-Cortex	201	LARP6	ENSG00000166173.10	15	0.00200483	0.036087	18	0.0536581	No	No
Brain-Cortex	201	LRRC49	ENSG00000137821.11	15	5.97859e-05	0.00107615	18	0.0145306	Yes	No
Brain-Cortex	201	THAP10	ENSG00000129028.8	15	0.00188034	0.0319658	17	0.0499187	Yes	No
Brain-Cortex	201	THSD4	ENSG00000187720.14	15	0.00168079	0.0285735	17	0.0470016	Yes	No
Brain-Cortex	201	CT62	ENSG00000225362.8	15	0.00254283	0.0406853	16	0.0577241	No	No
Brain-Cortex	201	NR2E3	ENSG00000278570.4	15	0.000250839	0.00275923	11	0.0190554	Yes	No
Brain-Cortex	201	MYO9A	ENSG00000066933.15	15	2.43672e-05	0.000316773	13	0.0104375	Yes	No
Brain-Cortex	201	SENP8	ENSG00000166192.14	15	2.74766e-07	3.29719e-06	12	0.00293889	Yes	Yes
Brain-Cortex	201	GRAMD2	ENSG00000175318.11	15	0.00209641	0.0251569	12	0.0436689	Yes	No
Brain-Cortex	201	PKM	ENSG00000067225.17	15	0.00158715	0.0190458	12	0.0378248	Yes	No
Brain-Cortex	201	PARP6	ENSG00000137817.16	15	0.00108895	0.0130674	12	0.0319848	Yes	No
Brain-Cortex	201	CELF6	ENSG00000140488.15	15	0.00225115	0.0270138	12	0.0455034	Yes	No
Brain-Cortex	201	HEXA	ENSG00000213614.9	15	0.00738533	0.0960093	13	0.108376	No	No
Brain-Cortex	201	RP11-1007O24.3	ENSG00000261423.1	15	7.1347e-05	0.000856164	12	0.0136102	Yes	No
Brain-Cortex	201	RP11-1007O24.2	ENSG00000261187.1	15	0.000735435	0.00882522	12	0.0275858	Yes	No
Brain-Cortex	201	ARIH1	ENSG00000166233.14	15	0.000388537	0.00466245	12	0.0222268	Yes	No
Brain-Cortex	201	RP11-1006G14.1	ENSG00000260672.1	15	0.0029513	0.029513	10	0.0477667	Yes	No
Brain-Cortex	201	BBS4	ENSG00000140463.13	15	0.000101098	0.00101098	10	0.0143117	Yes	No
Brain-Cortex	201	ADPGK	ENSG00000159322.17	15	0.000567888	0.00567888	10	0.0237114	Yes	No
Brain-Cortex	201	NEO1	ENSG00000067141.16	15	0.000943178	0.0113181	12	0.0301422	Yes	No
Brain-Cortex	201	HCN4	ENSG00000138622.3	15	0.000229865	0.00275838	12	0.0190554	Yes	No
Brain-Cortex	201	NPTN	ENSG00000156642.16	15	0.00798644	0.103824	13	0.115437	No	No
Brain-Cortex	201	CD276	ENSG00000103855.17	15	0.000887848	0.011542	13	0.0303697	Yes	No
Brain-Cortex	201	C15orf59	ENSG00000205363.5	15	0.00163269	0.021225	13	0.0399208	Yes	No
Brain-Cortex	201	C15orf59-AS1	ENSG00000260469.2	15	0.000605621	0.00787307	13	0.0263575	Yes	No
Brain-Cortex	201	LOXL1	ENSG00000129038.15	15	0.00141093	0.0183421	13	0.0371661	Yes	No
Brain-Cortex	201	STOML1	ENSG00000067221.13	15	0.00464451	0.0603786	13	0.0755725	No	No
Brain-Cortex	201	PML	ENSG00000140464.19	15	4.6692e-05	0.000606996	13	0.0123513	Yes	No
Brain-Cortex	201	ISLR2	ENSG00000167178.15	15	0.000741703	0.00964213	13	0.0285188	Yes	No
Brain-Cortex	201	RP11-247C2.2	ENSG00000248540.2	15	0.000187575	0.00243848	13	0.018265	Yes	No
Brain-Cortex	201	ISLR	ENSG00000129009.12	15	0.000264867	0.00344327	13	0.0205377	Yes	No
Brain-Cortex	201	STRA6	ENSG00000137868.18	15	0.0160285	0.20837	13	0.213746	No	No
Brain-Cortex	201	CYP11A1	ENSG00000140459.17	15	0.00174862	0.0209834	12	0.0397026	Yes	No
Brain-Cortex	201	SEMA7A	ENSG00000138623.9	15	0.000474039	0.00568847	12	0.023719	Yes	No
Brain-Cortex	201	UBL7	ENSG00000138629.15	15	0.00371459	0.0445751	12	0.0611487	No	No
Brain-Cortex	201	ARID3B	ENSG00000179361.17	15	0.0041999	0.0503988	12	0.0665253	No	No
Brain-Cortex	201	CLK3	ENSG00000179335.18	15	2.36831e-05	0.000284197	12	0.0102379	Yes	No
Brain-Cortex	201	EDC3	ENSG00000179151.11	15	0.0107407	0.139629	13	0.148383	No	No
Brain-Cortex	201	CYP1A1	ENSG00000140465.13	15	0.00565065	0.0678078	12	0.0823573	No	No
Brain-Cortex	201	CSK	ENSG00000103653.16	15	0.0010258	0.0123096	12	0.0312906	Yes	No
Brain-Cortex	201	LMAN1L	ENSG00000140506.16	15	0.000643721	0.00772466	12	0.0261182	Yes	No
Brain-Cortex	201	CPLX3	ENSG00000213578.5	15	0.000445513	0.00534616	12	0.02324	Yes	No
Brain-Cortex	201	ULK3	ENSG00000140474.12	15	0.0538578	0.646294	12	0.646895	No	No
Brain-Cortex	201	SCAMP2	ENSG00000140497.16	15	0.00319951	0.0383941	12	0.0557018	No	No
Brain-Cortex	201	MPI	ENSG00000178802.17	15	0.00549714	0.0659657	12	0.0807041	No	No
Brain-Cortex	201	FAM219B	ENSG00000178761.14	15	0.000345977	0.00380575	11	0.0210139	Yes	No
Brain-Cortex	201	COX5A	ENSG00000178741.11	15	0.000618397	0.00680237	11	0.0251324	Yes	No
Brain-Cortex	201	RPP25	ENSG00000178718.6	15	0.000515772	0.00567349	11	0.0237063	Yes	No
Brain-Cortex	201	SCAMP5	ENSG00000198794.11	15	0.00628082	0.069089	11	0.0835102	No	No
Brain-Cortex	201	PPCDC	ENSG00000138621.11	15	0.00310684	0.0341752	11	0.0519215	No	No
Brain-Cortex	201	C15orf39	ENSG00000167173.18	15	0.00058484	0.00701808	12	0.0253333	Yes	No
Brain-Cortex	201	COMMD4	ENSG00000140365.15	15	0.00072996	0.00875952	12	0.0274877	Yes	No
Brain-Cortex	201	NEIL1	ENSG00000140398.13	15	0.00273879	0.0328655	12	0.0507589	No	No
Brain-Cortex	201	MAN2C1	ENSG00000140400.16	15	0.00184016	0.0220819	12	0.040747	Yes	No
Brain-Cortex	201	RP11-817O13.8	ENSG00000260274.1	15	0.000304389	0.00365266	12	0.0208304	Yes	No
Brain-Cortex	201	SIN3A	ENSG00000169375.15	15	0.00195915	0.0235098	12	0.0420269	Yes	No
Brain-Cortex	201	PTPN9	ENSG00000169410.9	15	0.00269842	0.032381	12	0.0503115	No	No
Brain-Cortex	201	SNUPN	ENSG00000169371.13	15	8.09753e-06	9.71703e-05	12	0.00814885	Yes	Yes
Brain-Cortex	201	IMP3	ENSG00000177971.8	15	0.0137612	0.165134	12	0.17252	No	No
Brain-Cortex	201	SNX33	ENSG00000173548.8	15	0.0113839	0.136607	12	0.145571	No	No
Brain-Cortex	201	CSPG4	ENSG00000173546.7	15	0.00182241	0.021869	12	0.0405476	Yes	No
Brain-Cortex	201	ODF3L1	ENSG00000182950.2	15	0.00223022	0.0267626	12	0.045287	Yes	No
Brain-Cortex	201	UBE2Q2	ENSG00000140367.11	15	0.0019911	0.0258843	13	0.0444047	Yes	No
Brain-Cortex	201	FBXO22	ENSG00000167196.13	15	0.000938962	0.0122065	13	0.0311882	Yes	No
Brain-Cortex	201	NRG4	ENSG00000169752.16	15	8.67129e-06	0.000112727	13	0.00814885	Yes	Yes
Brain-Cortex	201	TMEM266	ENSG00000169758.12	15	0.000196599	0.00255579	13	0.018548	Yes	No
Brain-Cortex	201	ETFA	ENSG00000140374.15	15	9.54607e-05	0.00114553	12	0.014619	Yes	No
Brain-Cortex	201	SCAPER	ENSG00000140386.12	15	0.00746964	0.126984	17	0.136604	No	No
Brain-Cortex	201	RCN2	ENSG00000117906.13	15	0.0023313	0.0373008	16	0.0548011	No	No
Brain-Cortex	201	PSTPIP1	ENSG00000140368.12	15	0.0010128	0.0162049	16	0.0350455	Yes	No
Brain-Cortex	201	TSPAN3	ENSG00000140391.14	15	0.00134644	0.0228895	17	0.0414481	Yes	No
Brain-Cortex	201	PEAK1	ENSG00000173517.10	15	0.000614481	0.0116751	19	0.0305081	Yes	No
Brain-Cortex	201	HMG20A	ENSG00000140382.14	15	0.000587772	0.00999212	17	0.028797	Yes	No
Brain-Cortex	201	RP11-307C19.1	ENSG00000259362.2	15	0.0149807	0.254672	17	0.25866	No	No
Brain-Cortex	201	RP11-307C19.2	ENSG00000259420.5	15	0.0105505	0.179359	17	0.18619	No	No
Brain-Cortex	201	LINGO1	ENSG00000169783.12	15	4.09986e-05	0.000778974	19	0.0132765	Yes	No
Brain-Cortex	201	TBC1D2B	ENSG00000167202.11	15	0.000340535	0.0068107	20	0.0251368	Yes	No
Brain-Cortex	201	SH2D7	ENSG00000183476.12	15	0.00137279	0.0274559	20	0.045971	Yes	No
Brain-Cortex	201	CIB2	ENSG00000136425.12	15	0.00191016	0.0382032	20	0.0555669	No	No
Brain-Cortex	201	IDH3A	ENSG00000166411.13	15	0.00098451	0.0196902	20	0.0384778	Yes	No
Brain-Cortex	201	RP11-285A1.1	ENSG00000260988.1	15	0.00184229	0.0368457	20	0.0543785	No	No
Brain-Cortex	201	ACSBG1	ENSG00000103740.9	15	0.000106792	0.00213584	20	0.0175325	Yes	No
Brain-Cortex	201	DNAJA4	ENSG00000140403.12	15	0.00301392	0.0632924	21	0.078241	No	No
Brain-Cortex	201	WDR61	ENSG00000140395.8	15	0.000298468	0.00626783	21	0.0244346	Yes	No
Brain-Cortex	201	CRABP1	ENSG00000166426.7	15	0.00568769	0.119441	21	0.129588	No	No
Brain-Cortex	201	IREB2	ENSG00000136381.12	15	0.000574407	0.012637	22	0.0316512	Yes	No
Brain-Cortex	201	HYKK	ENSG00000188266.13	15	0.000268223	0.0059009	22	0.0239879	Yes	No
Brain-Cortex	201	PSMA4	ENSG00000041357.15	15	6.95979e-05	0.00153115	22	0.0157924	Yes	No
Brain-Cortex	201	CHRNA5	ENSG00000169684.13	15	0.000234028	0.00514862	22	0.0230172	Yes	No
Brain-Cortex	201	CHRNA3	ENSG00000080644.15	15	0.00228154	0.0501938	22	0.0663387	No	No
Brain-Cortex	201	ADAMTS7	ENSG00000136378.14	15	0.00437277	0.100574	23	0.11257	No	No
Brain-Cortex	201	MORF4L1	ENSG00000185787.14	15	0.00144956	0.0333399	23	0.0511925	No	No
Brain-Cortex	201	CTSH	ENSG00000103811.15	15	0.000917802	0.0201916	22	0.0389475	Yes	No
Brain-Cortex	201	RASGRF1	ENSG00000058335.15	15	8.89386e-05	0.00195665	22	0.0170668	Yes	No
Brain-Cortex	201	ANKRD34C-AS1	ENSG00000259234.5	15	7.98508e-05	0.00175672	22	0.0165228	Yes	No
Brain-Cortex	201	ANKRD34C	ENSG00000235711.4	15	0.00149522	0.0313997	21	0.0494489	Yes	No
Brain-Cortex	201	TMED3	ENSG00000166557.12	15	0.00129487	0.029782	23	0.0479981	Yes	No
Brain-Cortex	201	KIAA1024	ENSG00000169330.8	15	0.00087518	0.0201291	23	0.0388704	Yes	No
Brain-Cortex	201	MTHFS	ENSG00000136371.10	15	0.00523052	0.115071	22	0.125614	No	No
Brain-Cortex	201	ST20	ENSG00000180953.11	15	0.000502382	0.01055	21	0.0293577	Yes	No
Brain-Cortex	201	BCL2A1	ENSG00000140379.7	15	0.000425453	0.00893451	21	0.027677	Yes	No
Brain-Cortex	201	ZFAND6	ENSG00000086666.18	15	0.000707936	0.0155746	22	0.0344806	Yes	No
Brain-Cortex	201	FAH	ENSG00000103876.11	15	0.000100432	0.00210907	21	0.0174459	Yes	No
Brain-Cortex	201	LINC01314	ENSG00000259417.2	15	0.0053101	0.111512	21	0.122386	No	No
Brain-Cortex	201	RP11-210M15.2	ENSG00000259495.2	15	8.86673e-05	0.00186201	21	0.0168162	Yes	No
Brain-Cortex	201	ARNT2	ENSG00000172379.20	15	0.00112953	0.0237201	21	0.0422659	Yes	No
Brain-Cortex	201	ABHD17C	ENSG00000136379.11	15	0.000271805	0.0051643	19	0.0230334	Yes	No
Brain-Cortex	201	RP11-28H5.2	ENSG00000271983.1	15	0.000150864	0.00286642	19	0.0193372	Yes	No
Brain-Cortex	201	CEMIP	ENSG00000103888.16	15	0.015162	0.288078	19	0.291327	No	No
Brain-Cortex	201	MESDC2	ENSG00000117899.10	15	0.000222851	0.00401132	18	0.0213663	Yes	No
Brain-Cortex	201	RP11-775C24.3	ENSG00000260619.1	15	0.00246986	0.0419876	17	0.058864	No	No
Brain-Cortex	201	RP11-775C24.5	ENSG00000277782.1	15	0.00685914	0.116605	17	0.127061	No	No
Brain-Cortex	201	MESDC1	ENSG00000140406.3	15	0.00342512	0.058227	17	0.0736505	No	No
Brain-Cortex	201	CFAP161	ENSG00000156206.13	15	7.07889e-05	0.00134499	19	0.0154126	Yes	No
Brain-Cortex	201	IL16	ENSG00000172349.17	15	0.000250267	0.00475507	19	0.0223715	Yes	No
Brain-Cortex	201	STARD5	ENSG00000172345.13	15	0.00156837	0.0266622	17	0.0451589	Yes	No
Brain-Cortex	201	TMC3	ENSG00000188869.12	15	0.00111979	0.0190365	17	0.0378228	Yes	No
Brain-Cortex	201	CTD-2240J17.2	ENSG00000278029.1	15	1.60359e-05	0.000256575	16	0.00995466	Yes	Yes
Brain-Cortex	201	CTD-2240J17.4	ENSG00000275995.1	15	0.000208885	0.00334216	16	0.0203885	Yes	No
Brain-Cortex	201	CTD-2240J17.1	ENSG00000259372.2	15	0.00122415	0.0195865	16	0.0383653	Yes	No
Brain-Cortex	201	CTD-2034I4.1	ENSG00000259543.1	15	0.00121256	0.0218261	18	0.0404922	Yes	No
Brain-Cortex	201	MEX3B	ENSG00000183496.5	15	0.0136262	0.190767	14	0.196971	No	No
Brain-Cortex	201	LINC01583	ENSG00000259518.1	15	0.00103985	0.0145579	14	0.0335369	Yes	No
Brain-Cortex	201	EFL1	ENSG00000140598.13	15	0.00131386	0.018394	14	0.0372126	Yes	No
Brain-Cortex	201	SAXO2	ENSG00000188659.9	15	0.00798443	0.103798	13	0.115423	No	No
Brain-Cortex	201	GOLGA6L10	ENSG00000278662.4	15	0.00142442	0.0185174	13	0.0373226	Yes	No
Brain-Cortex	201	GOLGA6L9	ENSG00000197978.9	15	0.00187229	0.0243397	13	0.0428858	Yes	No
Brain-Cortex	201	RPS17	ENSG00000182774.10	15	0.0047662	0.0619606	13	0.0769992	No	No
Brain-Cortex	201	CPEB1	ENSG00000214575.9	15	4.56727e-05	0.000639418	14	0.0126562	Yes	No
Brain-Cortex	201	AP3B2	ENSG00000103723.12	15	0.000784449	0.0109823	14	0.0297452	Yes	No
Brain-Cortex	201	FSD2	ENSG00000186628.12	15	0.00245963	0.0344348	14	0.0521383	No	No
Brain-Cortex	201	WHAMM	ENSG00000156232.7	15	0.0316545	0.443163	14	0.44467	No	No
Brain-Cortex	201	HOMER2	ENSG00000103942.12	15	0.00047224	0.0070836	15	0.0253797	Yes	No
Brain-Cortex	201	FAM103A1	ENSG00000169612.3	15	0.00320765	0.0416995	13	0.0586107	No	No
Brain-Cortex	201	C15orf40	ENSG00000169609.13	15	0.00229269	0.029805	13	0.0480013	Yes	No
Brain-Cortex	201	BTBD1	ENSG00000064726.9	15	0.000353578	0.0049501	14	0.0227069	Yes	No
Brain-Cortex	201	TM6SF1	ENSG00000136404.15	15	0.00255856	0.0332613	13	0.0511427	No	No
Brain-Cortex	201	RP11-382A20.3	ENSG00000166503.8	15	0.0011666	0.0151657	13	0.0341609	Yes	No
Brain-Cortex	201	SH3GL3	ENSG00000140600.16	15	0.00429804	0.0515765	12	0.0674978	No	No
Brain-Cortex	201	ADAMTSL3	ENSG00000156218.12	15	0.00197123	0.0295684	15	0.0478169	Yes	No
Brain-Cortex	201	UBE2Q2L	ENSG00000259511.2	15	0.000770011	0.0107801	14	0.0295633	Yes	No
Brain-Cortex	201	GOLGA6L4	ENSG00000184206.11	15	0.0136115	0.190561	14	0.196802	No	No
Brain-Cortex	201	ZSCAN2	ENSG00000176371.13	15	0.00248891	0.0398226	16	0.0569664	No	No
Brain-Cortex	201	WDR73	ENSG00000177082.12	15	0.00326471	0.0522354	16	0.0681748	No	No
Brain-Cortex	201	NMB	ENSG00000197696.9	15	0.00159969	0.0255951	16	0.0441238	Yes	No
Brain-Cortex	201	SEC11A	ENSG00000140612.13	15	0.00041352	0.00661633	16	0.0249053	Yes	No
Brain-Cortex	201	ZNF592	ENSG00000166716.9	15	4.82427e-05	0.000820125	17	0.0134548	Yes	No
Brain-Cortex	201	ALPK3	ENSG00000136383.6	15	0.00502466	0.0904438	18	0.103177	No	No
Brain-Cortex	201	PDE8A	ENSG00000073417.14	15	0.00585021	0.111154	19	0.122074	No	No
Brain-Cortex	201	AKAP13	ENSG00000170776.21	15	0.00244059	0.0561336	23	0.0717476	No	No
Brain-Cortex	201	KLHL25	ENSG00000183655.12	15	0.00851057	0.187233	22	0.193616	No	No
Brain-Cortex	201	AGBL1	ENSG00000273540.3	15	0.000559458	0.0162243	29	0.0350657	Yes	No
Brain-Cortex	201	NTRK3	ENSG00000140538.16	15	0.00308204	0.0647229	21	0.0795455	No	No
Brain-Cortex	201	NTRK3-AS1	ENSG00000260305.1	15	0.000339383	0.00576951	17	0.0238485	Yes	No
Brain-Cortex	201	MRPL46	ENSG00000259494.1	15	0.00138196	0.0234933	17	0.0420133	Yes	No
Brain-Cortex	201	MRPS11	ENSG00000181991.15	15	0.00103654	0.0176212	17	0.0365183	Yes	No
Brain-Cortex	201	DET1	ENSG00000140543.14	15	0.000137418	0.0023361	17	0.018085	Yes	No
Brain-Cortex	201	LINC01586	ENSG00000249487.6	15	3.27213e-05	0.000556262	17	0.0122011	Yes	No
Brain-Cortex	201	AEN	ENSG00000181026.14	15	0.000620535	0.00992856	16	0.0287452	Yes	No
Brain-Cortex	201	ISG20	ENSG00000172183.14	15	0.0019	0.0304	16	0.0485334	Yes	No
Brain-Cortex	201	ACAN	ENSG00000157766.15	15	0.00176537	0.0300113	17	0.0481685	Yes	No
Brain-Cortex	201	HAPLN3	ENSG00000140511.11	15	0.000904674	0.0153795	17	0.0343259	Yes	No
Brain-Cortex	201	MFGE8	ENSG00000140545.14	15	0.000932721	0.0158563	17	0.0347383	Yes	No
Brain-Cortex	201	ABHD2	ENSG00000140526.17	15	0.00716811	0.129026	18	0.138491	No	No
Brain-Cortex	201	RLBP1	ENSG00000140522.11	15	0.0029896	0.0538128	18	0.0696027	No	No
Brain-Cortex	201	FANCI	ENSG00000140525.17	15	0.0038597	0.0694747	18	0.0838363	No	No
Brain-Cortex	201	POLG	ENSG00000140521.12	15	0.000305944	0.005507	18	0.0234873	Yes	No
Brain-Cortex	201	MIR9-3HG	ENSG00000255571.8	15	0.00162467	0.0308688	19	0.0489602	Yes	No
Brain-Cortex	201	RHCG	ENSG00000140519.12	15	0.000121022	0.00242043	20	0.0182329	Yes	No
Brain-Cortex	201	LINC00928	ENSG00000259218.5	15	2.18055e-05	0.00043611	20	0.0112701	Yes	No
Brain-Cortex	201	RP11-429B14.4	ENSG00000261478.1	15	0.00169074	0.0321241	19	0.0500566	No	No
Brain-Cortex	201	TICRR	ENSG00000140534.13	15	0.000522253	0.0104451	20	0.0292051	Yes	No
Brain-Cortex	201	KIF7	ENSG00000166813.14	15	0.000697722	0.0139544	20	0.0329264	Yes	No
Brain-Cortex	201	PLIN1	ENSG00000166819.11	15	0.00189838	0.0379677	20	0.0553432	No	No
Brain-Cortex	201	PEX11A	ENSG00000166821.8	15	0.00114477	0.0217506	19	0.0404445	Yes	No
Brain-Cortex	201	WDR93	ENSG00000140527.14	15	0.000131873	0.00250558	19	0.0184182	Yes	No
Brain-Cortex	201	MESP1	ENSG00000166823.5	15	0.00155227	0.0294931	19	0.0477542	Yes	No
Brain-Cortex	201	MESP2	ENSG00000188095.4	15	0.00142034	0.0269865	19	0.0454903	Yes	No
Brain-Cortex	201	ANPEP	ENSG00000166825.13	15	0.00188416	0.0376831	20	0.0551084	No	No
Brain-Cortex	201	AP3S2	ENSG00000157823.16	15	0.00156659	0.0313318	20	0.0493762	Yes	No
Brain-Cortex	201	ARPIN	ENSG00000242498.7	15	0.00588735	0.11186	19	0.122723	No	No
Brain-Cortex	201	ZNF710	ENSG00000140548.9	15	0.000547168	0.0109434	20	0.0296981	Yes	No
Brain-Cortex	201	IDH2	ENSG00000182054.9	15	0.00177569	0.0337381	19	0.0514884	No	No
Brain-Cortex	201	CTD-2315E11.1	ENSG00000259685.2	15	9.10596e-06	0.000173013	19	0.00883284	Yes	Yes
Brain-Cortex	201	SEMA4B	ENSG00000185033.14	15	0.0010292	0.0205841	20	0.0393172	Yes	No
Brain-Cortex	201	CIB1	ENSG00000185043.10	15	0.00569393	0.108185	19	0.119379	No	No
Brain-Cortex	201	GDPGP1	ENSG00000183208.12	15	0.00325469	0.0618392	19	0.0768953	No	No
Brain-Cortex	201	TTLL13P	ENSG00000213471.9	15	0.000725865	0.0145173	20	0.0334813	Yes	No
Brain-Cortex	201	NGRN	ENSG00000182768.8	15	0.000622361	0.0124472	20	0.0314058	Yes	No
Brain-Cortex	201	RP11-697E2.11	ENSG00000275345.1	15	0.000487877	0.00975754	20	0.0285945	Yes	No
Brain-Cortex	201	ZNF774	ENSG00000196391.10	15	0.000341995	0.0068399	20	0.0251546	Yes	No
Brain-Cortex	201	IQGAP1	ENSG00000140575.12	15	0.000315612	0.00662785	21	0.0249283	Yes	No
Brain-Cortex	201	CRTC3	ENSG00000140577.15	15	0.000423093	0.00930805	22	0.0281219	Yes	No
Brain-Cortex	201	BLM	ENSG00000197299.10	15	0.000432624	0.0090851	21	0.0278601	Yes	No
Brain-Cortex	201	FURIN	ENSG00000140564.11	15	0.000119841	0.00239683	20	0.0181815	Yes	No
Brain-Cortex	201	FES	ENSG00000182511.11	15	0.00790882	0.158176	20	0.165924	No	No
Brain-Cortex	201	MAN2A2	ENSG00000196547.14	15	0.000149189	0.00298378	20	0.0196523	Yes	No
Brain-Cortex	201	HDDC3	ENSG00000184508.10	15	3.61569e-05	0.000723137	20	0.0130824	Yes	No
Brain-Cortex	201	UNC45A	ENSG00000140553.17	15	0.00163233	0.0326467	20	0.0505482	No	No
Brain-Cortex	201	RCCD1	ENSG00000166965.12	15	0.00612824	0.122565	20	0.132552	No	No
Brain-Cortex	201	PRC1	ENSG00000198901.13	15	0.00308161	0.0647139	21	0.0795402	No	No
Brain-Cortex	201	VPS33B	ENSG00000184056.14	15	0.00162768	0.0341813	21	0.0519264	No	No
Brain-Cortex	201	AC068831.16	ENSG00000278514.1	15	8.56971e-05	0.00179964	21	0.0166672	Yes	No
Brain-Cortex	201	SV2B	ENSG00000185518.11	15	0.000377557	0.00906136	24	0.0278373	Yes	No
Brain-Cortex	201	SLCO3A1	ENSG00000176463.13	15	0.00120942	0.0326545	27	0.0505488	No	No
Brain-Cortex	201	ST8SIA2	ENSG00000140557.11	15	0.000603547	0.0156922	26	0.0345944	Yes	No
Brain-Cortex	201	LINC00930	ENSG00000258647.5	15	0.000289167	0.00751833	26	0.0258511	Yes	No
Brain-Cortex	201	FAM174B	ENSG00000185442.12	15	7.71695e-05	0.00216075	28	0.0176244	Yes	No
Brain-Cortex	201	CTD-2313J17.7	ENSG00000275175.1	15	0.0002609	0.0067834	26	0.0251173	Yes	No
Brain-Cortex	201	CHD2	ENSG00000173575.20	15	0.000153987	0.00431164	28	0.0218074	Yes	No
Brain-Cortex	201	RGMA	ENSG00000182175.13	15	0.000352149	0.00950803	27	0.0283862	Yes	No
Brain-Cortex	201	RP11-266O8.1	ENSG00000257060.6	15	0.000754354	0.0218763	29	0.0405488	Yes	No
Brain-Cortex	201	LINC01579	ENSG00000258754.7	15	1.15596e-05	0.000335228	29	0.0104653	Yes	No
Brain-Cortex	201	MCTP2	ENSG00000140563.14	15	0.000167686	0.00452752	27	0.0220579	Yes	No
Brain-Cortex	201	LINC01197	ENSG00000248441.6	15	0.000898889	0.0188767	21	0.0376319	Yes	No
Brain-Cortex	201	CTD-2536I1.3	ENSG00000273923.1	15	0.000191621	0.00383242	20	0.0210793	Yes	No
Brain-Cortex	201	LINC00924	ENSG00000259134.5	15	0.000130034	0.00260068	20	0.0186682	Yes	No
Brain-Cortex	201	RP11-236L14.2	ENSG00000273771.1	15	0.000813117	0.0154492	19	0.0343945	Yes	No
Brain-Cortex	201	RP11-327J17.9	ENSG00000277135.1	15	0.000304507	0.00548112	18	0.0234489	Yes	No
Brain-Cortex	201	NR2F2	ENSG00000185551.14	15	0.00288003	0.0547205	19	0.0704381	No	No
Brain-Cortex	201	RP11-262A16.1	ENSG00000275322.1	15	0.00160264	0.0288475	18	0.0471738	Yes	No
Brain-Cortex	201	RP11-522B15.3	ENSG00000259275.2	15	0.00110958	0.0210819	19	0.0397652	Yes	No
Brain-Cortex	201	CTD-2147F2.2	ENSG00000259664.2	15	0.000154969	0.00371925	24	0.0209005	Yes	No
Brain-Cortex	201	RP11-461F11.3	ENSG00000259582.3	15	0.000320059	0.00736137	23	0.025654	Yes	No
Brain-Cortex	201	LINC00923	ENSG00000251209.7	15	0.00109229	0.0273073	25	0.0457984	Yes	No
Brain-Cortex	201	ARRDC4	ENSG00000140450.8	15	0.000315006	0.00693014	22	0.025238	Yes	No
Brain-Cortex	201	AC144835.1	ENSG00000258483.2	15	0.000925225	0.0212802	23	0.0399786	Yes	No
Brain-Cortex	201	RP11-167B3.2	ENSG00000274312.1	15	0.000302358	0.00695424	23	0.0252488	Yes	No
Brain-Cortex	201	IGF1R	ENSG00000140443.13	15	5.17434e-06	0.000144882	28	0.00839579	Yes	Yes
Brain-Cortex	201	PGPEP1L	ENSG00000183571.10	15	0.00180556	0.045139	25	0.0616886	No	No
Brain-Cortex	201	RP11-6O2.2	ENSG00000278090.1	15	0.00022629	0.00543096	24	0.0233436	Yes	No
Brain-Cortex	201	SYNM	ENSG00000182253.14	15	0.00211125	0.0527814	25	0.0686522	No	No
Brain-Cortex	201	TTC23	ENSG00000103852.12	15	0.00054417	0.0141484	26	0.0330777	Yes	No
Brain-Cortex	201	LRRC28	ENSG00000168904.14	15	0.00108118	0.0281108	26	0.0465582	Yes	No
Brain-Cortex	201	RP11-20G13.3	ENSG00000259590.1	15	0.00406814	0.0976353	24	0.109893	No	No
Brain-Cortex	201	RP11-20G13.5	ENSG00000274294.1	15	0.00161968	0.0388722	24	0.0561322	No	No
Brain-Cortex	201	MEF2A	ENSG00000068305.17	15	0.00165861	0.0431238	26	0.0598536	No	No
Brain-Cortex	201	LYSMD4	ENSG00000183060.15	15	0.000174302	0.00435755	25	0.0219009	Yes	No
Brain-Cortex	201	CTD-2054N24.2	ENSG00000259363.5	15	0.000119707	0.00311237	26	0.0198988	Yes	No
Brain-Cortex	201	ADAMTS17	ENSG00000140470.13	15	0.000183177	0.00531214	29	0.0232203	Yes	No
Brain-Cortex	201	SPATA41	ENSG00000189419.6	15	0.00014762	0.0036905	25	0.0208729	Yes	No
Brain-Cortex	201	CERS3	ENSG00000154227.13	15	0.00148839	0.041675	28	0.0585941	No	No
Brain-Cortex	201	RP11-526I2.5	ENSG00000270127.2	15	0.000799598	0.0207895	26	0.0394911	Yes	No
Brain-Cortex	201	LINS1	ENSG00000140471.16	15	0.00204583	0.0531915	26	0.0690579	No	No
Brain-Cortex	201	ASB7	ENSG00000183475.12	15	9.92454e-05	0.00267963	27	0.0189073	Yes	No
Brain-Cortex	201	RP11-66B24.2	ENSG00000232386.9	15	1.78722e-05	0.000446805	25	0.0113573	Yes	No
Brain-Cortex	201	RP11-66B24.1	ENSG00000259604.5	15	0.00350404	0.084097	24	0.0972281	No	No
Brain-Cortex	201	ALDH1A3	ENSG00000184254.16	15	0.00251779	0.0604268	24	0.0756049	No	No
Brain-Cortex	201	LRRK1	ENSG00000154237.12	15	0.00254008	0.0609619	24	0.0761021	No	No
Brain-Cortex	201	CHSY1	ENSG00000131873.5	15	0.000158636	0.00333135	21	0.0203641	Yes	No
Brain-Cortex	201	SELENOS	ENSG00000131871.14	15	0.00083571	0.0158785	19	0.034762	Yes	No
Brain-Cortex	201	SNRPA1	ENSG00000131876.16	15	0.00176514	0.0335376	19	0.0513362	No	No
Brain-Cortex	201	PCSK6	ENSG00000140479.16	15	0.000639614	0.0121527	19	0.0311115	Yes	No
Brain-Cortex	201	TM2D3	ENSG00000184277.12	15	3.6773e-05	0.000514822	14	0.0118734	Yes	No
Brain-Cortex	201	TARSL2	ENSG00000185418.15	15	3.81689e-05	0.000534364	14	0.0120124	Yes	No
Brain-Cortex	201	AC140725.4	ENSG00000259553.5	15	0.00215765	0.0237342	11	0.0422786	Yes	No
Brain-Cortex	201	WASIR2	ENSG00000231439.4	16	0.000623803	0.00686183	11	0.0251565	Yes	No
Brain-Cortex	201	POLR3K	ENSG00000161980.5	16	0.00219928	0.0263913	12	0.0448871	Yes	No
Brain-Cortex	201	SNRNP25	ENSG00000161981.10	16	0.000414227	0.00497073	12	0.0227481	Yes	No
Brain-Cortex	201	RHBDF1	ENSG00000007384.15	16	0.0021777	0.0261324	12	0.0446424	Yes	No
Brain-Cortex	201	MPG	ENSG00000103152.11	16	0.00359309	0.0431171	12	0.0598489	No	No
Brain-Cortex	201	NPRL3	ENSG00000103148.15	16	0.00346427	0.0450355	13	0.0615954	No	No
Brain-Cortex	201	HBZ	ENSG00000130656.4	16	0.000758642	0.00986234	13	0.0286972	Yes	No
Brain-Cortex	201	HBM	ENSG00000206177.6	16	0.00402058	0.0522675	13	0.0681988	No	No
Brain-Cortex	201	HBA2	ENSG00000188536.12	16	0.000521391	0.00677809	13	0.0251089	Yes	No
Brain-Cortex	201	HBA1	ENSG00000206172.8	16	0.000638734	0.00830354	13	0.0269357	Yes	No
Brain-Cortex	201	HBQ1	ENSG00000086506.2	16	0.00191005	0.0248307	13	0.0433049	Yes	No
Brain-Cortex	201	LA16c-OS12.2	ENSG00000268836.1	16	0.00190531	0.024769	13	0.0432605	Yes	No
Brain-Cortex	201	LUC7L	ENSG00000007392.16	16	2.8512e-05	0.000399168	14	0.0109637	Yes	No
Brain-Cortex	201	FAM234A	ENSG00000167930.15	16	0.00558179	0.0781451	14	0.0916797	No	No
Brain-Cortex	201	RGS11	ENSG00000076344.15	16	0.000612876	0.00858026	14	0.0272643	Yes	No
Brain-Cortex	201	ARHGDIG	ENSG00000242173.8	16	0.000194753	0.00272655	14	0.0190328	Yes	No
Brain-Cortex	201	PDIA2	ENSG00000185615.15	16	0.000141237	0.00197732	14	0.0171172	Yes	No
Brain-Cortex	201	AXIN1	ENSG00000103126.14	16	0.000718598	0.010779	15	0.0295633	Yes	No
Brain-Cortex	201	MRPL28	ENSG00000086504.15	16	0.00213485	0.0320227	15	0.0499594	Yes	No
Brain-Cortex	201	TMEM8A	ENSG00000129925.10	16	0.00107449	0.0161174	15	0.0349871	Yes	No
Brain-Cortex	201	NME4	ENSG00000103202.12	16	3.49739e-05	0.000559582	16	0.0122011	Yes	No
Brain-Cortex	201	DECR2	ENSG00000242612.6	16	0.00616157	0.0985851	16	0.11071	No	No
Brain-Cortex	201	RAB11FIP3	ENSG00000090565.15	16	0.000186071	0.00334927	18	0.0203986	Yes	No
Brain-Cortex	201	LINC00235	ENSG00000277142.1	16	0.00378123	0.0680621	18	0.0826223	No	No
Brain-Cortex	201	CAPN15	ENSG00000103326.11	16	0.000309162	0.00556491	18	0.0235322	Yes	No
Brain-Cortex	201	PRR35	ENSG00000161992.5	16	0.00150858	0.0271545	18	0.0456447	Yes	No
Brain-Cortex	201	PIGQ	ENSG00000007541.16	16	0.000659775	0.0118759	18	0.0307526	Yes	No
Brain-Cortex	201	NHLRC4	ENSG00000257108.1	16	5.14006e-05	0.000925211	18	0.013904	Yes	No
Brain-Cortex	201	RAB40C	ENSG00000197562.9	16	0.00182289	0.0328119	18	0.0507267	No	No
Brain-Cortex	201	WFIKKN1	ENSG00000127578.6	16	5.32363e-05	0.00101149	19	0.0143117	Yes	No
Brain-Cortex	201	METTL26	ENSG00000130731.15	16	0.00233451	0.0443557	19	0.0609528	No	No
Brain-Cortex	201	MCRIP2	ENSG00000172366.19	16	0.00214028	0.0406653	19	0.0577114	No	No
Brain-Cortex	201	WDR90	ENSG00000161996.18	16	0.00267147	0.050758	19	0.0668043	No	No
Brain-Cortex	201	RHOT2	ENSG00000140983.13	16	6.2954e-05	0.00119613	19	0.0147451	Yes	No
Brain-Cortex	201	RHBDL1	ENSG00000103269.13	16	0.000106809	0.00202938	19	0.0172556	Yes	No
Brain-Cortex	201	STUB1	ENSG00000103266.10	16	0.00029226	0.00555295	19	0.0235118	Yes	No
Brain-Cortex	201	JMJD8	ENSG00000161999.11	16	0.000241432	0.0045872	19	0.0221215	Yes	No
Brain-Cortex	201	WDR24	ENSG00000127580.15	16	0.000174035	0.00330666	19	0.0203074	Yes	No
Brain-Cortex	201	FBXL16	ENSG00000127585.11	16	0.00162698	0.0309127	19	0.0489963	Yes	No
Brain-Cortex	201	LA16c-380A1.1	ENSG00000259840.1	16	0.00342544	0.0650834	19	0.0798825	No	No
Brain-Cortex	201	METRN	ENSG00000103260.8	16	7.53649e-05	0.00143193	19	0.0156426	Yes	No
Brain-Cortex	201	FAM173A	ENSG00000103254.9	16	6.42762e-05	0.00122125	19	0.0148461	Yes	No
Brain-Cortex	201	CCDC78	ENSG00000162004.16	16	0.00372878	0.0708468	19	0.0850934	No	No
Brain-Cortex	201	HAGHL	ENSG00000103253.17	16	2.27428e-05	0.000432113	19	0.0112701	Yes	No
Brain-Cortex	201	NARFL	ENSG00000103245.13	16	0.00255451	0.0485357	19	0.0648123	No	No
Brain-Cortex	201	MSLN	ENSG00000102854.15	16	0.00141912	0.0269632	19	0.0454666	Yes	No
Brain-Cortex	201	MSLNL	ENSG00000162006.9	16	1.97297e-05	0.000374865	19	0.0107511	Yes	No
Brain-Cortex	201	RPUSD1	ENSG00000007376.7	16	7.1275e-05	0.00135422	19	0.0154784	Yes	No
Brain-Cortex	201	CHTF18	ENSG00000127586.16	16	0.00160499	0.0320998	20	0.0500399	No	No
Brain-Cortex	201	GNG13	ENSG00000127588.4	16	0.000196529	0.00393057	20	0.0212288	Yes	No
Brain-Cortex	201	PRR25	ENSG00000167945.1	16	0.000239316	0.00478633	20	0.0224384	Yes	No
Brain-Cortex	201	LA16c-360A4.1	ENSG00000275438.1	16	0.000920542	0.0193314	21	0.0381023	Yes	No
Brain-Cortex	201	LMF1	ENSG00000103227.18	16	0.00325427	0.0781024	24	0.0916414	No	No
Brain-Cortex	201	RP11-161M6.2	ENSG00000260807.6	16	0.000565155	0.0135637	24	0.0324865	Yes	No
Brain-Cortex	201	SOX8	ENSG00000005513.9	16	0.00102512	0.0246029	24	0.0431406	Yes	No
Brain-Cortex	201	RP11-161M6.3	ENSG00000260496.3	16	0.00075475	0.018114	24	0.0369451	Yes	No
Brain-Cortex	201	SSTR5	ENSG00000162009.8	16	0.00057226	0.0137342	24	0.0326746	Yes	No
Brain-Cortex	201	C1QTNF8	ENSG00000184471.7	16	0.00166058	0.039854	24	0.056986	No	No
Brain-Cortex	201	LA16c-381G6.1	ENSG00000260532.1	16	0.00177441	0.0425858	24	0.0593954	No	No
Brain-Cortex	201	RP11-616M22.11	ENSG00000273551.1	16	0.00174247	0.0418194	24	0.058707	No	No
Brain-Cortex	201	CACNA1H	ENSG00000196557.12	16	0.000130873	0.00314096	24	0.0199595	Yes	No
Brain-Cortex	201	TPSG1	ENSG00000116176.6	16	0.000942974	0.0226314	24	0.0411989	Yes	No
Brain-Cortex	201	TPSB2	ENSG00000197253.13	16	0.000624878	0.0149971	24	0.033992	Yes	No
Brain-Cortex	201	TPSAB1	ENSG00000172236.16	16	0.000576563	0.0138375	24	0.0327859	Yes	No
Brain-Cortex	201	TPSD1	ENSG00000095917.13	16	0.000189418	0.00454603	24	0.0220815	Yes	No
Brain-Cortex	201	UBE2I	ENSG00000103275.19	16	0.00430432	0.103304	24	0.114985	No	No
Brain-Cortex	201	BAIAP3	ENSG00000007516.13	16	0.0134428	0.309185	23	0.312069	No	No
Brain-Cortex	201	TSR3	ENSG00000007520.3	16	0.000118667	0.00272934	23	0.0190395	Yes	No
Brain-Cortex	201	GNPTG	ENSG00000090581.9	16	0.000707704	0.0162772	23	0.0351261	Yes	No
Brain-Cortex	201	UNKL	ENSG00000059145.18	16	0.000309644	0.0071218	23	0.0253946	Yes	No
Brain-Cortex	201	C16orf91	ENSG00000174109.4	16	0.00135733	0.0312187	23	0.0492801	Yes	No
Brain-Cortex	201	LA16c-312E8.5	ENSG00000284395.1	16	0.00181804	0.041815	23	0.058707	No	No
Brain-Cortex	201	CCDC154	ENSG00000197599.12	16	0.000540196	0.0124245	23	0.0313856	Yes	No
Brain-Cortex	201	CLCN7	ENSG00000103249.17	16	5.3779e-05	0.00123692	23	0.0148718	Yes	No
Brain-Cortex	201	PTX4	ENSG00000251692.7	16	0.000705303	0.0155167	22	0.0344544	Yes	No
Brain-Cortex	201	TELO2	ENSG00000100726.14	16	9.87062e-06	0.000217154	22	0.00930032	Yes	Yes
Brain-Cortex	201	IFT140	ENSG00000187535.13	16	0.00665584	0.146428	22	0.154782	No	No
Brain-Cortex	201	LA16c-385E7.1	ENSG00000260646.1	16	0.00096594	0.0212507	22	0.0399562	Yes	No
Brain-Cortex	201	TMEM204	ENSG00000131634.13	16	0.000848037	0.0186568	22	0.0374491	Yes	No
Brain-Cortex	201	CRAMP1	ENSG00000007545.15	16	0.00618814	0.136139	22	0.145155	No	No
Brain-Cortex	201	HN1L	ENSG00000206053.12	16	0.00447193	0.0939104	21	0.106414	No	No
Brain-Cortex	201	MAPK8IP3	ENSG00000138834.12	16	0.00117191	0.0246101	21	0.0431414	Yes	No
Brain-Cortex	201	NME3	ENSG00000103024.7	16	0.000345559	0.00725674	21	0.0255032	Yes	No
Brain-Cortex	201	MRPS34	ENSG00000074071.14	16	6.91584e-05	0.00145233	21	0.0156426	Yes	No
Brain-Cortex	201	EME2	ENSG00000197774.12	16	0.00085069	0.0178645	21	0.0367312	Yes	No
Brain-Cortex	201	SPSB3	ENSG00000162032.15	16	8.39804e-05	0.00176359	21	0.0165384	Yes	No
Brain-Cortex	201	NUBP2	ENSG00000095906.16	16	0.000439302	0.00922533	21	0.0280416	Yes	No
Brain-Cortex	201	IGFALS	ENSG00000099769.5	16	0.00118716	0.0249303	21	0.0434197	Yes	No
Brain-Cortex	201	HAGH	ENSG00000063854.12	16	0.000651164	0.0136744	21	0.0326094	Yes	No
Brain-Cortex	201	FAHD1	ENSG00000180185.11	16	0.00227019	0.0454039	20	0.0619233	No	No
Brain-Cortex	201	MEIOB	ENSG00000162039.14	16	0.0127457	0.26766	21	0.271279	No	No
Brain-Cortex	201	MSRB1	ENSG00000198736.11	16	0.00236186	0.0472371	20	0.0635936	No	No
Brain-Cortex	201	RPL3L	ENSG00000140986.7	16	0.000293716	0.00587433	20	0.0239461	Yes	No
Brain-Cortex	201	NDUFB10	ENSG00000140990.14	16	0.00201515	0.0403031	20	0.0573799	No	No
Brain-Cortex	201	RPS2	ENSG00000140988.15	16	0.000711459	0.0142292	20	0.0331202	Yes	No
Brain-Cortex	201	SNHG9	ENSG00000255198.4	16	0.000675071	0.0135014	20	0.0324505	Yes	No
Brain-Cortex	201	TBL3	ENSG00000183751.14	16	0.000234824	0.00469647	20	0.0222638	Yes	No
Brain-Cortex	201	GFER	ENSG00000127554.12	16	0.000702695	0.0133512	19	0.0322862	Yes	No
Brain-Cortex	201	SYNGR3	ENSG00000127561.14	16	0.000456035	0.00866467	19	0.0273882	Yes	No
Brain-Cortex	201	ZNF598	ENSG00000167962.13	16	0.000651607	0.0123805	19	0.0313646	Yes	No
Brain-Cortex	201	NPW	ENSG00000183971.6	16	0.00182503	0.0346757	19	0.0523686	No	No
Brain-Cortex	201	SLC9A3R2	ENSG00000065054.13	16	0.00112447	0.0213649	19	0.0400512	Yes	No
Brain-Cortex	201	NTHL1	ENSG00000065057.7	16	0.000101745	0.00193315	19	0.0169978	Yes	No
Brain-Cortex	201	TSC2	ENSG00000103197.16	16	0.00310228	0.0589434	19	0.0743792	No	No
Brain-Cortex	201	PKD1	ENSG00000008710.19	16	0.000617635	0.0117351	19	0.0305401	Yes	No
Brain-Cortex	201	RAB26	ENSG00000167964.12	16	0.000659356	0.0125278	19	0.0315072	Yes	No
Brain-Cortex	201	SNHG19	ENSG00000260260.1	16	0.000783747	0.0148912	19	0.0338712	Yes	No
Brain-Cortex	201	TRAF7	ENSG00000131653.12	16	0.00120572	0.0229086	19	0.0414585	Yes	No
Brain-Cortex	201	CASKIN1	ENSG00000167971.15	16	0.00103577	0.0196796	19	0.0384715	Yes	No
Brain-Cortex	201	MLST8	ENSG00000167965.17	16	0.00292945	0.0556595	19	0.0713355	No	No
Brain-Cortex	201	BRICD5	ENSG00000182685.7	16	0.00279938	0.0531882	19	0.0690579	No	No
Brain-Cortex	201	PGP	ENSG00000184207.8	16	0.00320218	0.0608413	19	0.076006	No	No
Brain-Cortex	201	E4F1	ENSG00000167967.15	16	0.00059221	0.011252	19	0.0300793	Yes	No
Brain-Cortex	201	DNASE1L2	ENSG00000167968.12	16	0.000581993	0.0110579	19	0.029821	Yes	No
Brain-Cortex	201	ECI1	ENSG00000167969.12	16	0.00206524	0.0392395	19	0.0564413	No	No
Brain-Cortex	201	RNPS1	ENSG00000205937.11	16	0.000108876	0.00206865	19	0.0173561	Yes	No
Brain-Cortex	201	RP11-304L19.13	ENSG00000260778.5	16	0.00177282	0.0319108	18	0.0498877	Yes	No
Brain-Cortex	201	ABCA3	ENSG00000167972.13	16	2.34346e-07	4.45257e-06	19	0.00318042	Yes	Yes
Brain-Cortex	201	CCNF	ENSG00000162063.12	16	0.00139133	0.0264352	19	0.0449241	Yes	No
Brain-Cortex	201	RP11-715J22.4	ENSG00000260874.5	16	0.0121282	0.218308	18	0.223414	No	No
Brain-Cortex	201	C16orf59	ENSG00000162062.14	16	0.00433775	0.0780795	18	0.0916263	No	No
Brain-Cortex	201	NTN3	ENSG00000162068.1	16	0.0052144	0.0938592	18	0.106381	No	No
Brain-Cortex	201	TBC1D24	ENSG00000162065.12	16	0.000380127	0.00684228	18	0.0251546	Yes	No
Brain-Cortex	201	ATP6V0C	ENSG00000185883.11	16	0.00141565	0.0254817	18	0.0440071	Yes	No
Brain-Cortex	201	AMDHD2	ENSG00000162066.14	16	2.62051e-05	0.000471692	18	0.0115738	Yes	No
Brain-Cortex	201	PDPK1	ENSG00000140992.18	16	0.00309361	0.0556851	18	0.0713582	No	No
Brain-Cortex	201	CTD-3126B10.4	ENSG00000260176.1	16	0.00546724	0.0929431	17	0.105547	No	No
Brain-Cortex	201	KCTD5	ENSG00000167977.8	16	0.000312628	0.00562731	18	0.0236413	Yes	No
Brain-Cortex	201	PRSS27	ENSG00000172382.9	16	0.000120749	0.00205272	17	0.0173415	Yes	No
Brain-Cortex	201	SRRM2	ENSG00000167978.16	16	0.00730527	0.12419	17	0.134063	No	No
Brain-Cortex	201	ELOB	ENSG00000103363.14	16	0.00342126	0.0581614	17	0.0736032	No	No
Brain-Cortex	201	CTD-2270P14.5	ENSG00000276791.1	16	0.00460595	0.0783011	17	0.0918333	No	No
Brain-Cortex	201	PRSS21	ENSG00000007038.10	16	0.00386339	0.0618142	16	0.0768747	No	No
Brain-Cortex	201	ZG16B	ENSG00000162078.11	16	0.0115716	0.185146	16	0.19161	No	No
Brain-Cortex	201	PRSS22	ENSG00000005001.9	16	0.0114504	0.171756	15	0.178907	No	No
Brain-Cortex	201	LA16c-325D7.2	ENSG00000263280.1	16	0.0123341	0.185011	15	0.191481	No	No
Brain-Cortex	201	FLYWCH2	ENSG00000162076.12	16	0.00139724	0.0195613	14	0.0383489	Yes	No
Brain-Cortex	201	FLYWCH1	ENSG00000059122.16	16	0.000389592	0.00584388	15	0.023915	Yes	No
Brain-Cortex	201	KREMEN2	ENSG00000131650.13	16	0.00050917	0.00712837	14	0.0253965	Yes	No
Brain-Cortex	201	PKMYT1	ENSG00000127564.16	16	0.00259753	0.0363654	14	0.0539275	No	No
Brain-Cortex	201	PAQR4	ENSG00000162073.13	16	0.00575561	0.0805785	14	0.093956	No	No
Brain-Cortex	201	LA16c-380H5.6	ENSG00000274367.1	16	0.00179977	0.0251967	14	0.0437047	Yes	No
Brain-Cortex	201	LA16c-380H5.5	ENSG00000272079.2	16	0.00245173	0.0343242	14	0.0520414	No	No
Brain-Cortex	201	CLDN9	ENSG00000213937.3	16	0.00569413	0.0797178	14	0.0931425	No	No
Brain-Cortex	201	CLDN6	ENSG00000184697.6	16	0.00219199	0.0306878	14	0.0487873	Yes	No
Brain-Cortex	201	TNFRSF12A	ENSG00000006327.13	16	0.0038553	0.0539742	14	0.0697546	No	No
Brain-Cortex	201	HCFC1R1	ENSG00000103145.10	16	0.000203499	0.00284898	14	0.0192839	Yes	No
Brain-Cortex	201	THOC6	ENSG00000131652.13	16	0.00419792	0.0587708	14	0.0741999	No	No
Brain-Cortex	201	BICDL2	ENSG00000162069.14	16	0.00265451	0.0371631	14	0.0546627	No	No
Brain-Cortex	201	MMP25	ENSG00000008516.16	16	0.00743212	0.10405	14	0.115647	No	No
Brain-Cortex	201	IL32	ENSG00000008517.16	16	0.00094829	0.0132761	14	0.0321872	Yes	No
Brain-Cortex	201	RP11-473M20.9	ENSG00000262370.5	16	0.00127798	0.0178917	14	0.0367624	Yes	No
Brain-Cortex	201	ZSCAN10	ENSG00000130182.7	16	0.00125307	0.0175429	14	0.0364801	Yes	No
Brain-Cortex	201	ZNF205	ENSG00000122386.10	16	0.00144367	0.0202114	14	0.0389736	Yes	No
Brain-Cortex	201	ZNF213	ENSG00000085644.13	16	0.000194413	0.00291619	15	0.0194825	Yes	No
Brain-Cortex	201	OR1F1	ENSG00000168124.2	16	0.000840656	0.0126098	15	0.0316049	Yes	No
Brain-Cortex	201	ZNF200	ENSG00000010539.11	16	0.000148646	0.00222969	15	0.0177681	Yes	No
Brain-Cortex	201	MEFV	ENSG00000103313.12	16	0.000985842	0.0147876	15	0.0337727	Yes	No
Brain-Cortex	201	LINC00921	ENSG00000281005.1	16	0.00043337	0.00650055	15	0.0247163	Yes	No
Brain-Cortex	201	ZNF263	ENSG00000006194.9	16	0.000230193	0.0034529	15	0.0205464	Yes	No
Brain-Cortex	201	TIGD7	ENSG00000140993.10	16	0.000264341	0.00396512	15	0.021292	Yes	No
Brain-Cortex	201	ZNF75A	ENSG00000162086.14	16	0.00028287	0.00424305	15	0.0217383	Yes	No
Brain-Cortex	201	OR2C1	ENSG00000168158.3	16	0.000921884	0.0138283	15	0.0327822	Yes	No
Brain-Cortex	201	MTRNR2L4	ENSG00000232196.3	16	0.000163921	0.00245882	15	0.0183249	Yes	No
Brain-Cortex	201	ZSCAN32	ENSG00000140987.19	16	0.000903569	0.0144571	16	0.033393	Yes	No
Brain-Cortex	201	ZNF174	ENSG00000103343.12	16	0.000233399	0.00350098	15	0.0206497	Yes	No
Brain-Cortex	201	ZNF597	ENSG00000167981.5	16	0.000344444	0.00516666	15	0.0230358	Yes	No
Brain-Cortex	201	NAA60	ENSG00000122390.17	16	0.00135371	0.0216594	16	0.0403554	Yes	No
Brain-Cortex	201	CLUAP1	ENSG00000103351.12	16	0.00174058	0.0278492	16	0.0463284	Yes	No
Brain-Cortex	201	NLRC3	ENSG00000167984.17	16	0.00228568	0.0365709	16	0.05414	No	No
Brain-Cortex	201	SLX4	ENSG00000188827.10	16	4.86577e-05	0.000778523	16	0.0132765	Yes	No
Brain-Cortex	201	DNASE1	ENSG00000213918.10	16	3.99139e-05	0.000678536	17	0.0129284	Yes	No
Brain-Cortex	201	TRAP1	ENSG00000126602.10	16	0.0121529	0.2066	17	0.212073	No	No
Brain-Cortex	201	CREBBP	ENSG00000005339.14	16	1.07906e-05	0.00019423	18	0.00904472	Yes	Yes
Brain-Cortex	201	ADCY9	ENSG00000162104.9	16	0.000320903	0.00609717	19	0.0242696	Yes	No
Brain-Cortex	201	SRL	ENSG00000185739.13	16	0.001646	0.0312739	19	0.049329	Yes	No
Brain-Cortex	201	LINC01569	ENSG00000262468.5	16	0.000921963	0.0165953	18	0.0354979	Yes	No
Brain-Cortex	201	TFAP4	ENSG00000090447.11	16	0.000290955	0.00552815	19	0.0234932	Yes	No
Brain-Cortex	201	GLIS2	ENSG00000126603.8	16	0.00584869	0.111125	19	0.122049	No	No
Brain-Cortex	201	GLIS2-AS1	ENSG00000262686.1	16	0.00180581	0.0343103	19	0.0520326	No	No
Brain-Cortex	201	PAM16	ENSG00000217930.7	16	0.000685771	0.0130297	19	0.0319408	Yes	No
Brain-Cortex	201	CORO7	ENSG00000262246.5	16	0.000103974	0.00207948	20	0.0173906	Yes	No
Brain-Cortex	201	VASN	ENSG00000168140.4	16	0.000373748	0.00710122	19	0.0253836	Yes	No
Brain-Cortex	201	DNAJA3	ENSG00000103423.13	16	0.00118278	0.0224729	19	0.0410391	Yes	No
Brain-Cortex	201	NMRAL1	ENSG00000153406.13	16	0.00104081	0.0197754	19	0.0385826	Yes	No
Brain-Cortex	201	HMOX2	ENSG00000103415.11	16	0.00143507	0.0272663	19	0.0457624	Yes	No
Brain-Cortex	201	CDIP1	ENSG00000089486.16	16	8.23665e-06	0.000156496	19	0.00860765	Yes	Yes
Brain-Cortex	201	C16orf96	ENSG00000205832.7	16	0.00422129	0.0886471	21	0.101494	No	No
Brain-Cortex	201	UBALD1	ENSG00000153443.12	16	0.000335494	0.00704538	21	0.0253538	Yes	No
Brain-Cortex	201	MGRN1	ENSG00000102858.12	16	0.000610491	0.0128203	21	0.031776	Yes	No
Brain-Cortex	201	NUDT16L1	ENSG00000168101.14	16	0.000140262	0.00294549	21	0.0195678	Yes	No
Brain-Cortex	201	ANKS3	ENSG00000168096.14	16	0.000464967	0.0102293	22	0.0290416	Yes	No
Brain-Cortex	201	C16orf71	ENSG00000166246.13	16	0.000148019	0.00325642	22	0.0201763	Yes	No
Brain-Cortex	201	ZNF500	ENSG00000103199.13	16	0.00303208	0.0667058	22	0.0813756	No	No
Brain-Cortex	201	SEPT12	ENSG00000140623.13	16	0.00220049	0.0484107	22	0.0646785	No	No
Brain-Cortex	201	SMIM22	ENSG00000267795.5	16	0.0025571	0.0562563	22	0.0718744	No	No
Brain-Cortex	201	ROGDI	ENSG00000067836.12	16	0.000518934	0.0114166	22	0.0302373	Yes	No
Brain-Cortex	201	GLYR1	ENSG00000140632.16	16	0.0038458	0.0884535	23	0.101304	No	No
Brain-Cortex	201	UBN1	ENSG00000118900.14	16	5.34045e-05	0.0012283	23	0.0148574	Yes	No
Brain-Cortex	201	PPL	ENSG00000118898.15	16	0.000377831	0.00906794	24	0.0278448	Yes	No
Brain-Cortex	201	SEC14L5	ENSG00000103184.11	16	4.69237e-05	0.00112617	24	0.014619	Yes	No
Brain-Cortex	201	NAGPA	ENSG00000103174.11	16	0.000537333	0.012896	24	0.0318508	Yes	No
Brain-Cortex	201	NAGPA-AS1	ENSG00000267072.2	16	0.0025516	0.0612384	24	0.076382	No	No
Brain-Cortex	201	C16orf89	ENSG00000153446.15	16	0.000349775	0.0083946	24	0.0270158	Yes	No
Brain-Cortex	201	ALG1	ENSG00000033011.11	16	7.3858e-06	0.000177259	24	0.00883284	Yes	Yes
Brain-Cortex	201	EEF2KMT	ENSG00000118894.14	16	0.00153477	0.0368345	24	0.0543717	No	No
Brain-Cortex	201	RP11-420N3.2	ENSG00000260411.4	16	0.000633658	0.0183761	29	0.0371976	Yes	No
Brain-Cortex	201	RBFOX1	ENSG00000078328.19	16	0.00038349	0.0226259	59	0.0411989	Yes	No
Brain-Cortex	201	TMEM114	ENSG00000232258.6	16	0.000917848	0.0284533	31	0.0469109	Yes	No
Brain-Cortex	201	METTL22	ENSG00000067365.14	16	0.00138038	0.0414114	30	0.0583762	No	No
Brain-Cortex	201	ABAT	ENSG00000183044.11	16	0.00137043	0.0424835	31	0.0593184	No	No
Brain-Cortex	201	TMEM186	ENSG00000184857.7	16	0.00405058	0.121517	30	0.131567	No	No
Brain-Cortex	201	PMM2	ENSG00000140650.11	16	0.000163353	0.00490058	30	0.0225958	Yes	No
Brain-Cortex	201	CARHSP1	ENSG00000153048.10	16	0.00118918	0.0356753	30	0.0532538	No	No
Brain-Cortex	201	USP7	ENSG00000187555.14	16	0.0013859	0.0415769	30	0.0585297	No	No
Brain-Cortex	201	C16orf72	ENSG00000182831.11	16	0.000171802	0.00498227	29	0.0227495	Yes	No
Brain-Cortex	201	LINC02177	ENSG00000261617.1	16	0.000322239	0.00934493	29	0.0281764	Yes	No
Brain-Cortex	201	RP11-297M9.1	ENSG00000260362.1	16	0.019879	0.536734	27	0.537704	No	No
Brain-Cortex	201	GRIN2A	ENSG00000183454.16	16	0.000925194	0.0277558	30	0.0462265	Yes	No
Brain-Cortex	201	ATF7IP2	ENSG00000166669.13	16	0.000864127	0.0241956	28	0.0427095	Yes	No
Brain-Cortex	201	EMP2	ENSG00000213853.9	16	0.00142685	0.038525	27	0.0558263	No	No
Brain-Cortex	201	TEKT5	ENSG00000153060.7	16	0.00155034	0.0434096	28	0.0600864	No	No
Brain-Cortex	201	NUBP1	ENSG00000103274.10	16	0.000353272	0.00918506	26	0.0279869	Yes	No
Brain-Cortex	201	TVP23A	ENSG00000166676.14	16	3.01013e-05	0.000812734	27	0.0134509	Yes	No
Brain-Cortex	201	CIITA	ENSG00000179583.18	16	0.000390626	0.0105469	27	0.0293577	Yes	No
Brain-Cortex	201	DEXI	ENSG00000182108.9	16	0.000162198	0.00421715	26	0.021694	Yes	No
Brain-Cortex	201	CLEC16A	ENSG00000038532.14	16	0.000825611	0.0239427	29	0.0424973	Yes	No
Brain-Cortex	201	RP11-396B14.2	ENSG00000263033.2	16	9.9631e-05	0.00249078	25	0.0183991	Yes	No
Brain-Cortex	201	RMI2	ENSG00000175643.8	16	0.000352607	0.00846256	24	0.0271132	Yes	No
Brain-Cortex	201	SOCS1	ENSG00000185338.4	16	0.000599502	0.014388	24	0.0333013	Yes	No
Brain-Cortex	201	PRM2	ENSG00000122304.10	16	0.000748384	0.0179612	24	0.036843	Yes	No
Brain-Cortex	201	PRM1	ENSG00000175646.3	16	0.00186705	0.0429422	23	0.0597058	No	No
Brain-Cortex	201	CTD-3088G3.8	ENSG00000188897.8	16	0.0012734	0.0318351	25	0.0498358	Yes	No
Brain-Cortex	201	LITAF	ENSG00000189067.12	16	0.00176341	0.047612	27	0.0639148	No	No
Brain-Cortex	201	SNN	ENSG00000184602.5	16	0.00112499	0.0292497	26	0.0475425	Yes	No
Brain-Cortex	201	TXNDC11	ENSG00000153066.12	16	0.000205694	0.00534804	26	0.02324	Yes	No
Brain-Cortex	201	ZC3H7A	ENSG00000122299.11	16	0.000354372	0.00921368	26	0.0280241	Yes	No
Brain-Cortex	201	RP11-486I11.2	ENSG00000277369.1	16	0.000851635	0.0212909	25	0.0399801	Yes	No
Brain-Cortex	201	RSL1D1	ENSG00000171490.12	16	0.00043111	0.0112089	26	0.0300499	Yes	No
Brain-Cortex	201	GSPT1	ENSG00000103342.12	16	0.00031903	0.00829478	26	0.0269291	Yes	No
Brain-Cortex	201	NPIPB2	ENSG00000234719.8	16	0.000386892	0.0104461	27	0.0292051	Yes	No
Brain-Cortex	201	SNX29	ENSG00000048471.13	16	0.00076036	0.0250919	33	0.0435725	Yes	No
Brain-Cortex	201	CPPED1	ENSG00000103381.11	16	0.00226804	0.058969	26	0.0743968	No	No
Brain-Cortex	201	SHISA9	ENSG00000237515.8	16	0.00224881	0.060718	27	0.0758726	No	No
Brain-Cortex	201	U91319.1	ENSG00000262801.5	16	0.000273291	0.00710555	26	0.0253836	Yes	No
Brain-Cortex	201	U95743.1	ENSG00000262267.5	16	0.00536881	0.0966385	18	0.108925	No	No
Brain-Cortex	201	ERCC4	ENSG00000175595.14	16	0.00110545	0.0176873	16	0.036542	Yes	No
Brain-Cortex	201	LINC02185	ENSG00000262097.1	16	3.55335e-05	0.000533002	15	0.0120111	Yes	No
Brain-Cortex	201	MKL2	ENSG00000186260.16	16	0.000416973	0.00667157	16	0.0249883	Yes	No
Brain-Cortex	201	CTA-276F8.1	ENSG00000276564.1	16	0.00109343	0.0164014	15	0.0352569	Yes	No
Brain-Cortex	201	MIR193BHG	ENSG00000262454.2	16	0.00626343	0.087688	14	0.100604	No	No
Brain-Cortex	201	PARN	ENSG00000140694.16	16	0.00138496	0.0193894	14	0.0381305	Yes	No
Brain-Cortex	201	BFAR	ENSG00000103429.10	16	0.00071273	0.00784003	11	0.0262943	Yes	No
Brain-Cortex	201	PLA2G10	ENSG00000069764.9	16	0.0028996	0.0318956	11	0.0498836	Yes	No
Brain-Cortex	201	NPIPA3	ENSG00000224712.12	16	0.00528041	0.0528041	10	0.0686768	No	No
Brain-Cortex	201	NPIPA2	ENSG00000254852.8	16	0.000351875	0.00351875	10	0.0206541	Yes	No
Brain-Cortex	201	NOMO1	ENSG00000103512.14	16	0.00103327	0.011366	11	0.0301924	Yes	No
Brain-Cortex	201	NPIPA1	ENSG00000183426.16	16	0.000421324	0.00421324	10	0.0216926	Yes	No
Brain-Cortex	201	PDXDC1	ENSG00000179889.18	16	6.22416e-05	0.000746899	12	0.0131826	Yes	No
Brain-Cortex	201	NTAN1	ENSG00000157045.8	16	0.00138464	0.015231	11	0.034217	Yes	No
Brain-Cortex	201	RRN3	ENSG00000085721.12	16	0.0008611	0.0094721	11	0.0283388	Yes	No
Brain-Cortex	201	NPIPA5	ENSG00000183793.13	16	0.0181847	0.200032	11	0.205827	No	No
Brain-Cortex	201	MPV17L	ENSG00000156968.8	16	0.000119599	0.00131559	11	0.0152961	Yes	No
Brain-Cortex	201	C16orf45	ENSG00000166780.10	16	2.40531e-07	2.88637e-06	12	0.00293271	Yes	Yes
Brain-Cortex	201	KIAA0430	ENSG00000166783.21	16	0.00341855	0.0376041	11	0.055028	No	No
Brain-Cortex	201	NDE1	ENSG00000072864.14	16	0.00237177	0.0260894	11	0.0446176	Yes	No
Brain-Cortex	201	CTB-193M12.5	ENSG00000280206.1	16	0.00509524	0.0560477	11	0.0716822	No	No
Brain-Cortex	201	MYH11	ENSG00000133392.17	16	0.000181205	0.00217446	12	0.0176313	Yes	No
Brain-Cortex	201	FOPNL	ENSG00000133393.12	16	7.3621e-05	0.000957073	13	0.0141311	Yes	No
Brain-Cortex	201	ABCC1	ENSG00000103222.18	16	0.00368461	0.0552692	15	0.0709495	No	No
Brain-Cortex	201	ABCC6	ENSG00000091262.15	16	0.000190466	0.00285698	15	0.0193166	Yes	No
Brain-Cortex	201	NOMO3	ENSG00000103226.17	16	0.00265793	0.0425269	16	0.0593457	No	No
Brain-Cortex	201	AC138969.4	ENSG00000183889.12	16	0.00123317	0.0197307	16	0.0385281	Yes	No
Brain-Cortex	201	NPIPA7	ENSG00000214967.5	16	0.000126141	0.00201826	16	0.0172306	Yes	No
Brain-Cortex	201	XYLT1	ENSG00000103489.11	16	0.000801762	0.01363	17	0.0325615	Yes	No
Brain-Cortex	201	NPIPA8	ENSG00000214940.8	16	0.00013639	0.00190946	14	0.0169278	Yes	No
Brain-Cortex	201	RP11-1212A22.4	ENSG00000233024.7	16	0.00240862	0.0337206	14	0.0514745	No	No
Brain-Cortex	201	NOMO2	ENSG00000185164.14	16	0.00246296	0.0369443	15	0.0544636	No	No
Brain-Cortex	201	RPS15A	ENSG00000134419.15	16	0.00292026	0.0379634	13	0.0553432	No	No
Brain-Cortex	201	ARL6IP1	ENSG00000170540.14	16	0.000543627	0.00706716	13	0.0253682	Yes	No
Brain-Cortex	201	SMG1	ENSG00000157106.16	16	0.000265811	0.00372136	14	0.0209005	Yes	No
Brain-Cortex	201	TMC7	ENSG00000170537.12	16	0.0014179	0.0184327	13	0.0372509	Yes	No
Brain-Cortex	201	RP11-626G11.1	ENSG00000261357.1	16	0.00142751	0.0185577	13	0.0373666	Yes	No
Brain-Cortex	201	COQ7	ENSG00000167186.10	16	0.0141903	0.184474	13	0.190969	No	No
Brain-Cortex	201	RP11-626G11.4	ENSG00000260430.1	16	0.00109002	0.0141703	13	0.0330777	Yes	No
Brain-Cortex	201	RP11-626G11.6	ENSG00000278389.1	16	0.00141388	0.0183805	13	0.0371982	Yes	No
Brain-Cortex	201	ITPRIPL2	ENSG00000205730.6	16	0.000411417	0.00534843	13	0.02324	Yes	No
Brain-Cortex	201	SYT17	ENSG00000103528.16	16	0.00196355	0.0274898	14	0.046015	Yes	No
Brain-Cortex	201	CLEC19A	ENSG00000261210.7	16	0.00219385	0.0307139	14	0.0488118	Yes	No
Brain-Cortex	201	TMC5	ENSG00000103534.16	16	0.000398866	0.00638186	16	0.0245341	Yes	No
Brain-Cortex	201	GDE1	ENSG00000006007.11	16	0.000464066	0.00742506	16	0.0257633	Yes	No
Brain-Cortex	201	CCP110	ENSG00000103540.16	16	5.90591e-05	0.000944946	16	0.01408	Yes	No
Brain-Cortex	201	C16orf62	ENSG00000103544.14	16	0.0012955	0.0233189	18	0.0418433	Yes	No
Brain-Cortex	201	KNOP1	ENSG00000103550.13	16	0.00586064	0.105491	18	0.116936	No	No
Brain-Cortex	201	IQCK	ENSG00000174628.16	16	0.000348011	0.0062642	18	0.0244346	Yes	No
Brain-Cortex	201	GPRC5B	ENSG00000167191.11	16	0.00188955	0.0340119	18	0.0517464	No	No
Brain-Cortex	201	GP2	ENSG00000169347.16	16	0.00639392	0.108697	17	0.119807	No	No
Brain-Cortex	201	ACSM5	ENSG00000183549.10	16	9.92262e-06	0.000158762	16	0.00866745	Yes	Yes
Brain-Cortex	201	ACSM1	ENSG00000166743.9	16	0.00840899	0.117726	14	0.128038	No	No
Brain-Cortex	201	THUMPD1	ENSG00000066654.13	16	0.00211353	0.0295895	14	0.0478385	Yes	No
Brain-Cortex	201	ERI2	ENSG00000196678.13	16	0.000771898	0.0108066	14	0.0295707	Yes	No
Brain-Cortex	201	AC004381.6	ENSG00000005189.19	16	0.00152395	0.0213353	14	0.0400095	Yes	No
Brain-Cortex	201	DCUN1D3	ENSG00000188215.9	16	0.0016555	0.0215215	13	0.0401927	Yes	No
Brain-Cortex	201	LYRM1	ENSG00000102897.9	16	0.000881	0.011453	13	0.030279	Yes	No
Brain-Cortex	201	TMEM159	ENSG00000011638.10	16	0.00505421	0.0606505	12	0.0758141	No	No
Brain-Cortex	201	CRYM	ENSG00000103316.10	16	0.0255331	0.280864	11	0.284299	No	No
Brain-Cortex	201	NPIPB3	ENSG00000169246.16	16	0.0310467	0.310467	10	0.313328	No	No
Brain-Cortex	201	CTB-31N19.5	ENSG00000273956.1	16	0.0118688	0.106819	9	0.118194	No	No
Brain-Cortex	201	METTL9	ENSG00000197006.13	16	0.0304142	0.243314	8	0.247454	No	No
Brain-Cortex	201	IGSF6	ENSG00000140749.8	16	0.0011364	0.00909119	8	0.0278618	Yes	No
Brain-Cortex	201	OTOA	ENSG00000155719.16	16	0.00595102	0.0476081	8	0.0639148	No	No
Brain-Cortex	201	RP11-645C24.5	ENSG00000260306.1	16	0.000645144	0.00451601	7	0.0220308	Yes	No
Brain-Cortex	201	NPIPB4	ENSG00000185864.16	16	0.0045022	0.0360176	8	0.0536005	No	No
Brain-Cortex	201	UQCRC2	ENSG00000140740.10	16	0.000488048	0.00390438	8	0.0211778	Yes	No
Brain-Cortex	201	PDZD9	ENSG00000155714.13	16	2.78234e-05	0.000222587	8	0.00940161	Yes	Yes
Brain-Cortex	201	C16orf52	ENSG00000185716.11	16	0.00324342	0.0291908	9	0.0474805	Yes	No
Brain-Cortex	201	VWA3A	ENSG00000175267.14	16	0.00053841	0.00484569	9	0.0225083	Yes	No
Brain-Cortex	201	SDR42E2	ENSG00000183921.7	16	0.000289473	0.00231579	8	0.0179768	Yes	No
Brain-Cortex	201	EEF2K	ENSG00000103319.11	16	0.00134924	0.0121432	9	0.0311078	Yes	No
Brain-Cortex	201	POLR3E	ENSG00000058600.15	16	0.00355276	0.0319748	9	0.049921	Yes	No
Brain-Cortex	201	CDR2	ENSG00000140743.7	16	0.00398334	0.0358501	9	0.0534362	No	No
Brain-Cortex	201	NPIPB5	ENSG00000243716.10	16	0.00207997	0.0187197	9	0.037499	Yes	No
Brain-Cortex	201	CTC-591M7.1	ENSG00000283213.1	16	0.00706658	0.0777323	11	0.0913004	No	No
Brain-Cortex	201	HS3ST2	ENSG00000122254.6	16	0.00341251	0.0409501	12	0.057952	No	No
Brain-Cortex	201	RP11-20G6.2	ENSG00000261090.1	16	0.000255833	0.00307	12	0.019847	Yes	No
Brain-Cortex	201	USP31	ENSG00000103404.14	16	0.00135468	0.0176108	13	0.0365092	Yes	No
Brain-Cortex	201	SCNN1G	ENSG00000166828.2	16	0.00501896	0.0652465	13	0.0800278	No	No
Brain-Cortex	201	COG7	ENSG00000168434.12	16	0.00299715	0.0449573	15	0.0615206	No	No
Brain-Cortex	201	CTD-2270L9.4	ENSG00000260136.5	16	0.000339728	0.00509592	15	0.0229499	Yes	No
Brain-Cortex	201	GGA2	ENSG00000103365.15	16	0.000369891	0.00591826	16	0.0240211	Yes	No
Brain-Cortex	201	EARS2	ENSG00000103356.15	16	0.00040449	0.00647184	16	0.0246848	Yes	No
Brain-Cortex	201	UBFD1	ENSG00000103353.15	16	0.00504545	0.0857726	17	0.0988216	No	No
Brain-Cortex	201	NDUFAB1	ENSG00000004779.9	16	0.00789635	0.134238	17	0.143329	No	No
Brain-Cortex	201	PALB2	ENSG00000083093.9	16	0.000166616	0.00283247	17	0.019234	Yes	No
Brain-Cortex	201	DCTN5	ENSG00000166847.9	16	0.0044788	0.0761397	17	0.0898225	No	No
Brain-Cortex	201	PLK1	ENSG00000166851.14	16	0.00100976	0.0181756	18	0.0370269	Yes	No
Brain-Cortex	201	CHP2	ENSG00000166869.2	16	0.000415602	0.00748084	18	0.0258083	Yes	No
Brain-Cortex	201	PRKCB	ENSG00000166501.12	16	0.000568518	0.0113704	20	0.0301924	Yes	No
Brain-Cortex	201	CACNG3	ENSG00000006116.3	16	0.0006149	0.0110682	18	0.0298341	Yes	No
Brain-Cortex	201	RBBP6	ENSG00000122257.18	16	0.00062644	0.0119024	19	0.0307872	Yes	No
Brain-Cortex	201	TNRC6A	ENSG00000090905.18	16	0.00110787	0.0232652	21	0.0418009	Yes	No
Brain-Cortex	201	LINC01567	ENSG00000224310.1	16	0.000531562	0.0106312	20	0.0294063	Yes	No
Brain-Cortex	201	SLC5A11	ENSG00000158865.12	16	0.000391366	0.0082187	21	0.0268011	Yes	No
Brain-Cortex	201	ARHGAP17	ENSG00000140750.16	16	4.76467e-05	0.00104823	22	0.0144469	Yes	No
Brain-Cortex	201	LINC02175	ENSG00000262155.1	16	1.35798e-05	0.000285175	21	0.0102379	Yes	No
Brain-Cortex	201	LCMT1-AS1	ENSG00000260448.5	16	0.000939486	0.0197292	21	0.0385281	Yes	No
Brain-Cortex	201	LCMT1	ENSG00000205629.11	16	0.00248912	0.0547605	22	0.0704747	No	No
Brain-Cortex	201	AQP8	ENSG00000103375.10	16	0.00629774	0.132252	21	0.141506	No	No
Brain-Cortex	201	ZKSCAN2	ENSG00000155592.15	16	8.8295e-05	0.00185419	21	0.0168162	Yes	No
Brain-Cortex	201	CTD-2547G23.4	ENSG00000274925.1	16	0.00107051	0.0224807	21	0.0410434	Yes	No
Brain-Cortex	201	HS3ST4	ENSG00000182601.6	16	0.00231874	0.0626059	27	0.0776428	No	No
Brain-Cortex	201	KDM8	ENSG00000155666.11	16	0.00205288	0.0390048	19	0.0562275	No	No
Brain-Cortex	201	NSMCE1	ENSG00000169189.16	16	0.000372467	0.00744935	20	0.0257996	Yes	No
Brain-Cortex	201	IL4R	ENSG00000077238.13	16	0.0020981	0.0398639	19	0.056986	No	No
Brain-Cortex	201	IL21R	ENSG00000103522.15	16	0.00499452	0.0899014	18	0.102647	No	No
Brain-Cortex	201	GTF3C1	ENSG00000077235.17	16	0.00202592	0.0364665	18	0.054038	No	No
Brain-Cortex	201	KIAA0556	ENSG00000047578.12	16	0.00984491	0.177208	18	0.184229	No	No
Brain-Cortex	201	GSG1L	ENSG00000169181.12	16	0.000305846	0.00489354	16	0.0225891	Yes	No
Brain-Cortex	201	XPO6	ENSG00000169180.11	16	0.00166728	0.0216746	13	0.0403632	Yes	No
Brain-Cortex	201	RP11-57A19.7	ENSG00000283662.1	16	0.00539929	0.0701907	13	0.0844774	No	No
Brain-Cortex	201	RP11-57A19.2	ENSG00000246465.1	16	7.30672e-06	9.49874e-05	13	0.00814885	Yes	Yes
Brain-Cortex	201	SBK1	ENSG00000188322.4	16	0.0113832	0.147981	13	0.156261	No	No
Brain-Cortex	201	NPIPB6	ENSG00000198156.10	16	0.00312478	0.0406221	13	0.0576726	No	No
Brain-Cortex	201	EIF3CL	ENSG00000205609.12	16	0.00655414	0.0786496	12	0.092118	No	No
Brain-Cortex	201	NPIPB7	ENSG00000233232.6	16	0.0232794	0.279353	12	0.282801	No	No
Brain-Cortex	201	CLN3	ENSG00000188603.18	16	0.012928	0.155136	12	0.162968	No	No
Brain-Cortex	201	APOBR	ENSG00000184730.10	16	0.000454312	0.00545174	12	0.0233874	Yes	No
Brain-Cortex	201	NUPR1	ENSG00000176046.8	16	0.001052	0.011572	11	0.0304121	Yes	No
Brain-Cortex	201	SGF29	ENSG00000176476.8	16	0.00203533	0.0223886	11	0.0409588	Yes	No
Brain-Cortex	201	SULT1A2	ENSG00000197165.10	16	0.00063254	0.00695794	11	0.0252488	Yes	No
Brain-Cortex	201	SULT1A1	ENSG00000196502.11	16	0.0014198	0.0156178	11	0.034526	Yes	No
Brain-Cortex	201	EIF3C	ENSG00000184110.14	16	0.00533689	0.0640426	12	0.0789535	No	No
Brain-Cortex	201	NPIPB9	ENSG00000196993.8	16	0.000665765	0.00798919	12	0.026532	Yes	No
Brain-Cortex	201	RP11-1348G14.4	ENSG00000251417.2	16	0.0021843	0.0240273	11	0.0425644	Yes	No
Brain-Cortex	201	ATXN2L	ENSG00000168488.18	16	0.00304336	0.033477	11	0.0512996	No	No
Brain-Cortex	201	TUFM	ENSG00000178952.10	16	0.00206236	0.0226859	11	0.0412346	Yes	No
Brain-Cortex	201	SH2B1	ENSG00000178188.14	16	0.00221519	0.0243671	11	0.042906	Yes	No
Brain-Cortex	201	ATP2A1	ENSG00000196296.13	16	0.00629793	0.0692773	11	0.0836691	No	No
Brain-Cortex	201	RABEP2	ENSG00000177548.12	16	0.00890691	0.097976	11	0.110175	No	No
Brain-Cortex	201	CD19	ENSG00000177455.12	16	0.00975202	0.0975202	10	0.109777	No	No
Brain-Cortex	201	NFATC2IP	ENSG00000176953.12	16	0.0151611	0.151611	10	0.159734	No	No
Brain-Cortex	201	SPNS1	ENSG00000169682.17	16	4.72724e-05	0.000472724	10	0.0115738	Yes	No
Brain-Cortex	201	LAT	ENSG00000213658.11	16	0.000665882	0.00665882	10	0.0249768	Yes	No
Brain-Cortex	201	RP11-426C22.5	ENSG00000260517.2	16	0.000614265	0.00614265	10	0.0243143	Yes	No
Brain-Cortex	201	RP11-426C22.4	ENSG00000259807.1	16	0.00418224	0.0376401	9	0.055072	No	No
Brain-Cortex	201	RP11-426C22.6	ENSG00000260953.1	16	0.000158618	0.00142756	9	0.0156426	Yes	No
Brain-Cortex	201	NPIPB11	ENSG00000254206.5	16	0.0138867	0.124981	9	0.134758	No	No
Brain-Cortex	201	BOLA2	ENSG00000183336.8	16	0.00762934	0.068664	9	0.0831213	No	No
Brain-Cortex	201	SLX1B	ENSG00000181625.17	16	0.0147662	0.132896	9	0.142112	No	No
Brain-Cortex	201	SULT1A4	ENSG00000213648.10	16	0.00164538	0.0148084	9	0.0338032	Yes	No
Brain-Cortex	201	NPIPB12	ENSG00000169203.16	16	0.00558285	0.0502457	9	0.0663928	No	No
Brain-Cortex	201	SPN	ENSG00000197471.11	16	0.00266903	0.0240212	9	0.0425621	Yes	No
Brain-Cortex	201	QPRT	ENSG00000103485.17	16	0.00145177	0.0130659	9	0.0319848	Yes	No
Brain-Cortex	201	C16orf54	ENSG00000185905.3	16	0.009715	0.087435	9	0.100339	No	No
Brain-Cortex	201	KIF22	ENSG00000079616.12	16	0.00260403	0.0234362	9	0.0419631	Yes	No
Brain-Cortex	201	MAZ	ENSG00000103495.13	16	0.00545258	0.0490732	9	0.0653678	No	No
Brain-Cortex	201	PRRT2	ENSG00000167371.17	16	0.000433921	0.00390529	9	0.0211778	Yes	No
Brain-Cortex	201	PAGR1	ENSG00000280789.1	16	0.00766675	0.0690008	9	0.083424	No	No
Brain-Cortex	201	MVP	ENSG00000013364.18	16	0.00091844	0.00826596	9	0.0268854	Yes	No
Brain-Cortex	201	CDIPT	ENSG00000103502.13	16	0.00427779	0.0385001	9	0.0558124	No	No
Brain-Cortex	201	SEZ6L2	ENSG00000174938.14	16	0.00211371	0.0190234	9	0.0378115	Yes	No
Brain-Cortex	201	ASPHD1	ENSG00000174939.10	16	0.00238688	0.0214819	9	0.0401367	Yes	No
Brain-Cortex	201	KCTD13	ENSG00000174943.9	16	0.0112341	0.101107	9	0.113063	No	No
Brain-Cortex	201	TMEM219	ENSG00000149932.16	16	0.00689975	0.0620978	9	0.0771225	No	No
Brain-Cortex	201	TAOK2	ENSG00000149930.17	16	0.0035169	0.0316521	9	0.0496726	Yes	No
Brain-Cortex	201	HIRIP3	ENSG00000149929.15	16	0.0062456	0.0562104	9	0.0718268	No	No
Brain-Cortex	201	INO80E	ENSG00000169592.14	16	0.00306962	0.0276266	9	0.0461258	Yes	No
Brain-Cortex	201	DOC2A	ENSG00000149927.17	16	3.68827e-05	0.000331944	9	0.0104653	Yes	No
Brain-Cortex	201	C16orf92	ENSG00000167194.7	16	0.00125352	0.0112817	9	0.0301088	Yes	No
Brain-Cortex	201	FAM57B	ENSG00000149926.13	16	0.000626241	0.00563617	9	0.0236413	Yes	No
Brain-Cortex	201	ALDOA	ENSG00000149925.17	16	0.0013811	0.0124299	9	0.0313862	Yes	No
Brain-Cortex	201	PPP4C	ENSG00000149923.13	16	0.000681775	0.00613597	9	0.0243113	Yes	No
Brain-Cortex	201	TBX6	ENSG00000149922.10	16	0.0133437	0.120093	9	0.130218	No	No
Brain-Cortex	201	YPEL3	ENSG00000090238.11	16	0.000844068	0.00759662	9	0.02594	Yes	No
Brain-Cortex	201	GDPD3	ENSG00000102886.14	16	0.00122295	0.0110065	9	0.0297728	Yes	No
Brain-Cortex	201	MAPK3	ENSG00000102882.11	16	0.000589643	0.00530679	9	0.0232114	Yes	No
Brain-Cortex	201	CORO1A	ENSG00000102879.15	16	0.00171505	0.0137204	8	0.0326645	Yes	No
Brain-Cortex	201	BOLA2B	ENSG00000169627.7	16	0.00418249	0.0334599	8	0.051282	No	No
Brain-Cortex	201	SLX1A	ENSG00000132207.17	16	0.0120739	0.0965915	8	0.108879	No	No
Brain-Cortex	201	SULT1A3	ENSG00000261052.5	16	0.00288595	0.0230876	8	0.041638	Yes	No
Brain-Cortex	201	RP11-347C12.3	ENSG00000258130.7	16	0.00168322	0.0134657	8	0.0324174	Yes	No
Brain-Cortex	201	NPIPB13	ENSG00000198064.13	16	0.0127863	0.102291	8	0.114094	No	No
Brain-Cortex	201	CD2BP2	ENSG00000169217.8	16	0.0286015	0.20021	7	0.205977	No	No
Brain-Cortex	201	RP11-347C12.10	ENSG00000260219.2	16	0.00284962	0.0199474	7	0.0387485	Yes	No
Brain-Cortex	201	TBC1D10B	ENSG00000169221.13	16	0.0147169	0.103019	7	0.114736	No	No
Brain-Cortex	201	MYLPF	ENSG00000180209.11	16	0.0106478	0.0745344	7	0.0883938	No	No
Brain-Cortex	201	ZNF48	ENSG00000180035.12	16	0.0018331	0.0128317	7	0.0317877	Yes	No
Brain-Cortex	201	SEPT1	ENSG00000180096.11	16	0.00120569	0.00843984	7	0.0270753	Yes	No
Brain-Cortex	201	ZNF771	ENSG00000179965.11	16	0.00495955	0.0347168	7	0.0523918	No	No
Brain-Cortex	201	DCTPP1	ENSG00000179958.8	16	0.00820363	0.0574254	7	0.0729394	No	No
Brain-Cortex	201	SEPHS2	ENSG00000179918.18	16	0.00164912	0.0115439	7	0.0303697	Yes	No
Brain-Cortex	201	ITGAL	ENSG00000005844.17	16	0.000575672	0.00460537	8	0.0221392	Yes	No
Brain-Cortex	201	ZNF768	ENSG00000169957.9	16	0.00472028	0.0377622	8	0.0551712	No	No
Brain-Cortex	201	ZNF747	ENSG00000169955.7	16	0.00780043	0.0624034	8	0.0774495	No	No
Brain-Cortex	201	ZNF764	ENSG00000169951.9	16	0.00507182	0.0405746	8	0.0576408	No	No
Brain-Cortex	201	ZNF688	ENSG00000229809.8	16	0.00365402	0.0292322	8	0.0475293	Yes	No
Brain-Cortex	201	ZNF785	ENSG00000197162.9	16	0.0153328	0.137995	9	0.14686	No	No
Brain-Cortex	201	ZNF689	ENSG00000156853.12	16	0.00456046	0.0410441	9	0.0580195	No	No
Brain-Cortex	201	PRR14	ENSG00000156858.11	16	0.00063094	0.00567846	9	0.0237114	Yes	No
Brain-Cortex	201	FBRS	ENSG00000156860.15	16	0.00141575	0.0127417	9	0.0317088	Yes	No
Brain-Cortex	201	SRCAP	ENSG00000080603.16	16	0.0189598	0.170638	9	0.177834	No	No
Brain-Cortex	201	TMEM265	ENSG00000281991.1	16	0.049173	0.442557	9	0.444087	No	No
Brain-Cortex	201	PHKG2	ENSG00000156873.15	16	0.00851598	0.0766438	9	0.0902775	No	No
Brain-Cortex	201	CCDC189	ENSG00000196118.11	16	0.00012103	0.00108927	9	0.014552	Yes	No
Brain-Cortex	201	RNF40	ENSG00000103549.21	16	0.000802333	0.007221	9	0.0254752	Yes	No
Brain-Cortex	201	ZNF629	ENSG00000102870.5	16	0.00562508	0.0506258	9	0.0667119	No	No
Brain-Cortex	201	RP11-2C24.7	ENSG00000274678.1	16	0.000499508	0.00449557	9	0.0220261	Yes	No
Brain-Cortex	201	BCL7C	ENSG00000099385.11	16	0.0159392	0.159392	10	0.167056	No	No
Brain-Cortex	201	CTF1	ENSG00000150281.6	16	0.000200565	0.00180508	9	0.0166741	Yes	No
Brain-Cortex	201	FBXL19	ENSG00000099364.16	16	0.0243689	0.243689	10	0.247794	No	No
Brain-Cortex	201	ORAI3	ENSG00000175938.6	16	0.00156418	0.0140776	9	0.0330423	Yes	No
Brain-Cortex	201	RP11-1072A3.4	ENSG00000275263.1	16	0.0235537	0.211984	9	0.217307	No	No
Brain-Cortex	201	SETD1A	ENSG00000099381.17	16	0.00159775	0.0159775	10	0.0348576	Yes	No
Brain-Cortex	201	HSD3B7	ENSG00000099377.13	16	0.00571249	0.0514124	9	0.0673554	No	No
Brain-Cortex	201	STX1B	ENSG00000099365.10	16	0.0265376	0.238839	9	0.2432	No	No
Brain-Cortex	201	STX4	ENSG00000103496.14	16	0.00994344	0.089491	9	0.102268	No	No
Brain-Cortex	201	RP11-196G11.2	ENSG00000260911.2	16	0.00372078	0.0334871	9	0.0513026	No	No
Brain-Cortex	201	RP11-196G11.6	ENSG00000232748.3	16	0.000373474	0.00336127	9	0.0204043	Yes	No
Brain-Cortex	201	ZNF668	ENSG00000167394.12	16	0.00458686	0.0412818	9	0.05827	No	No
Brain-Cortex	201	ZNF646	ENSG00000167395.10	16	0.000393859	0.00354473	9	0.0207072	Yes	No
Brain-Cortex	201	PRSS53	ENSG00000151006.7	16	0.000853042	0.00767738	9	0.0260552	Yes	No
Brain-Cortex	201	VKORC1	ENSG00000167397.14	16	0.0199268	0.179341	9	0.186182	No	No
Brain-Cortex	201	BCKDK	ENSG00000103507.13	16	0.000770991	0.00693892	9	0.0252448	Yes	No
Brain-Cortex	201	KAT8	ENSG00000103510.19	16	0.00945731	0.0851158	9	0.0981675	No	No
Brain-Cortex	201	PRSS8	ENSG00000052344.15	16	0.000126022	0.0011342	9	0.014619	Yes	No
Brain-Cortex	201	PRSS36	ENSG00000178226.10	16	0.00271602	0.0244442	9	0.042981	Yes	No
Brain-Cortex	201	FUS	ENSG00000089280.18	16	0.00106028	0.00954254	9	0.028413	Yes	No
Brain-Cortex	201	PYCARD	ENSG00000103490.13	16	0.0011232	0.0101088	9	0.0289281	Yes	No
Brain-Cortex	201	TRIM72	ENSG00000177238.13	16	0.0116935	0.105242	9	0.116723	No	No
Brain-Cortex	201	PYDC1	ENSG00000169900.7	16	0.0109636	0.0986723	9	0.110793	No	No
Brain-Cortex	201	ITGAM	ENSG00000169896.16	16	0.00404927	0.0364434	9	0.054008	No	No
Brain-Cortex	201	ITGAX	ENSG00000140678.16	16	0.0339732	0.305758	9	0.308678	No	No
Brain-Cortex	201	ITGAD	ENSG00000156886.11	16	0.0112544	0.10129	9	0.113224	No	No
Brain-Cortex	201	COX6A2	ENSG00000156885.5	16	0.0224201	0.201781	9	0.207429	No	No
Brain-Cortex	201	ZNF843	ENSG00000176723.9	16	0.00216417	0.0194776	9	0.0382421	Yes	No
Brain-Cortex	201	RP11-452L6.1	ENSG00000261474.1	16	0.0104812	0.0838494	8	0.0970276	No	No
Brain-Cortex	201	ARMC5	ENSG00000140691.16	16	0.00101119	0.00808951	8	0.0266717	Yes	No
Brain-Cortex	201	TGFB1I1	ENSG00000140682.18	16	0.00592709	0.0474167	8	0.0637322	No	No
Brain-Cortex	201	SLC5A2	ENSG00000140675.12	16	0.0185838	0.148671	8	0.156916	No	No
Brain-Cortex	201	C16orf58	ENSG00000140688.16	16	0.000430281	0.00344225	8	0.0205377	Yes	No
Brain-Cortex	201	AHSP	ENSG00000169877.9	16	0.00961359	0.0769087	8	0.0905603	No	No
Brain-Cortex	201	ZNF720	ENSG00000197302.10	16	0.00157072	0.0125657	8	0.0315636	Yes	No
Brain-Cortex	201	ZNF267	ENSG00000185947.14	16	0.000480788	0.00336551	7	0.0204043	Yes	No
Brain-Cortex	201	TP53TG3D	ENSG00000205456.11	16	0.0071321	0.0427926	6	0.0595612	No	No
Brain-Cortex	201	SHCBP1	ENSG00000171241.8	16	0.00325536	0.00976607	3	0.0285992	Yes	No
Brain-Cortex	201	RP11-46D6.1	ENSG00000261512.2	16	0.0100166	0.0300499	3	0.0482132	Yes	No
Brain-Cortex	201	VPS35	ENSG00000069329.16	16	0.00449222	0.0134766	3	0.0324266	Yes	No
Brain-Cortex	201	ORC6	ENSG00000091651.8	16	0.0193625	0.0580874	3	0.0735452	No	No
Brain-Cortex	201	MYLK3	ENSG00000140795.12	16	0.00244793	0.00734378	3	0.0256368	Yes	No
Brain-Cortex	201	C16orf87	ENSG00000155330.9	16	0.0114135	0.0456539	4	0.0621391	No	No
Brain-Cortex	201	GPT2	ENSG00000166123.13	16	0.000754387	0.00377194	5	0.0209427	Yes	No
Brain-Cortex	201	DNAJA2	ENSG00000069345.11	16	0.00633615	0.0316807	5	0.0497048	Yes	No
Brain-Cortex	201	NETO2	ENSG00000171208.9	16	0.000146127	0.000730635	5	0.0131521	Yes	No
Brain-Cortex	201	ITFG1	ENSG00000129636.12	16	0.00750216	0.0525151	7	0.068408	No	No
Brain-Cortex	201	PHKB	ENSG00000102893.15	16	0.000476648	0.00381318	8	0.0210195	Yes	No
Brain-Cortex	201	LINC02192	ENSG00000261325.1	16	0.00828638	0.0828638	10	0.0961243	No	No
Brain-Cortex	201	LINC02134	ENSG00000260450.1	16	0.000322053	0.00322053	10	0.0201224	Yes	No
Brain-Cortex	201	ABCC12	ENSG00000140798.15	16	0.000887063	0.00975769	11	0.0285945	Yes	No
Brain-Cortex	201	ABCC11	ENSG00000121270.15	16	0.0010799	0.0129587	12	0.0318974	Yes	No
Brain-Cortex	201	LONP2	ENSG00000102910.13	16	0.000298043	0.00357651	12	0.0207602	Yes	No
Brain-Cortex	201	SIAH1	ENSG00000196470.11	16	0.00807996	0.105039	13	0.11657	No	No
Brain-Cortex	201	N4BP1	ENSG00000102921.7	16	0.00710671	0.099494	14	0.111553	No	No
Brain-Cortex	201	RP11-42I10.1	ENSG00000260086.2	16	0.000719783	0.0107967	15	0.0295707	Yes	No
Brain-Cortex	201	CBLN1	ENSG00000102924.11	16	0.00292774	0.0468439	16	0.0632576	No	No
Brain-Cortex	201	RP11-491F9.5	ENSG00000260769.1	16	0.0039103	0.0625648	16	0.0776024	No	No
Brain-Cortex	201	ZNF423	ENSG00000102935.11	16	6.04953e-05	0.00108892	18	0.014552	Yes	No
Brain-Cortex	201	CNEP1R1	ENSG00000205423.11	16	0.000328995	0.00493492	15	0.0226645	Yes	No
Brain-Cortex	201	HEATR3	ENSG00000155393.12	16	0.00208766	0.0334026	16	0.0512448	No	No
Brain-Cortex	201	PAPD5	ENSG00000121274.12	16	0.00336323	0.0538117	16	0.0696027	No	No
Brain-Cortex	201	ADCY7	ENSG00000121281.12	16	0.00524735	0.0839576	16	0.0970975	No	No
Brain-Cortex	201	BRD7	ENSG00000166164.15	16	0.000778331	0.0124533	16	0.0314106	Yes	No
Brain-Cortex	201	NKD1	ENSG00000140807.6	16	0.000497609	0.00796174	16	0.0265094	Yes	No
Brain-Cortex	201	SNX20	ENSG00000167208.14	16	0.000952016	0.0142802	15	0.0331857	Yes	No
Brain-Cortex	201	NOD2	ENSG00000167207.11	16	0.0025759	0.0386385	15	0.0559193	No	No
Brain-Cortex	201	CYLD	ENSG00000083799.17	16	1.57025e-05	0.00025124	16	0.00992426	Yes	Yes
Brain-Cortex	201	LINC02128	ENSG00000261241.5	16	0.00270383	0.0405575	15	0.057632	No	No
Brain-Cortex	201	SALL1	ENSG00000103449.11	16	0.00250977	0.0376465	15	0.0550769	No	No
Brain-Cortex	201	TOX3	ENSG00000103460.16	16	0.00137487	0.0233727	17	0.041902	Yes	No
Brain-Cortex	201	RP11-467J12.4	ENSG00000277639.2	16	0.00343329	0.0549326	16	0.0706464	No	No
Brain-Cortex	201	CHD9	ENSG00000177200.16	16	0.00183287	0.0348245	19	0.052498	No	No
Brain-Cortex	201	RBL2	ENSG00000103479.15	16	0.0002146	0.0038628	18	0.0211212	Yes	No
Brain-Cortex	201	AKTIP	ENSG00000166971.16	16	0.000197469	0.00355444	18	0.0207485	Yes	No
Brain-Cortex	201	RPGRIP1L	ENSG00000103494.12	16	0.00190596	0.0362132	19	0.0537802	No	No
Brain-Cortex	201	FTO	ENSG00000140718.20	16	0.00399766	0.0919463	23	0.104577	No	No
Brain-Cortex	201	IRX3	ENSG00000177508.11	16	0.000762123	0.0144803	19	0.0334214	Yes	No
Brain-Cortex	201	CRNDE	ENSG00000245694.9	16	0.00218238	0.0480123	22	0.0643012	No	No
Brain-Cortex	201	MMP2	ENSG00000087245.12	16	0.0017717	0.035434	20	0.0530494	No	No
Brain-Cortex	201	LPCAT2	ENSG00000087253.12	16	0.00347091	0.0694183	20	0.0837903	No	No
Brain-Cortex	201	RP11-212I21.4	ENSG00000261997.1	16	0.000339738	0.00645502	19	0.0246566	Yes	No
Brain-Cortex	201	CES1	ENSG00000198848.12	16	8.13375e-05	0.00162675	20	0.0160956	Yes	No
Brain-Cortex	201	CES5A	ENSG00000159398.15	16	0.00053557	0.011247	21	0.0300793	Yes	No
Brain-Cortex	201	RP11-461O7.1	ENSG00000246379.6	16	6.61088e-05	0.00138829	21	0.0155648	Yes	No
Brain-Cortex	201	GNAO1	ENSG00000087258.14	16	0.000435517	0.00871033	20	0.0274565	Yes	No
Brain-Cortex	201	AMFR	ENSG00000159461.14	16	0.00297573	0.0565388	19	0.0721087	No	No
Brain-Cortex	201	NUDT21	ENSG00000167005.13	16	0.00664196	0.126197	19	0.13587	No	No
Brain-Cortex	201	OGFOD1	ENSG00000087263.16	16	0.000947143	0.0170486	18	0.0359916	Yes	No
Brain-Cortex	201	BBS2	ENSG00000125124.11	16	0.0019681	0.0354258	18	0.0530459	No	No
Brain-Cortex	201	MT3	ENSG00000087250.8	16	0.00807538	0.145357	18	0.15377	No	No
Brain-Cortex	201	MT2A	ENSG00000125148.6	16	0.00262662	0.0472791	18	0.0636221	No	No
Brain-Cortex	201	MT1E	ENSG00000169715.14	16	0.000952357	0.0171424	18	0.0360685	Yes	No
Brain-Cortex	201	MT1M	ENSG00000205364.3	16	0.000415316	0.00747568	18	0.0258083	Yes	No
Brain-Cortex	201	MT1A	ENSG00000205362.11	16	0.00390458	0.0702824	18	0.084571	No	No
Brain-Cortex	201	MT1F	ENSG00000198417.6	16	0.0035494	0.0638892	18	0.0787963	No	No
Brain-Cortex	201	MT1G	ENSG00000125144.13	16	0.000347981	0.00626366	18	0.0244346	Yes	No
Brain-Cortex	201	MT1H	ENSG00000205358.3	16	0.000247612	0.00445701	18	0.0219893	Yes	No
Brain-Cortex	201	MT1X	ENSG00000187193.8	16	0.00836333	0.15054	18	0.158687	No	No
Brain-Cortex	201	NUP93	ENSG00000102900.12	16	0.00608391	0.115594	19	0.126132	No	No
Brain-Cortex	201	HERPUD1	ENSG00000051108.14	16	0.000685935	0.0123468	18	0.0313349	Yes	No
Brain-Cortex	201	CETP	ENSG00000087237.10	16	0.00262234	0.0472021	18	0.06357	No	No
Brain-Cortex	201	NLRC5	ENSG00000140853.15	16	0.000932194	0.0177117	19	0.0365727	Yes	No
Brain-Cortex	201	CPNE2	ENSG00000140848.16	16	0.000185021	0.00333038	18	0.0203641	Yes	No
Brain-Cortex	201	FAM192A	ENSG00000172775.16	16	1.80438e-05	0.000324789	18	0.0104653	Yes	No
Brain-Cortex	201	RSPRY1	ENSG00000159579.13	16	0.00250475	0.0475902	19	0.0639043	No	No
Brain-Cortex	201	ARL2BP	ENSG00000102931.7	16	0.00184221	0.0331598	18	0.0510574	No	No
Brain-Cortex	201	PLLP	ENSG00000102934.9	16	0.00374786	0.0712094	19	0.0854223	No	No
Brain-Cortex	201	CX3CL1	ENSG00000006210.6	16	0.00158253	0.0300681	19	0.0482213	Yes	No
Brain-Cortex	201	CIAPIN1	ENSG00000005194.14	16	0.00216459	0.0411272	19	0.058095	No	No
Brain-Cortex	201	COQ9	ENSG00000088682.13	16	0.00224412	0.0426384	19	0.0594358	No	No
Brain-Cortex	201	POLR2C	ENSG00000102978.12	16	0.00132648	0.0252032	19	0.0437118	Yes	No
Brain-Cortex	201	DOK4	ENSG00000125170.10	16	0.00077588	0.0147417	19	0.0337228	Yes	No
Brain-Cortex	201	CCDC102A	ENSG00000135736.5	16	0.008875	0.1775	20	0.18448	No	No
Brain-Cortex	201	ADGRG5	ENSG00000159618.15	16	0.00016795	0.003359	20	0.0204043	Yes	No
Brain-Cortex	201	ADGRG1	ENSG00000205336.11	16	0.00197761	0.0395522	20	0.056726	No	No
Brain-Cortex	201	ADGRG3	ENSG00000182885.16	16	0.00398563	0.0757269	19	0.0894452	No	No
Brain-Cortex	201	DRC7	ENSG00000159625.14	16	0.00664795	0.126311	19	0.135968	No	No
Brain-Cortex	201	KATNB1	ENSG00000140854.12	16	0.00282006	0.0535811	19	0.0694079	No	No
Brain-Cortex	201	KIFC3	ENSG00000140859.15	16	0.000436741	0.00873482	20	0.0274565	Yes	No
Brain-Cortex	201	CNGB1	ENSG00000070729.13	16	0.000121748	0.0025567	21	0.018548	Yes	No
Brain-Cortex	201	TEPP	ENSG00000159648.11	16	0.00374602	0.0749205	20	0.0887391	No	No
Brain-Cortex	201	ZNF319	ENSG00000166188.2	16	0.000221808	0.00443615	20	0.0219851	Yes	No
Brain-Cortex	201	USB1	ENSG00000103005.11	16	0.00249519	0.0499039	20	0.0660526	No	No
Brain-Cortex	201	MMP15	ENSG00000102996.4	16	0.00042979	0.00859579	20	0.0272742	Yes	No
Brain-Cortex	201	CFAP20	ENSG00000070761.7	16	0.00034147	0.0068294	20	0.0251546	Yes	No
Brain-Cortex	201	CSNK2A2	ENSG00000070770.8	16	5.77726e-05	0.00115545	20	0.0146615	Yes	No
Brain-Cortex	201	CCDC113	ENSG00000103021.9	16	3.86156e-05	0.000772312	20	0.0132765	Yes	No
Brain-Cortex	201	PRSS54	ENSG00000103023.11	16	0.000608945	0.0121789	20	0.0311394	Yes	No
Brain-Cortex	201	GINS3	ENSG00000181938.13	16	0.000266441	0.00532883	20	0.0232269	Yes	No
Brain-Cortex	201	LINC02137	ENSG00000260186.5	16	0.00237673	0.0451578	19	0.0616981	No	No
Brain-Cortex	201	NDRG4	ENSG00000103034.14	16	0.000181078	0.00362157	20	0.0208013	Yes	No
Brain-Cortex	201	SETD6	ENSG00000103037.11	16	0.000141255	0.0028251	20	0.019229	Yes	No
Brain-Cortex	201	CNOT1	ENSG00000125107.17	16	1.51316e-05	0.000317763	21	0.0104375	Yes	No
Brain-Cortex	201	SLC38A7	ENSG00000103042.8	16	0.000976376	0.0195275	20	0.0383073	Yes	No
Brain-Cortex	201	GOT2	ENSG00000125166.12	16	0.000457027	0.00914055	20	0.0279084	Yes	No
Brain-Cortex	201	CDH8	ENSG00000150394.13	16	0.00481905	0.0819238	17	0.0952211	No	No
Brain-Cortex	201	RP11-368L12.1	ENSG00000260658.5	16	0.0105733	0.200892	19	0.206562	No	No
Brain-Cortex	201	CDH11	ENSG00000140937.13	16	0.000269482	0.00565912	21	0.0236695	Yes	No
Brain-Cortex	201	CDH5	ENSG00000179776.17	16	0.000546307	0.00710199	13	0.0253836	Yes	No
Brain-Cortex	201	LINC00920	ENSG00000246898.1	16	0.00768531	0.099909	13	0.111922	No	No
Brain-Cortex	201	BEAN1	ENSG00000166546.13	16	0.0011381	0.0147953	13	0.0337774	Yes	No
Brain-Cortex	201	TK2	ENSG00000166548.15	16	0.000123708	0.00148449	12	0.0156608	Yes	No
Brain-Cortex	201	CKLF	ENSG00000217555.12	16	0.000347788	0.00417345	12	0.0216227	Yes	No
Brain-Cortex	201	CMTM1	ENSG00000089505.17	16	0.000548266	0.00657919	12	0.0248321	Yes	No
Brain-Cortex	201	CMTM2	ENSG00000140932.9	16	0.000131302	0.00144432	11	0.0156426	Yes	No
Brain-Cortex	201	CMTM3	ENSG00000140931.19	16	0.00052157	0.00573727	11	0.023813	Yes	No
Brain-Cortex	201	CMTM4	ENSG00000183723.12	16	0.000391206	0.00469447	12	0.0222601	Yes	No
Brain-Cortex	201	DYNC1LI2	ENSG00000135720.12	16	0.00956141	0.105176	11	0.116664	No	No
Brain-Cortex	201	RP11-61A14.4	ENSG00000246777.1	16	0.00727542	0.0800296	11	0.0934513	No	No
Brain-Cortex	201	NAE1	ENSG00000159593.14	16	0.000529613	0.00529613	10	0.023181	Yes	No
Brain-Cortex	201	CA7	ENSG00000168748.13	16	0.000658598	0.00658598	10	0.0248321	Yes	No
Brain-Cortex	201	PDP2	ENSG00000172840.6	16	0.000617403	0.00617403	10	0.0243355	Yes	No
Brain-Cortex	201	RRAD	ENSG00000166592.11	16	0.0163541	0.147187	9	0.155493	No	No
Brain-Cortex	201	FAM96B	ENSG00000166595.11	16	0.000936851	0.00843166	9	0.027068	Yes	No
Brain-Cortex	201	CES2	ENSG00000172831.11	16	0.000559267	0.0050334	9	0.022837	Yes	No
Brain-Cortex	201	CES3	ENSG00000172828.12	16	0.00819885	0.0737896	9	0.0877121	No	No
Brain-Cortex	201	CES4A	ENSG00000172824.14	16	0.000225922	0.0020333	9	0.0172678	Yes	No
Brain-Cortex	201	CBFB	ENSG00000067955.13	16	0.00153897	0.0123118	8	0.031291	Yes	No
Brain-Cortex	201	C16orf70	ENSG00000125149.11	16	0.00438618	0.0350894	8	0.0527452	No	No
Brain-Cortex	201	B3GNT9	ENSG00000237172.3	16	0.000199458	0.00139621	7	0.0155648	Yes	No
Brain-Cortex	201	TRADD	ENSG00000102871.15	16	0.00285092	0.0199564	7	0.0387538	Yes	No
Brain-Cortex	201	FBXL8	ENSG00000135722.8	16	0.0260349	0.182244	7	0.188832	No	No
Brain-Cortex	201	HSF4	ENSG00000102878.16	16	0.0187776	0.131443	7	0.140753	No	No
Brain-Cortex	201	NOL3	ENSG00000140939.14	16	0.00087706	0.00613942	7	0.0243113	Yes	No
Brain-Cortex	201	KIAA0895L	ENSG00000196123.12	16	0.01263	0.0884098	7	0.10126	No	No
Brain-Cortex	201	EXOC3L1	ENSG00000179044.15	16	0.0123356	0.0863495	7	0.0993341	No	No
Brain-Cortex	201	E2F4	ENSG00000205250.8	16	0.00265696	0.0185987	7	0.0374194	Yes	No
Brain-Cortex	201	ELMO3	ENSG00000102890.14	16	0.00170093	0.0119065	7	0.0307872	Yes	No
Brain-Cortex	201	LRRC29	ENSG00000125122.15	16	0.00018952	0.00132664	7	0.0153549	Yes	No
Brain-Cortex	201	TMEM208	ENSG00000168701.18	16	0.0118461	0.0829224	7	0.0961705	No	No
Brain-Cortex	201	FHOD1	ENSG00000135723.13	16	0.000941124	0.00658787	7	0.0248321	Yes	No
Brain-Cortex	201	SLC9A5	ENSG00000135740.16	16	0.00979907	0.0685935	7	0.0830799	No	No
Brain-Cortex	201	PLEKHG4	ENSG00000196155.12	16	0.000211259	0.00147881	7	0.0156426	Yes	No
Brain-Cortex	201	KCTD19	ENSG00000168676.10	16	0.00868514	0.060796	7	0.0759545	No	No
Brain-Cortex	201	LRRC36	ENSG00000159708.17	16	0.00059257	0.00414799	7	0.0215703	Yes	No
Brain-Cortex	201	TPPP3	ENSG00000159713.10	16	0.00185139	0.0129597	7	0.0318974	Yes	No
Brain-Cortex	201	ZDHHC1	ENSG00000159714.10	16	0.00211944	0.0148361	7	0.0338499	Yes	No
Brain-Cortex	201	HSD11B2	ENSG00000176387.6	16	0.0104583	0.0732082	7	0.087174	No	No
Brain-Cortex	201	ATP6V0D1	ENSG00000159720.11	16	0.000618055	0.00432639	7	0.021823	Yes	No
Brain-Cortex	201	AGRP	ENSG00000159723.4	16	0.000768133	0.0046088	6	0.0221409	Yes	No
Brain-Cortex	201	FAM65A	ENSG00000039523.19	16	0.000677975	0.00474582	7	0.0223587	Yes	No
Brain-Cortex	201	CTD-2012K14.6	ENSG00000261386.2	16	0.00587945	0.0411562	7	0.0581189	No	No
Brain-Cortex	201	CTCF	ENSG00000102974.14	16	0.00276446	0.0221157	8	0.0407736	Yes	No
Brain-Cortex	201	CARMIL2	ENSG00000159753.13	16	0.0167309	0.117116	7	0.127496	No	No
Brain-Cortex	201	ACD	ENSG00000102977.13	16	0.00410002	0.0287001	7	0.0470759	Yes	No
Brain-Cortex	201	PARD6A	ENSG00000102981.9	16	0.00276327	0.0193429	7	0.0381057	Yes	No
Brain-Cortex	201	ENKD1	ENSG00000124074.11	16	8.18285e-05	0.000572799	7	0.0122656	Yes	No
Brain-Cortex	201	C16orf86	ENSG00000159761.14	16	0.000106314	0.000744197	7	0.0131826	Yes	No
Brain-Cortex	201	GFOD2	ENSG00000141098.12	16	0.00118561	0.00948487	8	0.028354	Yes	No
Brain-Cortex	201	RANBP10	ENSG00000141084.10	16	0.0176791	0.159112	9	0.1668	No	No
Brain-Cortex	201	TSNAXIP1	ENSG00000102904.14	16	0.000597203	0.00477763	8	0.0224162	Yes	No
Brain-Cortex	201	CENPT	ENSG00000102901.12	16	0.0299895	0.239916	8	0.244175	No	No
Brain-Cortex	201	THAP11	ENSG00000168286.2	16	0.00349556	0.0279645	8	0.0464374	Yes	No
Brain-Cortex	201	NUTF2	ENSG00000102898.11	16	0.0002812	0.0025308	9	0.0184996	Yes	No
Brain-Cortex	201	EDC4	ENSG00000038358.14	16	0.00829575	0.066366	8	0.0810692	No	No
Brain-Cortex	201	NRN1L	ENSG00000188038.7	16	0.00062125	0.00497	8	0.0227481	Yes	No
Brain-Cortex	201	PSKH1	ENSG00000159792.9	16	0.00182271	0.0164044	9	0.0352584	Yes	No
Brain-Cortex	201	CTRL	ENSG00000141086.17	16	0.00563619	0.0507257	9	0.0667907	No	No
Brain-Cortex	201	PSMB10	ENSG00000205220.11	16	0.0307226	0.276504	9	0.279994	No	No
Brain-Cortex	201	LCAT	ENSG00000213398.7	16	0.00266313	0.0239682	9	0.0425174	Yes	No
Brain-Cortex	201	SLC12A4	ENSG00000124067.16	16	0.00883662	0.0795296	9	0.0929701	No	No
Brain-Cortex	201	DPEP3	ENSG00000141096.4	16	0.00262817	0.0236536	9	0.0422049	Yes	No
Brain-Cortex	201	DPEP2	ENSG00000167261.13	16	0.00670541	0.0603487	9	0.0755453	No	No
Brain-Cortex	201	DUS2	ENSG00000167264.17	16	0.0062521	0.0562689	9	0.0718746	No	No
Brain-Cortex	201	DDX28	ENSG00000182810.6	16	0.00110719	0.0099647	9	0.0287807	Yes	No
Brain-Cortex	201	NFATC3	ENSG00000072736.18	16	1.43972e-05	0.000143972	10	0.00839579	Yes	Yes
Brain-Cortex	201	ESRP2	ENSG00000103067.13	16	0.000357408	0.00357408	10	0.0207602	Yes	No
Brain-Cortex	201	PLA2G15	ENSG00000103066.12	16	0.0044147	0.044147	10	0.0608084	No	No
Brain-Cortex	201	SLC7A6	ENSG00000103064.13	16	0.00396619	0.0396619	10	0.0568165	No	No
Brain-Cortex	201	SLC7A6OS	ENSG00000103061.12	16	0.000427673	0.00427673	10	0.0217894	Yes	No
Brain-Cortex	201	PRMT7	ENSG00000132600.16	16	0.00494536	0.0494536	10	0.0656831	No	No
Brain-Cortex	201	SMPD3	ENSG00000103056.11	16	0.0102609	0.11287	11	0.123624	No	No
Brain-Cortex	201	RP11-71L14.4	ENSG00000274698.1	16	0.00508257	0.0559083	11	0.071554	No	No
Brain-Cortex	201	ZFP90	ENSG00000184939.15	16	0.000694519	0.00833423	12	0.0269696	Yes	No
Brain-Cortex	201	RP11-615I2.6	ENSG00000275383.1	16	0.000577641	0.00693169	12	0.0252386	Yes	No
Brain-Cortex	201	CDH3	ENSG00000062038.13	16	0.00171683	0.0223187	13	0.0409373	Yes	No
Brain-Cortex	201	CDH1	ENSG00000039068.18	16	0.0196386	0.255301	13	0.259256	No	No
Brain-Cortex	201	TANGO6	ENSG00000103047.7	16	0.00127237	0.0190855	15	0.0378606	Yes	No
Brain-Cortex	201	HAS3	ENSG00000103044.10	16	0.00283476	0.0425214	15	0.0593457	No	No
Brain-Cortex	201	CHTF8	ENSG00000168802.12	16	0.00162391	0.0243586	15	0.042906	Yes	No
Brain-Cortex	201	UTP4	ENSG00000141076.17	16	0.00929683	0.139452	15	0.14823	No	No
Brain-Cortex	201	SNTB2	ENSG00000168807.16	16	0.00695214	0.104282	15	0.115877	No	No
Brain-Cortex	201	VPS4A	ENSG00000132612.15	16	0.00248112	0.0347357	14	0.0524116	No	No
Brain-Cortex	201	COG8	ENSG00000213380.14	16	0.0069888	0.0978431	14	0.110091	No	No
Brain-Cortex	201	PDF	ENSG00000258429.1	16	0.00569106	0.0796749	14	0.0931042	No	No
Brain-Cortex	201	NIP7	ENSG00000132603.13	16	0.000583864	0.00817409	14	0.0267722	Yes	No
Brain-Cortex	201	TMED6	ENSG00000157315.4	16	0.00127783	0.0178896	14	0.036762	Yes	No
Brain-Cortex	201	TERF2	ENSG00000132604.10	16	0.00923745	0.129324	14	0.138763	No	No
Brain-Cortex	201	CYB5B	ENSG00000103018.16	16	0.0152456	0.198193	13	0.204073	No	No
Brain-Cortex	201	NFAT5	ENSG00000102908.20	16	0.0141053	0.197475	14	0.203414	No	No
Brain-Cortex	201	NQO1	ENSG00000181019.12	16	0.00527145	0.0685288	13	0.0830345	No	No
Brain-Cortex	201	NOB1	ENSG00000141101.12	16	0.00465614	0.0558737	12	0.0715282	No	No
Brain-Cortex	201	WWP2	ENSG00000198373.12	16	0.000108361	0.00140869	13	0.0156046	Yes	No
Brain-Cortex	201	CLEC18A	ENSG00000157322.17	16	0.0074752	0.0822272	11	0.0954766	No	No
Brain-Cortex	201	PDPR	ENSG00000090857.13	16	0.00656218	0.072184	11	0.0863294	No	No
Brain-Cortex	201	CLEC18C	ENSG00000157335.20	16	0.000961926	0.0105812	11	0.0293889	Yes	No
Brain-Cortex	201	EXOSC6	ENSG00000223496.2	16	0.00954441	0.104989	11	0.116534	No	No
Brain-Cortex	201	AARS	ENSG00000090861.15	16	0.00405158	0.0445674	11	0.0611427	No	No
Brain-Cortex	201	DDX19B	ENSG00000157349.16	16	0.00018878	0.00226536	12	0.0178849	Yes	No
Brain-Cortex	201	DDX19A	ENSG00000168872.16	16	0.00501073	0.0601287	12	0.0753577	No	No
Brain-Cortex	201	ST3GAL2	ENSG00000157350.12	16	0.0028125	0.0337499	12	0.0514975	No	No
Brain-Cortex	201	FUK	ENSG00000157353.16	16	0.000270427	0.00324513	12	0.0201726	Yes	No
Brain-Cortex	201	COG4	ENSG00000103051.18	16	0.0116487	0.139785	12	0.148539	No	No
Brain-Cortex	201	SF3B3	ENSG00000189091.12	16	0.00499254	0.0599104	12	0.0751784	No	No
Brain-Cortex	201	IL34	ENSG00000157368.10	16	0.00116768	0.0140121	12	0.0329775	Yes	No
Brain-Cortex	201	MTSS1L	ENSG00000132613.14	16	0.00179812	0.0215774	12	0.0402478	Yes	No
Brain-Cortex	201	VAC14	ENSG00000103043.14	16	0.00212256	0.0254707	12	0.0439994	Yes	No
Brain-Cortex	201	RP11-424M24.5	ENSG00000262890.1	16	0.000303695	0.00364433	12	0.0208155	Yes	No
Brain-Cortex	201	HYDIN	ENSG00000157423.17	16	0.00197058	0.0295587	15	0.0478069	Yes	No
Brain-Cortex	201	CMTR2	ENSG00000180917.17	16	0.0173779	0.225913	13	0.230784	No	No
Brain-Cortex	201	CALB2	ENSG00000172137.18	16	0.00333619	0.0433704	13	0.0600774	No	No
Brain-Cortex	201	ZNF23	ENSG00000167377.17	16	0.00298416	0.0387941	13	0.0560646	No	No
Brain-Cortex	201	ZNF19	ENSG00000157429.15	16	0.00256837	0.0359572	14	0.0535435	No	No
Brain-Cortex	201	TAT	ENSG00000198650.10	16	0.000330017	0.00429022	13	0.0217894	Yes	No
Brain-Cortex	201	MARVELD3	ENSG00000140832.9	16	0.00371246	0.0482619	13	0.0645523	No	No
Brain-Cortex	201	PHLPP2	ENSG00000040199.18	16	0.00189603	0.0246483	13	0.0431486	Yes	No
Brain-Cortex	201	AP1G1	ENSG00000166747.12	16	4.56099e-05	0.000592929	13	0.0123513	Yes	No
Brain-Cortex	201	ATXN1L	ENSG00000224470.7	16	0.000385393	0.00462471	12	0.0221533	Yes	No
Brain-Cortex	201	ZNF821	ENSG00000102984.14	16	0.0017502	0.0210025	12	0.0397222	Yes	No
Brain-Cortex	201	IST1	ENSG00000182149.20	16	0.00205027	0.0246032	12	0.0431406	Yes	No
Brain-Cortex	201	DHODH	ENSG00000102967.11	16	7.64574e-05	0.000993946	13	0.0142575	Yes	No
Brain-Cortex	201	TXNL4B	ENSG00000140830.8	16	0.0016369	0.0212796	13	0.0399786	Yes	No
Brain-Cortex	201	HP	ENSG00000257017.8	16	0.00610261	0.0793339	13	0.0927888	No	No
Brain-Cortex	201	HPR	ENSG00000261701.6	16	0.0126126	0.163964	13	0.171386	No	No
Brain-Cortex	201	DHX38	ENSG00000140829.11	16	0.00074901	0.00973713	13	0.0285796	Yes	No
Brain-Cortex	201	PMFBP1	ENSG00000118557.15	16	0.000715616	0.0100186	14	0.028821	Yes	No
Brain-Cortex	201	LINC01572	ENSG00000261008.6	16	0.00110009	0.0198017	18	0.038609	Yes	No
Brain-Cortex	201	AC004158.3	ENSG00000260664.2	16	0.00333626	0.0500439	15	0.0661931	No	No
Brain-Cortex	201	ZFHX3	ENSG00000140836.14	16	0.00182117	0.0291386	16	0.0474385	Yes	No
Brain-Cortex	201	RP11-346C20.4	ENSG00000272250.1	16	0.00270457	0.037864	14	0.0552713	No	No
Brain-Cortex	201	RP11-346C20.3	ENSG00000271009.2	16	0.00283062	0.0396287	14	0.0567847	No	No
Brain-Cortex	201	C16orf47	ENSG00000197445.2	16	0.000202896	0.00284055	14	0.0192624	Yes	No
Brain-Cortex	201	AC140912.1	ENSG00000261227.2	16	0.000282186	0.0039506	14	0.0212633	Yes	No
Brain-Cortex	201	AC009120.4	ENSG00000261404.5	16	0.00405345	0.0810691	20	0.0944077	No	No
Brain-Cortex	201	AC009120.11	ENSG00000275236.1	16	0.000537296	0.00967133	18	0.0285427	Yes	No
Brain-Cortex	201	PSMD7	ENSG00000103035.10	16	0.000279899	0.00503819	18	0.0228441	Yes	No
Brain-Cortex	201	AC009120.5	ENSG00000260884.1	16	0.00150261	0.0270469	18	0.0455321	Yes	No
Brain-Cortex	201	RP11-252A24.3	ENSG00000261079.1	16	0.000488589	0.0087946	18	0.0275453	Yes	No
Brain-Cortex	201	NPIPB15	ENSG00000196436.8	16	0.000453012	0.00815422	18	0.0267661	Yes	No
Brain-Cortex	201	CLEC18B	ENSG00000140839.11	16	0.000624073	0.0112333	18	0.0300719	Yes	No
Brain-Cortex	201	GLG1	ENSG00000090863.11	16	0.000703623	0.0133688	19	0.0323075	Yes	No
Brain-Cortex	201	RFWD3	ENSG00000168411.13	16	0.000282169	0.00507904	18	0.0229246	Yes	No
Brain-Cortex	201	MLKL	ENSG00000168404.12	16	0.000719655	0.0129538	18	0.0318974	Yes	No
Brain-Cortex	201	FA2H	ENSG00000103089.8	16	0.00688469	0.123924	18	0.133832	No	No
Brain-Cortex	201	WDR59	ENSG00000103091.14	16	0.00431575	0.0776835	18	0.0912534	No	No
Brain-Cortex	201	ZNRF1	ENSG00000186187.11	16	0.000382305	0.00726379	19	0.0255181	Yes	No
Brain-Cortex	201	LDHD	ENSG00000166816.13	16	0.0013266	0.0238788	18	0.0424288	Yes	No
Brain-Cortex	201	ZFP1	ENSG00000184517.11	16	7.42853e-05	0.00141142	19	0.0156046	Yes	No
Brain-Cortex	201	CTRB2	ENSG00000168928.12	16	0.00178094	0.032057	18	0.0499991	Yes	No
Brain-Cortex	201	CTRB1	ENSG00000168925.10	16	0.00273238	0.0491828	18	0.0654661	No	No
Brain-Cortex	201	BCAR1	ENSG00000050820.16	16	1.71784e-05	0.000326389	19	0.0104653	Yes	No
Brain-Cortex	201	CFDP1	ENSG00000153774.8	16	0.00420033	0.0882069	21	0.101104	No	No
Brain-Cortex	201	RP11-77K12.9	ENSG00000274220.1	16	6.73968e-05	0.00134794	20	0.0154238	Yes	No
Brain-Cortex	201	TMEM170A	ENSG00000166822.12	16	0.00293815	0.058763	20	0.0741951	No	No
Brain-Cortex	201	CHST6	ENSG00000183196.8	16	0.00420145	0.0882304	21	0.101106	No	No
Brain-Cortex	201	RP11-77K12.10	ENSG00000273971.1	16	0.00618019	0.123604	20	0.133534	No	No
Brain-Cortex	201	CHST5	ENSG00000135702.14	16	0.00140404	0.0294849	21	0.0477535	Yes	No
Brain-Cortex	201	TMEM231	ENSG00000205084.10	16	0.00306446	0.0643536	21	0.079221	No	No
Brain-Cortex	201	RP11-490B18.5	ENSG00000276408.1	16	0.0011639	0.0244419	21	0.042981	Yes	No
Brain-Cortex	201	GABARAPL2	ENSG00000034713.7	16	0.000236654	0.00496974	21	0.0227481	Yes	No
Brain-Cortex	201	ADAT1	ENSG00000065457.10	16	0.00321653	0.0675472	21	0.082139	No	No
Brain-Cortex	201	KARS	ENSG00000065427.14	16	0.000477995	0.0100379	21	0.0288471	Yes	No
Brain-Cortex	201	TERF2IP	ENSG00000166848.5	16	0.00605382	0.133184	22	0.142395	No	No
Brain-Cortex	201	RP11-490B18.9	ENSG00000284484.1	16	3.35773e-05	0.000705124	21	0.0129843	Yes	No
Brain-Cortex	201	CNTNAP4	ENSG00000152910.18	16	0.00395543	0.106797	27	0.118175	No	No
Brain-Cortex	201	LINC02125	ENSG00000250514.1	16	0.00204087	0.0510217	25	0.0670209	No	No
Brain-Cortex	201	MON1B	ENSG00000103111.14	16	2.82758e-05	0.000848273	30	0.0135772	Yes	No
Brain-Cortex	201	SYCE1L	ENSG00000205078.5	16	0.000181597	0.00544792	30	0.0233874	Yes	No
Brain-Cortex	201	ADAMTS18	ENSG00000140873.15	16	0.00248691	0.0820679	33	0.0953281	No	No
Brain-Cortex	201	NUDT7	ENSG00000140876.11	16	0.00103873	0.0332394	32	0.0511369	No	No
Brain-Cortex	201	VAT1L	ENSG00000171724.2	16	0.000431126	0.0150894	35	0.0340826	Yes	No
Brain-Cortex	201	WWOX	ENSG00000186153.16	16	0.000265503	0.0124786	47	0.0314355	Yes	No
Brain-Cortex	201	MAF	ENSG00000178573.6	16	0.000155543	0.00419966	27	0.0216543	Yes	No
Brain-Cortex	201	RP11-70D24.3	ENSG00000277214.1	16	0.000304135	0.00821164	27	0.0267996	Yes	No
Brain-Cortex	201	RP11-70D24.2	ENSG00000278058.1	16	0.00727848	0.196519	27	0.202464	No	No
Brain-Cortex	201	LINC01229	ENSG00000260876.5	16	0.000680878	0.0183837	27	0.0372007	Yes	No
Brain-Cortex	201	MAFTRR	ENSG00000261390.5	16	0.000700906	0.0189244	27	0.0377039	Yes	No
Brain-Cortex	201	DYNLRB2	ENSG00000168589.14	16	0.00143016	0.0371843	26	0.0546718	No	No
Brain-Cortex	201	CDYL2	ENSG00000166446.14	16	0.000841248	0.0235549	28	0.0420864	Yes	No
Brain-Cortex	201	LINC02170	ENSG00000260896.5	16	0.00110573	0.0298546	27	0.0480316	Yes	No
Brain-Cortex	201	CMC2	ENSG00000103121.8	16	0.00137073	0.0370097	27	0.054538	No	No
Brain-Cortex	201	CENPN	ENSG00000166451.13	16	0.000182117	0.00473504	26	0.0223366	Yes	No
Brain-Cortex	201	ATMIN	ENSG00000166454.9	16	0.00113883	0.0296097	26	0.0478511	Yes	No
Brain-Cortex	201	C16orf46	ENSG00000166455.13	16	7.7506e-05	0.00201516	26	0.0172306	Yes	No
Brain-Cortex	201	RP11-303E16.7	ENSG00000245059.2	16	0.000177345	0.00461098	26	0.0221455	Yes	No
Brain-Cortex	201	GCSH	ENSG00000140905.10	16	0.000468194	0.012173	26	0.0311365	Yes	No
Brain-Cortex	201	BCO1	ENSG00000135697.9	16	0.00456217	0.123179	27	0.133129	No	No
Brain-Cortex	201	GAN	ENSG00000261609.5	16	0.00495423	0.133764	27	0.142923	No	No
Brain-Cortex	201	CMIP	ENSG00000153815.16	16	0.00117431	0.0352294	30	0.0528604	No	No
Brain-Cortex	201	RP11-960L18.1	ENSG00000261218.5	16	0.000957078	0.0267982	28	0.0453178	Yes	No
Brain-Cortex	201	PLCG2	ENSG00000197943.9	16	0.00589379	0.182707	31	0.189247	No	No
Brain-Cortex	201	MPHOSPH6	ENSG00000135698.9	16	4.56122e-05	0.00136837	30	0.0155208	Yes	No
Brain-Cortex	201	CDH13	ENSG00000140945.16	16	0.000462319	0.0231159	50	0.0416725	Yes	No
Brain-Cortex	201	HSBP1	ENSG00000230989.6	16	7.46408e-05	0.00253779	34	0.0185136	Yes	No
Brain-Cortex	201	MLYCD	ENSG00000103150.5	16	0.000489596	0.0166463	34	0.0355451	Yes	No
Brain-Cortex	201	RP11-505K9.4	ENSG00000260300.5	16	0.00115239	0.0391813	34	0.0563906	No	No
Brain-Cortex	201	OSGIN1	ENSG00000140961.12	16	0.000123052	0.00418376	34	0.0216326	Yes	No
Brain-Cortex	201	NECAB2	ENSG00000103154.9	16	2.14167e-05	0.000728169	34	0.0131276	Yes	No
Brain-Cortex	201	SLC38A8	ENSG00000166558.10	16	0.000987654	0.0335802	34	0.0513803	No	No
Brain-Cortex	201	MBTPS1	ENSG00000140943.16	16	8.28198e-05	0.00289869	35	0.0194312	Yes	No
Brain-Cortex	201	HSDL1	ENSG00000103160.11	16	0.000551793	0.018761	34	0.0375422	Yes	No
Brain-Cortex	201	DNAAF1	ENSG00000154099.17	16	0.00031711	0.0107817	34	0.0295633	Yes	No
Brain-Cortex	201	TAF1C	ENSG00000103168.16	16	0.000712232	0.0242159	34	0.0427247	Yes	No
Brain-Cortex	201	ADAD2	ENSG00000140955.10	16	0.000863217	0.0293494	34	0.0476213	Yes	No
Brain-Cortex	201	KCNG4	ENSG00000168418.7	16	0.00101124	0.0343821	34	0.0520932	No	No
Brain-Cortex	201	WFDC1	ENSG00000103175.10	16	1.38749e-05	0.000457872	33	0.0115028	Yes	No
Brain-Cortex	201	ATP2C2	ENSG00000064270.12	16	0.00015765	0.00536009	34	0.0232576	Yes	No
Brain-Cortex	201	TLDC1	ENSG00000140950.15	16	0.000349433	0.0115313	33	0.0303622	Yes	No
Brain-Cortex	201	COTL1	ENSG00000103187.7	16	0.000144283	0.00461707	32	0.0221492	Yes	No
Brain-Cortex	201	KLHL36	ENSG00000135686.12	16	0.000263147	0.00815756	31	0.0267661	Yes	No
Brain-Cortex	201	USP10	ENSG00000103194.15	16	0.000293911	0.00940517	32	0.0282539	Yes	No
Brain-Cortex	201	CRISPLD2	ENSG00000103196.11	16	0.000870797	0.0269947	31	0.0454903	Yes	No
Brain-Cortex	201	ZDHHC7	ENSG00000153786.12	16	9.29207e-06	0.000278762	30	0.0102302	Yes	No
Brain-Cortex	201	KIAA0513	ENSG00000135709.12	16	0.000615534	0.018466	30	0.0372688	Yes	No
Brain-Cortex	201	FAM92B	ENSG00000153789.12	16	0.00031072	0.0093216	30	0.0281371	Yes	No
Brain-Cortex	201	LINC02139	ENSG00000278214.1	16	2.14269e-06	6.42806e-05	30	0.00738432	Yes	Yes
Brain-Cortex	201	RP11-442O1.3	ENSG00000275088.1	16	0.000273205	0.00819615	30	0.0267943	Yes	No
Brain-Cortex	201	GSE1	ENSG00000131149.18	16	0.000572627	0.0217598	38	0.0404463	Yes	No
Brain-Cortex	201	GINS2	ENSG00000131153.8	16	0.00086709	0.0242785	28	0.0428022	Yes	No
Brain-Cortex	201	C16orf74	ENSG00000154102.10	16	0.000646623	0.0187521	29	0.0375409	Yes	No
Brain-Cortex	201	EMC8	ENSG00000131148.8	16	9.27713e-05	0.00269037	29	0.0189158	Yes	No
Brain-Cortex	201	COX4I1	ENSG00000131143.8	16	7.8993e-05	0.00221181	28	0.0177342	Yes	No
Brain-Cortex	201	IRF8	ENSG00000140968.10	16	5.54407e-05	0.00155234	28	0.0158696	Yes	No
Brain-Cortex	201	FENDRR	ENSG00000268388.5	16	0.000223597	0.00581352	26	0.0238899	Yes	No
Brain-Cortex	201	FOXF1	ENSG00000103241.6	16	0.00194409	0.0486023	25	0.0648634	No	No
Brain-Cortex	201	RP11-463O9.9	ENSG00000270020.1	16	0.00282681	0.0706702	25	0.0849371	No	No
Brain-Cortex	201	MTHFSD	ENSG00000103248.18	16	0.000277627	0.0072183	26	0.0254752	Yes	No
Brain-Cortex	201	FOXC2	ENSG00000176692.5	16	0.000372158	0.00930394	25	0.0281219	Yes	No
Brain-Cortex	201	FOXL1	ENSG00000176678.5	16	0.000383388	0.00958469	25	0.0284523	Yes	No
Brain-Cortex	201	LINC02188	ENSG00000261175.5	16	7.51651e-05	0.00202946	27	0.0172556	Yes	No
Brain-Cortex	201	C16orf95	ENSG00000260456.6	16	2.76545e-05	0.00085729	31	0.0136102	Yes	No
Brain-Cortex	201	FBXO31	ENSG00000103264.17	16	0.00243758	0.0682522	28	0.0827871	No	No
Brain-Cortex	201	MAP1LC3B	ENSG00000140941.12	16	0.000484754	0.0130883	27	0.0320113	Yes	No
Brain-Cortex	201	ZCCHC14	ENSG00000140948.11	16	0.00105539	0.029551	28	0.0478069	Yes	No
Brain-Cortex	201	RP11-482M8.1	ENSG00000260750.5	16	6.00814e-05	0.0016222	27	0.0160956	Yes	No
Brain-Cortex	201	JPH3	ENSG00000154118.12	16	0.000161759	0.00452924	28	0.0220579	Yes	No
Brain-Cortex	201	RP11-278A23.1	ENSG00000226180.3	16	3.73772e-06	9.71807e-05	26	0.00814885	Yes	Yes
Brain-Cortex	201	KLHDC4	ENSG00000104731.13	16	0.0020023	0.0560643	28	0.0716984	No	No
Brain-Cortex	201	SLC7A5	ENSG00000103257.8	16	0.00202533	0.0546839	27	0.0704058	No	No
Brain-Cortex	201	CA5A	ENSG00000174990.4	16	0.000523813	0.0141429	27	0.0330777	Yes	No
Brain-Cortex	201	BANP	ENSG00000172530.20	16	0.000857576	0.0240121	28	0.0425582	Yes	No
Brain-Cortex	201	RP11-863P13.5	ENSG00000261193.1	16	3.77245e-05	0.000980836	26	0.0142055	Yes	No
Brain-Cortex	201	RP11-863P13.6	ENSG00000260166.1	16	0.000425085	0.0110522	26	0.0298133	Yes	No
Brain-Cortex	201	RP11-863P13.4	ENSG00000205037.2	16	2.36187e-05	0.000614085	26	0.0123826	Yes	No
Brain-Cortex	201	RP11-863P13.3	ENSG00000261327.4	16	0.000353452	0.00918976	26	0.0279869	Yes	No
Brain-Cortex	201	LINC02182	ENSG00000260420.2	16	0.000187992	0.00488779	26	0.0225796	Yes	No
Brain-Cortex	201	ZNF469	ENSG00000225614.2	16	0.00011782	0.0029455	25	0.0195678	Yes	No
Brain-Cortex	201	ZFPM1	ENSG00000179588.8	16	3.43628e-05	0.000893432	26	0.0137561	Yes	No
Brain-Cortex	201	ZC3H18	ENSG00000158545.15	16	5.8148e-05	0.00151185	26	0.0157372	Yes	No
Brain-Cortex	201	CYBA	ENSG00000051523.10	16	3.35614e-05	0.000872597	26	0.0136414	Yes	No
Brain-Cortex	201	MVD	ENSG00000167508.11	16	0.000717024	0.0179256	25	0.0368024	Yes	No
Brain-Cortex	201	SNAI3	ENSG00000185669.5	16	0.00161507	0.0403766	25	0.0574479	No	No
Brain-Cortex	201	RNF166	ENSG00000158717.10	16	0.000365779	0.00914449	25	0.0279158	Yes	No
Brain-Cortex	201	CTU2	ENSG00000174177.12	16	0.000183299	0.00458248	25	0.022119	Yes	No
Brain-Cortex	201	PIEZO1	ENSG00000103335.21	16	0.000503146	0.0130818	26	0.0320105	Yes	No
Brain-Cortex	201	CDT1	ENSG00000167513.8	16	0.000435804	0.0113309	26	0.0301557	Yes	No
Brain-Cortex	201	APRT	ENSG00000198931.10	16	0.000822444	0.0205611	25	0.0392958	Yes	No
Brain-Cortex	201	GALNS	ENSG00000141012.12	16	0.000857348	0.022291	26	0.0409233	Yes	No
Brain-Cortex	201	TRAPPC2L	ENSG00000167515.10	16	0.00101119	0.0252798	25	0.0438013	Yes	No
Brain-Cortex	201	PABPN1L	ENSG00000205022.9	16	0.00596719	0.14918	25	0.157408	No	No
Brain-Cortex	201	CBFA2T3	ENSG00000129993.14	16	0.000504612	0.0131199	26	0.0320456	Yes	No
Brain-Cortex	201	CTD-2555A7.2	ENSG00000256982.1	16	0.000380469	0.00913125	24	0.0278987	Yes	No
Brain-Cortex	201	ACSF3	ENSG00000176715.15	16	0.00317571	0.076217	24	0.0899022	No	No
Brain-Cortex	201	LINC00304	ENSG00000180422.3	16	0.000836194	0.0192325	23	0.0380139	Yes	No
Brain-Cortex	201	LINC02138	ENSG00000205015.1	16	0.000455709	0.0104813	23	0.0292643	Yes	No
Brain-Cortex	201	SLC22A31	ENSG00000259803.6	16	0.00293764	0.0675656	23	0.0821457	No	No
Brain-Cortex	201	ZNF778	ENSG00000170100.13	16	0.00030301	0.00696924	23	0.02526	Yes	No
Brain-Cortex	201	ANKRD11	ENSG00000167522.14	16	0.0018586	0.0408893	22	0.0579177	No	No
Brain-Cortex	201	SPG7	ENSG00000197912.14	16	0.00282441	0.0536638	19	0.0694626	No	No
Brain-Cortex	201	RPL13	ENSG00000167526.13	16	0.00102443	0.0184397	18	0.0372509	Yes	No
Brain-Cortex	201	CPNE7	ENSG00000178773.14	16	0.00237878	0.0428181	18	0.0595787	No	No
Brain-Cortex	201	DPEP1	ENSG00000015413.9	16	0.000199639	0.00339386	17	0.0204541	Yes	No
Brain-Cortex	201	CHMP1A	ENSG00000131165.14	16	0.00263185	0.0447414	17	0.0613216	No	No
Brain-Cortex	201	SPATA33	ENSG00000167523.13	16	0.00122024	0.020744	17	0.0394496	Yes	No
Brain-Cortex	201	CDK10	ENSG00000185324.21	16	6.88198e-05	0.00110112	16	0.0145836	Yes	No
Brain-Cortex	201	LINC02166	ENSG00000260259.1	16	0.00139791	0.0223666	16	0.0409464	Yes	No
Brain-Cortex	201	SPATA2L	ENSG00000158792.15	16	1.75851e-05	0.000281361	16	0.0102302	Yes	No
Brain-Cortex	201	VPS9D1	ENSG00000075399.13	16	0.00296683	0.0474692	16	0.0637934	No	No
Brain-Cortex	201	ZNF276	ENSG00000158805.11	16	0.00968824	0.155012	16	0.162866	No	No
Brain-Cortex	201	FANCA	ENSG00000187741.14	16	0.0260908	0.391362	15	0.393427	No	No
Brain-Cortex	201	SPIRE2	ENSG00000204991.10	16	0.0091821	0.128549	14	0.138029	No	No
Brain-Cortex	201	TCF25	ENSG00000141002.19	16	0.00124969	0.0162459	13	0.0350755	Yes	No
Brain-Cortex	201	MC1R	ENSG00000258839.3	16	0.00601833	0.0782383	13	0.0917715	No	No
Brain-Cortex	201	TUBB3	ENSG00000258947.6	16	0.000339422	0.00441249	13	0.0219403	Yes	No
Brain-Cortex	201	DEF8	ENSG00000140995.16	16	0.00282259	0.0366937	13	0.0542641	No	No
Brain-Cortex	201	CENPBD1	ENSG00000177946.5	16	0.000231664	0.00301164	13	0.0197207	Yes	No
Brain-Cortex	201	DBNDD1	ENSG00000003249.13	16	0.000279116	0.00334939	12	0.0203986	Yes	No
Brain-Cortex	201	GAS8	ENSG00000141013.16	16	0.00208463	0.0250155	12	0.0434987	Yes	No
Brain-Cortex	201	FAM157C	ENSG00000260528.4	16	0.00107169	0.0117886	11	0.0306229	Yes	No
Brain-Cortex	201	RP11-356C4.5	ENSG00000261172.1	16	0.00209465	0.0230411	11	0.0415938	Yes	No
Brain-Cortex	201	LINC02193	ENSG00000260923.6	16	0.000620819	0.00682901	11	0.0251546	Yes	No
Brain-Cortex	201	RP11-1228E12.1	ENSG00000280279.1	17	0.000200812	0.00240974	12	0.0182045	Yes	No
Brain-Cortex	201	DOC2B	ENSG00000272636.3	17	0.000755604	0.00982285	13	0.0286752	Yes	No
Brain-Cortex	201	LINC02091	ENSG00000273172.1	17	0.00203901	0.0265072	13	0.0449712	Yes	No
Brain-Cortex	201	RPH3AL	ENSG00000181031.15	17	0.00294201	0.0470721	16	0.0634415	No	No
Brain-Cortex	201	C17orf97	ENSG00000187624.8	17	0.000687765	0.011692	17	0.0305157	Yes	No
Brain-Cortex	201	RFLNB	ENSG00000183688.4	17	0.00280802	0.0477364	17	0.0640301	No	No
Brain-Cortex	201	VPS53	ENSG00000141252.19	17	0.0012823	0.0256461	20	0.0441797	Yes	No
Brain-Cortex	201	FAM57A	ENSG00000167695.14	17	9.24849e-05	0.0018497	20	0.0168162	Yes	No
Brain-Cortex	201	GEMIN4	ENSG00000179409.10	17	0.0017337	0.0346739	20	0.0523686	No	No
Brain-Cortex	201	GLOD4	ENSG00000167699.13	17	0.000107528	0.00225809	21	0.0178849	Yes	No
Brain-Cortex	201	RP11-676J12.4	ENSG00000262228.2	17	0.00196237	0.0392474	20	0.0564474	No	No
Brain-Cortex	201	MRM3	ENSG00000171861.10	17	0.000737519	0.0154879	21	0.034438	Yes	No
Brain-Cortex	201	RP11-676J12.9	ENSG00000277491.1	17	0.00131327	0.0275787	21	0.0460888	Yes	No
Brain-Cortex	201	NXN	ENSG00000167693.16	17	0.00048966	0.0112622	23	0.0300867	Yes	No
Brain-Cortex	201	TIMM22	ENSG00000177370.4	17	0.000164532	0.00378425	23	0.0209855	Yes	No
Brain-Cortex	201	ABR	ENSG00000159842.14	17	4.77038e-05	0.00119259	25	0.0147451	Yes	No
Brain-Cortex	201	BHLHA9	ENSG00000205899.3	17	6.4792e-05	0.00149022	23	0.0156608	Yes	No
Brain-Cortex	201	TUSC5	ENSG00000184811.3	17	0.000201441	0.00463314	23	0.0221672	Yes	No
Brain-Cortex	201	YWHAE	ENSG00000108953.16	17	0.000150715	0.00346645	23	0.0205692	Yes	No
Brain-Cortex	201	CRK	ENSG00000167193.7	17	0.0022089	0.0508048	23	0.06685	No	No
Brain-Cortex	201	MYO1C	ENSG00000197879.14	17	0.000269253	0.00619283	23	0.0243571	Yes	No
Brain-Cortex	201	INPP5K	ENSG00000132376.19	17	0.000514129	0.011825	23	0.0306714	Yes	No
Brain-Cortex	201	PITPNA	ENSG00000174238.14	17	0.000664248	0.0152777	23	0.034252	Yes	No
Brain-Cortex	201	SLC43A2	ENSG00000167703.14	17	0.000915114	0.0210476	23	0.0397514	Yes	No
Brain-Cortex	201	SCARF1	ENSG00000074660.15	17	0.000430195	0.00989449	23	0.0287314	Yes	No
Brain-Cortex	201	RILP	ENSG00000167705.11	17	0.000416088	0.00957002	23	0.0284448	Yes	No
Brain-Cortex	201	PRPF8	ENSG00000174231.16	17	0.000117132	0.00269403	23	0.0189158	Yes	No
Brain-Cortex	201	TLCD2	ENSG00000185561.9	17	0.000645708	0.0148513	23	0.0338514	Yes	No
Brain-Cortex	201	MIR22HG	ENSG00000186594.14	17	0.000440391	0.010129	23	0.0289497	Yes	No
Brain-Cortex	201	WDR81	ENSG00000167716.18	17	0.000103635	0.00238362	23	0.0181692	Yes	No
Brain-Cortex	201	SERPINF2	ENSG00000167711.13	17	0.00559372	0.123062	22	0.133019	No	No
Brain-Cortex	201	SERPINF1	ENSG00000132386.10	17	0.000714553	0.0157202	22	0.0346101	Yes	No
Brain-Cortex	201	SMYD4	ENSG00000186532.11	17	0.000575052	0.0132262	23	0.0321539	Yes	No
Brain-Cortex	201	RPA1	ENSG00000132383.11	17	0.00192987	0.0443871	23	0.0609822	No	No
Brain-Cortex	201	RTN4RL1	ENSG00000185924.6	17	0.000288784	0.00664203	23	0.0249563	Yes	No
Brain-Cortex	201	DPH1	ENSG00000108963.17	17	0.000958346	0.0210836	22	0.0397652	Yes	No
Brain-Cortex	201	RP11-667K14.3	ENSG00000263050.1	17	8.64096e-05	0.00190101	22	0.0169278	Yes	No
Brain-Cortex	201	HIC1	ENSG00000177374.12	17	0.00069228	0.0152302	22	0.034217	Yes	No
Brain-Cortex	201	SMG6	ENSG00000070366.13	17	0.00751606	0.187902	25	0.194264	No	No
Brain-Cortex	201	SRR	ENSG00000167720.12	17	0.000382538	0.00841584	22	0.0270457	Yes	No
Brain-Cortex	201	TSR1	ENSG00000167721.10	17	0.00054512	0.0119926	22	0.0308877	Yes	No
Brain-Cortex	201	SGSM2	ENSG00000141258.12	17	0.00058353	0.0128377	22	0.0317925	Yes	No
Brain-Cortex	201	MNT	ENSG00000070444.14	17	3.19906e-06	7.03793e-05	22	0.0076968	Yes	Yes
Brain-Cortex	201	METTL16	ENSG00000127804.12	17	0.00310514	0.0714182	23	0.0856223	No	No
Brain-Cortex	201	PAFAH1B1	ENSG00000007168.12	17	5.65117e-05	0.00129977	23	0.0152008	Yes	No
Brain-Cortex	201	CLUH	ENSG00000132361.16	17	0.000187226	0.00411897	22	0.021517	Yes	No
Brain-Cortex	201	RP11-74E22.8	ENSG00000277200.1	17	0.000838254	0.0184416	22	0.0372509	Yes	No
Brain-Cortex	201	RAP1GAP2	ENSG00000132359.14	17	0.000218193	0.00545484	25	0.0233874	Yes	No
Brain-Cortex	201	OR3A2	ENSG00000221882.2	17	0.00248077	0.054577	22	0.0703127	No	No
Brain-Cortex	201	SPATA22	ENSG00000141255.12	17	0.000155332	0.00357263	23	0.0207602	Yes	No
Brain-Cortex	201	ASPA	ENSG00000108381.10	17	0.00120486	0.0277118	23	0.0462091	Yes	No
Brain-Cortex	201	TRPV3	ENSG00000167723.14	17	0.00317134	0.0729408	23	0.0869694	No	No
Brain-Cortex	201	TRPV1	ENSG00000196689.11	17	0.000849189	0.0195314	23	0.0383107	Yes	No
Brain-Cortex	201	SHPK	ENSG00000197417.7	17	0.000148078	0.00340579	23	0.0204655	Yes	No
Brain-Cortex	201	CTNS	ENSG00000040531.14	17	0.00107825	0.0247998	23	0.0432777	Yes	No
Brain-Cortex	201	TAX1BP3	ENSG00000213977.7	17	0.000544927	0.0125333	23	0.0315125	Yes	No
Brain-Cortex	201	EMC6	ENSG00000127774.6	17	0.0010898	0.0250653	23	0.0435511	Yes	No
Brain-Cortex	201	P2RX5	ENSG00000083454.21	17	0.000346297	0.00796484	23	0.0265094	Yes	No
Brain-Cortex	201	ITGAE	ENSG00000083457.11	17	0.00195159	0.0468381	24	0.0632567	No	No
Brain-Cortex	201	NCBP3	ENSG00000074356.16	17	0.00110354	0.0264849	24	0.0449625	Yes	No
Brain-Cortex	201	CAMKK1	ENSG00000004660.14	17	0.00155078	0.0356678	23	0.053247	No	No
Brain-Cortex	201	P2RX1	ENSG00000108405.3	17	0.000137398	0.00316015	23	0.0199788	Yes	No
Brain-Cortex	201	ATP2A3	ENSG00000074370.17	17	0.00198178	0.045581	23	0.0620723	No	No
Brain-Cortex	201	ZZEF1	ENSG00000074755.14	17	0.00101533	0.0243679	24	0.042906	Yes	No
Brain-Cortex	201	CYB5D2	ENSG00000167740.9	17	0.001381	0.031763	23	0.0497826	Yes	No
Brain-Cortex	201	ANKFY1	ENSG00000185722.16	17	0.000228426	0.00525381	23	0.02313	Yes	No
Brain-Cortex	201	RP11-104O19.4	ENSG00000274363.1	17	0.00866318	0.19059	22	0.196821	No	No
Brain-Cortex	201	UBE2G1	ENSG00000132388.12	17	0.000238551	0.00548666	23	0.0234594	Yes	No
Brain-Cortex	201	SPNS3	ENSG00000182557.7	17	0.00216269	0.0454165	21	0.0619359	No	No
Brain-Cortex	201	SPNS2	ENSG00000183018.8	17	0.00334941	0.0736871	22	0.0876187	No	No
Brain-Cortex	201	MYBBP1A	ENSG00000132382.14	17	0.000375403	0.00788347	21	0.0263778	Yes	No
Brain-Cortex	201	SMTNL2	ENSG00000188176.11	17	0.000623275	0.0130888	21	0.0320113	Yes	No
Brain-Cortex	201	ALOX15	ENSG00000161905.12	17	0.000994207	0.0208783	21	0.0395879	Yes	No
Brain-Cortex	201	PELP1	ENSG00000141456.14	17	0.000977743	0.0205326	21	0.0392681	Yes	No
Brain-Cortex	201	ARRB2	ENSG00000141480.17	17	0.00057208	0.0120137	21	0.030919	Yes	No
Brain-Cortex	201	MED11	ENSG00000161920.9	17	6.32209e-07	1.32764e-05	21	0.00476102	Yes	Yes
Brain-Cortex	201	CXCL16	ENSG00000161921.14	17	0.00023339	0.00490118	21	0.0225958	Yes	No
Brain-Cortex	201	ZMYND15	ENSG00000141497.13	17	0.000329075	0.00691057	21	0.0252359	Yes	No
Brain-Cortex	201	VMO1	ENSG00000182853.11	17	6.84532e-05	0.00143752	21	0.0156426	Yes	No
Brain-Cortex	201	GLTPD2	ENSG00000182327.7	17	0.00356678	0.0749023	21	0.0887323	No	No
Brain-Cortex	201	PSMB6	ENSG00000142507.9	17	0.000544563	0.0114358	21	0.0302502	Yes	No
Brain-Cortex	201	RP11-81A22.5	ENSG00000262165.2	17	3.26917e-05	0.000686526	21	0.0129284	Yes	No
Brain-Cortex	201	PLD2	ENSG00000129219.13	17	0.0051392	0.113062	22	0.123791	No	No
Brain-Cortex	201	MINK1	ENSG00000141503.15	17	5.97117e-05	0.00137337	23	0.0155208	Yes	No
Brain-Cortex	201	CHRNE	ENSG00000108556.7	17	5.82803e-05	0.00128217	22	0.0151287	Yes	No
Brain-Cortex	201	C17orf107	ENSG00000205710.3	17	0.00159567	0.0351048	22	0.0527512	No	No
Brain-Cortex	201	GP1BA	ENSG00000185245.7	17	0.000466492	0.0102628	22	0.029071	Yes	No
Brain-Cortex	201	SLC25A11	ENSG00000108528.13	17	2.43663e-05	0.000536058	22	0.0120124	Yes	No
Brain-Cortex	201	RNF167	ENSG00000108523.15	17	0.000141646	0.00311621	22	0.0198988	Yes	No
Brain-Cortex	201	PFN1	ENSG00000108518.7	17	0.00132138	0.0290703	22	0.0473821	Yes	No
Brain-Cortex	201	ENO3	ENSG00000108515.17	17	0.00190386	0.0418849	22	0.0587719	No	No
Brain-Cortex	201	SPAG7	ENSG00000091640.7	17	0.000759303	0.0167047	22	0.0356061	Yes	No
Brain-Cortex	201	CAMTA2	ENSG00000108509.20	17	0.00434465	0.0955824	22	0.107981	No	No
Brain-Cortex	201	INCA1	ENSG00000196388.8	17	0.00029628	0.00651816	22	0.0247538	Yes	No
Brain-Cortex	201	KIF1C	ENSG00000129250.11	17	0.00402469	0.0885431	22	0.101388	No	No
Brain-Cortex	201	SLC52A1	ENSG00000132517.14	17	0.000375451	0.00825992	22	0.0268854	Yes	No
Brain-Cortex	201	ZFP3	ENSG00000180787.5	17	9.43722e-05	0.00207619	22	0.0173906	Yes	No
Brain-Cortex	201	ZNF232	ENSG00000167840.13	17	0.00050841	0.011185	22	0.0300034	Yes	No
Brain-Cortex	201	USP6	ENSG00000129204.16	17	0.000522389	0.0120149	23	0.030919	Yes	No
Brain-Cortex	201	ZNF594	ENSG00000180626.9	17	0.000256148	0.00563526	22	0.0236413	Yes	No
Brain-Cortex	201	SCIMP	ENSG00000161929.14	17	0.000827145	0.0181972	22	0.0370528	Yes	No
Brain-Cortex	201	RP11-333E1.2	ENSG00000263164.1	17	0.000191077	0.00420369	22	0.0216661	Yes	No
Brain-Cortex	201	RABEP1	ENSG00000029725.16	17	0.000352647	0.00846352	24	0.0271132	Yes	No
Brain-Cortex	201	NUP88	ENSG00000108559.11	17	0.00011805	0.0028332	24	0.019234	Yes	No
Brain-Cortex	201	RPAIN	ENSG00000129197.14	17	0.00336859	0.0808462	24	0.094208	No	No
Brain-Cortex	201	C1QBP	ENSG00000108561.8	17	0.002412	0.057888	24	0.0733435	No	No
Brain-Cortex	201	DHX33	ENSG00000005100.12	17	0.00280171	0.067241	24	0.0819028	No	No
Brain-Cortex	201	DERL2	ENSG00000072849.10	17	0.000120475	0.00277093	23	0.0190741	Yes	No
Brain-Cortex	201	MIS12	ENSG00000167842.15	17	0.000314239	0.0072275	23	0.0254752	Yes	No
Brain-Cortex	201	NLRP1	ENSG00000091592.15	17	0.000158419	0.00380206	24	0.0210139	Yes	No
Brain-Cortex	201	WSCD1	ENSG00000179314.13	17	0.000118585	0.0032018	27	0.0200884	Yes	No
Brain-Cortex	201	FAM64A	ENSG00000129195.15	17	0.000129428	0.00297685	23	0.0196335	Yes	No
Brain-Cortex	201	PITPNM3	ENSG00000091622.15	17	0.00149684	0.0359242	24	0.0535096	No	No
Brain-Cortex	201	KIAA0753	ENSG00000198920.9	17	0.000900975	0.0207224	23	0.0394496	Yes	No
Brain-Cortex	201	CTC-281F24.5	ENSG00000282936.1	17	5.82455e-06	0.00012814	22	0.00836725	Yes	Yes
Brain-Cortex	201	TXNDC17	ENSG00000129235.10	17	0.000743339	0.0163535	22	0.0351952	Yes	No
Brain-Cortex	201	MED31	ENSG00000108590.10	17	0.000186297	0.00428482	23	0.0217894	Yes	No
Brain-Cortex	201	C17orf100	ENSG00000256806.5	17	0.000689986	0.0158697	23	0.0347594	Yes	No
Brain-Cortex	201	CTC-281F24.1	ENSG00000261996.1	17	0.000109463	0.00240819	22	0.0182045	Yes	No
Brain-Cortex	201	SLC13A5	ENSG00000141485.16	17	0.00433806	0.0954372	22	0.10785	No	No
Brain-Cortex	201	XAF1	ENSG00000132530.16	17	0.000611192	0.0134462	22	0.0323986	Yes	No
Brain-Cortex	201	FBXO39	ENSG00000177294.6	17	0.00306676	0.0674687	22	0.0820974	No	No
Brain-Cortex	201	TEKT1	ENSG00000167858.12	17	0.0013898	0.0305756	22	0.0486916	Yes	No
Brain-Cortex	201	RP11-589P10.5	ENSG00000262089.1	17	0.000188186	0.00376371	20	0.0209427	Yes	No
Brain-Cortex	201	ALOX12	ENSG00000108839.11	17	0.000378854	0.00757708	20	0.025912	Yes	No
Brain-Cortex	201	RNASEK	ENSG00000219200.11	17	0.0029569	0.0591381	20	0.0745255	No	No
Brain-Cortex	201	C17orf49	ENSG00000258315.5	17	0.000123277	0.00246554	20	0.0183448	Yes	No
Brain-Cortex	201	BCL6B	ENSG00000161940.10	17	0.000226656	0.00453313	20	0.0220628	Yes	No
Brain-Cortex	201	SLC16A13	ENSG00000174327.6	17	0.00738202	0.14764	20	0.155945	No	No
Brain-Cortex	201	SLC16A11	ENSG00000174326.11	17	6.21284e-05	0.00124257	20	0.0149007	Yes	No
Brain-Cortex	201	CLEC10A	ENSG00000132514.13	17	0.00101858	0.0203717	20	0.0391215	Yes	No
Brain-Cortex	201	ASGR2	ENSG00000161944.16	17	0.00148639	0.0297278	20	0.0479699	Yes	No
Brain-Cortex	201	ASGR1	ENSG00000141505.11	17	0.0005294	0.010588	20	0.0293889	Yes	No
Brain-Cortex	201	DLG4	ENSG00000132535.18	17	0.000676562	0.0135312	20	0.0324814	Yes	No
Brain-Cortex	201	ACADVL	ENSG00000072778.19	17	0.00026969	0.0051241	19	0.0229725	Yes	No
Brain-Cortex	201	DVL2	ENSG00000004975.11	17	0.000744109	0.0141381	19	0.0330777	Yes	No
Brain-Cortex	201	PHF23	ENSG00000040633.12	17	0.00126392	0.0240145	19	0.0425582	Yes	No
Brain-Cortex	201	GABARAP	ENSG00000170296.9	17	0.00148742	0.0282609	19	0.0467286	Yes	No
Brain-Cortex	201	CTDNEP1	ENSG00000175826.11	17	2.31245e-05	0.000439366	19	0.0112701	Yes	No
Brain-Cortex	201	ELP5	ENSG00000170291.14	17	0.00388167	0.0737517	19	0.0876784	No	No
Brain-Cortex	201	CLDN7	ENSG00000181885.18	17	0.000126433	0.00240223	19	0.0181923	Yes	No
Brain-Cortex	201	SLC2A4	ENSG00000181856.14	17	0.000242258	0.00460291	19	0.0221392	Yes	No
Brain-Cortex	201	YBX2	ENSG00000006047.12	17	0.000212485	0.00403722	19	0.0214143	Yes	No
Brain-Cortex	201	EIF5A	ENSG00000132507.17	17	0.00363775	0.0691173	19	0.0835263	No	No
Brain-Cortex	201	GPS2	ENSG00000132522.15	17	0.00189007	0.0359113	19	0.0534969	No	No
Brain-Cortex	201	NEURL4	ENSG00000215041.9	17	0.00042675	0.00810825	19	0.0267089	Yes	No
Brain-Cortex	201	ACAP1	ENSG00000072818.11	17	0.00401489	0.0762829	19	0.0899584	No	No
Brain-Cortex	201	KCTD11	ENSG00000213859.4	17	0.000270152	0.00513288	19	0.0229911	Yes	No
Brain-Cortex	201	TNK1	ENSG00000174292.12	17	0.00192316	0.0365399	19	0.0541122	No	No
Brain-Cortex	201	PLSCR3	ENSG00000187838.16	17	2.75163e-05	0.00052281	19	0.011967	Yes	No
Brain-Cortex	201	TMEM256	ENSG00000205544.3	17	4.23298e-06	8.04267e-05	19	0.00788624	Yes	Yes
Brain-Cortex	201	NLGN2	ENSG00000169992.9	17	0.000736452	0.0139926	19	0.0329574	Yes	No
Brain-Cortex	201	C17orf74	ENSG00000184560.7	17	0.00093093	0.0167567	18	0.0356644	Yes	No
Brain-Cortex	201	TMEM102	ENSG00000181284.2	17	0.000309322	0.00556779	18	0.0235332	Yes	No
Brain-Cortex	201	FGF11	ENSG00000161958.10	17	0.00185935	0.0334683	18	0.0512905	No	No
Brain-Cortex	201	CHRNB1	ENSG00000170175.10	17	1.54747e-05	0.000278545	18	0.0102302	Yes	No
Brain-Cortex	201	ZBTB4	ENSG00000174282.11	17	0.000171505	0.0030871	18	0.0198675	Yes	No
Brain-Cortex	201	SLC35G6	ENSG00000259224.2	17	0.00158178	0.028472	18	0.0469163	Yes	No
Brain-Cortex	201	POLR2A	ENSG00000181222.15	17	0.000135144	0.00243258	18	0.018259	Yes	No
Brain-Cortex	201	TNFSF12	ENSG00000239697.10	17	0.00169875	0.0305775	18	0.0486916	Yes	No
Brain-Cortex	201	TNFSF13	ENSG00000161955.16	17	9.12194e-05	0.00164195	18	0.016119	Yes	No
Brain-Cortex	201	SENP3	ENSG00000161956.12	17	2.06469e-05	0.000371645	18	0.0107254	Yes	No
Brain-Cortex	201	EIF4A1	ENSG00000161960.14	17	0.00274129	0.0466019	17	0.0630121	No	No
Brain-Cortex	201	CD68	ENSG00000129226.13	17	0.00091077	0.0154831	17	0.034438	Yes	No
Brain-Cortex	201	MPDU1	ENSG00000129255.15	17	6.49225e-05	0.00110368	17	0.0145903	Yes	No
Brain-Cortex	201	SOX15	ENSG00000129194.7	17	0.00702686	0.119457	17	0.129593	No	No
Brain-Cortex	201	FXR2	ENSG00000129245.11	17	0.00123319	0.0209642	17	0.0396832	Yes	No
Brain-Cortex	201	SHBG	ENSG00000129214.14	17	0.00137309	0.0233426	17	0.0418678	Yes	No
Brain-Cortex	201	SAT2	ENSG00000141504.11	17	0.00091035	0.015476	17	0.0344289	Yes	No
Brain-Cortex	201	ATP1B2	ENSG00000129244.8	17	0.000168922	0.00287167	17	0.0193372	Yes	No
Brain-Cortex	201	TP53	ENSG00000141510.16	17	0.00178464	0.0303388	17	0.0484853	Yes	No
Brain-Cortex	201	WRAP53	ENSG00000141499.16	17	0.000196079	0.00333334	17	0.0203641	Yes	No
Brain-Cortex	201	EFNB3	ENSG00000108947.4	17	0.000165396	0.00281172	17	0.0191996	Yes	No
Brain-Cortex	201	DNAH2	ENSG00000183914.14	17	0.00264376	0.0475877	18	0.0639043	No	No
Brain-Cortex	201	KDM6B	ENSG00000132510.10	17	0.0014462	0.0245854	17	0.0431271	Yes	No
Brain-Cortex	201	TMEM88	ENSG00000167874.6	17	0.00623226	0.0997162	16	0.111733	No	No
Brain-Cortex	201	NAA38	ENSG00000183011.13	17	0.00216609	0.0368235	17	0.0543687	No	No
Brain-Cortex	201	CYB5D1	ENSG00000182224.11	17	0.00342064	0.0547303	16	0.0704418	No	No
Brain-Cortex	201	CHD3	ENSG00000170004.16	17	0.000265295	0.00451001	17	0.0220294	Yes	No
Brain-Cortex	201	AC025335.1	ENSG00000179859.9	17	0.000332926	0.00532682	16	0.0232269	Yes	No
Brain-Cortex	201	KCNAB3	ENSG00000170049.9	17	0.000441257	0.00706011	16	0.0253682	Yes	No
Brain-Cortex	201	TRAPPC1	ENSG00000170043.11	17	0.000720857	0.0115337	16	0.0303642	Yes	No
Brain-Cortex	201	CNTROB	ENSG00000170037.13	17	0.0017163	0.0291771	17	0.0474624	Yes	No
Brain-Cortex	201	GUCY2D	ENSG00000132518.6	17	1.8609e-05	0.000297743	16	0.0103823	Yes	No
Brain-Cortex	201	ALOX15B	ENSG00000179593.15	17	0.00131722	0.0210756	16	0.0397652	Yes	No
Brain-Cortex	201	ALOX12B	ENSG00000179477.9	17	0.00140616	0.0224986	16	0.0410574	Yes	No
Brain-Cortex	201	ALOXE3	ENSG00000179148.9	17	0.00178597	0.0303615	17	0.0485078	Yes	No
Brain-Cortex	201	HES7	ENSG00000179111.8	17	0.0099106	0.15857	16	0.166298	No	No
Brain-Cortex	201	PER1	ENSG00000179094.15	17	0.000505083	0.00858642	17	0.0272653	Yes	No
Brain-Cortex	201	VAMP2	ENSG00000220205.8	17	0.000320895	0.00545522	17	0.0233874	Yes	No
Brain-Cortex	201	TMEM107	ENSG00000179029.14	17	0.000699711	0.0118951	17	0.0307795	Yes	No
Brain-Cortex	201	BORCS6	ENSG00000196544.7	17	0.00630456	0.107178	17	0.118497	No	No
Brain-Cortex	201	LINC00324	ENSG00000178977.3	17	0.0187403	0.318585	17	0.32145	No	No
Brain-Cortex	201	CTC1	ENSG00000178971.13	17	0.00846194	0.143853	17	0.152379	No	No
Brain-Cortex	201	PFAS	ENSG00000178921.13	17	0.000400927	0.00721669	18	0.0254752	Yes	No
Brain-Cortex	201	RP11-849F2.9	ENSG00000269947.1	17	0.00411685	0.0741033	18	0.0879763	No	No
Brain-Cortex	201	SLC25A35	ENSG00000125434.10	17	0.000486719	0.00876094	18	0.0274877	Yes	No
Brain-Cortex	201	RANGRF	ENSG00000108961.13	17	0.000203586	0.00366455	18	0.0208723	Yes	No
Brain-Cortex	201	ARHGEF15	ENSG00000198844.10	17	0.00624709	0.112448	18	0.12325	No	No
Brain-Cortex	201	KRBA2	ENSG00000184619.3	17	0.000226534	0.00407761	18	0.0215071	Yes	No
Brain-Cortex	201	RPL26	ENSG00000161970.12	17	0.00306436	0.0551585	18	0.0708671	No	No
Brain-Cortex	201	NDEL1	ENSG00000166579.15	17	0.000261158	0.00470085	18	0.0222788	Yes	No
Brain-Cortex	201	MYH10	ENSG00000133026.12	17	0.0022782	0.0432857	19	0.0599873	No	No
Brain-Cortex	201	PIK3R6	ENSG00000276231.4	17	0.00158332	0.0284997	18	0.0469411	Yes	No
Brain-Cortex	201	PIK3R5	ENSG00000141506.13	17	0.000932953	0.0177261	19	0.036582	Yes	No
Brain-Cortex	201	NTN1	ENSG00000065320.8	17	0.000450444	0.0103602	23	0.0291639	Yes	No
Brain-Cortex	201	STX8	ENSG00000170310.14	17	2.37296e-05	0.000545781	23	0.0121238	Yes	No
Brain-Cortex	201	CFAP52	ENSG00000166596.14	17	0.000230236	0.00483496	21	0.022497	Yes	No
Brain-Cortex	201	USP43	ENSG00000154914.16	17	0.000400628	0.00881381	22	0.0275595	Yes	No
Brain-Cortex	201	DHRS7C	ENSG00000184544.11	17	0.000350626	0.00736315	21	0.0256553	Yes	No
Brain-Cortex	201	GLP2R	ENSG00000065325.12	17	0.00901675	0.189352	21	0.19562	No	No
Brain-Cortex	201	RCVRN	ENSG00000109047.7	17	0.000687382	0.014435	21	0.0333715	Yes	No
Brain-Cortex	201	GAS7	ENSG00000007237.18	17	0.00226016	0.0519836	23	0.0679238	No	No
Brain-Cortex	201	MYH1	ENSG00000109061.9	17	0.00155232	0.0325986	21	0.0505037	No	No
Brain-Cortex	201	MYH2	ENSG00000125414.18	17	0.000652207	0.0136963	21	0.0326375	Yes	No
Brain-Cortex	201	MYH3	ENSG00000109063.14	17	0.000607158	0.0127503	21	0.0317137	Yes	No
Brain-Cortex	201	SCO1	ENSG00000133028.10	17	0.00412363	0.0865961	21	0.0995447	No	No
Brain-Cortex	201	ADPRM	ENSG00000170222.11	17	7.06855e-05	0.0014844	21	0.0156608	Yes	No
Brain-Cortex	201	TMEM220	ENSG00000187824.8	17	0.000335251	0.00704027	21	0.0253475	Yes	No
Brain-Cortex	201	CTC-297N7.9	ENSG00000264016.2	17	8.27899e-05	0.00173859	21	0.0164451	Yes	No
Brain-Cortex	201	LINC00675	ENSG00000263429.3	17	0.00666396	0.133279	20	0.142463	No	No
Brain-Cortex	201	PIRT	ENSG00000233670.6	17	0.00474967	0.0949934	20	0.107429	No	No
Brain-Cortex	201	RP11-963H4.3	ENSG00000263508.5	17	0.00216554	0.0433107	20	0.0600174	No	No
Brain-Cortex	201	SHISA6	ENSG00000188803.14	17	0.00338348	0.0676696	20	0.0822387	No	No
Brain-Cortex	201	RP11-680C21.1	ENSG00000264727.1	17	0.00190768	0.0324306	17	0.0503644	No	No
Brain-Cortex	201	DNAH9	ENSG00000007174.17	17	0.000398175	0.00875985	22	0.0274877	Yes	No
Brain-Cortex	201	ZNF18	ENSG00000154957.13	17	0.000730969	0.0138884	19	0.0328519	Yes	No
Brain-Cortex	201	MAP2K4	ENSG00000065559.14	17	5.59957e-05	0.00111991	20	0.014619	Yes	No
Brain-Cortex	201	MYOCD	ENSG00000141052.17	17	0.000355605	0.00817893	23	0.0267744	Yes	No
Brain-Cortex	201	ARHGAP44	ENSG00000006740.16	17	0.000440704	0.0110176	25	0.0297817	Yes	No
Brain-Cortex	201	ELAC2	ENSG00000006744.18	17	0.00250053	0.0600128	24	0.0752587	No	No
Brain-Cortex	201	HS3ST3A1	ENSG00000153976.2	17	6.43895e-05	0.00167413	26	0.0161855	Yes	No
Brain-Cortex	201	COX10	ENSG00000006695.10	17	0.000130918	0.00379664	29	0.0210139	Yes	No
Brain-Cortex	201	AC005224.2	ENSG00000231595.1	17	4.59555e-05	0.0012408	27	0.0149002	Yes	No
Brain-Cortex	201	HS3ST3B1	ENSG00000125430.8	17	0.000767792	0.0207304	27	0.0394496	Yes	No
Brain-Cortex	201	RP11-214O1.2	ENSG00000266709.1	17	0.000121741	0.00316527	26	0.0199843	Yes	No
Brain-Cortex	201	RP11-214O1.3	ENSG00000266378.1	17	0.000822245	0.0213784	26	0.0400603	Yes	No
Brain-Cortex	201	PMP22	ENSG00000109099.13	17	0.00346872	0.0728431	21	0.0868806	No	No
Brain-Cortex	201	TEKT3	ENSG00000125409.12	17	0.0008421	0.0176841	21	0.036542	Yes	No
Brain-Cortex	201	CDRT4	ENSG00000239704.10	17	0.000466163	0.00932327	20	0.0281375	Yes	No
Brain-Cortex	201	TVP23C	ENSG00000175106.16	17	0.000460581	0.00921162	20	0.0280225	Yes	No
Brain-Cortex	201	CDRT1	ENSG00000241322.10	17	0.000793158	0.01507	19	0.0340644	Yes	No
Brain-Cortex	201	TRIM16	ENSG00000221926.11	17	7.53181e-05	0.00143104	19	0.0156426	Yes	No
Brain-Cortex	201	ZNF286A	ENSG00000187607.15	17	4.30218e-06	7.74392e-05	18	0.00788624	Yes	Yes
Brain-Cortex	201	TBC1D26	ENSG00000214946.14	17	0.000625245	0.0106292	17	0.0294063	Yes	No
Brain-Cortex	201	CTD-3157E16.1	ENSG00000265519.1	17	0.00521998	0.0887397	17	0.101556	No	No
Brain-Cortex	201	CTD-3157E16.2	ENSG00000276855.1	17	0.000911768	0.0155001	17	0.0344391	Yes	No
Brain-Cortex	201	ADORA2B	ENSG00000170425.3	17	0.00114033	0.0193857	17	0.0381272	Yes	No
Brain-Cortex	201	ZSWIM7	ENSG00000214941.7	17	2.0925e-05	0.000355725	17	0.0106094	Yes	No
Brain-Cortex	201	TTC19	ENSG00000011295.15	17	0.000500827	0.00851405	17	0.0271772	Yes	No
Brain-Cortex	201	NCOR1	ENSG00000141027.20	17	0.000971876	0.0174938	18	0.0364628	Yes	No
Brain-Cortex	201	PIGL	ENSG00000108474.16	17	4.73182e-05	0.000804409	17	0.0134241	Yes	No
Brain-Cortex	201	CENPV	ENSG00000166582.9	17	0.000463309	0.00741294	16	0.0257405	Yes	No
Brain-Cortex	201	UBB	ENSG00000170315.13	17	2.35794e-05	0.00037727	16	0.0107643	Yes	No
Brain-Cortex	201	TRPV2	ENSG00000187688.14	17	0.000871763	0.0139482	16	0.0329169	Yes	No
Brain-Cortex	201	RP11-138I1.3	ENSG00000266651.1	17	0.000317194	0.0047579	15	0.0223752	Yes	No
Brain-Cortex	201	LRRC75A	ENSG00000181350.11	17	0.00115014	0.0184022	16	0.0372174	Yes	No
Brain-Cortex	201	ZNF287	ENSG00000141040.14	17	0.000579988	0.00869983	15	0.0274565	Yes	No
Brain-Cortex	201	ZNF624	ENSG00000197566.9	17	3.0858e-05	0.000493728	16	0.0116943	Yes	No
Brain-Cortex	201	CCDC144A	ENSG00000170160.17	17	0.00031296	0.00500736	16	0.0228126	Yes	No
Brain-Cortex	201	RP11-219A15.5	ENSG00000283033.1	17	0.000553164	0.00829746	15	0.0269303	Yes	No
Brain-Cortex	201	RP11-416I2.1	ENSG00000260328.1	17	0.000245935	0.00368903	15	0.0208729	Yes	No
Brain-Cortex	201	MPRIP	ENSG00000133030.20	17	8.43979e-06	0.000135037	16	0.00839579	Yes	Yes
Brain-Cortex	201	PLD6	ENSG00000179598.5	17	7.38643e-05	0.00110796	15	0.014619	Yes	No
Brain-Cortex	201	FLCN	ENSG00000154803.12	17	2.57968e-05	0.000386952	15	0.0108225	Yes	No
Brain-Cortex	201	RP11-45M22.5	ENSG00000266498.1	17	0.00262289	0.0393434	15	0.0565108	No	No
Brain-Cortex	201	COPS3	ENSG00000141030.12	17	0.00110057	0.0176091	16	0.0365092	Yes	No
Brain-Cortex	201	NT5M	ENSG00000205309.13	17	0.0128872	0.206195	16	0.211669	No	No
Brain-Cortex	201	MED9	ENSG00000141026.5	17	0.0127581	0.191372	15	0.197539	No	No
Brain-Cortex	201	RASD1	ENSG00000108551.4	17	0.0117294	0.175941	15	0.182995	No	No
Brain-Cortex	201	PEMT	ENSG00000133027.17	17	0.00043329	0.00649936	15	0.0247163	Yes	No
Brain-Cortex	201	RAI1	ENSG00000108557.18	17	0.00507375	0.08118	16	0.0945128	No	No
Brain-Cortex	201	SREBF1	ENSG00000072310.16	17	0.000780376	0.0117056	15	0.0305267	Yes	No
Brain-Cortex	201	TOM1L2	ENSG00000175662.17	17	0.00414703	0.0663525	16	0.0810636	No	No
Brain-Cortex	201	DRC3	ENSG00000171962.17	17	5.97752e-05	0.000896628	15	0.0137561	Yes	No
Brain-Cortex	201	ATPAF2	ENSG00000171953.15	17	0.00705685	0.105853	15	0.117287	No	No
Brain-Cortex	201	GID4	ENSG00000141034.9	17	0.00628674	0.0880143	14	0.100915	No	No
Brain-Cortex	201	DRG2	ENSG00000108591.9	17	0.000296944	0.00415721	14	0.0215817	Yes	No
Brain-Cortex	201	MYO15A	ENSG00000091536.16	17	0.00598868	0.0838415	14	0.0970276	No	No
Brain-Cortex	201	ALKBH5	ENSG00000091542.8	17	5.23693e-05	0.000680801	13	0.0129284	Yes	No
Brain-Cortex	201	LLGL1	ENSG00000131899.10	17	0.00146615	0.0190599	13	0.0378421	Yes	No
Brain-Cortex	201	FLII	ENSG00000177731.15	17	0.00103564	0.0134633	13	0.0324158	Yes	No
Brain-Cortex	201	MIEF2	ENSG00000177427.12	17	0.00333719	0.0433834	13	0.0600856	No	No
Brain-Cortex	201	TOP3A	ENSG00000177302.14	17	0.000118219	0.00153685	13	0.0157994	Yes	No
Brain-Cortex	201	SMCR8	ENSG00000176994.10	17	0.00898989	0.107879	12	0.119113	No	No
Brain-Cortex	201	SHMT1	ENSG00000176974.19	17	0.00597242	0.071669	12	0.0858329	No	No
Brain-Cortex	201	LINC02076	ENSG00000220161.4	17	5.11371e-05	0.000562508	11	0.0122182	Yes	No
Brain-Cortex	201	FAM106A	ENSG00000213077.5	17	0.00166037	0.0182641	11	0.0371022	Yes	No
Brain-Cortex	201	TBC1D28	ENSG00000189375.10	17	0.0154547	0.170002	11	0.177201	No	No
Brain-Cortex	201	ZNF286B	ENSG00000249459.8	17	0.00763198	0.0839518	11	0.0970975	No	No
Brain-Cortex	201	TRIM16L	ENSG00000108448.20	17	0.00179596	0.0197555	11	0.0385561	Yes	No
Brain-Cortex	201	FBXW10	ENSG00000171931.12	17	0.00124688	0.0137157	11	0.0326585	Yes	No
Brain-Cortex	201	TVP23B	ENSG00000171928.13	17	0.00210636	0.02317	11	0.0417057	Yes	No
Brain-Cortex	201	CTD-2145A24.5	ENSG00000265478.2	17	0.00141726	0.0141726	10	0.0330777	Yes	No
Brain-Cortex	201	PRPSAP2	ENSG00000141127.14	17	4.09699e-05	0.000450669	11	0.0114001	Yes	No
Brain-Cortex	201	SLC5A10	ENSG00000154025.15	17	0.000421627	0.00463789	11	0.0221672	Yes	No
Brain-Cortex	201	FAM83G	ENSG00000188522.14	17	0.00525142	0.0577656	11	0.0732443	No	No
Brain-Cortex	201	GRAP	ENSG00000154016.13	17	0.00885941	0.0885941	10	0.10144	No	No
Brain-Cortex	201	EPN2	ENSG00000072134.15	17	0.00384784	0.0423262	11	0.0592095	No	No
Brain-Cortex	201	B9D1	ENSG00000108641.14	17	0.00136269	0.0136269	10	0.0325615	Yes	No
Brain-Cortex	201	MAPK7	ENSG00000166484.19	17	0.0114355	0.114355	10	0.124952	No	No
Brain-Cortex	201	MFAP4	ENSG00000166482.11	17	0.0217709	0.217709	10	0.222889	No	No
Brain-Cortex	201	RNF112	ENSG00000128482.15	17	0.00567596	0.0567596	10	0.0722827	No	No
Brain-Cortex	201	AC004448.5	ENSG00000235979.8	17	0.0184496	0.202946	11	0.208533	No	No
Brain-Cortex	201	LINC02094	ENSG00000227078.1	17	0.0214339	0.214339	10	0.219561	No	No
Brain-Cortex	201	SLC47A1	ENSG00000142494.13	17	1.38935e-05	0.000152829	11	0.00857388	Yes	Yes
Brain-Cortex	201	ALDH3A2	ENSG00000072210.18	17	0.00151287	0.0166416	11	0.0355451	Yes	No
Brain-Cortex	201	SLC47A2	ENSG00000180638.17	17	0.00245509	0.027006	11	0.0455009	Yes	No
Brain-Cortex	201	RP11-311F12.1	ENSG00000262681.2	17	0.000859127	0.00859127	10	0.0272681	Yes	No
Brain-Cortex	201	ALDH3A1	ENSG00000108602.17	17	0.00181003	0.0181003	10	0.0369295	Yes	No
Brain-Cortex	201	ULK2	ENSG00000083290.19	17	0.00140594	0.0154654	11	0.0344179	Yes	No
Brain-Cortex	201	RP11-78O7.2	ENSG00000270091.1	17	1.60759e-06	1.60759e-05	10	0.00483872	Yes	Yes
Brain-Cortex	201	AKAP10	ENSG00000108599.14	17	0.00833361	0.0916697	11	0.104347	No	No
Brain-Cortex	201	SPECC1	ENSG00000128487.16	17	0.00117453	0.0140943	12	0.0330518	Yes	No
Brain-Cortex	201	CCDC144NL	ENSG00000205212.3	17	0.0170303	0.204363	12	0.209895	No	No
Brain-Cortex	201	USP22	ENSG00000124422.11	17	0.00139774	0.0167729	12	0.0356822	Yes	No
Brain-Cortex	201	LINC01563	ENSG00000236819.1	17	0.00264821	0.0291304	11	0.047437	Yes	No
Brain-Cortex	201	DHRS7B	ENSG00000109016.17	17	0.00378804	0.0416685	11	0.0585911	No	No
Brain-Cortex	201	TMEM11	ENSG00000178307.9	17	0.00205843	0.0226428	11	0.0411989	Yes	No
Brain-Cortex	201	NATD1	ENSG00000274180.1	17	0.00204755	0.0225231	11	0.0410741	Yes	No
Brain-Cortex	201	MAP2K3	ENSG00000034152.18	17	0.0203243	0.223568	11	0.228528	No	No
Brain-Cortex	201	KCNJ12	ENSG00000184185.9	17	0.00783663	0.0862029	11	0.0991987	No	No
Brain-Cortex	201	RP11-728E14.3	ENSG00000265043.1	17	0.00261358	0.0287493	11	0.0471023	Yes	No
Brain-Cortex	201	C17orf51	ENSG00000212719.10	17	0.000127222	0.00139944	11	0.0155684	Yes	No
Brain-Cortex	201	MTRNR2L1	ENSG00000256618.2	17	0.00102243	0.0061346	6	0.0243113	Yes	No
Brain-Cortex	201	WSB1	ENSG00000109046.14	17	0.000719675	0.00791643	11	0.0264214	Yes	No
Brain-Cortex	201	RP11-173M1.4	ENSG00000266313.1	17	0.00752254	0.0827479	11	0.0960204	No	No
Brain-Cortex	201	KSR1	ENSG00000141068.13	17	0.000530551	0.00636661	12	0.0245127	Yes	No
Brain-Cortex	201	LGALS9	ENSG00000168961.16	17	0.00872821	0.104738	12	0.116285	No	No
Brain-Cortex	201	NOS2	ENSG00000007171.16	17	0.0016048	0.0192576	12	0.0380388	Yes	No
Brain-Cortex	201	LYRM9	ENSG00000232859.9	17	0.00261032	0.0313238	12	0.0493762	Yes	No
Brain-Cortex	201	LINC01992	ENSG00000260019.1	17	0.000133128	0.00159754	12	0.0160183	Yes	No
Brain-Cortex	201	NLK	ENSG00000087095.12	17	0.000716451	0.00859742	12	0.0272746	Yes	No
Brain-Cortex	201	CTD-2008P7.8	ENSG00000266830.1	17	0.00602065	0.0662272	11	0.0809591	No	No
Brain-Cortex	201	CTD-2008P7.1	ENSG00000260777.1	17	0.000528554	0.00581409	11	0.0238899	Yes	No
Brain-Cortex	201	TMEM97	ENSG00000109084.13	17	0.0170078	0.187085	11	0.193486	No	No
Brain-Cortex	201	IFT20	ENSG00000109083.13	17	0.000316351	0.00347987	11	0.020599	Yes	No
Brain-Cortex	201	TNFAIP1	ENSG00000109079.9	17	0.0277051	0.304756	11	0.307751	No	No
Brain-Cortex	201	POLDIP2	ENSG00000004142.11	17	0.000679698	0.00747668	11	0.0258083	Yes	No
Brain-Cortex	201	TMEM199	ENSG00000244045.12	17	0.0012353	0.0135883	11	0.0325244	Yes	No
Brain-Cortex	201	SARM1	ENSG00000004139.13	17	0.00614279	0.0675707	11	0.0821457	No	No
Brain-Cortex	201	VTN	ENSG00000109072.13	17	0.000380278	0.00418306	11	0.0216326	Yes	No
Brain-Cortex	201	SLC46A1	ENSG00000076351.12	17	0.000712288	0.00783516	11	0.0262834	Yes	No
Brain-Cortex	201	RP11-192H23.4	ENSG00000258472.8	17	0.00107922	0.0118714	11	0.0307526	Yes	No
Brain-Cortex	201	UNC119	ENSG00000109103.11	17	0.000248593	0.00273452	11	0.0190554	Yes	No
Brain-Cortex	201	PIGS	ENSG00000087111.20	17	0.000318025	0.00349828	11	0.0206495	Yes	No
Brain-Cortex	201	ALDOC	ENSG00000109107.13	17	0.000185614	0.00185614	10	0.0168162	Yes	No
Brain-Cortex	201	SPAG5	ENSG00000076382.16	17	0.00036617	0.00402787	11	0.0214054	Yes	No
Brain-Cortex	201	SGK494	ENSG00000167524.14	17	0.00204306	0.0204306	10	0.0391837	Yes	No
Brain-Cortex	201	KIAA0100	ENSG00000007202.14	17	0.00730899	0.0730899	10	0.0870728	No	No
Brain-Cortex	201	SDF2	ENSG00000132581.9	17	0.00263193	0.0263193	10	0.0448232	Yes	No
Brain-Cortex	201	SUPT6H	ENSG00000109111.14	17	0.00158023	0.0158023	10	0.0346825	Yes	No
Brain-Cortex	201	PROCA1	ENSG00000167525.13	17	0.000451593	0.00451593	10	0.0220308	Yes	No
Brain-Cortex	201	RAB34	ENSG00000109113.18	17	0.0024222	0.024222	10	0.0427272	Yes	No
Brain-Cortex	201	RPL23A	ENSG00000198242.13	17	0.00150084	0.0135076	9	0.032454	Yes	No
Brain-Cortex	201	TLCD1	ENSG00000160606.10	17	0.00146919	0.0132227	9	0.0321539	Yes	No
Brain-Cortex	201	NEK8	ENSG00000160602.13	17	0.00245959	0.0221363	9	0.0407916	Yes	No
Brain-Cortex	201	TRAF4	ENSG00000076604.14	17	0.00276285	0.0248656	9	0.043336	Yes	No
Brain-Cortex	201	FAM222B	ENSG00000173065.13	17	0.00501874	0.0451687	9	0.0617084	No	No
Brain-Cortex	201	ERAL1	ENSG00000132591.11	17	0.0135351	0.121815	9	0.131827	No	No
Brain-Cortex	201	FLOT2	ENSG00000132589.15	17	0.00421805	0.0379624	9	0.0553432	No	No
Brain-Cortex	201	DHRS13	ENSG00000167536.13	17	0.002926	0.026334	9	0.0448271	Yes	No
Brain-Cortex	201	PHF12	ENSG00000109118.13	17	0.000724901	0.00652411	9	0.0247657	Yes	No
Brain-Cortex	201	PIPOX	ENSG00000179761.11	17	0.000972966	0.00875669	9	0.0274877	Yes	No
Brain-Cortex	201	SEZ6	ENSG00000063015.19	17	0.00041936	0.00377424	9	0.0209427	Yes	No
Brain-Cortex	201	MYO18A	ENSG00000196535.15	17	0.00575749	0.0518174	9	0.0677497	No	No
Brain-Cortex	201	TIAF1	ENSG00000221995.5	17	0.00637597	0.0573837	9	0.0728965	No	No
Brain-Cortex	201	NUFIP2	ENSG00000108256.8	17	0.000748836	0.00673952	9	0.025068	Yes	No
Brain-Cortex	201	TAOK1	ENSG00000160551.11	17	0.00117272	0.0117272	10	0.0305366	Yes	No
Brain-Cortex	201	ABHD15	ENSG00000168792.4	17	0.0108766	0.0978894	9	0.110114	No	No
Brain-Cortex	201	TP53I13	ENSG00000167543.15	17	0.000612091	0.00550882	9	0.0234873	Yes	No
Brain-Cortex	201	GIT1	ENSG00000108262.15	17	0.00553002	0.0497701	9	0.0659216	No	No
Brain-Cortex	201	ANKRD13B	ENSG00000198720.12	17	0.0137147	0.123432	9	0.13338	No	No
Brain-Cortex	201	CORO6	ENSG00000167549.18	17	0.00218387	0.0196548	9	0.0384504	Yes	No
Brain-Cortex	201	SSH2	ENSG00000141298.17	17	0.0032567	0.0390804	12	0.0562962	No	No
Brain-Cortex	201	EFCAB5	ENSG00000176927.15	17	0.0125595	0.138154	11	0.147004	No	No
Brain-Cortex	201	NSRP1	ENSG00000126653.17	17	0.0417358	0.459094	11	0.460529	No	No
Brain-Cortex	201	SLC6A4	ENSG00000108576.9	17	0.0160982	0.160982	10	0.168568	No	No
Brain-Cortex	201	BLMH	ENSG00000108578.14	17	0.00396345	0.0396345	10	0.0567847	No	No
Brain-Cortex	201	CPD	ENSG00000108582.11	17	0.00246657	0.0271323	11	0.045642	Yes	No
Brain-Cortex	201	GOSR1	ENSG00000108587.15	17	4.4793e-05	0.000492723	11	0.0116943	Yes	No
Brain-Cortex	201	TBC1D29	ENSG00000266733.5	17	0.0202767	0.223044	11	0.228019	No	No
Brain-Cortex	201	RP11-218M11.1	ENSG00000259928.1	17	0.00681015	0.0749117	11	0.0887344	No	No
Brain-Cortex	201	CTD-2349P21.5	ENSG00000263603.1	17	0.000371075	0.0044529	12	0.0219855	Yes	No
Brain-Cortex	201	CRLF3	ENSG00000176390.11	17	0.000543285	0.00706271	13	0.0253682	Yes	No
Brain-Cortex	201	CTD-2349P21.9	ENSG00000266490.1	17	0.00332659	0.0432456	13	0.0599727	No	No
Brain-Cortex	201	ATAD5	ENSG00000176208.8	17	0.00728779	0.102029	14	0.113878	No	No
Brain-Cortex	201	TEFM	ENSG00000172171.10	17	0.000728121	0.00946557	13	0.0283378	Yes	No
Brain-Cortex	201	ADAP2	ENSG00000184060.10	17	0.00142644	0.0199701	14	0.038768	Yes	No
Brain-Cortex	201	RP11-848P1.3	ENSG00000265743.1	17	0.00774542	0.108436	14	0.119591	No	No
Brain-Cortex	201	RNF135	ENSG00000181481.13	17	0.00726071	0.10165	14	0.113524	No	No
Brain-Cortex	201	NF1	ENSG00000196712.17	17	0.00173342	0.0277347	16	0.0462178	Yes	No
Brain-Cortex	201	OMG	ENSG00000126861.4	17	7.97107e-05	0.00119566	15	0.0147451	Yes	No
Brain-Cortex	201	EVI2B	ENSG00000185862.6	17	0.00010434	0.00146077	14	0.0156426	Yes	No
Brain-Cortex	201	EVI2A	ENSG00000126860.11	17	0.000510487	0.00714681	14	0.0254203	Yes	No
Brain-Cortex	201	RAB11FIP4	ENSG00000131242.17	17	7.62999e-05	0.0011445	15	0.014619	Yes	No
Brain-Cortex	201	COPRS	ENSG00000172301.10	17	0.00780499	0.10927	14	0.120355	No	No
Brain-Cortex	201	UTP6	ENSG00000108651.9	17	1.49426e-05	0.000209196	14	0.00921514	Yes	Yes
Brain-Cortex	201	CTC-542B22.2	ENSG00000263990.1	17	0.00366615	0.0513261	14	0.0672664	No	No
Brain-Cortex	201	SUZ12	ENSG00000178691.10	17	0.001892	0.026488	14	0.0449625	Yes	No
Brain-Cortex	201	LRRC37B	ENSG00000185158.12	17	0.00630773	0.0946159	15	0.107094	No	No
Brain-Cortex	201	CTD-2095E4.5	ENSG00000277511.1	17	0.00190438	0.0285657	15	0.0470016	Yes	No
Brain-Cortex	201	RHOT1	ENSG00000126858.16	17	0.000204068	0.0032651	16	0.0201809	Yes	No
Brain-Cortex	201	RHBDL3	ENSG00000141314.12	17	0.000426773	0.00725515	17	0.0255032	Yes	No
Brain-Cortex	201	C17orf75	ENSG00000108666.9	17	0.000235473	0.00400305	17	0.021357	Yes	No
Brain-Cortex	201	ZNF207	ENSG00000010244.18	17	2.8788e-06	4.89397e-05	17	0.00715836	Yes	Yes
Brain-Cortex	201	RP11-227G15.10	ENSG00000274341.1	17	0.000530311	0.00901529	17	0.0277915	Yes	No
Brain-Cortex	201	RP11-227G15.11	ENSG00000278668.1	17	0.00220922	0.0375567	17	0.0550028	No	No
Brain-Cortex	201	RP11-227G15.9	ENSG00000264083.1	17	0.00416169	0.0707488	17	0.0850036	No	No
Brain-Cortex	201	PSMD11	ENSG00000108671.9	17	0.00116288	0.0209319	18	0.0396451	Yes	No
Brain-Cortex	201	CDK5R1	ENSG00000176749.8	17	4.85072e-05	0.000824623	17	0.0134656	Yes	No
Brain-Cortex	201	MYO1D	ENSG00000176658.16	17	0.000109929	0.00241844	22	0.0182329	Yes	No
Brain-Cortex	201	AC084809.3	ENSG00000236377.1	17	0.000276407	0.00497533	18	0.0227481	Yes	No
Brain-Cortex	201	TMEM98	ENSG00000006042.11	17	0.000665743	0.0119834	18	0.0308775	Yes	No
Brain-Cortex	201	ASIC2	ENSG00000108684.14	17	0.00132796	0.0371829	28	0.0546718	No	No
Brain-Cortex	201	RP11-118G23.3	ENSG00000283417.1	17	0.00024575	0.00565224	23	0.0236574	Yes	No
Brain-Cortex	201	CTC-304I17.6	ENSG00000279668.2	17	0.000191467	0.00440375	23	0.0219403	Yes	No
Brain-Cortex	201	CTC-304I17.5	ENSG00000263571.2	17	0.000291591	0.00612342	21	0.0242949	Yes	No
Brain-Cortex	201	CCL2	ENSG00000108691.9	17	9.95171e-05	0.00208986	21	0.0173995	Yes	No
Brain-Cortex	201	CCL8	ENSG00000108700.4	17	0.00259074	0.0544056	21	0.0701462	No	No
Brain-Cortex	201	C17orf102	ENSG00000197322.3	17	0.000785775	0.0157155	20	0.0346082	Yes	No
Brain-Cortex	201	TMEM132E	ENSG00000181291.6	17	0.00202072	0.0424351	21	0.0592892	No	No
Brain-Cortex	201	CCT6B	ENSG00000132141.13	17	0.00032018	0.00576324	18	0.0238416	Yes	No
Brain-Cortex	201	ZNF830	ENSG00000198783.5	17	0.0034649	0.0623682	18	0.0774216	No	No
Brain-Cortex	201	LIG3	ENSG00000005156.11	17	0.000887347	0.0159722	18	0.0348549	Yes	No
Brain-Cortex	201	RFFL	ENSG00000092871.16	17	0.00047241	0.00897579	19	0.0277247	Yes	No
Brain-Cortex	201	RP5-837J1.4	ENSG00000267457.1	17	0.00131528	0.023675	18	0.0422226	Yes	No
Brain-Cortex	201	RAD51D	ENSG00000185379.20	17	0.000804176	0.0152793	19	0.034252	Yes	No
Brain-Cortex	201	FNDC8	ENSG00000073598.5	17	0.00624953	0.118741	19	0.128913	No	No
Brain-Cortex	201	NLE1	ENSG00000073536.17	17	0.00254612	0.0483763	19	0.0646561	No	No
Brain-Cortex	201	SLFN5	ENSG00000166750.9	17	0.000585706	0.0105427	18	0.0293523	Yes	No
Brain-Cortex	201	RP11-47L3.1	ENSG00000267364.1	17	0.00339282	0.057678	17	0.0731535	No	No
Brain-Cortex	201	SLFN11	ENSG00000172716.16	17	6.60727e-06	0.000112324	17	0.00814885	Yes	Yes
Brain-Cortex	201	RP11-686D22.4	ENSG00000267547.1	17	0.00134335	0.0214937	16	0.040153	Yes	No
Brain-Cortex	201	SLFN12	ENSG00000172123.12	17	0.000220323	0.00352516	16	0.0206574	Yes	No
Brain-Cortex	201	SLFN13	ENSG00000154760.13	17	0.00913023	0.146084	16	0.154435	No	No
Brain-Cortex	201	SLFN12L	ENSG00000205045.8	17	0.00454605	0.0681908	15	0.0827377	No	No
Brain-Cortex	201	LINC02001	ENSG00000267321.2	17	0.00417914	0.058508	14	0.0739293	No	No
Brain-Cortex	201	PEX12	ENSG00000108733.9	17	0.00761411	0.106597	14	0.117991	No	No
Brain-Cortex	201	AP2B1	ENSG00000006125.17	17	0.000267251	0.00427602	16	0.0217894	Yes	No
Brain-Cortex	201	RASL10B	ENSG00000270885.1	17	0.00242317	0.0339244	14	0.0516718	No	No
Brain-Cortex	201	GAS2L2	ENSG00000270765.5	17	0.00355293	0.0497411	14	0.0658974	No	No
Brain-Cortex	201	MMP28	ENSG00000271447.5	17	0.00124028	0.0173639	14	0.0362748	Yes	No
Brain-Cortex	201	C17orf50	ENSG00000270806.1	17	0.0132758	0.185862	14	0.192286	No	No
Brain-Cortex	201	TAF15	ENSG00000270647.5	17	0.00476502	0.0714753	15	0.0856682	No	No
Brain-Cortex	201	CCL5	ENSG00000271503.5	17	0.00149593	0.022439	15	0.0410119	Yes	No
Brain-Cortex	201	RDM1	ENSG00000278023.5	17	4.04617e-06	6.06925e-05	15	0.00725494	Yes	Yes
Brain-Cortex	201	CCL14	ENSG00000276409.4	17	0.00378382	0.0567574	15	0.0722827	No	No
Brain-Cortex	201	CCL3	ENSG00000277632.1	17	4.82062e-05	0.000723094	15	0.0130824	Yes	No
Brain-Cortex	201	CCL4	ENSG00000275302.1	17	0.00486967	0.0730451	15	0.0870251	No	No
Brain-Cortex	201	TBC1D3B	ENSG00000274808.5	17	0.00406864	0.0610297	15	0.0761692	No	No
Brain-Cortex	201	CCL3L3	ENSG00000276085.1	17	0.00035809	0.00537134	15	0.0232711	Yes	No
Brain-Cortex	201	CCL4L2	ENSG00000276070.4	17	5.90157e-05	0.000885236	15	0.0137561	Yes	No
Brain-Cortex	201	ZNHIT3	ENSG00000273611.4	17	0.0011855	0.016597	14	0.0354979	Yes	No
Brain-Cortex	201	MYO19	ENSG00000278259.4	17	0.00145333	0.0203466	14	0.0391169	Yes	No
Brain-Cortex	201	PIGW	ENSG00000277161.1	17	0.00102117	0.0142964	14	0.0332022	Yes	No
Brain-Cortex	201	GGNBP2	ENSG00000278311.4	17	0.00325574	0.0455803	14	0.0620723	No	No
Brain-Cortex	201	DHRS11	ENSG00000278535.4	17	0.00077676	0.0108746	14	0.0296101	Yes	No
Brain-Cortex	201	MRM1	ENSG00000278619.4	17	0.0026375	0.0369251	14	0.0544509	No	No
Brain-Cortex	201	CTB-75G16.3	ENSG00000275720.1	17	0.00253112	0.0329045	13	0.0507926	No	No
Brain-Cortex	201	LHX1	ENSG00000273706.4	17	0.000267457	0.0037444	14	0.0209005	Yes	No
Brain-Cortex	201	AATF	ENSG00000275700.4	17	0.000371379	0.00519931	14	0.023069	Yes	No
Brain-Cortex	201	ACACA	ENSG00000278540.4	17	0.000642307	0.00834999	13	0.0269763	Yes	No
Brain-Cortex	201	TADA2A	ENSG00000276234.4	17	0.00863883	0.103666	12	0.115321	No	No
Brain-Cortex	201	DUSP14	ENSG00000276023.4	17	8.58711e-05	0.00103045	12	0.0143753	Yes	No
Brain-Cortex	201	SYNRG	ENSG00000275066.4	17	0.000787926	0.010243	13	0.0290667	Yes	No
Brain-Cortex	201	DDX52	ENSG00000278053.4	17	0.00114302	0.0148592	13	0.0338514	Yes	No
Brain-Cortex	201	HNF1B	ENSG00000275410.4	17	0.000116822	0.00151869	13	0.0157724	Yes	No
Brain-Cortex	201	TBC1D3L	ENSG00000274512.5	17	0.00237565	0.0261322	11	0.0446424	Yes	No
Brain-Cortex	201	TBC1D3D	ENSG00000274419.6	17	0.00185571	0.0204128	11	0.0391617	Yes	No
Brain-Cortex	201	MRPL45	ENSG00000278845.4	17	0.00266663	0.0346662	13	0.0523663	No	No
Brain-Cortex	201	GPR179	ENSG00000277399.4	17	0.000532906	0.00692777	13	0.025238	Yes	No
Brain-Cortex	201	SOCS7	ENSG00000274211.4	17	0.0120185	0.15624	13	0.164025	No	No
Brain-Cortex	201	ARHGAP23	ENSG00000275832.4	17	0.00177629	0.0230917	13	0.041638	Yes	No
Brain-Cortex	201	SRCIN1	ENSG00000277363.4	17	0.00021895	0.00284635	13	0.0192803	Yes	No
Brain-Cortex	201	EPOP	ENSG00000273604.1	17	0.00159367	0.0207177	13	0.0394496	Yes	No
Brain-Cortex	201	CTB-58E17.1	ENSG00000277969.1	17	0.000128909	0.00167581	13	0.0161855	Yes	No
Brain-Cortex	201	MLLT6	ENSG00000275023.4	17	0.00220173	0.0286225	13	0.047027	Yes	No
Brain-Cortex	201	CISD3	ENSG00000277972.1	17	0.0020779	0.0249348	12	0.0434201	Yes	No
Brain-Cortex	201	PCGF2	ENSG00000277258.4	17	0.00315636	0.0378763	12	0.0552805	No	No
Brain-Cortex	201	PSMB3	ENSG00000277791.4	17	0.000280681	0.00336817	12	0.0204043	Yes	No
Brain-Cortex	201	PIP4K2B	ENSG00000276293.4	17	0.00725088	0.0870105	12	0.0999144	No	No
Brain-Cortex	201	CWC25	ENSG00000273559.4	17	0.00185073	0.0222088	12	0.0408382	Yes	No
Brain-Cortex	201	RPL23	ENSG00000125691.12	17	0.000750311	0.00900374	12	0.0277782	Yes	No
Brain-Cortex	201	LASP1	ENSG00000002834.17	17	0.000645323	0.00774388	12	0.0261594	Yes	No
Brain-Cortex	201	LINC00672	ENSG00000263874.2	17	0.000513711	0.00616454	12	0.0243303	Yes	No
Brain-Cortex	201	RP1-56K13.5	ENSG00000266588.1	17	0.00038533	0.00500929	13	0.0228126	Yes	No
Brain-Cortex	201	PLXDC1	ENSG00000161381.13	17	0.00316046	0.0442464	14	0.0608758	No	No
Brain-Cortex	201	ARL5C	ENSG00000141748.12	17	0.00169065	0.0236691	14	0.0422184	Yes	No
Brain-Cortex	201	CACNB1	ENSG00000067191.15	17	0.000156583	0.00219217	14	0.0176386	Yes	No
Brain-Cortex	201	RPL19	ENSG00000108298.9	17	0.00385543	0.053976	14	0.0697546	No	No
Brain-Cortex	201	STAC2	ENSG00000141750.6	17	0.00204127	0.0285777	14	0.0470016	Yes	No
Brain-Cortex	201	FBXL20	ENSG00000108306.11	17	0.00026366	0.00369124	14	0.0208729	Yes	No
Brain-Cortex	201	MED1	ENSG00000125686.11	17	0.00358036	0.050125	14	0.0662765	No	No
Brain-Cortex	201	CDK12	ENSG00000167258.13	17	0.000277387	0.00388341	14	0.021138	Yes	No
Brain-Cortex	201	RP11-390P24.1	ENSG00000273576.1	17	0.0101089	0.131416	13	0.140735	No	No
Brain-Cortex	201	NEUROD2	ENSG00000171532.4	17	0.00106505	0.0138457	13	0.0327967	Yes	No
Brain-Cortex	201	AC087491.2	ENSG00000214546.3	17	8.51787e-05	0.00102214	12	0.0143415	Yes	No
Brain-Cortex	201	PPP1R1B	ENSG00000131771.13	17	0.000531892	0.0063827	12	0.0245341	Yes	No
Brain-Cortex	201	STARD3	ENSG00000131748.15	17	0.000872447	0.0104694	12	0.0292372	Yes	No
Brain-Cortex	201	TCAP	ENSG00000173991.5	17	0.000409281	0.00491138	12	0.02262	Yes	No
Brain-Cortex	201	PNMT	ENSG00000141744.3	17	0.000449133	0.0053896	12	0.0232831	Yes	No
Brain-Cortex	201	PGAP3	ENSG00000161395.13	17	0.00177143	0.0212572	12	0.0399602	Yes	No
Brain-Cortex	201	ERBB2	ENSG00000141736.13	17	0.00159513	0.0207367	13	0.0394496	Yes	No
Brain-Cortex	201	MIEN1	ENSG00000141741.11	17	0.00507709	0.0609251	12	0.0760717	No	No
Brain-Cortex	201	GRB7	ENSG00000141738.13	17	0.00406351	0.0528256	13	0.0686971	No	No
Brain-Cortex	201	IKZF3	ENSG00000161405.16	17	0.00645363	0.0838973	13	0.0970584	No	No
Brain-Cortex	201	GSDMB	ENSG00000073605.18	17	0.00254498	0.0330847	13	0.0509834	No	No
Brain-Cortex	201	ORMDL3	ENSG00000172057.9	17	0.00636365	0.0827274	13	0.0960027	No	No
Brain-Cortex	201	RP11-387H17.4	ENSG00000264968.1	17	0.00114267	0.0148547	13	0.0338514	Yes	No
Brain-Cortex	201	PSMD3	ENSG00000108344.14	17	0.00131823	0.0184552	14	0.0372588	Yes	No
Brain-Cortex	201	CSF3	ENSG00000108342.12	17	7.89523e-06	0.000110533	14	0.00814885	Yes	Yes
Brain-Cortex	201	MED24	ENSG00000008838.19	17	0.00287808	0.0431712	15	0.0598966	No	No
Brain-Cortex	201	THRA	ENSG00000126351.12	17	0.00131449	0.0197174	15	0.0385145	Yes	No
Brain-Cortex	201	NR1D1	ENSG00000126368.5	17	0.000899421	0.0134913	15	0.0324491	Yes	No
Brain-Cortex	201	MSL1	ENSG00000188895.11	17	0.000643194	0.00964792	15	0.0285188	Yes	No
Brain-Cortex	201	CASC3	ENSG00000108349.16	17	0.00032906	0.0049359	15	0.0226645	Yes	No
Brain-Cortex	201	RAPGEFL1	ENSG00000108352.11	17	0.0035227	0.0528405	15	0.0686998	No	No
Brain-Cortex	201	WIPF2	ENSG00000171475.13	17	0.00089706	0.0134559	15	0.0324065	Yes	No
Brain-Cortex	201	CDC6	ENSG00000094804.9	17	0.00155017	0.0232526	15	0.0417953	Yes	No
Brain-Cortex	201	RARA	ENSG00000131759.17	17	0.00149819	0.0224728	15	0.0410391	Yes	No
Brain-Cortex	201	IGFBP4	ENSG00000141753.6	17	0.000391129	0.00586694	15	0.0239442	Yes	No
Brain-Cortex	201	TNS4	ENSG00000131746.12	17	0.00335165	0.0536264	16	0.0694382	No	No
Brain-Cortex	201	CCR7	ENSG00000126353.3	17	0.00214551	0.0343281	16	0.0520414	No	No
Brain-Cortex	201	SMARCE1	ENSG00000073584.18	17	0.00516935	0.0827097	16	0.095992	No	No
Brain-Cortex	201	KRT222	ENSG00000213424.8	17	0.019064	0.305023	16	0.308004	No	No
Brain-Cortex	201	KRT10	ENSG00000186395.7	17	0.000228184	0.00387913	17	0.0211305	Yes	No
Brain-Cortex	201	TMEM99	ENSG00000167920.8	17	0.00508716	0.0864817	17	0.099432	No	No
Brain-Cortex	201	KRT23	ENSG00000108244.16	17	0.000489399	0.00831979	17	0.0269693	Yes	No
Brain-Cortex	201	KRT33B	ENSG00000131738.10	17	0.000664193	0.0112913	17	0.0301249	Yes	No
Brain-Cortex	201	KRT31	ENSG00000094796.4	17	0.000166439	0.00282946	17	0.019234	Yes	No
Brain-Cortex	201	KRT13	ENSG00000171401.14	17	0.000872519	0.0148328	17	0.0338499	Yes	No
Brain-Cortex	201	KRT15	ENSG00000171346.15	17	3.88299e-05	0.000660108	17	0.012816	Yes	No
Brain-Cortex	201	KRT19	ENSG00000171345.13	17	0.000926812	0.0157558	17	0.0346427	Yes	No
Brain-Cortex	201	KRT14	ENSG00000186847.5	17	0.00162787	0.0276737	17	0.0461666	Yes	No
Brain-Cortex	201	KRT16	ENSG00000186832.8	17	5.37521e-05	0.000967537	18	0.0141903	Yes	No
Brain-Cortex	201	KRT17	ENSG00000128422.15	17	2.75803e-05	0.000496445	18	0.0116943	Yes	No
Brain-Cortex	201	EIF1	ENSG00000173812.10	17	0.00173669	0.0312605	18	0.0493163	Yes	No
Brain-Cortex	201	HAP1	ENSG00000173805.15	17	0.00301362	0.0542452	18	0.0699888	No	No
Brain-Cortex	201	JUP	ENSG00000173801.16	17	0.000937573	0.0159387	17	0.0348313	Yes	No
Brain-Cortex	201	P3H4	ENSG00000141696.12	17	0.00271241	0.0461109	17	0.062584	No	No
Brain-Cortex	201	FKBP10	ENSG00000141756.18	17	0.0023449	0.0398633	17	0.056986	No	No
Brain-Cortex	201	NT5C3B	ENSG00000141698.16	17	0.00540336	0.0918572	17	0.104509	No	No
Brain-Cortex	201	KLHL10	ENSG00000161594.6	17	0.0102305	0.173918	17	0.181045	No	No
Brain-Cortex	201	KLHL11	ENSG00000178502.5	17	0.00304772	0.0487636	16	0.0650027	No	No
Brain-Cortex	201	ACLY	ENSG00000131473.16	17	0.00302337	0.0483738	16	0.0646561	No	No
Brain-Cortex	201	TTC25	ENSG00000204815.9	17	0.000103906	0.0016625	16	0.0161729	Yes	No
Brain-Cortex	201	CNP	ENSG00000173786.16	17	0.000592135	0.00888203	15	0.0276405	Yes	No
Brain-Cortex	201	DNAJC7	ENSG00000168259.14	17	0.00534289	0.0801434	15	0.093556	No	No
Brain-Cortex	201	NKIRAS2	ENSG00000168256.17	17	0.00137758	0.0192861	14	0.0380665	Yes	No
Brain-Cortex	201	ZNF385C	ENSG00000187595.15	17	0.00669047	0.100357	15	0.112355	No	No
Brain-Cortex	201	CTD-2132N18.2	ENSG00000267221.2	17	0.00279188	0.0390863	14	0.0562962	No	No
Brain-Cortex	201	DHX58	ENSG00000108771.12	17	0.00839094	0.117473	14	0.127839	No	No
Brain-Cortex	201	KAT2A	ENSG00000108773.10	17	0.000312678	0.00406481	13	0.0214984	Yes	No
Brain-Cortex	201	HSPB9	ENSG00000260325.1	17	0.00208968	0.0271659	13	0.0456483	Yes	No
Brain-Cortex	201	RAB5C	ENSG00000108774.14	17	0.00253425	0.0354794	14	0.0530914	No	No
Brain-Cortex	201	KCNH4	ENSG00000089558.8	17	0.000236908	0.00331672	14	0.0203351	Yes	No
Brain-Cortex	201	HCRT	ENSG00000161610.1	17	5.70234e-05	0.000741304	13	0.0131826	Yes	No
Brain-Cortex	201	GHDC	ENSG00000167925.15	17	0.00686519	0.0892475	13	0.102047	No	No
Brain-Cortex	201	STAT5B	ENSG00000173757.9	17	0.0048052	0.0624676	13	0.0775187	No	No
Brain-Cortex	201	STAT5A	ENSG00000126561.16	17	0.00144397	0.0187716	13	0.0375444	Yes	No
Brain-Cortex	201	STAT3	ENSG00000168610.14	17	0.00445034	0.0578545	13	0.0733061	No	No
Brain-Cortex	201	PTRF	ENSG00000177469.12	17	0.00033271	0.00432523	13	0.021823	Yes	No
Brain-Cortex	201	ATP6V0A1	ENSG00000033627.16	17	0.00124401	0.0161722	13	0.0350193	Yes	No
Brain-Cortex	201	NAGLU	ENSG00000108784.9	17	0.00105519	0.0116071	11	0.0304323	Yes	No
Brain-Cortex	201	HSD17B1	ENSG00000108786.10	17	0.000607211	0.00728653	12	0.0255656	Yes	No
Brain-Cortex	201	COASY	ENSG00000068120.14	17	6.30241e-05	0.000693265	11	0.0129284	Yes	No
Brain-Cortex	201	MLX	ENSG00000108788.11	17	0.00253125	0.030375	12	0.0485142	Yes	No
Brain-Cortex	201	PSMC3IP	ENSG00000131470.14	17	0.00122524	0.0147029	12	0.0337053	Yes	No
Brain-Cortex	201	FAM134C	ENSG00000141699.10	17	0.00752733	0.090328	12	0.103089	No	No
Brain-Cortex	201	TUBG1	ENSG00000131462.7	17	0.00290029	0.0319032	11	0.0498856	Yes	No
Brain-Cortex	201	TUBG2	ENSG00000037042.8	17	0.00153672	0.0184406	12	0.0372509	Yes	No
Brain-Cortex	201	PLEKHH3	ENSG00000068137.14	17	0.00335778	0.0402934	12	0.0573706	No	No
Brain-Cortex	201	CCR10	ENSG00000184451.5	17	0.00248162	0.0297794	12	0.0479981	Yes	No
Brain-Cortex	201	CNTNAP1	ENSG00000108797.11	17	0.00248794	0.0298553	12	0.0480316	Yes	No
Brain-Cortex	201	EZH1	ENSG00000108799.12	17	0.00150266	0.0180319	12	0.0368916	Yes	No
Brain-Cortex	201	CTD-3193K9.11	ENSG00000273650.1	17	0.0195121	0.234145	12	0.238753	No	No
Brain-Cortex	201	RAMP2-AS1	ENSG00000197291.8	17	0.000611371	0.00733645	12	0.0256355	Yes	No
Brain-Cortex	201	RAMP2	ENSG00000131477.10	17	0.00313392	0.037607	12	0.055028	No	No
Brain-Cortex	201	VPS25	ENSG00000131475.6	17	0.00386228	0.0463474	12	0.0628166	No	No
Brain-Cortex	201	WNK4	ENSG00000126562.16	17	0.0019124	0.0229488	12	0.0414951	Yes	No
Brain-Cortex	201	COA3	ENSG00000183978.7	17	0.00535968	0.0643162	12	0.0791947	No	No
Brain-Cortex	201	CNTD1	ENSG00000176563.9	17	0.00275478	0.0330573	12	0.0509554	No	No
Brain-Cortex	201	BECN1	ENSG00000126581.12	17	0.00165566	0.0198679	12	0.0386722	Yes	No
Brain-Cortex	201	PSME3	ENSG00000131467.10	17	0.0218375	0.262051	12	0.265844	No	No
Brain-Cortex	201	AOC2	ENSG00000131480.8	17	9.33364e-05	0.00112004	12	0.014619	Yes	No
Brain-Cortex	201	AOC3	ENSG00000131471.6	17	0.00145465	0.0160012	11	0.0348885	Yes	No
Brain-Cortex	201	LINC00671	ENSG00000213373.7	17	0.00425932	0.0511118	12	0.0670883	No	No
Brain-Cortex	201	AARSD1	ENSG00000266967.6	17	0.00171368	0.0205641	12	0.0392958	Yes	No
Brain-Cortex	201	PTGES3L	ENSG00000267060.5	17	2.39307e-05	0.000287168	12	0.0102379	Yes	No
Brain-Cortex	201	RUNDC1	ENSG00000198863.7	17	0.00390704	0.0468845	12	0.063282	No	No
Brain-Cortex	201	RPL27	ENSG00000131469.12	17	0.0202702	0.243242	12	0.247395	No	No
Brain-Cortex	201	IFI35	ENSG00000068079.7	17	0.0152184	0.182621	12	0.189179	No	No
Brain-Cortex	201	VAT1	ENSG00000108828.15	17	2.45764e-05	0.000294917	12	0.0103823	Yes	No
Brain-Cortex	201	RND2	ENSG00000108830.9	17	0.00355771	0.0426925	12	0.0594824	No	No
Brain-Cortex	201	BRCA1	ENSG00000012048.20	17	0.000699175	0.0083901	12	0.0270129	Yes	No
Brain-Cortex	201	RP11-242D8.1	ENSG00000267002.2	17	0.00294101	0.0352921	12	0.0529237	No	No
Brain-Cortex	201	NBR1	ENSG00000188554.13	17	0.00206614	0.0247936	12	0.0432743	Yes	No
Brain-Cortex	201	TMEM106A	ENSG00000184988.8	17	0.00443577	0.0532292	12	0.0690971	No	No
Brain-Cortex	201	LINC00854	ENSG00000236383.8	17	0.00453952	0.0544742	12	0.070205	No	No
Brain-Cortex	201	LINC00910	ENSG00000188825.13	17	0.000622346	0.00746816	12	0.0258083	Yes	No
Brain-Cortex	201	ARL4D	ENSG00000175906.4	17	0.0227783	0.27334	12	0.276867	No	No
Brain-Cortex	201	DHX8	ENSG00000067596.10	17	0.00708851	0.0850621	12	0.0981297	No	No
Brain-Cortex	201	ETV4	ENSG00000175832.12	17	0.00467046	0.0560455	12	0.0716822	No	No
Brain-Cortex	201	CTC-501O10.1	ENSG00000267440.1	17	0.00521339	0.0625607	12	0.0776024	No	No
Brain-Cortex	201	SOST	ENSG00000167941.2	17	0.000359603	0.00431524	12	0.0218119	Yes	No
Brain-Cortex	201	DUSP3	ENSG00000108861.8	17	0.000911909	0.0109429	12	0.0296981	Yes	No
Brain-Cortex	201	C17orf105	ENSG00000231256.7	17	0.0023014	0.0276168	12	0.0461219	Yes	No
Brain-Cortex	201	MPP3	ENSG00000161647.18	17	0.00963498	0.125255	13	0.13499	No	No
Brain-Cortex	201	CD300LG	ENSG00000161649.12	17	0.00698175	0.0907628	13	0.103489	No	No
Brain-Cortex	201	MPP2	ENSG00000108852.14	17	0.000592909	0.00770781	13	0.0261004	Yes	No
Brain-Cortex	201	FAM215A	ENSG00000267496.4	17	0.00574467	0.0746807	13	0.0885354	No	No
Brain-Cortex	201	RP11-527L4.6	ENSG00000267420.1	17	0.000586606	0.00762588	13	0.0260013	Yes	No
Brain-Cortex	201	LINC01976	ENSG00000261514.1	17	0.00158888	0.0206555	13	0.0393918	Yes	No
Brain-Cortex	201	PYY	ENSG00000131096.10	17	0.00769912	0.107788	14	0.119027	No	No
Brain-Cortex	201	NAGS	ENSG00000161653.10	17	0.00064561	0.00903855	14	0.0278121	Yes	No
Brain-Cortex	201	TMEM101	ENSG00000091947.9	17	0.00124024	0.0173634	14	0.0362748	Yes	No
Brain-Cortex	201	LSM12	ENSG00000161654.9	17	0.000902568	0.0126359	14	0.0316512	Yes	No
Brain-Cortex	201	G6PC3	ENSG00000141349.8	17	7.83766e-06	0.000109727	14	0.00814885	Yes	Yes
Brain-Cortex	201	HDAC5	ENSG00000108840.15	17	0.000907337	0.0127027	14	0.0316968	Yes	No
Brain-Cortex	201	C17orf53	ENSG00000125319.14	17	0.001026	0.014364	14	0.0332873	Yes	No
Brain-Cortex	201	ASB16	ENSG00000161664.6	17	0.00576141	0.0806597	14	0.0940268	No	No
Brain-Cortex	201	TMUB2	ENSG00000168591.15	17	0.00305779	0.042809	14	0.0595749	No	No
Brain-Cortex	201	ATXN7L3	ENSG00000087152.15	17	0.00010648	0.00149072	14	0.0156608	Yes	No
Brain-Cortex	201	UBTF	ENSG00000108312.14	17	0.00145769	0.0204077	14	0.0391575	Yes	No
Brain-Cortex	201	SLC4A1	ENSG00000004939.13	17	0.00181875	0.0254625	14	0.0439988	Yes	No
Brain-Cortex	201	RUNDC3A	ENSG00000108309.13	17	0.00114695	0.0172043	15	0.0361125	Yes	No
Brain-Cortex	201	SLC25A39	ENSG00000013306.15	17	0.00231607	0.0324249	14	0.0503626	No	No
Brain-Cortex	201	GRN	ENSG00000030582.17	17	0.00231874	0.0324624	14	0.0503879	No	No
Brain-Cortex	201	FAM171A2	ENSG00000161682.14	17	0.000697855	0.00976996	14	0.0285992	Yes	No
Brain-Cortex	201	ITGA2B	ENSG00000005961.17	17	0.00670455	0.0938637	14	0.106381	No	No
Brain-Cortex	201	GPATCH8	ENSG00000186566.12	17	0.0139416	0.209124	15	0.214471	No	No
Brain-Cortex	201	FZD2	ENSG00000180340.6	17	0.0013657	0.0191199	14	0.0378937	Yes	No
Brain-Cortex	201	MEIOC	ENSG00000180336.17	17	0.00863871	0.120942	14	0.131029	No	No
Brain-Cortex	201	CCDC43	ENSG00000180329.13	17	0.0016431	0.0230034	14	0.0415597	Yes	No
Brain-Cortex	201	DBF4B	ENSG00000161692.17	17	0.00256079	0.0409726	16	0.0579587	No	No
Brain-Cortex	201	ADAM11	ENSG00000073670.13	17	0.000872622	0.013962	16	0.0329314	Yes	No
Brain-Cortex	201	CTC-296K1.3	ENSG00000267505.1	17	0.0119107	0.17866	15	0.185528	No	No
Brain-Cortex	201	GJC1	ENSG00000182963.9	17	0.000987396	0.0157983	16	0.0346808	Yes	No
Brain-Cortex	201	HIGD1B	ENSG00000131097.6	17	0.00364963	0.0583941	16	0.073821	No	No
Brain-Cortex	201	EFTUD2	ENSG00000108883.12	17	0.00097354	0.0175237	18	0.0364628	Yes	No
Brain-Cortex	201	GFAP	ENSG00000131095.12	17	0.000195042	0.00351075	18	0.0206541	Yes	No
Brain-Cortex	201	KIF18B	ENSG00000186185.13	17	0.00810333	0.14586	18	0.154234	No	No
Brain-Cortex	201	CTD-2534I21.8	ENSG00000267334.1	17	0.00490971	0.0883747	18	0.101239	No	No
Brain-Cortex	201	C1QL1	ENSG00000131094.3	17	0.00514963	0.0926933	18	0.105305	No	No
Brain-Cortex	201	DCAKD	ENSG00000172992.11	17	2.02599e-05	0.000405198	20	0.0110465	Yes	No
Brain-Cortex	201	NMT1	ENSG00000136448.11	17	0.005901	0.11802	20	0.128305	No	No
Brain-Cortex	201	PLCD3	ENSG00000161714.11	17	0.000523021	0.0109835	21	0.0297452	Yes	No
Brain-Cortex	201	ACBD4	ENSG00000181513.14	17	0.0025715	0.0540015	21	0.0697776	No	No
Brain-Cortex	201	AC142472.6	ENSG00000276728.1	17	0.00140741	0.0295555	21	0.0478069	Yes	No
Brain-Cortex	201	HEXIM1	ENSG00000186834.3	17	0.00915598	0.192276	21	0.198427	No	No
Brain-Cortex	201	HEXIM2	ENSG00000168517.10	17	0.00100508	0.0211066	21	0.0397913	Yes	No
Brain-Cortex	201	FMNL1	ENSG00000184922.13	17	0.000761662	0.0167566	22	0.0356644	Yes	No
Brain-Cortex	201	MAP3K14	ENSG00000006062.14	17	0.00190671	0.0419476	22	0.0588328	No	No
Brain-Cortex	201	ARHGAP27	ENSG00000159314.11	17	0.00104951	0.0220397	21	0.0407198	Yes	No
Brain-Cortex	201	PLEKHM1	ENSG00000225190.10	17	0.00225264	0.0473054	21	0.0636408	No	No
Brain-Cortex	201	RP11-798G7.6	ENSG00000267198.1	17	0.00148473	0.0311794	21	0.0492392	Yes	No
Brain-Cortex	201	CRHR1	ENSG00000120088.14	17	0.00281949	0.0535702	19	0.0694018	No	No
Brain-Cortex	201	SPPL2C	ENSG00000185294.6	17	0.00413201	0.0785081	19	0.0920099	No	No
Brain-Cortex	201	MAPT	ENSG00000186868.15	17	0.0205977	0.411955	20	0.41381	No	No
Brain-Cortex	201	STH	ENSG00000256762.1	17	0.000850794	0.0161651	19	0.0350164	Yes	No
Brain-Cortex	201	KANSL1	ENSG00000120071.13	17	0.00381111	0.0800332	21	0.0934513	No	No
Brain-Cortex	201	ARL17B	ENSG00000228696.8	17	0.00183085	0.036617	20	0.0541644	No	No
Brain-Cortex	201	LRRC37A	ENSG00000176681.14	17	0.00302243	0.0604485	20	0.0756082	No	No
Brain-Cortex	201	LRRC37A2	ENSG00000238083.7	17	0.00541814	0.108363	20	0.11954	No	No
Brain-Cortex	201	ARL17A	ENSG00000185829.17	17	0.00785368	0.157074	20	0.164852	No	No
Brain-Cortex	201	NSF	ENSG00000073969.18	17	0.00958995	0.201389	21	0.207049	No	No
Brain-Cortex	201	WNT3	ENSG00000108379.9	17	0.00041563	0.00789697	19	0.0263943	Yes	No
Brain-Cortex	201	WNT9B	ENSG00000158955.10	17	0.000314473	0.00566051	18	0.0236695	Yes	No
Brain-Cortex	201	GOSR2	ENSG00000108433.16	17	0.0103519	0.175983	17	0.183028	No	No
Brain-Cortex	201	RPRML	ENSG00000179673.4	17	0.00422786	0.0634179	15	0.0783577	No	No
Brain-Cortex	201	CDC27	ENSG00000004897.11	17	0.000500343	0.0070048	14	0.0253281	Yes	No
Brain-Cortex	201	MYL4	ENSG00000198336.9	17	0.00175439	0.022807	13	0.0413645	Yes	No
Brain-Cortex	201	ITGB3	ENSG00000259207.7	17	0.00141762	0.0198466	14	0.0386447	Yes	No
Brain-Cortex	201	EFCAB13	ENSG00000178852.15	17	0.0111179	0.155651	14	0.163462	No	No
Brain-Cortex	201	NPEPPS	ENSG00000141279.15	17	9.42617e-05	0.00150819	16	0.0157282	Yes	No
Brain-Cortex	201	KPNB1	ENSG00000108424.9	17	0.00127429	0.0203887	16	0.0391374	Yes	No
Brain-Cortex	201	TBKBP1	ENSG00000198933.9	17	0.00915338	0.146454	16	0.154791	No	No
Brain-Cortex	201	TBX21	ENSG00000073861.2	17	0.00135707	0.021713	16	0.0404019	Yes	No
Brain-Cortex	201	OSBPL7	ENSG00000006025.11	17	0.00240267	0.0408454	17	0.0578728	No	No
Brain-Cortex	201	MRPL10	ENSG00000159111.12	17	0.00237542	0.0403822	17	0.0574479	No	No
Brain-Cortex	201	LRRC46	ENSG00000141294.9	17	0.009361	0.159137	17	0.166817	No	No
Brain-Cortex	201	SCRN2	ENSG00000141295.13	17	0.00114964	0.0195439	17	0.038327	Yes	No
Brain-Cortex	201	SP6	ENSG00000189120.4	17	0.000751983	0.0127837	17	0.0317277	Yes	No
Brain-Cortex	201	SP2	ENSG00000167182.13	17	0.000345021	0.00586536	17	0.0239442	Yes	No
Brain-Cortex	201	PNPO	ENSG00000108439.9	17	0.000831522	0.0141359	17	0.0330777	Yes	No
Brain-Cortex	201	PRR15L	ENSG00000167183.2	17	0.00132027	0.0224445	17	0.0410119	Yes	No
Brain-Cortex	201	CDK5RAP3	ENSG00000108465.14	17	0.00634864	0.107927	17	0.119138	No	No
Brain-Cortex	201	COPZ2	ENSG00000005243.9	17	0.00703398	0.112544	16	0.123341	No	No
Brain-Cortex	201	NFE2L1	ENSG00000082641.15	17	0.00570905	0.0913448	16	0.104075	No	No
Brain-Cortex	201	RP5-890E16.5	ENSG00000278765.1	17	7.9948e-05	0.00127917	16	0.0151192	Yes	No
Brain-Cortex	201	CBX1	ENSG00000108468.14	17	0.00252346	0.0403753	16	0.0574479	No	No
Brain-Cortex	201	SNX11	ENSG00000002919.14	17	0.00419755	0.0671608	16	0.0818269	No	No
Brain-Cortex	201	SKAP1	ENSG00000141293.15	17	0.000438836	0.00833789	19	0.0269696	Yes	No
Brain-Cortex	201	HOXB2	ENSG00000173917.10	17	0.00823075	0.139923	17	0.148652	No	No
Brain-Cortex	201	TTLL6	ENSG00000170703.15	17	0.00107267	0.0171627	16	0.0360958	Yes	No
Brain-Cortex	201	CALCOCO2	ENSG00000136436.14	17	0.0101006	0.16161	16	0.169148	No	No
Brain-Cortex	201	ATP5G1	ENSG00000159199.13	17	5.38039e-08	8.07058e-07	15	0.00293271	Yes	Yes
Brain-Cortex	201	UBE2Z	ENSG00000159202.17	17	0.00485368	0.0776588	16	0.0912322	No	No
Brain-Cortex	201	SNF8	ENSG00000159210.9	17	0.000988209	0.0158113	16	0.0346979	Yes	No
Brain-Cortex	201	GNGT2	ENSG00000167083.6	17	0.000684334	0.010265	15	0.029071	Yes	No
Brain-Cortex	201	ABI3	ENSG00000108798.8	17	0.00305614	0.045842	15	0.0623025	No	No
Brain-Cortex	201	PHOSPHO1	ENSG00000173868.11	17	0.00103306	0.0154959	15	0.0344391	Yes	No
Brain-Cortex	201	ZNF652	ENSG00000198740.8	17	0.000247232	0.00395571	16	0.0212736	Yes	No
Brain-Cortex	201	RP11-1079K10.3	ENSG00000248714.6	17	0.000123184	0.00197094	16	0.0171172	Yes	No
Brain-Cortex	201	PHB	ENSG00000167085.11	17	0.00638917	0.102227	16	0.114036	No	No
Brain-Cortex	201	NGFR	ENSG00000064300.8	17	0.000115916	0.00185466	16	0.0168162	Yes	No
Brain-Cortex	201	NXPH3	ENSG00000182575.7	17	0.000438537	0.00701659	16	0.0253333	Yes	No
Brain-Cortex	201	SPOP	ENSG00000121067.17	17	0.00031518	0.00504288	16	0.0228444	Yes	No
Brain-Cortex	201	SLC35B1	ENSG00000121073.13	17	0.00216337	0.0346139	16	0.0523216	No	No
Brain-Cortex	201	FAM117A	ENSG00000121104.7	17	0.00118383	0.0189412	16	0.0377136	Yes	No
Brain-Cortex	201	KAT7	ENSG00000136504.11	17	0.00144171	0.0230674	16	0.0416301	Yes	No
Brain-Cortex	201	RP11-304F15.6	ENSG00000254039.1	17	0.00261259	0.0418014	16	0.0586998	No	No
Brain-Cortex	201	DLX4	ENSG00000108813.10	17	0.0030172	0.045258	15	0.0617797	No	No
Brain-Cortex	201	DLX3	ENSG00000064195.7	17	0.000715755	0.0107363	15	0.0295094	Yes	No
Brain-Cortex	201	RP11-1094H24.4	ENSG00000246640.1	17	0.00206655	0.0309983	15	0.0490804	Yes	No
Brain-Cortex	201	ITGA3	ENSG00000005884.17	17	0.000270504	0.00405755	15	0.0214818	Yes	No
Brain-Cortex	201	RP5-875H18.9	ENSG00000276851.1	17	0.000300735	0.00451102	15	0.0220294	Yes	No
Brain-Cortex	201	PDK2	ENSG00000005882.11	17	0.000496673	0.00745009	15	0.0257996	Yes	No
Brain-Cortex	201	SAMD14	ENSG00000167100.14	17	0.000877788	0.0131668	15	0.0320962	Yes	No
Brain-Cortex	201	PPP1R9B	ENSG00000108819.10	17	0.00531285	0.0796927	15	0.0931191	No	No
Brain-Cortex	201	SGCA	ENSG00000108823.15	17	0.00205068	0.0307602	15	0.0488556	Yes	No
Brain-Cortex	201	COL1A1	ENSG00000108821.13	17	0.000534055	0.00801083	15	0.0265561	Yes	No
Brain-Cortex	201	TMEM92	ENSG00000167105.7	17	0.000321762	0.00482643	15	0.0224959	Yes	No
Brain-Cortex	201	XYLT2	ENSG00000015532.9	17	0.0011707	0.0175605	15	0.0364917	Yes	No
Brain-Cortex	201	MRPL27	ENSG00000108826.15	17	0.000262587	0.0039388	15	0.0212361	Yes	No
Brain-Cortex	201	EME1	ENSG00000154920.14	17	0.00700345	0.105052	15	0.116576	No	No
Brain-Cortex	201	LRRC59	ENSG00000108829.9	17	0.000109084	0.00163626	15	0.0161109	Yes	No
Brain-Cortex	201	ACSF2	ENSG00000167107.12	17	6.76689e-05	0.0010827	16	0.0145428	Yes	No
Brain-Cortex	201	CHAD	ENSG00000136457.9	17	0.00157548	0.0236322	15	0.0421833	Yes	No
Brain-Cortex	201	RP11-94C24.13	ENSG00000275897.1	17	0.000957214	0.0143582	15	0.0332873	Yes	No
Brain-Cortex	201	RSAD1	ENSG00000136444.9	17	8.87603e-05	0.00133141	15	0.0153628	Yes	No
Brain-Cortex	201	RP11-94C24.6	ENSG00000249451.1	17	0.000228405	0.00342607	15	0.0205226	Yes	No
Brain-Cortex	201	MYCBPAP	ENSG00000136449.13	17	0.00318597	0.0477895	15	0.0640842	No	No
Brain-Cortex	201	EPN3	ENSG00000049283.17	17	0.00146598	0.0219897	15	0.0406789	Yes	No
Brain-Cortex	201	SPATA20	ENSG00000006282.20	17	4.2621e-05	0.000639315	15	0.0126562	Yes	No
Brain-Cortex	201	CACNA1G	ENSG00000006283.17	17	0.00293256	0.0469209	16	0.0633171	No	No
Brain-Cortex	201	ABCC3	ENSG00000108846.15	17	0.000346186	0.00553898	16	0.0234932	Yes	No
Brain-Cortex	201	ANKRD40	ENSG00000154945.6	17	0.00223259	0.0357215	16	0.0532966	No	No
Brain-Cortex	201	LUC7L3	ENSG00000108848.15	17	0.000226616	0.00362585	16	0.0208013	Yes	No
Brain-Cortex	201	WFIKKN2	ENSG00000173714.7	17	0.00132247	0.022482	17	0.0410434	Yes	No
Brain-Cortex	201	TOB1	ENSG00000141232.4	17	0.00641376	0.109034	17	0.120149	No	No
Brain-Cortex	201	RP11-700H6.4	ENSG00000262006.1	17	0.00601573	0.102267	17	0.114075	No	No
Brain-Cortex	201	SPAG9	ENSG00000008294.20	17	0.00206312	0.0371361	18	0.054645	No	No
Brain-Cortex	201	NME1	ENSG00000239672.7	17	0.00132271	0.0211634	16	0.0398576	Yes	No
Brain-Cortex	201	NME2	ENSG00000243678.11	17	0.000796447	0.0127431	16	0.0317088	Yes	No
Brain-Cortex	201	MBTD1	ENSG00000011258.15	17	0.00145342	0.0247081	17	0.0431905	Yes	No
Brain-Cortex	201	UTP18	ENSG00000011260.13	17	0.000285862	0.00485965	17	0.0225407	Yes	No
Brain-Cortex	201	LINC02072	ENSG00000225860.2	17	0.000637729	0.0102037	16	0.029014	Yes	No
Brain-Cortex	201	LINC02073	ENSG00000267452.1	17	9.04198e-06	0.000144672	16	0.00839579	Yes	Yes
Brain-Cortex	201	CA10	ENSG00000154975.13	17	0.000310758	0.00683668	22	0.0251546	Yes	No
Brain-Cortex	201	TOM1L1	ENSG00000141198.14	17	0.00362289	0.061589	17	0.0766787	No	No
Brain-Cortex	201	COX11	ENSG00000166260.10	17	0.0027318	0.0464406	17	0.06289	No	No
Brain-Cortex	201	STXBP4	ENSG00000166263.13	17	0.00226893	0.0431096	19	0.0598476	No	No
Brain-Cortex	201	HLF	ENSG00000108924.13	17	0.00051522	0.00927397	18	0.0280907	Yes	No
Brain-Cortex	201	MMD	ENSG00000108960.7	17	0.00445548	0.0801986	18	0.0935965	No	No
Brain-Cortex	201	TMEM100	ENSG00000166292.11	17	0.0133454	0.213526	16	0.218777	No	No
Brain-Cortex	201	PCTP	ENSG00000141179.13	17	4.25206e-05	0.000722849	17	0.0130824	Yes	No
Brain-Cortex	201	ANKFN1	ENSG00000153930.11	17	0.000486242	0.0102111	21	0.0290211	Yes	No
Brain-Cortex	201	NOG	ENSG00000183691.4	17	0.00108825	0.0163237	15	0.0351725	Yes	No
Brain-Cortex	201	C17orf67	ENSG00000214226.8	17	0.000471721	0.00801927	17	0.0265594	Yes	No
Brain-Cortex	201	DGKE	ENSG00000153933.9	17	0.00372089	0.0595342	16	0.0748742	No	No
Brain-Cortex	201	TRIM25	ENSG00000121060.16	17	0.00143864	0.0230182	16	0.041576	Yes	No
Brain-Cortex	201	RP11-670E13.6	ENSG00000274213.1	17	0.000841265	0.0134602	16	0.0324127	Yes	No
Brain-Cortex	201	COIL	ENSG00000121058.4	17	0.000403668	0.00686236	17	0.0251565	Yes	No
Brain-Cortex	201	SCPEP1	ENSG00000121064.12	17	0.000470912	0.0080055	17	0.0265503	Yes	No
Brain-Cortex	201	RP11-166P13.3	ENSG00000263004.1	17	0.000541518	0.00866428	16	0.0273882	Yes	No
Brain-Cortex	201	AKAP1	ENSG00000121057.12	17	0.000578391	0.00925425	16	0.0280589	Yes	No
Brain-Cortex	201	MSI2	ENSG00000153944.10	17	0.00197464	0.0355435	18	0.0531321	No	No
Brain-Cortex	201	RP11-60A24.3	ENSG00000265542.5	17	0.000814609	0.0130337	16	0.0319408	Yes	No
Brain-Cortex	201	MRPS23	ENSG00000181610.12	17	4.05473e-05	0.00060821	15	0.0123513	Yes	No
Brain-Cortex	201	CUEDC1	ENSG00000180891.12	17	0.00362892	0.0544338	15	0.0701761	No	No
Brain-Cortex	201	VEZF1	ENSG00000136451.8	17	0.000133459	0.00200188	15	0.0171631	Yes	No
Brain-Cortex	201	RP11-159D12.2	ENSG00000264112.1	17	0.00235574	0.0353361	15	0.0529679	No	No
Brain-Cortex	201	SRSF1	ENSG00000136450.12	17	2.27724e-05	0.000341586	15	0.0104678	Yes	No
Brain-Cortex	201	DYNLL2	ENSG00000264364.2	17	0.00666555	0.0933177	14	0.105907	No	No
Brain-Cortex	201	EPX	ENSG00000121053.5	17	0.00107296	0.0139485	13	0.0329169	Yes	No
Brain-Cortex	201	MKS1	ENSG00000011143.16	17	0.0111155	0.144502	13	0.152957	No	No
Brain-Cortex	201	LPO	ENSG00000167419.10	17	0.000294906	0.00412868	14	0.0215249	Yes	No
Brain-Cortex	201	MPO	ENSG00000005381.7	17	0.00146337	0.0190238	13	0.0378115	Yes	No
Brain-Cortex	201	TSPOAP1	ENSG00000005379.15	17	0.000614457	0.0086024	14	0.0272857	Yes	No
Brain-Cortex	201	SUPT4H1	ENSG00000213246.6	17	0.00130807	0.0170049	13	0.0359457	Yes	No
Brain-Cortex	201	RNF43	ENSG00000108375.12	17	0.000319724	0.00447613	14	0.0219953	Yes	No
Brain-Cortex	201	MTMR4	ENSG00000108389.9	17	3.37257e-05	0.000438434	13	0.0112701	Yes	No
Brain-Cortex	201	SEPT4	ENSG00000108387.14	17	0.00391866	0.0509426	13	0.0669465	No	No
Brain-Cortex	201	TEX14	ENSG00000121101.15	17	5.44801e-05	0.000762721	14	0.0132765	Yes	No
Brain-Cortex	201	RAD51C	ENSG00000108384.14	17	0.000313581	0.00407655	13	0.0215071	Yes	No
Brain-Cortex	201	PPM1E	ENSG00000175175.5	17	0.00550639	0.071583	13	0.0857596	No	No
Brain-Cortex	201	TRIM37	ENSG00000108395.13	17	9.93735e-05	0.00109311	11	0.0145607	Yes	No
Brain-Cortex	201	SKA2	ENSG00000182628.12	17	0.00944692	0.103916	11	0.115526	No	No
Brain-Cortex	201	PRR11	ENSG00000068489.12	17	0.000179074	0.00196981	11	0.0171172	Yes	No
Brain-Cortex	201	SMG8	ENSG00000167447.12	17	0.010276	0.10276	10	0.114534	No	No
Brain-Cortex	201	GDPD1	ENSG00000153982.10	17	0.00620927	0.0620927	10	0.0771215	No	No
Brain-Cortex	201	YPEL2	ENSG00000175155.8	17	6.16515e-05	0.000616515	10	0.0124179	Yes	No
Brain-Cortex	201	LINC01476	ENSG00000265313.5	17	0.00427599	0.0384839	9	0.0558021	No	No
Brain-Cortex	201	DHX40	ENSG00000108406.9	17	0.00251313	0.0226182	9	0.0411934	Yes	No
Brain-Cortex	201	RP11-758H9.2	ENSG00000273702.1	17	0.00291791	0.0233433	8	0.0418678	Yes	No
Brain-Cortex	201	CLTC	ENSG00000141367.11	17	0.0172211	0.137769	8	0.146645	No	No
Brain-Cortex	201	PTRH2	ENSG00000141378.14	17	0.00469818	0.0375855	8	0.0550229	No	No
Brain-Cortex	201	VMP1	ENSG00000062716.12	17	0.0107989	0.0863908	8	0.0993462	No	No
Brain-Cortex	201	TUBD1	ENSG00000108423.14	17	0.000948024	0.00758419	8	0.0259242	Yes	No
Brain-Cortex	201	RPS6KB1	ENSG00000108443.13	17	6.59559e-06	5.27647e-05	8	0.00716745	Yes	Yes
Brain-Cortex	201	RNFT1	ENSG00000189050.15	17	0.00413901	0.0289731	7	0.0473075	Yes	No
Brain-Cortex	201	RP11-178C3.2	ENSG00000267302.5	17	0.00983261	0.0688283	7	0.0832705	No	No
Brain-Cortex	201	HEATR6	ENSG00000068097.14	17	0.000372746	0.00260922	7	0.018689	Yes	No
Brain-Cortex	201	CA4	ENSG00000167434.9	17	0.00831774	0.0582242	7	0.0736505	No	No
Brain-Cortex	201	USP32	ENSG00000170832.12	17	0.00394561	0.0315649	8	0.0495761	Yes	No
Brain-Cortex	201	APPBP2	ENSG00000062725.9	17	0.000339212	0.00237449	7	0.0181603	Yes	No
Brain-Cortex	201	PPM1D	ENSG00000170836.11	17	0.00116985	0.00818897	7	0.0267873	Yes	No
Brain-Cortex	201	BCAS3	ENSG00000141376.22	17	0.000144951	0.00159447	11	0.0159963	Yes	No
Brain-Cortex	201	TBX2	ENSG00000121068.13	17	0.000149688	0.00134719	9	0.0154238	Yes	No
Brain-Cortex	201	C17orf82	ENSG00000187013.4	17	0.00621122	0.055901	9	0.0715497	No	No
Brain-Cortex	201	NACA2	ENSG00000253506.2	17	0.00707162	0.0707162	10	0.0849812	No	No
Brain-Cortex	201	BRIP1	ENSG00000136492.8	17	0.00294558	0.0324013	11	0.0503347	No	No
Brain-Cortex	201	INTS2	ENSG00000108506.11	17	1.25062e-05	0.000137568	11	0.00839579	Yes	Yes
Brain-Cortex	201	MED13	ENSG00000108510.9	17	0.000478345	0.0052618	11	0.0231437	Yes	No
Brain-Cortex	201	METTL2A	ENSG00000087995.15	17	0.0099708	0.109679	11	0.12074	No	No
Brain-Cortex	201	TLK2	ENSG00000146872.17	17	3.48222e-05	0.000383044	11	0.0107916	Yes	No
Brain-Cortex	201	MRC2	ENSG00000011028.13	17	0.00203055	0.0203055	10	0.0390831	Yes	No
Brain-Cortex	201	MARCH10	ENSG00000173838.11	17	0.000475247	0.00522772	11	0.0230941	Yes	No
Brain-Cortex	201	RP11-180P8.1	ENSG00000283538.1	17	7.05594e-05	0.000776153	11	0.0132765	Yes	No
Brain-Cortex	201	RP11-180P8.3	ENSG00000266411.1	17	0.0009061	0.0099671	11	0.0287807	Yes	No
Brain-Cortex	201	TANC2	ENSG00000170921.15	17	0.00101147	0.0141606	14	0.0330777	Yes	No
Brain-Cortex	201	CYB561	ENSG00000008283.15	17	6.30093e-06	6.30093e-05	10	0.00738432	Yes	Yes
Brain-Cortex	201	RP11-269G24.6	ENSG00000265971.1	17	0.00640134	0.0640134	10	0.0789281	No	No
Brain-Cortex	201	ACE	ENSG00000159640.15	17	0.0046299	0.0509289	11	0.0669382	No	No
Brain-Cortex	201	KCNH6	ENSG00000173826.14	17	0.00295583	0.0295583	10	0.0478069	Yes	No
Brain-Cortex	201	DCAF7	ENSG00000136485.14	17	0.00108925	0.0108925	10	0.029627	Yes	No
Brain-Cortex	201	TACO1	ENSG00000136463.7	17	0.00276857	0.0276857	10	0.0461698	Yes	No
Brain-Cortex	201	MAP3K3	ENSG00000198909.7	17	0.00435617	0.0435617	10	0.0602419	No	No
Brain-Cortex	201	STRADA	ENSG00000266173.6	17	0.00888513	0.0888513	10	0.101639	No	No
Brain-Cortex	201	LIMD2	ENSG00000136490.8	17	0.00565488	0.0565488	10	0.0721092	No	No
Brain-Cortex	201	CCDC47	ENSG00000108588.13	17	0.00237615	0.0237615	10	0.0423066	Yes	No
Brain-Cortex	201	DDX42	ENSG00000198231.12	17	0.000436349	0.00436349	10	0.0219009	Yes	No
Brain-Cortex	201	FTSJ3	ENSG00000108592.16	17	0.00221221	0.0221221	10	0.0407771	Yes	No
Brain-Cortex	201	PSMC5	ENSG00000087191.12	17	0.0186466	0.167819	9	0.175165	No	No
Brain-Cortex	201	SMARCD2	ENSG00000108604.15	17	0.0393391	0.354052	9	0.356665	No	No
Brain-Cortex	201	GH1	ENSG00000259384.6	17	0.00974446	0.0877001	9	0.100611	No	No
Brain-Cortex	201	CD79B	ENSG00000007312.12	17	0.00108642	0.00977778	9	0.0286003	Yes	No
Brain-Cortex	201	SCN4A	ENSG00000007314.12	17	0.0033909	0.0305181	9	0.0486444	Yes	No
Brain-Cortex	201	PRR29-AS1	ENSG00000264954.1	17	0.0145664	0.131098	9	0.140419	No	No
Brain-Cortex	201	PRR29	ENSG00000224383.7	17	0.0227106	0.204395	9	0.209904	No	No
Brain-Cortex	201	ICAM2	ENSG00000108622.10	17	0.00689774	0.0620797	9	0.0771105	No	No
Brain-Cortex	201	ERN1	ENSG00000178607.15	17	0.0269445	0.269445	10	0.273013	No	No
Brain-Cortex	201	SNHG25	ENSG00000266402.3	17	0.00156562	0.0156562	10	0.0345566	Yes	No
Brain-Cortex	201	TEX2	ENSG00000136478.7	17	0.000133087	0.00146396	11	0.0156426	Yes	No
Brain-Cortex	201	PECAM1	ENSG00000261371.5	17	0.0166375	0.19965	12	0.205458	No	No
Brain-Cortex	201	MILR1	ENSG00000271605.5	17	0.00065806	0.00789672	12	0.0263943	Yes	No
Brain-Cortex	201	POLG2	ENSG00000256525.6	17	0.000881922	0.0105831	12	0.0293889	Yes	No
Brain-Cortex	201	DDX5	ENSG00000108654.13	17	0.00941974	0.113037	12	0.123777	No	No
Brain-Cortex	201	CEP95	ENSG00000258890.6	17	0.00573247	0.0687896	12	0.0832457	No	No
Brain-Cortex	201	SMURF2	ENSG00000108854.15	17	0.00207611	0.0269894	13	0.0454903	Yes	No
Brain-Cortex	201	LRRC37A3	ENSG00000176809.10	17	4.80476e-05	0.000624618	13	0.0125044	Yes	No
Brain-Cortex	201	GNA13	ENSG00000120063.9	17	0.00525311	0.0840497	16	0.0971856	No	No
Brain-Cortex	201	RGS9	ENSG00000108370.16	17	0.000777623	0.0132196	17	0.0321507	Yes	No
Brain-Cortex	201	AXIN2	ENSG00000168646.12	17	0.000186844	0.00336318	18	0.0204043	Yes	No
Brain-Cortex	201	CEP112	ENSG00000154240.16	17	0.000299242	0.00718181	24	0.025443	Yes	No
Brain-Cortex	201	APOH	ENSG00000091583.10	17	0.00256896	0.0565172	22	0.072093	No	No
Brain-Cortex	201	PRKCA	ENSG00000154229.11	17	0.000282634	0.00706585	25	0.0253682	Yes	No
Brain-Cortex	201	CACNG5	ENSG00000075429.8	17	0.00164827	0.0346137	21	0.0523216	No	No
Brain-Cortex	201	CACNG4	ENSG00000075461.5	17	0.00350037	0.0700074	20	0.0843203	No	No
Brain-Cortex	201	CACNG1	ENSG00000108878.4	17	6.28597e-05	0.00113147	18	0.014619	Yes	No
Brain-Cortex	201	HELZ	ENSG00000198265.11	17	3.32348e-05	0.000664697	20	0.0128643	Yes	No
Brain-Cortex	201	PSMD12	ENSG00000197170.9	17	0.00245314	0.0441566	18	0.0608084	No	No
Brain-Cortex	201	PITPNC1	ENSG00000154217.14	17	0.00221982	0.0466162	21	0.0630269	No	No
Brain-Cortex	201	NOL11	ENSG00000130935.9	17	0.000626671	0.0106534	17	0.0294166	Yes	No
Brain-Cortex	201	BPTF	ENSG00000171634.16	17	0.00221565	0.0420973	19	0.0589755	No	No
Brain-Cortex	201	C17orf58	ENSG00000186665.9	17	8.87139e-05	0.00150814	17	0.0157282	Yes	No
Brain-Cortex	201	KPNA2	ENSG00000182481.8	17	0.00344363	0.0585418	17	0.0739617	No	No
Brain-Cortex	201	AC145343.2	ENSG00000265055.1	17	2.56732e-05	0.000436444	17	0.0112701	Yes	No
Brain-Cortex	201	RP11-147L13.11	ENSG00000278730.1	17	0.000362042	0.00615471	17	0.0243256	Yes	No
Brain-Cortex	201	RP11-147L13.12	ENSG00000274561.1	17	0.00274105	0.0465978	17	0.0630112	No	No
Brain-Cortex	201	RP11-147L13.13	ENSG00000277476.1	17	0.00328277	0.0558071	17	0.0714695	No	No
Brain-Cortex	201	RP11-147L13.14	ENSG00000278740.1	17	0.00270038	0.0459064	17	0.0623622	No	No
Brain-Cortex	201	RP11-147L13.8	ENSG00000267731.1	17	0.000719989	0.0122398	17	0.0312266	Yes	No
Brain-Cortex	201	RP11-147L13.15	ENSG00000274712.1	17	2.25119e-05	0.000382702	17	0.0107916	Yes	No
Brain-Cortex	201	AMZ2	ENSG00000196704.11	17	0.000490713	0.00883283	18	0.0275891	Yes	No
Brain-Cortex	201	ARSG	ENSG00000141337.12	17	0.00635523	0.120749	19	0.130852	No	No
Brain-Cortex	201	SLC16A6	ENSG00000108932.11	17	0.000335005	0.00603009	18	0.0241613	Yes	No
Brain-Cortex	201	WIPI1	ENSG00000070540.12	17	0.00115263	0.0207474	18	0.039452	Yes	No
Brain-Cortex	201	PRKAR1A	ENSG00000108946.14	17	0.00138059	0.0248506	18	0.0433181	Yes	No
Brain-Cortex	201	FAM20A	ENSG00000108950.11	17	0.000761658	0.0137098	18	0.0326585	Yes	No
Brain-Cortex	201	ABCA8	ENSG00000141338.13	17	1.0208e-05	0.000183744	18	0.00883284	Yes	Yes
Brain-Cortex	201	ABCA9	ENSG00000154258.16	17	0.000363381	0.00654086	18	0.0248112	Yes	No
Brain-Cortex	201	ABCA6	ENSG00000154262.12	17	0.00844437	0.151999	18	0.160105	No	No
Brain-Cortex	201	ABCA10	ENSG00000154263.17	17	0.00243036	0.0461768	19	0.0626457	No	No
Brain-Cortex	201	ABCA5	ENSG00000154265.15	17	0.000931733	0.0167712	18	0.0356822	Yes	No
Brain-Cortex	201	MAP2K6	ENSG00000108984.13	17	0.00048673	0.00924786	19	0.0280517	Yes	No
Brain-Cortex	201	RP1-193H18.3	ENSG00000267653.1	17	0.00247962	0.0446331	18	0.0612084	No	No
Brain-Cortex	201	RP1-193H18.2	ENSG00000267194.1	17	0.00126277	0.021467	17	0.0401251	Yes	No
Brain-Cortex	201	LINC01497	ENSG00000237560.5	17	0.000565028	0.00960548	17	0.0284631	Yes	No
Brain-Cortex	201	KCNJ16	ENSG00000153822.13	17	0.00441719	0.0839266	19	0.0970862	No	No
Brain-Cortex	201	KCNJ2	ENSG00000123700.4	17	0.000225432	0.0042832	19	0.0217894	Yes	No
Brain-Cortex	201	RP11-238F2.1	ENSG00000271239.1	17	0.00864391	0.164234	19	0.171659	No	No
Brain-Cortex	201	LINC02095	ENSG00000228639.6	17	0.00130519	0.0261039	20	0.044625	Yes	No
Brain-Cortex	201	LINC01152	ENSG00000256124.5	17	0.000276615	0.0055323	20	0.0234932	Yes	No
Brain-Cortex	201	LINC02097	ENSG00000226101.1	17	0.000442521	0.00885043	20	0.0275891	Yes	No
Brain-Cortex	201	SOX9	ENSG00000125398.5	17	0.000389763	0.0074055	19	0.0257405	Yes	No
Brain-Cortex	201	LINC00511	ENSG00000227036.6	17	0.00202276	0.0465235	23	0.0629487	No	No
Brain-Cortex	201	LINC02003	ENSG00000264026.1	17	0.00249005	0.0498011	20	0.0659531	No	No
Brain-Cortex	201	SLC39A11	ENSG00000133195.11	17	0.000199371	0.00498428	25	0.0227495	Yes	No
Brain-Cortex	201	SSTR2	ENSG00000180616.8	17	0.00203435	0.0447556	22	0.0613319	No	No
Brain-Cortex	201	COG1	ENSG00000166685.11	17	0.00366424	0.0806133	22	0.0939846	No	No
Brain-Cortex	201	FAM104A	ENSG00000133193.12	17	0.000315843	0.00694855	22	0.0252488	Yes	No
Brain-Cortex	201	C17orf80	ENSG00000141219.15	17	7.65354e-09	1.68378e-07	22	0.00169602	Yes	Yes
Brain-Cortex	201	CPSF4L	ENSG00000187959.9	17	0.00160049	0.0352109	22	0.0528524	No	No
Brain-Cortex	201	CDC42EP4	ENSG00000179604.9	17	0.000266085	0.00585388	22	0.0239297	Yes	No
Brain-Cortex	201	SDK2	ENSG00000069188.16	17	0.00101507	0.0253768	25	0.0439213	Yes	No
Brain-Cortex	201	LINC02074	ENSG00000266357.5	17	0.000749992	0.0157498	21	0.0346379	Yes	No
Brain-Cortex	201	RPL38	ENSG00000172809.12	17	3.81681e-05	0.000763362	20	0.0132765	Yes	No
Brain-Cortex	201	TTYH2	ENSG00000141540.10	17	7.26767e-05	0.00145353	20	0.0156426	Yes	No
Brain-Cortex	201	DNAI2	ENSG00000171595.13	17	0.00117089	0.022247	19	0.0408673	Yes	No
Brain-Cortex	201	KIF19	ENSG00000196169.14	17	0.000573017	0.0108873	19	0.0296219	Yes	No
Brain-Cortex	201	BTBD17	ENSG00000204347.3	17	0.00164094	0.0311778	19	0.0492392	Yes	No
Brain-Cortex	201	GPRC5C	ENSG00000170412.16	17	0.000138126	0.00262439	19	0.0187417	Yes	No
Brain-Cortex	201	CD300A	ENSG00000167851.13	17	0.000206788	0.00392898	19	0.0212288	Yes	No
Brain-Cortex	201	CD300LB	ENSG00000178789.8	17	0.000423039	0.00803774	19	0.0266019	Yes	No
Brain-Cortex	201	CD300C	ENSG00000167850.3	17	0.000757069	0.0143843	19	0.0333013	Yes	No
Brain-Cortex	201	CD300E	ENSG00000186407.6	17	0.000781734	0.0156347	20	0.0345386	Yes	No
Brain-Cortex	201	RAB37	ENSG00000172794.19	17	0.00130971	0.0261943	20	0.0447122	Yes	No
Brain-Cortex	201	CD300LF	ENSG00000186074.18	17	0.00100483	0.0190918	19	0.0378606	Yes	No
Brain-Cortex	201	SLC9A3R1	ENSG00000109062.11	17	0.000368168	0.00662703	18	0.0249283	Yes	No
Brain-Cortex	201	NAT9	ENSG00000109065.11	17	0.000787177	0.0141692	18	0.0330777	Yes	No
Brain-Cortex	201	TMEM104	ENSG00000109066.13	17	8.79907e-05	0.00158383	18	0.0159751	Yes	No
Brain-Cortex	201	GRIN2C	ENSG00000161509.13	17	3.64213e-06	6.55583e-05	18	0.00738432	Yes	Yes
Brain-Cortex	201	FDXR	ENSG00000161513.11	17	0.00247974	0.0446354	18	0.0612084	No	No
Brain-Cortex	201	FADS6	ENSG00000172782.11	17	0.00052867	0.00951606	18	0.0283916	Yes	No
Brain-Cortex	201	HID1	ENSG00000167861.15	17	0.000200237	0.00360427	18	0.020787	Yes	No
Brain-Cortex	201	CDR2L	ENSG00000109089.7	17	0.00196265	0.0333651	17	0.0512122	No	No
Brain-Cortex	201	MRPL58	ENSG00000167862.9	17	0.000236554	0.00402142	17	0.0213988	Yes	No
Brain-Cortex	201	KCTD2	ENSG00000180901.10	17	0.00654375	0.111244	17	0.122143	No	No
Brain-Cortex	201	ATP5H	ENSG00000167863.11	17	0.000414747	0.0070507	17	0.0253589	Yes	No
Brain-Cortex	201	SLC16A5	ENSG00000170190.15	17	0.000273162	0.00464375	17	0.0221864	Yes	No
Brain-Cortex	201	ARMC7	ENSG00000125449.6	17	0.00030258	0.00514386	17	0.0230094	Yes	No
Brain-Cortex	201	NT5C	ENSG00000125458.6	17	0.000666769	0.0113351	17	0.0301557	Yes	No
Brain-Cortex	201	HN1	ENSG00000189159.15	17	0.0050559	0.0859503	17	0.0989765	No	No
Brain-Cortex	201	SUMO2	ENSG00000188612.11	17	0.00942999	0.16031	17	0.167941	No	No
Brain-Cortex	201	NUP85	ENSG00000125450.10	17	1.60661e-05	0.000273124	17	0.0101322	Yes	No
Brain-Cortex	201	GGA3	ENSG00000125447.16	17	0.000572546	0.00973327	17	0.0285796	Yes	No
Brain-Cortex	201	MRPS7	ENSG00000125445.10	17	8.48433e-05	0.00144234	17	0.0156426	Yes	No
Brain-Cortex	201	MIF4GD	ENSG00000125457.13	17	0.000841591	0.014307	17	0.0332147	Yes	No
Brain-Cortex	201	SLC25A19	ENSG00000125454.11	17	0.00100682	0.0171159	17	0.0360304	Yes	No
Brain-Cortex	201	GRB2	ENSG00000177885.13	17	0.00771462	0.131148	17	0.140465	No	No
Brain-Cortex	201	TMEM94	ENSG00000177728.16	17	0.000267335	0.00454469	17	0.0220815	Yes	No
Brain-Cortex	201	CASKIN2	ENSG00000177303.9	17	0.000564411	0.00903058	16	0.0277954	Yes	No
Brain-Cortex	201	TSEN54	ENSG00000182173.12	17	0.000112994	0.00180791	16	0.0166741	Yes	No
Brain-Cortex	201	LLGL2	ENSG00000073350.13	17	0.00368435	0.0626339	17	0.0776513	No	No
Brain-Cortex	201	MYO15B	ENSG00000266714.6	17	0.00169874	0.0288786	17	0.0472121	Yes	No
Brain-Cortex	201	RECQL5	ENSG00000108469.14	17	0.000300377	0.00510641	17	0.0229535	Yes	No
Brain-Cortex	201	SMIM5	ENSG00000204323.5	17	0.00367227	0.0587563	16	0.0741917	No	No
Brain-Cortex	201	SMIM6	ENSG00000259120.2	17	0.000586551	0.00938481	16	0.0282347	Yes	No
Brain-Cortex	201	SAP30BP	ENSG00000161526.14	17	0.00280207	0.0476351	17	0.0639365	No	No
Brain-Cortex	201	ITGB4	ENSG00000132470.13	17	0.000722784	0.0122873	17	0.031283	Yes	No
Brain-Cortex	201	GALK1	ENSG00000108479.11	17	0.000343145	0.00583347	17	0.0239051	Yes	No
Brain-Cortex	201	H3F3B	ENSG00000132475.10	17	0.0016516	0.0280771	17	0.0465377	Yes	No
Brain-Cortex	201	UNK	ENSG00000132478.9	17	3.51501e-05	0.000597551	17	0.0123513	Yes	No
Brain-Cortex	201	UNC13D	ENSG00000092929.11	17	0.000892511	0.0151727	17	0.0341609	Yes	No
Brain-Cortex	201	WBP2	ENSG00000132471.11	17	0.0031961	0.0543336	17	0.0700781	No	No
Brain-Cortex	201	TRIM47	ENSG00000132481.6	17	0.000807951	0.0137352	17	0.0326746	Yes	No
Brain-Cortex	201	TRIM65	ENSG00000141569.10	17	0.00118268	0.0201055	17	0.0388494	Yes	No
Brain-Cortex	201	MRPL38	ENSG00000204316.12	17	2.11761e-05	0.000359994	17	0.0106192	Yes	No
Brain-Cortex	201	FBF1	ENSG00000188878.19	17	0.000360893	0.00649608	18	0.0247102	Yes	No
Brain-Cortex	201	ACOX1	ENSG00000161533.11	17	0.00132954	0.0239317	18	0.042487	Yes	No
Brain-Cortex	201	TEN1	ENSG00000257949.6	17	0.00018275	0.0032895	18	0.0202496	Yes	No
Brain-Cortex	201	CDK3	ENSG00000250506.7	17	0.00087928	0.0167063	19	0.0356061	Yes	No
Brain-Cortex	201	EVPL	ENSG00000167880.7	17	0.000140191	0.00266363	19	0.0188599	Yes	No
Brain-Cortex	201	SRP68	ENSG00000167881.14	17	0.000424948	0.00807401	19	0.026645	Yes	No
Brain-Cortex	201	GALR2	ENSG00000182687.3	17	0.01057	0.200831	19	0.20651	No	No
Brain-Cortex	201	ZACN	ENSG00000186919.12	17	9.33911e-05	0.00177443	19	0.0165743	Yes	No
Brain-Cortex	201	EXOC7	ENSG00000182473.21	17	0.0052175	0.10435	20	0.115931	No	No
Brain-Cortex	201	FOXJ1	ENSG00000129654.7	17	0.00208146	0.0395477	19	0.056724	No	No
Brain-Cortex	201	RNF157	ENSG00000141576.14	17	0.00163778	0.0327557	20	0.0506527	No	No
Brain-Cortex	201	UBALD2	ENSG00000185262.8	17	0.000893326	0.0178665	20	0.0367312	Yes	No
Brain-Cortex	201	QRICH2	ENSG00000129646.14	17	0.000633755	0.0126751	20	0.0316884	Yes	No
Brain-Cortex	201	PRPSAP1	ENSG00000161542.16	17	0.00734303	0.154204	21	0.162157	No	No
Brain-Cortex	201	SPHK1	ENSG00000176170.13	17	0.00168632	0.0354128	21	0.0530351	No	No
Brain-Cortex	201	UBE2O	ENSG00000175931.12	17	0.000170401	0.00357842	21	0.0207632	Yes	No
Brain-Cortex	201	AANAT	ENSG00000129673.9	17	0.000805319	0.0161064	20	0.0349845	Yes	No
Brain-Cortex	201	RHBDF2	ENSG00000129667.12	17	0.000276187	0.00579993	21	0.0238828	Yes	No
Brain-Cortex	201	CYGB	ENSG00000161544.9	17	0.000101466	0.00213078	21	0.0175232	Yes	No
Brain-Cortex	201	PRCD	ENSG00000214140.10	17	9.47837e-05	0.00199046	21	0.0171305	Yes	No
Brain-Cortex	201	RP11-666A8.13	ENSG00000284526.1	17	0.00280588	0.0561176	20	0.0717416	No	No
Brain-Cortex	201	ST6GALNAC2	ENSG00000070731.10	17	0.000358846	0.00717691	20	0.0254384	Yes	No
Brain-Cortex	201	ST6GALNAC1	ENSG00000070526.14	17	0.000122476	0.00244952	20	0.0182962	Yes	No
Brain-Cortex	201	MXRA7	ENSG00000182534.13	17	0.000260443	0.0054693	21	0.0234093	Yes	No
Brain-Cortex	201	JMJD6	ENSG00000070495.14	17	0.000130601	0.00274261	21	0.0190554	Yes	No
Brain-Cortex	201	METTL23	ENSG00000181038.13	17	0.000837113	0.0175794	21	0.0365092	Yes	No
Brain-Cortex	201	SRSF2	ENSG00000161547.16	17	0.00152928	0.0321149	21	0.0500479	No	No
Brain-Cortex	201	MFSD11	ENSG00000092931.11	17	0.00177199	0.0389837	22	0.0562164	No	No
Brain-Cortex	201	LINC02080	ENSG00000267065.2	17	4.90896e-05	0.00107997	22	0.0145428	Yes	No
Brain-Cortex	201	MGAT5B	ENSG00000167889.12	17	0.00252514	0.0580783	23	0.0735393	No	No
Brain-Cortex	201	RP11-87G24.6	ENSG00000267521.1	17	0.00225203	0.0495446	22	0.0657753	No	No
Brain-Cortex	201	SEC14L1	ENSG00000129657.14	17	0.00329042	0.0756798	23	0.0894063	No	No
Brain-Cortex	201	SEPT9	ENSG00000184640.17	17	1.46456e-05	0.000380786	26	0.0107916	Yes	No
Brain-Cortex	201	RP11-13K12.2	ENSG00000267665.1	17	0.000298722	0.00746806	25	0.0258083	Yes	No
Brain-Cortex	201	RP11-13K12.1	ENSG00000267506.5	17	0.00241139	0.0602848	25	0.0754963	No	No
Brain-Cortex	201	RP11-13K12.5	ENSG00000267466.1	17	0.00198075	0.0495187	25	0.0657505	No	No
Brain-Cortex	201	TNRC6C	ENSG00000078687.17	17	0.000857585	0.0214396	25	0.0401043	Yes	No
Brain-Cortex	201	TMC6	ENSG00000141524.15	17	8.80835e-05	0.00202592	23	0.0172556	Yes	No
Brain-Cortex	201	TMC8	ENSG00000167895.14	17	0.00329644	0.0758182	23	0.0895356	No	No
Brain-Cortex	201	SYNGR2	ENSG00000108639.7	17	0.000295351	0.00679307	23	0.0251215	Yes	No
Brain-Cortex	201	TK1	ENSG00000167900.11	17	0.000781481	0.0187555	24	0.0375419	Yes	No
Brain-Cortex	201	AFMID	ENSG00000183077.15	17	0.000441052	0.0105852	24	0.0293889	Yes	No
Brain-Cortex	201	BIRC5	ENSG00000089685.14	17	0.000175627	0.00421505	24	0.0216926	Yes	No
Brain-Cortex	201	TMEM235	ENSG00000204278.12	17	0.00234436	0.0562647	24	0.0718744	No	No
Brain-Cortex	201	AC061992.2	ENSG00000267737.1	17	0.000703565	0.0175891	25	0.0365092	Yes	No
Brain-Cortex	201	SOCS3	ENSG00000184557.4	17	0.000665309	0.0159674	24	0.0348549	Yes	No
Brain-Cortex	201	RP11-806H10.4	ENSG00000266970.1	17	0.000858179	0.0214545	25	0.0401166	Yes	No
Brain-Cortex	201	PGS1	ENSG00000087157.18	17	9.9893e-05	0.00249733	25	0.0184168	Yes	No
Brain-Cortex	201	DNAH17	ENSG00000187775.16	17	0.000238123	0.00619119	26	0.0243559	Yes	No
Brain-Cortex	201	CYTH1	ENSG00000108669.16	17	0.000133089	0.00332723	25	0.0203641	Yes	No
Brain-Cortex	201	USP36	ENSG00000055483.19	17	0.000555619	0.0138905	25	0.0328519	Yes	No
Brain-Cortex	201	TIMP2	ENSG00000035862.12	17	8.63396e-05	0.00215849	25	0.0176235	Yes	No
Brain-Cortex	201	CEP295NL	ENSG00000178404.9	17	1.33139e-05	0.000319535	24	0.0104375	Yes	No
Brain-Cortex	201	LGALS3BP	ENSG00000108679.12	17	7.90945e-05	0.00197736	25	0.0171172	Yes	No
Brain-Cortex	201	CANT1	ENSG00000171302.16	17	0.000204421	0.00511053	25	0.0229549	Yes	No
Brain-Cortex	201	C1QTNF1	ENSG00000173918.14	17	0.000402289	0.0100572	25	0.0288715	Yes	No
Brain-Cortex	201	ENGASE	ENSG00000167280.16	17	0.000311221	0.00809175	26	0.0266717	Yes	No
Brain-Cortex	201	RBFOX3	ENSG00000167281.18	17	1.10504e-05	0.000331511	30	0.0104653	Yes	No
Brain-Cortex	201	CBX2	ENSG00000173894.10	17	0.00037612	0.00940299	25	0.0282539	Yes	No
Brain-Cortex	201	CBX8	ENSG00000141570.10	17	7.13766e-05	0.00178442	25	0.0165914	Yes	No
Brain-Cortex	201	LINC01977	ENSG00000262772.1	17	0.00498162	0.12454	25	0.134341	No	No
Brain-Cortex	201	CBX4	ENSG00000141582.14	17	6.91499e-05	0.00172875	25	0.0164157	Yes	No
Brain-Cortex	201	LINC01979	ENSG00000262585.1	17	9.84525e-05	0.00246131	25	0.0183349	Yes	No
Brain-Cortex	201	LINC01978	ENSG00000262188.1	17	0.00201672	0.0504181	25	0.0665341	No	No
Brain-Cortex	201	TBC1D16	ENSG00000167291.15	17	0.000978008	0.0264062	27	0.0448915	Yes	No
Brain-Cortex	201	CCDC40	ENSG00000141519.14	17	0.000294951	0.00796367	27	0.0265094	Yes	No
Brain-Cortex	201	GAA	ENSG00000171298.12	17	0.00176223	0.0458179	26	0.062279	No	No
Brain-Cortex	201	EIF4A3	ENSG00000141543.9	17	0.00142915	0.0371578	26	0.0546627	No	No
Brain-Cortex	201	RP11-334C17.6	ENSG00000275479.1	17	8.5381e-05	0.00221991	26	0.0177369	Yes	No
Brain-Cortex	201	CARD14	ENSG00000141527.16	17	1.03402e-05	0.000268845	26	0.0100409	Yes	No
Brain-Cortex	201	SGSH	ENSG00000181523.12	17	0.00131786	0.0342642	26	0.0519876	No	No
Brain-Cortex	201	SLC26A11	ENSG00000181045.14	17	0.00401833	0.104477	26	0.116043	No	No
Brain-Cortex	201	RNF213	ENSG00000173821.19	17	0.0012519	0.0338014	27	0.0515505	No	No
Brain-Cortex	201	ENDOV	ENSG00000173818.16	17	0.00678444	0.162826	24	0.170333	No	No
Brain-Cortex	201	CTD-2526A2.2	ENSG00000260369.2	17	1.98667e-05	0.000476802	24	0.0116115	Yes	No
Brain-Cortex	201	NPTX1	ENSG00000171246.5	17	0.00045343	0.0108823	24	0.029614	Yes	No
Brain-Cortex	201	RPTOR	ENSG00000141564.13	17	0.0015481	0.0433468	28	0.0600537	No	No
Brain-Cortex	201	CHMP6	ENSG00000176108.9	17	0.00175184	0.0420441	24	0.0589184	No	No
Brain-Cortex	201	CTD-2561B21.11	ENSG00000262873.1	17	0.00320901	0.0770162	24	0.0906437	No	No
Brain-Cortex	201	CTD-2561B21.10	ENSG00000262098.1	17	7.7459e-05	0.00185902	24	0.0168162	Yes	No
Brain-Cortex	201	BAIAP2-AS1	ENSG00000226137.5	17	0.000807128	0.0193711	24	0.0381272	Yes	No
Brain-Cortex	201	BAIAP2	ENSG00000175866.15	17	0.000735101	0.0176424	24	0.0365251	Yes	No
Brain-Cortex	201	AATK	ENSG00000181409.11	17	9.33463e-05	0.00224031	24	0.0177989	Yes	No
Brain-Cortex	201	AATK-AS1	ENSG00000225180.7	17	0.00108847	0.0261233	24	0.0446424	Yes	No
Brain-Cortex	201	CEP131	ENSG00000141577.13	17	0.000695822	0.0166997	24	0.0356061	Yes	No
Brain-Cortex	201	TEPSIN	ENSG00000167302.10	17	9.4895e-05	0.00218259	23	0.0176313	Yes	No
Brain-Cortex	201	NDUFAF8	ENSG00000224877.3	17	0.010062	0.231427	23	0.2361	No	No
Brain-Cortex	201	SLC38A10	ENSG00000157637.12	17	0.000900165	0.0207038	23	0.0394454	Yes	No
Brain-Cortex	201	LINC00482	ENSG00000185168.5	17	0.000481505	0.0110746	23	0.0298341	Yes	No
Brain-Cortex	201	RP11-455O6.9	ENSG00000275542.1	17	0.00402418	0.0925561	23	0.105173	No	No
Brain-Cortex	201	RP11-1055B8.9	ENSG00000275966.1	17	9.4235e-06	0.00021674	23	0.00930032	Yes	Yes
Brain-Cortex	201	RP11-1055B8.2	ENSG00000263154.1	17	0.00126704	0.0291419	23	0.0474385	Yes	No
Brain-Cortex	201	RP11-1055B8.3	ENSG00000262223.6	17	3.8696e-05	0.000890008	23	0.0137561	Yes	No
Brain-Cortex	201	RP11-1055B8.10	ENSG00000274833.1	17	0.00110163	0.0253375	23	0.0438773	Yes	No
Brain-Cortex	201	RP11-1055B8.4	ENSG00000262877.4	17	0.000577766	0.0132886	23	0.0321987	Yes	No
Brain-Cortex	201	BAHCC1	ENSG00000266074.8	17	0.00269736	0.0647367	24	0.0795571	No	No
Brain-Cortex	201	LINC01971	ENSG00000278200.1	17	8.27448e-05	0.00190313	23	0.0169278	Yes	No
Brain-Cortex	201	ACTG1	ENSG00000184009.9	17	0.0029454	0.0677441	23	0.0822964	No	No
Brain-Cortex	201	FSCN2	ENSG00000186765.11	17	0.000285742	0.00657206	23	0.0248321	Yes	No
Brain-Cortex	201	FAAP100	ENSG00000185504.16	17	0.000851062	0.0195744	23	0.0383581	Yes	No
Brain-Cortex	201	NPLOC4	ENSG00000182446.13	17	0.000229627	0.00551105	24	0.0234873	Yes	No
Brain-Cortex	201	TSPAN10	ENSG00000182612.10	17	4.47599e-06	0.000102948	23	0.00814885	Yes	Yes
Brain-Cortex	201	PDE6G	ENSG00000185527.11	17	0.00071247	0.0163868	23	0.0352366	Yes	No
Brain-Cortex	201	OXLD1	ENSG00000204237.4	17	0.00302417	0.0695559	23	0.0839011	No	No
Brain-Cortex	201	CCDC137	ENSG00000185298.12	17	0.00114394	0.0263106	23	0.0448232	Yes	No
Brain-Cortex	201	ARL16	ENSG00000214087.8	17	1.25555e-05	0.000288776	23	0.0102751	Yes	No
Brain-Cortex	201	HGS	ENSG00000185359.12	17	0.00122328	0.0281355	23	0.0465882	Yes	No
Brain-Cortex	201	MRPL12	ENSG00000262814.7	17	0.000698279	0.0160604	23	0.0349553	Yes	No
Brain-Cortex	201	SLC25A10	ENSG00000183048.11	17	0.000175511	0.00403676	23	0.0214143	Yes	No
Brain-Cortex	201	GCGR	ENSG00000215644.9	17	0.000867759	0.0190907	22	0.0378606	Yes	No
Brain-Cortex	201	MCRIP1	ENSG00000225663.7	17	1.08545e-05	0.000238799	22	0.00970532	Yes	Yes
Brain-Cortex	201	PPP1R27	ENSG00000182676.4	17	0.000936404	0.0206009	22	0.0393411	Yes	No
Brain-Cortex	201	P4HB	ENSG00000185624.14	17	0.000105975	0.00233144	22	0.0180645	Yes	No
Brain-Cortex	201	ARHGDIA	ENSG00000141522.11	17	1.02073e-06	2.24561e-05	22	0.00562868	Yes	Yes
Brain-Cortex	201	RP11-498C9.15	ENSG00000263731.1	17	0.000665849	0.0146487	22	0.0336401	Yes	No
Brain-Cortex	201	ALYREF	ENSG00000183684.7	17	0.00147901	0.0325381	22	0.050447	No	No
Brain-Cortex	201	ANAPC11	ENSG00000141552.17	17	0.000628644	0.0138302	22	0.0327822	Yes	No
Brain-Cortex	201	PCYT2	ENSG00000185813.10	17	0.000692819	0.015242	22	0.0342293	Yes	No
Brain-Cortex	201	SIRT7	ENSG00000187531.13	17	0.000955818	0.021028	22	0.0397418	Yes	No
Brain-Cortex	201	MAFG	ENSG00000197063.10	17	0.00147578	0.0324672	22	0.0503897	No	No
Brain-Cortex	201	PYCR1	ENSG00000183010.16	17	0.000482367	0.0106121	22	0.0294063	Yes	No
Brain-Cortex	201	MYADML2	ENSG00000185105.5	17	0.00129523	0.028495	22	0.0469411	Yes	No
Brain-Cortex	201	NOTUM	ENSG00000185269.11	17	0.00159834	0.0351635	22	0.0528131	No	No
Brain-Cortex	201	ASPSCR1	ENSG00000169696.15	17	0.000292216	0.00642874	22	0.0246127	Yes	No
Brain-Cortex	201	CENPX	ENSG00000169689.14	17	0.00168794	0.0371346	22	0.054645	No	No
Brain-Cortex	201	LRRC45	ENSG00000169683.7	17	0.000510521	0.0112315	22	0.0300719	Yes	No
Brain-Cortex	201	RAC3	ENSG00000169750.8	17	0.000108136	0.00237899	22	0.0181603	Yes	No
Brain-Cortex	201	DCXR	ENSG00000169738.7	17	0.000735143	0.0161731	22	0.0350193	Yes	No
Brain-Cortex	201	RFNG	ENSG00000169733.11	17	0.000164758	0.00362469	22	0.0208013	Yes	No
Brain-Cortex	201	GPS1	ENSG00000169727.12	17	0.00029122	0.00640685	22	0.0245747	Yes	No
Brain-Cortex	201	DUS1L	ENSG00000169718.17	17	0.000169515	0.00372932	22	0.0209005	Yes	No
Brain-Cortex	201	FASN	ENSG00000169710.8	17	0.00521986	0.114837	22	0.125418	No	No
Brain-Cortex	201	CCDC57	ENSG00000176155.18	17	0.00438656	0.100891	23	0.11287	No	No
Brain-Cortex	201	SLC16A3	ENSG00000141526.16	17	0.000967285	0.020313	21	0.0390907	Yes	No
Brain-Cortex	201	CSNK1D	ENSG00000141551.14	17	0.000591589	0.0124234	21	0.0313856	Yes	No
Brain-Cortex	201	LINC01970	ENSG00000265692.1	17	0.00080716	0.0169504	21	0.0358719	Yes	No
Brain-Cortex	201	RP13-516M14.1	ENSG00000260563.3	17	0.00132133	0.0277478	21	0.0462252	Yes	No
Brain-Cortex	201	CD7	ENSG00000173762.7	17	0.00563422	0.118319	21	0.12856	No	No
Brain-Cortex	201	SECTM1	ENSG00000141574.7	17	0.00271839	0.0570862	21	0.0725841	No	No
Brain-Cortex	201	UTS2R	ENSG00000181408.3	17	0.000107306	0.00214611	20	0.0175616	Yes	No
Brain-Cortex	201	RP13-20L14.1	ENSG00000260011.2	17	0.000597184	0.0119437	20	0.0308398	Yes	No
Brain-Cortex	201	OGFOD3	ENSG00000181396.12	17	0.000496146	0.00992293	20	0.0287425	Yes	No
Brain-Cortex	201	HEXDC	ENSG00000169660.15	17	5.75708e-06	0.000109384	19	0.00814885	Yes	Yes
Brain-Cortex	201	C17orf62	ENSG00000178927.17	17	0.00039151	0.0074387	19	0.0257856	Yes	No
Brain-Cortex	201	NARF	ENSG00000141562.17	17	0.00498362	0.0946888	19	0.107147	No	No
Brain-Cortex	201	FOXK2	ENSG00000141568.20	17	0.000443196	0.00797753	18	0.0265257	Yes	No
Brain-Cortex	201	WDR45B	ENSG00000141580.15	17	2.41784e-05	0.000411032	17	0.0111368	Yes	No
Brain-Cortex	201	RAB40B	ENSG00000141542.10	17	0.000606205	0.00969928	16	0.0285684	Yes	No
Brain-Cortex	201	RP11-388C12.1	ENSG00000263063.1	17	5.56566e-05	0.000834849	15	0.013536	Yes	No
Brain-Cortex	201	FN3KRP	ENSG00000141560.14	17	0.00183804	0.0275705	15	0.046087	Yes	No
Brain-Cortex	201	FN3K	ENSG00000167363.13	17	0.000778641	0.0116796	15	0.0305092	Yes	No
Brain-Cortex	201	TBCD	ENSG00000141556.20	17	0.000397145	0.00595717	15	0.0240402	Yes	No
Brain-Cortex	201	ZNF750	ENSG00000141579.6	17	0.000983011	0.0147452	15	0.0337228	Yes	No
Brain-Cortex	201	RP11-497H17.1	ENSG00000262663.1	17	0.00956567	0.133919	14	0.143055	No	No
Brain-Cortex	201	B3GNTL1	ENSG00000175711.8	17	0.00150954	0.0211336	14	0.039822	Yes	No
Brain-Cortex	201	METRNL	ENSG00000176845.12	17	0.000933133	0.0121307	13	0.0311037	Yes	No
Brain-Cortex	201	AC144831.3	ENSG00000274370.1	17	0.00626401	0.0814321	13	0.094758	No	No
Brain-Cortex	201	AC144831.1	ENSG00000261888.1	17	0.00328133	0.0426572	13	0.0594406	No	No
Brain-Cortex	201	USP14	ENSG00000101557.14	18	0.000831905	0.0116467	14	0.0304651	Yes	No
Brain-Cortex	201	THOC1	ENSG00000079134.11	18	0.000851386	0.0127708	15	0.0317214	Yes	No
Brain-Cortex	201	RP11-705O1.8	ENSG00000263884.1	18	0.000357653	0.00536479	15	0.0232614	Yes	No
Brain-Cortex	201	COLEC12	ENSG00000158270.11	18	4.07808e-05	0.000693274	17	0.0129284	Yes	No
Brain-Cortex	201	CLUL1	ENSG00000079101.16	18	0.00389792	0.0740605	19	0.087954	No	No
Brain-Cortex	201	TYMS	ENSG00000176890.15	18	0.000842668	0.0160107	19	0.0348984	Yes	No
Brain-Cortex	201	ENOSF1	ENSG00000132199.18	18	0.00159205	0.0318409	20	0.0498364	Yes	No
Brain-Cortex	201	YES1	ENSG00000176105.13	18	0.00311364	0.0653864	21	0.0801667	No	No
Brain-Cortex	201	RP11-672L10.6	ENSG00000273355.1	18	0.00640286	0.13446	21	0.143507	No	No
Brain-Cortex	201	ADCYAP1	ENSG00000141433.12	18	0.00336	0.07392	22	0.0878386	No	No
Brain-Cortex	201	METTL4	ENSG00000101574.14	18	0.00128332	0.0320829	25	0.0500286	No	No
Brain-Cortex	201	SMCHD1	ENSG00000101596.14	18	0.000334971	0.00870924	26	0.0274565	Yes	No
Brain-Cortex	201	EMILIN2	ENSG00000132205.10	18	0.00113873	0.0284683	25	0.0469163	Yes	No
Brain-Cortex	201	LPIN2	ENSG00000101577.9	18	0.00014972	0.003743	25	0.0209005	Yes	No
Brain-Cortex	201	MYOM1	ENSG00000101605.12	18	0.000164416	0.00427481	26	0.0217894	Yes	No
Brain-Cortex	201	MYL12A	ENSG00000101608.12	18	0.00185546	0.044531	24	0.061121	No	No
Brain-Cortex	201	MYL12B	ENSG00000118680.12	18	0.00391187	0.0938848	24	0.106399	No	No
Brain-Cortex	201	RP11-838N2.5	ENSG00000266578.1	18	0.00135688	0.0325651	24	0.050461	No	No
Brain-Cortex	201	TGIF1	ENSG00000177426.20	18	0.000237615	0.00570276	24	0.0237428	Yes	No
Brain-Cortex	201	DLGAP1	ENSG00000170579.16	18	0.00157268	0.053471	34	0.0693076	No	No
Brain-Cortex	201	AKAIN1	ENSG00000231824.3	18	0.000751765	0.0157871	21	0.0346659	Yes	No
Brain-Cortex	201	LINC00526	ENSG00000264575.1	18	0.000272681	0.00545362	20	0.0233874	Yes	No
Brain-Cortex	201	LINC00667	ENSG00000263753.6	18	3.26489e-05	0.000652978	20	0.0127672	Yes	No
Brain-Cortex	201	ZBTB14	ENSG00000198081.10	18	5.33425e-05	0.00106685	20	0.0145015	Yes	No
Brain-Cortex	201	CTD-3096M3.2	ENSG00000266288.1	18	0.000267004	0.00534007	20	0.0232357	Yes	No
Brain-Cortex	201	EPB41L3	ENSG00000082397.17	18	0.000533444	0.0117358	22	0.0305401	Yes	No
Brain-Cortex	201	MIR3976HG	ENSG00000261738.6	18	1.83703e-05	0.000385777	21	0.0108225	Yes	No
Brain-Cortex	201	TMEM200C	ENSG00000206432.4	18	0.000200846	0.00401693	20	0.0213811	Yes	No
Brain-Cortex	201	L3MBTL4	ENSG00000154655.15	18	5.77246e-06	0.000144312	25	0.00839579	Yes	Yes
Brain-Cortex	201	L3MBTL4-AS1	ENSG00000264707.1	18	0.000131062	0.00262123	20	0.018732	Yes	No
Brain-Cortex	201	ARHGAP28	ENSG00000088756.12	18	0.000122826	0.00257934	21	0.018623	Yes	No
Brain-Cortex	201	LAMA1	ENSG00000101680.14	18	0.000207014	0.00414029	20	0.0215486	Yes	No
Brain-Cortex	201	PTPRM	ENSG00000173482.16	18	8.64458e-05	0.00259338	30	0.0186492	Yes	No
Brain-Cortex	201	RAB12	ENSG00000206418.3	18	0.00146729	0.0322804	22	0.0502063	No	No
Brain-Cortex	201	MTCL1	ENSG00000168502.17	18	0.000780123	0.018723	24	0.0375013	Yes	No
Brain-Cortex	201	NDUFV2	ENSG00000178127.12	18	0.000226111	0.00542667	24	0.0233358	Yes	No
Brain-Cortex	201	ANKRD12	ENSG00000101745.16	18	1.14206e-05	0.000296936	26	0.0103823	Yes	No
Brain-Cortex	201	RP11-888D10.3	ENSG00000264964.1	18	0.000125686	0.00301646	24	0.0197267	Yes	No
Brain-Cortex	201	TWSG1	ENSG00000128791.11	18	0.000947065	0.0246237	26	0.0431428	Yes	No
Brain-Cortex	201	RP11-61L19.2	ENSG00000273335.1	18	0.00162319	0.0405797	25	0.0576437	No	No
Brain-Cortex	201	RALBP1	ENSG00000017797.12	18	0.00072929	0.0182323	25	0.0370871	Yes	No
Brain-Cortex	201	PPP4R1	ENSG00000154845.15	18	0.000140938	0.00352345	25	0.0206574	Yes	No
Brain-Cortex	201	PPP4R1-AS1	ENSG00000263627.1	18	0.00171328	0.0411188	24	0.0580891	No	No
Brain-Cortex	201	RAB31	ENSG00000168461.12	18	0.000837194	0.0226042	27	0.0411721	Yes	No
Brain-Cortex	201	RP11-474N24.6	ENSG00000272799.1	18	0.00172985	0.0415163	24	0.0584745	No	No
Brain-Cortex	201	VAPA	ENSG00000101558.13	18	6.06397e-06	0.000151599	25	0.00857388	Yes	Yes
Brain-Cortex	201	APCDD1	ENSG00000154856.12	18	0.00014771	0.00369274	25	0.0208729	Yes	No
Brain-Cortex	201	NAPG	ENSG00000134265.12	18	0.000249086	0.00622716	25	0.0244069	Yes	No
Brain-Cortex	201	RP11-883A18.3	ENSG00000265728.1	18	0.00347777	0.0869442	25	0.0998507	No	No
Brain-Cortex	201	PIEZO2	ENSG00000154864.11	18	0.000986674	0.0305869	31	0.0486946	Yes	No
Brain-Cortex	201	GNAL	ENSG00000141404.15	18	0.000360729	0.00937896	26	0.0282244	Yes	No
Brain-Cortex	201	CHMP1B	ENSG00000255112.2	18	1.88605e-06	4.33792e-05	23	0.00689881	Yes	Yes
Brain-Cortex	201	MPPE1	ENSG00000154889.16	18	0.00633185	0.145633	23	0.154038	No	No
Brain-Cortex	201	RP11-820I16.1	ENSG00000267079.1	18	0.00169934	0.0390848	23	0.0562962	No	No
Brain-Cortex	201	IMPA2	ENSG00000141401.11	18	0.0125096	0.287722	23	0.290983	No	No
Brain-Cortex	201	RP11-64C12.6	ENSG00000267247.1	18	0.00036409	0.00800998	22	0.0265561	Yes	No
Brain-Cortex	201	CIDEA	ENSG00000176194.17	18	0.00020803	0.00457666	22	0.0221005	Yes	No
Brain-Cortex	201	TUBB6	ENSG00000176014.12	18	0.00227968	0.0501529	22	0.066299	No	No
Brain-Cortex	201	AFG3L2	ENSG00000141385.9	18	9.82053e-05	0.00216052	22	0.0176244	Yes	No
Brain-Cortex	201	PRELID3A	ENSG00000141391.13	18	0.000646495	0.0142229	22	0.0331155	Yes	No
Brain-Cortex	201	RP11-861E21.1	ENSG00000267108.1	18	0.000339953	0.00747898	22	0.0258083	Yes	No
Brain-Cortex	201	SPIRE1	ENSG00000134278.15	18	0.000498866	0.0119728	24	0.030863	Yes	No
Brain-Cortex	201	PSMG2	ENSG00000128789.20	18	0.00424299	0.0933459	22	0.105926	No	No
Brain-Cortex	201	CEP76	ENSG00000101624.10	18	0.000314478	0.00691852	22	0.0252359	Yes	No
Brain-Cortex	201	PTPN2	ENSG00000175354.18	18	0.000201272	0.00462927	23	0.0221672	Yes	No
Brain-Cortex	201	SEH1L	ENSG00000085415.15	18	0.000481683	0.0101153	21	0.0289378	Yes	No
Brain-Cortex	201	CEP192	ENSG00000101639.18	18	0.00187962	0.0413517	22	0.0583312	No	No
Brain-Cortex	201	LDLRAD4	ENSG00000168675.18	18	0.000468352	0.0112404	24	0.0300793	Yes	No
Brain-Cortex	201	FAM210A	ENSG00000177150.12	18	0.00110165	0.0231346	21	0.0416793	Yes	No
Brain-Cortex	201	RNMT	ENSG00000101654.17	18	0.000343019	0.00720341	21	0.0254752	Yes	No
Brain-Cortex	201	MC5R	ENSG00000176136.6	18	0.000593219	0.0118644	20	0.0307522	Yes	No
Brain-Cortex	201	ZNF519	ENSG00000175322.11	18	0.00109725	0.0230423	21	0.0415938	Yes	No
Brain-Cortex	201	ANKRD30B	ENSG00000180777.13	18	8.83618e-05	0.00141379	16	0.0156046	Yes	No
Brain-Cortex	201	RP11-527H14.4	ENSG00000263618.5	18	0.00393916	0.0551483	14	0.070859	No	No
Brain-Cortex	201	LINC01443	ENSG00000266554.1	18	0.000427429	0.005984	14	0.0240773	Yes	No
Brain-Cortex	201	LINC01444	ENSG00000264301.1	18	0.00141886	0.0184452	13	0.0372509	Yes	No
Brain-Cortex	201	RP11-527H14.1	ENSG00000263821.1	18	0.000536768	0.00697798	13	0.0252837	Yes	No
Brain-Cortex	201	ROCK1	ENSG00000067900.7	18	0.000396373	0.00198187	5	0.0171172	Yes	No
Brain-Cortex	201	GREB1L	ENSG00000141449.14	18	0.0018596	0.0130172	7	0.0319259	Yes	No
Brain-Cortex	201	ESCO1	ENSG00000141446.10	18	0.000869581	0.00695665	8	0.0252488	Yes	No
Brain-Cortex	201	SNRPD1	ENSG00000167088.10	18	0.00518335	0.0414668	8	0.0584273	No	No
Brain-Cortex	201	ABHD3	ENSG00000158201.9	18	0.000245456	0.00220911	9	0.0177246	Yes	No
Brain-Cortex	201	MIB1	ENSG00000101752.11	18	0.00233581	0.0233581	10	0.0418861	Yes	No
Brain-Cortex	201	GATA6	ENSG00000141448.8	18	0.00381256	0.0419382	11	0.0588241	No	No
Brain-Cortex	201	RBBP8	ENSG00000101773.18	18	0.000971613	0.0136026	14	0.032537	Yes	No
Brain-Cortex	201	CABLES1	ENSG00000134508.12	18	0.00155453	0.0217635	14	0.0404463	Yes	No
Brain-Cortex	201	TMEM241	ENSG00000134490.13	18	7.26294e-06	0.000108944	15	0.00814885	Yes	Yes
Brain-Cortex	201	RIOK3	ENSG00000101782.14	18	0.00592319	0.0829246	14	0.0961705	No	No
Brain-Cortex	201	C18orf8	ENSG00000141452.9	18	0.00133272	0.018658	14	0.0374491	Yes	No
Brain-Cortex	201	NPC1	ENSG00000141458.12	18	0.00242574	0.0363861	15	0.0539494	No	No
Brain-Cortex	201	ANKRD29	ENSG00000154065.16	18	0.00599054	0.0898581	15	0.102617	No	No
Brain-Cortex	201	LAMA3	ENSG00000053747.15	18	0.000633535	0.0107701	17	0.029558	Yes	No
Brain-Cortex	201	RP11-403A21.1	ENSG00000265752.2	18	0.0130283	0.195424	15	0.201404	No	No
Brain-Cortex	201	TTC39C	ENSG00000168234.12	18	0.00234583	0.0375332	16	0.0549948	No	No
Brain-Cortex	201	CABYR	ENSG00000154040.20	18	0.000285819	0.00428729	15	0.0217894	Yes	No
Brain-Cortex	201	RP11-799B12.4	ENSG00000265750.1	18	8.88188e-05	0.00133228	15	0.0153632	Yes	No
Brain-Cortex	201	OSBPL1A	ENSG00000141447.17	18	0.000568509	0.00966465	17	0.0285322	Yes	No
Brain-Cortex	201	RP11-621L6.3	ENSG00000273321.1	18	7.41174e-05	0.00118588	16	0.0147451	Yes	No
Brain-Cortex	201	IMPACT	ENSG00000154059.9	18	0.000625159	0.0100025	16	0.0288125	Yes	No
Brain-Cortex	201	RP11-178F10.3	ENSG00000266489.1	18	0.00339821	0.0543714	16	0.0701088	No	No
Brain-Cortex	201	RP11-449D8.5	ENSG00000266573.5	18	0.00164535	0.0296164	18	0.0478543	Yes	No
Brain-Cortex	201	ZNF521	ENSG00000198795.10	18	0.00015349	0.00276283	18	0.0190554	Yes	No
Brain-Cortex	201	SS18	ENSG00000141380.13	18	0.000192434	0.00307894	16	0.0198675	Yes	No
Brain-Cortex	201	TAF4B	ENSG00000141384.12	18	0.000260222	0.00442378	17	0.0219622	Yes	No
Brain-Cortex	201	KCTD1	ENSG00000134504.12	18	0.00538643	0.0915693	17	0.104263	No	No
Brain-Cortex	201	PCAT18	ENSG00000265369.3	18	2.74393e-05	0.000439029	16	0.0112701	Yes	No
Brain-Cortex	201	AQP4	ENSG00000171885.13	18	0.000255244	0.0040839	16	0.0215145	Yes	No
Brain-Cortex	201	CHST9	ENSG00000154080.13	18	0.000443797	0.00754454	17	0.0258689	Yes	No
Brain-Cortex	201	CDH2	ENSG00000170558.8	18	0.00164986	0.0296974	18	0.0479334	Yes	No
Brain-Cortex	201	DSC3	ENSG00000134762.16	18	0.00724688	0.152184	21	0.160272	No	No
Brain-Cortex	201	DSC2	ENSG00000134755.14	18	0.00198154	0.0396309	20	0.0567847	No	No
Brain-Cortex	201	DSC1	ENSG00000134765.9	18	0.000115549	0.00231098	20	0.017973	Yes	No
Brain-Cortex	201	DSG1	ENSG00000134760.5	18	0.00594666	0.112987	19	0.123737	No	No
Brain-Cortex	201	DSG3	ENSG00000134757.4	18	0.000631028	0.0119895	19	0.030884	Yes	No
Brain-Cortex	201	DSG2	ENSG00000046604.12	18	0.0021814	0.0414466	19	0.0584123	No	No
Brain-Cortex	201	TTR	ENSG00000118271.9	18	0.00119747	0.0215544	18	0.0402254	Yes	No
Brain-Cortex	201	B4GALT6	ENSG00000118276.11	18	1.56154e-05	0.000281077	18	0.0102302	Yes	No
Brain-Cortex	201	TRAPPC8	ENSG00000153339.13	18	2.48428e-05	0.000422328	17	0.0112104	Yes	No
Brain-Cortex	201	RNF125	ENSG00000101695.8	18	0.00543328	0.0869325	16	0.0998435	No	No
Brain-Cortex	201	RNF138	ENSG00000134758.13	18	0.00451375	0.07222	16	0.0863515	No	No
Brain-Cortex	201	GAREM1	ENSG00000141441.15	18	0.00322124	0.0579824	18	0.0734377	No	No
Brain-Cortex	201	KLHL14	ENSG00000197705.9	18	0.000611505	0.00856107	14	0.0272539	Yes	No
Brain-Cortex	201	CCDC178	ENSG00000166960.16	18	0.0019566	0.0313056	16	0.0493597	Yes	No
Brain-Cortex	201	ASXL3	ENSG00000141431.10	18	9.04186e-05	0.00117544	13	0.0147408	Yes	No
Brain-Cortex	201	NOL4	ENSG00000101746.15	18	0.00525322	0.0787984	15	0.0922627	No	No
Brain-Cortex	201	RP11-379L18.3	ENSG00000278052.1	18	0.00790037	0.102705	13	0.114479	No	No
Brain-Cortex	201	DTNA	ENSG00000134769.21	18	0.000662452	0.0105992	16	0.0294023	Yes	No
Brain-Cortex	201	RP11-96A15.1	ENSG00000278464.1	18	0.00243584	0.031666	13	0.0496859	Yes	No
Brain-Cortex	201	MAPRE2	ENSG00000166974.12	18	0.00402927	0.060439	15	0.0756082	No	No
Brain-Cortex	201	RP11-294N21.3	ENSG00000274400.1	18	0.000510215	0.00714301	14	0.0254203	Yes	No
Brain-Cortex	201	ZNF397	ENSG00000186812.12	18	0.000603532	0.00905298	15	0.0278269	Yes	No
Brain-Cortex	201	ZSCAN30	ENSG00000186814.13	18	0.00176011	0.0264016	15	0.0448893	Yes	No
Brain-Cortex	201	RP11-158H5.8	ENSG00000274184.1	18	0.00322159	0.0483238	15	0.0646005	No	No
Brain-Cortex	201	RP11-158H5.7	ENSG00000268573.1	18	0.0113069	0.169603	15	0.176815	No	No
Brain-Cortex	201	RP11-54G14.1	ENSG00000274918.1	18	0.0078006	0.117009	15	0.127432	No	No
Brain-Cortex	201	ZNF24	ENSG00000172466.15	18	0.000102046	0.00153069	15	0.0157924	Yes	No
Brain-Cortex	201	ZNF396	ENSG00000186496.10	18	0.000407532	0.00611298	15	0.0242886	Yes	No
Brain-Cortex	201	INO80C	ENSG00000153391.15	18	0.00192093	0.0307348	16	0.0488281	Yes	No
Brain-Cortex	201	GALNT1	ENSG00000141429.13	18	0.00274339	0.0466376	17	0.063051	No	No
Brain-Cortex	201	RP11-873E20.1	ENSG00000267397.1	18	2.74275e-05	0.00043884	16	0.0112701	Yes	No
Brain-Cortex	201	C18orf21	ENSG00000141428.16	18	0.00305029	0.0457544	15	0.0622094	No	No
Brain-Cortex	201	RPRD1A	ENSG00000141425.17	18	0.000512993	0.00820789	16	0.0267996	Yes	No
Brain-Cortex	201	SLC39A6	ENSG00000141424.12	18	0.00368953	0.055343	15	0.0710144	No	No
Brain-Cortex	201	ELP2	ENSG00000134759.13	18	0.000393879	0.00630206	16	0.0244484	Yes	No
Brain-Cortex	201	MOCOS	ENSG00000075643.5	18	0.000536191	0.00804287	15	0.0266051	Yes	No
Brain-Cortex	201	FHOD3	ENSG00000134775.15	18	6.03115e-05	0.00114592	19	0.014619	Yes	No
Brain-Cortex	201	TPGS2	ENSG00000134779.14	18	1.25894e-05	0.000201431	16	0.00914136	Yes	Yes
Brain-Cortex	201	KIAA1328	ENSG00000150477.14	18	4.25398e-05	0.000808255	19	0.0134241	Yes	No
Brain-Cortex	201	RP11-95O2.1	ENSG00000267651.1	18	0.000288494	0.0046159	16	0.0221492	Yes	No
Brain-Cortex	201	CELF4	ENSG00000101489.19	18	0.000200141	0.00380267	19	0.0210139	Yes	No
Brain-Cortex	201	RP11-1I2.1	ENSG00000283458.1	18	0.00153236	0.0229855	15	0.0415355	Yes	No
Brain-Cortex	201	LINC01902	ENSG00000283503.1	18	0.000231223	0.0039308	17	0.0212288	Yes	No
Brain-Cortex	201	PIK3C3	ENSG00000078142.12	18	0.00146829	0.0234927	16	0.0420133	Yes	No
Brain-Cortex	201	RIT2	ENSG00000152214.12	18	0.000757924	0.0151585	20	0.0341607	Yes	No
Brain-Cortex	201	SYT4	ENSG00000132872.11	18	0.0028602	0.0486235	17	0.0648774	No	No
Brain-Cortex	201	RP11-456K23.1	ENSG00000267414.1	18	7.89957e-05	0.00134293	17	0.0154126	Yes	No
Brain-Cortex	201	SETBP1	ENSG00000152217.16	18	0.00249732	0.0524438	21	0.068359	No	No
Brain-Cortex	201	SLC14A1	ENSG00000141469.16	18	0.00515457	0.0979368	19	0.110144	No	No
Brain-Cortex	201	EPG5	ENSG00000152223.12	18	0.000423864	0.00847728	20	0.0271288	Yes	No
Brain-Cortex	201	PSTPIP2	ENSG00000152229.18	18	0.00397171	0.0754626	19	0.0891973	No	No
Brain-Cortex	201	ATP5A1	ENSG00000152234.15	18	0.000716096	0.0128897	18	0.0318488	Yes	No
Brain-Cortex	201	HAUS1	ENSG00000152240.12	18	1.79065e-05	0.000322317	18	0.0104519	Yes	No
Brain-Cortex	201	C18orf25	ENSG00000152242.10	18	0.00124916	0.023734	19	0.0422786	Yes	No
Brain-Cortex	201	RNF165	ENSG00000141622.13	18	0.0014388	0.0273373	19	0.0458189	Yes	No
Brain-Cortex	201	LOXHD1	ENSG00000167210.16	18	0.0021959	0.041722	19	0.05863	No	No
Brain-Cortex	201	ST8SIA5	ENSG00000101638.13	18	0.00131425	0.0236565	18	0.042206	Yes	No
Brain-Cortex	201	RP11-687F6.5	ENSG00000274776.1	18	0.00116403	0.0186245	16	0.0374393	Yes	No
Brain-Cortex	201	PIAS2	ENSG00000078043.15	18	0.000759951	0.0129192	17	0.0318687	Yes	No
Brain-Cortex	201	KATNAL2	ENSG00000167216.16	18	0.00106517	0.0181079	17	0.0369409	Yes	No
Brain-Cortex	201	HDHD2	ENSG00000167220.11	18	0.00277841	0.0444546	16	0.0610635	No	No
Brain-Cortex	201	IER3IP1	ENSG00000134049.5	18	0.00416381	0.066621	16	0.0812938	No	No
Brain-Cortex	201	SMAD2	ENSG00000175387.15	18	0.000178713	0.00321684	18	0.0201206	Yes	No
Brain-Cortex	201	ZBTB7C	ENSG00000184828.9	18	2.15773e-05	0.000453122	21	0.0114392	Yes	No
Brain-Cortex	201	CTIF	ENSG00000134030.13	18	2.2605e-06	4.97309e-05	22	0.00716164	Yes	Yes
Brain-Cortex	201	SMAD7	ENSG00000101665.8	18	0.000923074	0.0193846	21	0.0381272	Yes	No
Brain-Cortex	201	DYM	ENSG00000141627.13	18	0.000253551	0.00659233	26	0.0248371	Yes	No
Brain-Cortex	201	C18orf32	ENSG00000177576.11	18	0.000465776	0.00978129	21	0.0286003	Yes	No
Brain-Cortex	201	RPL17	ENSG00000265681.7	18	0.00182284	0.0382797	21	0.0556163	No	No
Brain-Cortex	201	LIPG	ENSG00000101670.11	18	0.00316697	0.0696732	22	0.0840204	No	No
Brain-Cortex	201	ACAA2	ENSG00000167315.17	18	0.00067573	0.0141903	21	0.0330777	Yes	No
Brain-Cortex	201	MYO5B	ENSG00000167306.19	18	0.00467664	0.107563	23	0.118838	No	No
Brain-Cortex	201	CFAP53	ENSG00000172361.5	18	0.000211132	0.00422265	20	0.0217054	Yes	No
Brain-Cortex	201	MBD1	ENSG00000141644.17	18	0.00204294	0.0408589	20	0.0578874	No	No
Brain-Cortex	201	CXXC1	ENSG00000154832.14	18	2.80855e-05	0.000561709	20	0.0122153	Yes	No
Brain-Cortex	201	SKA1	ENSG00000154839.9	18	0.00118822	0.0237644	20	0.0423077	Yes	No
Brain-Cortex	201	MAPK4	ENSG00000141639.11	18	0.011447	0.240387	21	0.244599	No	No
Brain-Cortex	201	MRO	ENSG00000134042.12	18	0.000846116	0.0160762	19	0.0349569	Yes	No
Brain-Cortex	201	ME2	ENSG00000082212.12	18	8.3198e-05	0.00158076	19	0.0159639	Yes	No
Brain-Cortex	201	ELAC1	ENSG00000141642.8	18	0.00266687	0.0453369	17	0.0618596	No	No
Brain-Cortex	201	SMAD4	ENSG00000141646.13	18	0.0074557	0.126747	17	0.136414	No	No
Brain-Cortex	201	MEX3C	ENSG00000176624.10	18	5.12838e-05	0.000871825	17	0.0136414	Yes	No
Brain-Cortex	201	LINC01630	ENSG00000227115.7	18	0.000613965	0.0116653	19	0.0304912	Yes	No
Brain-Cortex	201	DCC	ENSG00000187323.11	18	0.00126123	0.0416206	33	0.0585554	No	No
Brain-Cortex	201	MBD2	ENSG00000134046.11	18	2.2804e-05	0.000478883	21	0.0116312	Yes	No
Brain-Cortex	201	POLI	ENSG00000101751.10	18	0.00498373	0.104658	21	0.11621	No	No
Brain-Cortex	201	STARD6	ENSG00000174448.8	18	0.00314316	0.0628632	20	0.0778933	No	No
Brain-Cortex	201	C18orf54	ENSG00000166845.13	18	0.00116591	0.0233183	20	0.0418433	Yes	No
Brain-Cortex	201	RAB27B	ENSG00000041353.9	18	0.00793712	0.150805	19	0.158949	No	No
Brain-Cortex	201	CCDC68	ENSG00000166510.13	18	0.00204509	0.0347665	17	0.052445	No	No
Brain-Cortex	201	TCF4	ENSG00000196628.15	18	0.000504623	0.00908322	18	0.027859	Yes	No
Brain-Cortex	201	LINC01415	ENSG00000267325.1	18	0.000102227	0.00132895	13	0.0153628	Yes	No
Brain-Cortex	201	TXNL1	ENSG00000091164.12	18	0.000137983	0.00206975	15	0.0173561	Yes	No
Brain-Cortex	201	WDR7	ENSG00000091157.13	18	0.00107659	0.0215319	20	0.0401997	Yes	No
Brain-Cortex	201	ST8SIA3	ENSG00000177511.5	18	0.000559986	0.0106397	19	0.0294063	Yes	No
Brain-Cortex	201	ONECUT2	ENSG00000119547.5	18	0.00705011	0.141002	20	0.149703	No	No
Brain-Cortex	201	FECH	ENSG00000066926.10	18	0.00111581	0.0223161	20	0.0409373	Yes	No
Brain-Cortex	201	RP11-706P11.2	ENSG00000278703.1	18	1.87294e-06	3.74588e-05	20	0.0066513	Yes	Yes
Brain-Cortex	201	NARS	ENSG00000134440.11	18	0.000125633	0.00251266	20	0.0184333	Yes	No
Brain-Cortex	201	ATP8B1	ENSG00000081923.11	18	0.00156283	0.0343823	22	0.0520932	No	No
Brain-Cortex	201	NEDD4L	ENSG00000049759.17	18	0.00326928	0.0850012	26	0.0980874	No	No
Brain-Cortex	201	MALT1	ENSG00000172175.12	18	0.000507322	0.0126831	25	0.0316884	Yes	No
Brain-Cortex	201	ZNF532	ENSG00000074657.13	18	0.000935746	0.0233936	25	0.0419134	Yes	No
Brain-Cortex	201	SEC11C	ENSG00000166562.8	18	0.000520356	0.0119682	23	0.030863	Yes	No
Brain-Cortex	201	GRP	ENSG00000134443.9	18	0.00164047	0.0360904	22	0.0536588	No	No
Brain-Cortex	201	LMAN1	ENSG00000074695.5	18	0.000373291	0.0082124	22	0.0267996	Yes	No
Brain-Cortex	201	CCBE1	ENSG00000183287.13	18	0.000627821	0.0156955	25	0.0345975	Yes	No
Brain-Cortex	201	PMAIP1	ENSG00000141682.11	18	0.000328564	0.00689985	21	0.0252244	Yes	No
Brain-Cortex	201	MC4R	ENSG00000166603.4	18	0.00216374	0.0389473	18	0.0561796	No	No
Brain-Cortex	201	CDH20	ENSG00000101542.9	18	0.00231862	0.0486909	21	0.0649343	No	No
Brain-Cortex	201	RP11-879F14.2	ENSG00000267279.1	18	0.000673334	0.0127933	19	0.0317394	Yes	No
Brain-Cortex	201	RNF152	ENSG00000176641.10	18	0.0041035	0.0779665	19	0.091529	No	No
Brain-Cortex	201	PIGN	ENSG00000197563.10	18	0.000785417	0.0164938	21	0.0353722	Yes	No
Brain-Cortex	201	KIAA1468	ENSG00000134444.13	18	0.000102372	0.00204745	20	0.0173273	Yes	No
Brain-Cortex	201	TNFRSF11A	ENSG00000141655.16	18	0.000355197	0.00674875	19	0.0250768	Yes	No
Brain-Cortex	201	ZCCHC2	ENSG00000141664.9	18	4.40303e-06	8.80606e-05	20	0.00807438	Yes	Yes
Brain-Cortex	201	PHLPP1	ENSG00000081913.13	18	0.000117158	0.00257748	22	0.018623	Yes	No
Brain-Cortex	201	BCL2	ENSG00000171791.12	18	0.00569417	0.113883	20	0.124526	No	No
Brain-Cortex	201	KDSR	ENSG00000119537.15	18	0.00195709	0.0352276	18	0.0528604	No	No
Brain-Cortex	201	VPS4B	ENSG00000119541.9	18	0.00100422	0.0170717	17	0.0360045	Yes	No
Brain-Cortex	201	SERPINB5	ENSG00000206075.13	18	4.83616e-05	0.000822148	17	0.0134548	Yes	No
Brain-Cortex	201	SERPINB2	ENSG00000197632.8	18	0.00518668	0.10892	21	0.120046	No	No
Brain-Cortex	201	HMSD	ENSG00000221887.5	18	0.000662099	0.013242	20	0.0321624	Yes	No
Brain-Cortex	201	SERPINB8	ENSG00000166401.14	18	0.000367612	0.00735224	20	0.0256418	Yes	No
Brain-Cortex	201	CDH7	ENSG00000081138.13	18	0.0040747	0.0814941	20	0.0948181	No	No
Brain-Cortex	201	CDH19	ENSG00000071991.8	18	0.000966335	0.020293	21	0.0390714	Yes	No
Brain-Cortex	201	CTD-2541J13.1	ENSG00000260578.1	18	0.000969057	0.0213192	22	0.0399974	Yes	No
Brain-Cortex	201	DSEL	ENSG00000171451.13	18	0.00553166	0.121697	22	0.13173	No	No
Brain-Cortex	201	TMX3	ENSG00000166479.9	18	0.000446751	0.00982852	22	0.0286775	Yes	No
Brain-Cortex	201	CCDC102B	ENSG00000150636.17	18	0.000919556	0.0211498	23	0.0398402	Yes	No
Brain-Cortex	201	RP11-17E3.1	ENSG00000278532.1	18	0.000141438	0.00240445	17	0.0182015	Yes	No
Brain-Cortex	201	DOK6	ENSG00000206052.10	18	0.000753447	0.0158224	21	0.0347139	Yes	No
Brain-Cortex	201	CD226	ENSG00000150637.8	18	0.00128451	0.0231212	18	0.0416779	Yes	No
Brain-Cortex	201	RTTN	ENSG00000176225.13	18	0.000314464	0.00628928	20	0.0244346	Yes	No
Brain-Cortex	201	SOCS6	ENSG00000170677.5	18	0.00138052	0.0248494	18	0.0433181	Yes	No
Brain-Cortex	201	LINC01909	ENSG00000266258.1	18	0.00149149	0.0268468	18	0.0453781	Yes	No
Brain-Cortex	201	CBLN2	ENSG00000141668.9	18	0.00381523	0.0991961	26	0.111294	No	No
Brain-Cortex	201	NETO1	ENSG00000166342.18	18	0.000747559	0.018689	25	0.0374907	Yes	No
Brain-Cortex	201	RP11-676J15.1	ENSG00000263958.1	18	0.000349149	0.00837957	24	0.0270129	Yes	No
Brain-Cortex	201	FBXO15	ENSG00000141665.11	18	8.13266e-06	0.000178918	22	0.00883284	Yes	Yes
Brain-Cortex	201	TIMM21	ENSG00000075336.11	18	8.43217e-05	0.00177076	21	0.0165569	Yes	No
Brain-Cortex	201	CYB5A	ENSG00000166347.18	18	0.00105458	0.0232007	22	0.0417389	Yes	No
Brain-Cortex	201	FAM69C	ENSG00000187773.8	18	0.00125764	0.0264104	21	0.0448945	Yes	No
Brain-Cortex	201	CNDP2	ENSG00000133313.14	18	3.40507e-05	0.000681014	20	0.0129284	Yes	No
Brain-Cortex	201	CNDP1	ENSG00000150656.14	18	0.00140746	0.0281491	20	0.0466026	Yes	No
Brain-Cortex	201	LINC00909	ENSG00000264247.1	18	1.93503e-05	0.000387005	20	0.0108225	Yes	No
Brain-Cortex	201	ZNF407	ENSG00000215421.9	18	0.000362558	0.00906396	25	0.0278373	Yes	No
Brain-Cortex	201	RP11-405M12.3	ENSG00000278607.1	18	0.0015939	0.031878	20	0.0498673	Yes	No
Brain-Cortex	201	RP11-405M12.4	ENSG00000273669.1	18	0.000519202	0.010384	20	0.0291866	Yes	No
Brain-Cortex	201	ZADH2	ENSG00000180011.6	18	0.000212827	0.00425655	20	0.0217513	Yes	No
Brain-Cortex	201	TSHZ1	ENSG00000179981.9	18	0.000678538	0.0142493	21	0.0331453	Yes	No
Brain-Cortex	201	RP11-321M21.4	ENSG00000276993.1	18	0.000619903	0.0117782	19	0.0306112	Yes	No
Brain-Cortex	201	ZNF516	ENSG00000101493.10	18	0.000889678	0.0240213	27	0.0425621	Yes	No
Brain-Cortex	201	C18orf65	ENSG00000275763.3	18	4.90919e-06	0.00012273	25	0.0082408	Yes	Yes
Brain-Cortex	201	LINC00683	ENSG00000266256.1	18	0.000459874	0.0119567	26	0.0308516	Yes	No
Brain-Cortex	201	RP11-162A12.2	ENSG00000264278.1	18	0.00315989	0.0884768	28	0.101324	No	No
Brain-Cortex	201	RP11-162A12.4	ENSG00000278107.1	18	0.00167557	0.0469159	28	0.063315	No	No
Brain-Cortex	201	ZNF236	ENSG00000130856.15	18	0.000120249	0.00348723	29	0.0206239	Yes	No
Brain-Cortex	201	MBP	ENSG00000197971.14	18	0.00184195	0.0552586	30	0.0709459	No	No
Brain-Cortex	201	GALR1	ENSG00000166573.5	18	0.000346464	0.0100475	29	0.0288701	Yes	No
Brain-Cortex	201	LINC01896	ENSG00000263146.2	18	0.00103554	0.026924	26	0.0454424	Yes	No
Brain-Cortex	201	SALL3	ENSG00000256463.8	18	0.00121016	0.0314641	26	0.0494965	Yes	No
Brain-Cortex	201	ATP9B	ENSG00000166377.19	18	0.00236217	0.0661408	28	0.0808806	No	No
Brain-Cortex	201	NFATC1	ENSG00000131196.17	18	3.63791e-06	8.3672e-05	23	0.00796069	Yes	Yes
Brain-Cortex	201	RP11-567M16.6	ENSG00000274828.1	18	0.00832841	0.15824	19	0.165981	No	No
Brain-Cortex	201	CTDP1	ENSG00000060069.16	18	3.80008e-05	0.000722015	19	0.0130824	Yes	No
Brain-Cortex	201	KCNG2	ENSG00000178342.4	18	0.000122376	0.00208039	17	0.0173906	Yes	No
Brain-Cortex	201	RP11-248M19.1	ENSG00000278075.1	18	0.0118842	0.190148	16	0.196386	No	No
Brain-Cortex	201	PQLC1	ENSG00000122490.18	18	0.00160786	0.0257258	16	0.0442432	Yes	No
Brain-Cortex	201	HSBP1L1	ENSG00000226742.3	18	8.25084e-05	0.00123763	15	0.0148718	Yes	No
Brain-Cortex	201	TXNL4A	ENSG00000141759.14	18	0.000824076	0.0123611	15	0.0313381	Yes	No
Brain-Cortex	201	RBFA	ENSG00000101546.12	18	0.0115159	0.161223	14	0.168796	No	No
Brain-Cortex	201	RBFADN	ENSG00000261126.7	18	0.00574245	0.0803943	14	0.093807	No	No
Brain-Cortex	201	RP11-795F19.5	ENSG00000267127.7	18	0.00290743	0.0407041	14	0.0577351	No	No
Brain-Cortex	201	ADNP2	ENSG00000101544.8	18	0.000415678	0.00581949	14	0.0238975	Yes	No
Brain-Cortex	201	PARD6G	ENSG00000178184.15	18	0.000552308	0.00718	13	0.025443	Yes	No
Brain-Cortex	201	CTD-3113P16.11	ENSG00000282393.1	19	0.0031662	0.0443268	14	0.0609335	No	No
Brain-Cortex	201	PLPP2	ENSG00000141934.9	19	0.00116857	0.0175285	15	0.0364628	Yes	No
Brain-Cortex	201	MIER2	ENSG00000105556.11	19	7.59766e-05	0.00113965	15	0.014619	Yes	No
Brain-Cortex	201	THEG	ENSG00000105549.10	19	0.000114949	0.00172423	15	0.0164157	Yes	No
Brain-Cortex	201	C2CD4C	ENSG00000183186.7	19	0.000288862	0.00433294	15	0.0218487	Yes	No
Brain-Cortex	201	SHC2	ENSG00000129946.10	19	0.000467441	0.00747905	16	0.0258083	Yes	No
Brain-Cortex	201	ODF3L2	ENSG00000181781.9	19	0.000239806	0.0038369	16	0.0210793	Yes	No
Brain-Cortex	201	MADCAM1	ENSG00000099866.14	19	0.000416275	0.00666039	16	0.0249768	Yes	No
Brain-Cortex	201	TPGS1	ENSG00000141933.9	19	5.16606e-05	0.00082657	16	0.0134854	Yes	No
Brain-Cortex	201	CDC34	ENSG00000099804.8	19	6.99879e-05	0.00118979	17	0.0147451	Yes	No
Brain-Cortex	201	GZMM	ENSG00000197540.7	19	0.00095261	0.0161944	17	0.035042	Yes	No
Brain-Cortex	201	BSG	ENSG00000172270.18	19	1.2062e-05	0.000205055	17	0.00921514	Yes	Yes
Brain-Cortex	201	HCN2	ENSG00000099822.2	19	0.000266472	0.00453002	17	0.0220579	Yes	No
Brain-Cortex	201	POLRMT	ENSG00000099821.13	19	9.41454e-05	0.00160047	17	0.0160389	Yes	No
Brain-Cortex	201	AC004449.6	ENSG00000261204.1	19	0.000216626	0.00368264	17	0.0208729	Yes	No
Brain-Cortex	201	FGF22	ENSG00000070388.11	19	1.16577e-05	0.000198181	17	0.0091298	Yes	Yes
Brain-Cortex	201	RNF126	ENSG00000070423.17	19	0.000233948	0.00397712	17	0.0213147	Yes	No
Brain-Cortex	201	AC004156.3	ENSG00000267666.2	19	7.59438e-05	0.00129105	17	0.0151852	Yes	No
Brain-Cortex	201	FSTL3	ENSG00000070404.9	19	0.000198423	0.00337318	17	0.0204211	Yes	No
Brain-Cortex	201	PALM	ENSG00000099864.17	19	0.000551052	0.00991894	18	0.028741	Yes	No
Brain-Cortex	201	MISP	ENSG00000099812.8	19	0.000253796	0.00456833	18	0.0220934	Yes	No
Brain-Cortex	201	AC006273.4	ENSG00000272473.1	19	0.00216017	0.0410433	19	0.0580195	No	No
Brain-Cortex	201	LINC01836	ENSG00000267530.2	19	0.000182221	0.00346219	19	0.0205692	Yes	No
Brain-Cortex	201	PTBP1	ENSG00000011304.19	19	0.00146601	0.0278543	19	0.0463284	Yes	No
Brain-Cortex	201	PLPPR3	ENSG00000129951.18	19	0.000563047	0.0106979	19	0.0294723	Yes	No
Brain-Cortex	201	AZU1	ENSG00000172232.9	19	0.000139602	0.00265244	19	0.0188099	Yes	No
Brain-Cortex	201	PRTN3	ENSG00000196415.9	19	9.46656e-05	0.00179865	19	0.0166672	Yes	No
Brain-Cortex	201	ELANE	ENSG00000197561.6	19	0.000534296	0.0101516	19	0.0289715	Yes	No
Brain-Cortex	201	CFD	ENSG00000197766.7	19	0.000984365	0.0187029	19	0.0374908	Yes	No
Brain-Cortex	201	MED16	ENSG00000175221.14	19	0.00160434	0.0320868	20	0.0500286	No	No
Brain-Cortex	201	R3HDM4	ENSG00000198858.9	19	2.2035e-05	0.0004407	20	0.0112727	Yes	No
Brain-Cortex	201	KISS1R	ENSG00000116014.9	19	3.34707e-05	0.000669415	20	0.0129281	Yes	No
Brain-Cortex	201	ARID3A	ENSG00000116017.10	19	0.000153674	0.00307348	20	0.0198539	Yes	No
Brain-Cortex	201	WDR18	ENSG00000065268.10	19	0.00129714	0.0272399	21	0.045732	Yes	No
Brain-Cortex	201	GRIN3B	ENSG00000116032.5	19	0.000504869	0.0106023	21	0.029406	Yes	No
Brain-Cortex	201	TMEM259	ENSG00000182087.12	19	0.000138112	0.00290036	21	0.0194312	Yes	No
Brain-Cortex	201	CNN2	ENSG00000064666.14	19	0.00191483	0.0402114	21	0.057312	No	No
Brain-Cortex	201	ABCA7	ENSG00000064687.12	19	0.000102746	0.00215767	21	0.0176235	Yes	No
Brain-Cortex	201	ARHGAP45	ENSG00000180448.10	19	0.000473881	0.0104254	22	0.0291866	Yes	No
Brain-Cortex	201	POLR2E	ENSG00000099817.11	19	0.000186853	0.00411078	22	0.021517	Yes	No
Brain-Cortex	201	GPX4	ENSG00000167468.16	19	0.00311	0.06842	22	0.0829577	No	No
Brain-Cortex	201	SBNO2	ENSG00000064932.15	19	8.36783e-05	0.00184092	22	0.0167756	Yes	No
Brain-Cortex	201	STK11	ENSG00000118046.14	19	1.42537e-05	0.000327836	23	0.0104653	Yes	No
Brain-Cortex	201	CBARP	ENSG00000099625.12	19	0.000240553	0.00553271	23	0.0234932	Yes	No
Brain-Cortex	201	AC004221.2	ENSG00000267778.1	19	0.00050832	0.0116914	23	0.0305157	Yes	No
Brain-Cortex	201	ATP5D	ENSG00000099624.7	19	0.000222818	0.00512481	23	0.0229725	Yes	No
Brain-Cortex	201	MIDN	ENSG00000167470.12	19	0.000420901	0.00968072	23	0.0285543	Yes	No
Brain-Cortex	201	CIRBP	ENSG00000099622.13	19	0.00879778	0.202349	23	0.20799	No	No
Brain-Cortex	201	C19orf24	ENSG00000228300.13	19	5.02682e-05	0.00115617	23	0.0146615	Yes	No
Brain-Cortex	201	EFNA2	ENSG00000099617.3	19	0.000469736	0.0108039	23	0.0295707	Yes	No
Brain-Cortex	201	AC005330.2	ENSG00000267372.2	19	6.31569e-05	0.00145261	23	0.0156426	Yes	No
Brain-Cortex	201	MUM1	ENSG00000160953.15	19	0.000111051	0.00255416	23	0.018548	Yes	No
Brain-Cortex	201	NDUFS7	ENSG00000115286.19	19	0.000693931	0.0159604	23	0.0348537	Yes	No
Brain-Cortex	201	GAMT	ENSG00000130005.12	19	3.66843e-05	0.00084374	23	0.0135772	Yes	No
Brain-Cortex	201	DAZAP1	ENSG00000071626.16	19	0.00181509	0.041747	23	0.0586464	No	No
Brain-Cortex	201	RPS15	ENSG00000115268.9	19	0.000668988	0.0153867	23	0.0343282	Yes	No
Brain-Cortex	201	CTB-25B13.5	ENSG00000268798.1	19	0.00416514	0.0957982	23	0.108185	No	No
Brain-Cortex	201	APC2	ENSG00000115266.11	19	0.000339931	0.00781842	23	0.0262706	Yes	No
Brain-Cortex	201	C19orf25	ENSG00000119559.15	19	0.000172229	0.00396127	23	0.0212894	Yes	No
Brain-Cortex	201	PCSK4	ENSG00000115257.15	19	0.00544872	0.125321	23	0.135053	No	No
Brain-Cortex	201	REEP6	ENSG00000115255.10	19	3.22304e-06	7.41298e-05	23	0.00779173	Yes	Yes
Brain-Cortex	201	ADAMTSL5	ENSG00000185761.10	19	0.00035111	0.00807553	23	0.026645	Yes	No
Brain-Cortex	201	PLK5	ENSG00000185988.11	19	0.0055713	0.12814	23	0.137678	No	No
Brain-Cortex	201	MEX3D	ENSG00000181588.16	19	0.00212676	0.0489156	23	0.0651863	No	No
Brain-Cortex	201	MBD3	ENSG00000071655.17	19	0.000131109	0.0030155	23	0.0197267	Yes	No
Brain-Cortex	201	UQCR11	ENSG00000127540.11	19	0.00132552	0.0304869	23	0.0486116	Yes	No
Brain-Cortex	201	TCF3	ENSG00000071564.14	19	7.23547e-05	0.00166416	23	0.0161729	Yes	No
Brain-Cortex	201	ATP8B3	ENSG00000130270.16	19	0.000655001	0.01441	22	0.0333306	Yes	No
Brain-Cortex	201	REXO1	ENSG00000079313.13	19	0.000448131	0.00985887	22	0.0286972	Yes	No
Brain-Cortex	201	KLF16	ENSG00000129911.8	19	0.00214956	0.0451407	21	0.0616886	No	No
Brain-Cortex	201	CTB-31O20.2	ENSG00000261526.2	19	0.00085561	0.0179678	21	0.0368517	Yes	No
Brain-Cortex	201	ABHD17A	ENSG00000129968.15	19	5.66053e-05	0.00118871	21	0.0147451	Yes	No
Brain-Cortex	201	SCAMP4	ENSG00000227500.9	19	0.00113496	0.0238342	21	0.0423949	Yes	No
Brain-Cortex	201	ADAT3	ENSG00000213638.5	19	7.36279e-05	0.00154619	21	0.0158494	Yes	No
Brain-Cortex	201	CSNK1G2	ENSG00000133275.15	19	7.89552e-05	0.00173702	22	0.0164451	Yes	No
Brain-Cortex	201	BTBD2	ENSG00000133243.8	19	0.000100334	0.00220734	22	0.0177217	Yes	No
Brain-Cortex	201	MKNK2	ENSG00000099875.14	19	1.04355e-05	0.000219145	21	0.0093208	Yes	Yes
Brain-Cortex	201	MOB3A	ENSG00000172081.13	19	0.000355426	0.00746395	21	0.0258083	Yes	No
Brain-Cortex	201	IZUMO4	ENSG00000099840.13	19	0.00331883	0.0696955	21	0.0840418	No	No
Brain-Cortex	201	AP3D1	ENSG00000065000.15	19	0.000186974	0.00411343	22	0.021517	Yes	No
Brain-Cortex	201	DOT1L	ENSG00000104885.17	19	0.00118792	0.0261342	22	0.0446424	Yes	No
Brain-Cortex	201	PLEKHJ1	ENSG00000104886.11	19	0.000226007	0.00497216	22	0.0227481	Yes	No
Brain-Cortex	201	SF3A2	ENSG00000104897.9	19	0.000312853	0.00688278	22	0.025201	Yes	No
Brain-Cortex	201	AMH	ENSG00000104899.7	19	0.00147797	0.0325154	22	0.0504256	No	No
Brain-Cortex	201	JSRP1	ENSG00000167476.10	19	1.96829e-05	0.000433023	22	0.0112701	Yes	No
Brain-Cortex	201	OAZ1	ENSG00000104904.12	19	2.23834e-05	0.000492434	22	0.0116943	Yes	No
Brain-Cortex	201	C19orf35	ENSG00000188305.5	19	0.000354906	0.00780792	22	0.0262547	Yes	No
Brain-Cortex	201	LINGO3	ENSG00000220008.3	19	0.000742491	0.0163348	22	0.0351881	Yes	No
Brain-Cortex	201	LSM7	ENSG00000130332.14	19	0.000169038	0.00371884	22	0.0209005	Yes	No
Brain-Cortex	201	SPPL2B	ENSG00000005206.16	19	4.32597e-05	0.000994973	23	0.014261	Yes	No
Brain-Cortex	201	TMPRSS9	ENSG00000178297.12	19	0.000394086	0.00906398	23	0.0278373	Yes	No
Brain-Cortex	201	TIMM13	ENSG00000099800.7	19	0.00152461	0.0350661	23	0.0527187	No	No
Brain-Cortex	201	LMNB2	ENSG00000176619.12	19	0.000279102	0.00641935	23	0.0246026	Yes	No
Brain-Cortex	201	GADD45B	ENSG00000099860.8	19	9.87517e-05	0.00227129	23	0.0178849	Yes	No
Brain-Cortex	201	GNG7	ENSG00000176533.12	19	0.000252814	0.00632035	25	0.0244553	Yes	No
Brain-Cortex	201	DIRAS1	ENSG00000176490.4	19	6.07594e-05	0.00139747	23	0.0155648	Yes	No
Brain-Cortex	201	SLC39A3	ENSG00000141873.10	19	0.000877	0.020171	23	0.0389192	Yes	No
Brain-Cortex	201	SGTA	ENSG00000104969.9	19	0.000111429	0.00256288	23	0.0185707	Yes	No
Brain-Cortex	201	THOP1	ENSG00000172009.14	19	0.000511444	0.0117632	23	0.0305924	Yes	No
Brain-Cortex	201	ZNF554	ENSG00000172006.11	19	0.000247136	0.00568413	23	0.0237128	Yes	No
Brain-Cortex	201	ZNF555	ENSG00000186300.11	19	0.000153268	0.00352516	23	0.0206574	Yes	No
Brain-Cortex	201	ZNF556	ENSG00000172000.7	19	0.00115781	0.0266296	23	0.0451287	Yes	No
Brain-Cortex	201	ZNF57	ENSG00000171970.12	19	0.000356581	0.00820137	23	0.0267982	Yes	No
Brain-Cortex	201	ZNF77	ENSG00000175691.8	19	0.00506616	0.116522	23	0.126998	No	No
Brain-Cortex	201	TLE6	ENSG00000104953.19	19	0.00018026	0.00414597	23	0.0215668	Yes	No
Brain-Cortex	201	TLE2	ENSG00000065717.14	19	0.00195091	0.0448709	23	0.0614485	No	No
Brain-Cortex	201	AES	ENSG00000104964.14	19	0.00120605	0.0277391	23	0.0462184	Yes	No
Brain-Cortex	201	GNA11	ENSG00000088256.8	19	2.83654e-05	0.000652405	23	0.0127672	Yes	No
Brain-Cortex	201	GNA15	ENSG00000060558.3	19	0.000675004	0.0155251	23	0.0344544	Yes	No
Brain-Cortex	201	S1PR4	ENSG00000125910.5	19	0.00169516	0.0389887	23	0.0562176	No	No
Brain-Cortex	201	NCLN	ENSG00000125912.10	19	0.0001574	0.0036202	23	0.0208013	Yes	No
Brain-Cortex	201	CELF5	ENSG00000161082.12	19	0.000181146	0.00434749	24	0.0218696	Yes	No
Brain-Cortex	201	NFIC	ENSG00000141905.17	19	0.000338059	0.00811343	24	0.0267089	Yes	No
Brain-Cortex	201	SMIM24	ENSG00000095932.6	19	8.06204e-05	0.00185427	23	0.0168162	Yes	No
Brain-Cortex	201	DOHH	ENSG00000129932.7	19	0.000280141	0.00644324	23	0.0246373	Yes	No
Brain-Cortex	201	FZR1	ENSG00000105325.13	19	0.000145459	0.00334555	23	0.0203986	Yes	No
Brain-Cortex	201	MFSD12	ENSG00000161091.12	19	0.00196683	0.0432702	22	0.059984	No	No
Brain-Cortex	201	C19orf71	ENSG00000183397.5	19	0.00139441	0.0306771	22	0.0487831	Yes	No
Brain-Cortex	201	HMG20B	ENSG00000064961.18	19	0.0031155	0.0685409	22	0.0830382	No	No
Brain-Cortex	201	GIPC3	ENSG00000179855.5	19	7.73712e-05	0.00170217	22	0.0163417	Yes	No
Brain-Cortex	201	TBXA2R	ENSG00000006638.11	19	0.000994259	0.0218737	22	0.0405482	Yes	No
Brain-Cortex	201	CACTIN	ENSG00000105298.13	19	8.72196e-06	0.000191883	22	0.00899705	Yes	Yes
Brain-Cortex	201	PIP5K1C	ENSG00000186111.9	19	0.000124753	0.00274457	22	0.0190554	Yes	No
Brain-Cortex	201	TJP3	ENSG00000105289.14	19	0.00348146	0.0765922	22	0.0902399	No	No
Brain-Cortex	201	APBA3	ENSG00000011132.11	19	0.002247	0.0494339	22	0.0656692	No	No
Brain-Cortex	201	MRPL54	ENSG00000183617.4	19	9.26927e-05	0.00203924	22	0.0172825	Yes	No
Brain-Cortex	201	RAX2	ENSG00000173976.15	19	8.13987e-05	0.00179077	22	0.0166251	Yes	No
Brain-Cortex	201	MATK	ENSG00000007264.14	19	0.000860421	0.0189293	22	0.0377039	Yes	No
Brain-Cortex	201	ZFR2	ENSG00000105278.10	19	0.00512316	0.117833	23	0.128124	No	No
Brain-Cortex	201	ATCAY	ENSG00000167654.17	19	0.00130091	0.029921	23	0.0480823	Yes	No
Brain-Cortex	201	NMRK2	ENSG00000077009.13	19	4.30939e-05	0.000948066	22	0.01408	Yes	No
Brain-Cortex	201	DAPK3	ENSG00000167657.13	19	0.000166886	0.00367148	22	0.0208729	Yes	No
Brain-Cortex	201	EEF2	ENSG00000167658.15	19	0.000706313	0.0155389	22	0.0344765	Yes	No
Brain-Cortex	201	PIAS4	ENSG00000105229.6	19	9.71309e-06	0.000213688	22	0.0092692	Yes	Yes
Brain-Cortex	201	ZBTB7A	ENSG00000178951.8	19	0.000167691	0.00368921	22	0.0208729	Yes	No
Brain-Cortex	201	MAP2K2	ENSG00000126934.13	19	0.000235513	0.00518128	22	0.0230483	Yes	No
Brain-Cortex	201	CREB3L3	ENSG00000060566.13	19	0.00199127	0.0418166	21	0.058707	No	No
Brain-Cortex	201	SIRT6	ENSG00000077463.14	19	0.000295813	0.00621208	21	0.0243752	Yes	No
Brain-Cortex	201	ANKRD24	ENSG00000089847.12	19	1.90794e-05	0.000419746	22	0.0112104	Yes	No
Brain-Cortex	201	EBI3	ENSG00000105246.5	19	0.000680917	0.0142993	21	0.0332046	Yes	No
Brain-Cortex	201	CCDC94	ENSG00000105248.15	19	0.00204036	0.0428476	21	0.0596105	No	No
Brain-Cortex	201	SHD	ENSG00000105251.10	19	0.00258039	0.0541881	21	0.0699497	No	No
Brain-Cortex	201	TMIGD2	ENSG00000167664.8	19	0.000166727	0.00350127	21	0.0206497	Yes	No
Brain-Cortex	201	FSD1	ENSG00000105255.10	19	2.24877e-05	0.000472242	21	0.0115738	Yes	No
Brain-Cortex	201	STAP2	ENSG00000178078.11	19	0.000215485	0.00452518	21	0.0220579	Yes	No
Brain-Cortex	201	MPND	ENSG00000008382.15	19	2.35928e-05	0.000495449	21	0.0116943	Yes	No
Brain-Cortex	201	SH3GL1	ENSG00000141985.9	19	0.000108554	0.00238819	22	0.0181692	Yes	No
Brain-Cortex	201	CHAF1A	ENSG00000167670.15	19	0.000562525	0.0123755	22	0.0313646	Yes	No
Brain-Cortex	201	UBXN6	ENSG00000167671.11	19	0.000286578	0.00601813	21	0.024158	Yes	No
Brain-Cortex	201	CTB-50L17.16	ENSG00000267011.5	19	7.76626e-06	0.000163092	21	0.00872618	Yes	Yes
Brain-Cortex	201	CTB-50L17.10	ENSG00000167674.14	19	0.00172535	0.0379576	22	0.0553432	No	No
Brain-Cortex	201	PLIN4	ENSG00000167676.4	19	3.17878e-05	0.000699332	22	0.0129843	Yes	No
Brain-Cortex	201	PLIN5	ENSG00000214456.8	19	0.000113863	0.00250498	22	0.0184182	Yes	No
Brain-Cortex	201	LRG1	ENSG00000171236.9	19	0.000442619	0.00973761	22	0.0285796	Yes	No
Brain-Cortex	201	SEMA6B	ENSG00000167680.15	19	0.000168522	0.00370748	22	0.0208955	Yes	No
Brain-Cortex	201	TNFAIP8L1	ENSG00000185361.8	19	0.00135077	0.0283661	21	0.0468304	Yes	No
Brain-Cortex	201	MYDGF	ENSG00000074842.7	19	6.65844e-05	0.00139827	21	0.0155648	Yes	No
Brain-Cortex	201	DPP9	ENSG00000142002.16	19	6.63679e-05	0.00139373	21	0.0155648	Yes	No
Brain-Cortex	201	MIR7-3HG	ENSG00000176840.11	19	0.00138449	0.0290743	21	0.0473821	Yes	No
Brain-Cortex	201	AC005523.3	ENSG00000268536.1	19	2.64707e-07	5.55884e-06	21	0.00332133	Yes	Yes
Brain-Cortex	201	FEM1A	ENSG00000141965.4	19	9.4825e-05	0.00199133	21	0.0171305	Yes	No
Brain-Cortex	201	TICAM1	ENSG00000127666.9	19	6.84885e-05	0.00143826	21	0.0156426	Yes	No
Brain-Cortex	201	PLIN3	ENSG00000105355.8	19	0.00111472	0.023409	21	0.041924	Yes	No
Brain-Cortex	201	ARRDC5	ENSG00000205784.2	19	0.00156625	0.0328913	21	0.0507774	No	No
Brain-Cortex	201	UHRF1	ENSG00000276043.4	19	0.000103756	0.00217888	21	0.0176313	Yes	No
Brain-Cortex	201	KDM4B	ENSG00000127663.14	19	8.10159e-06	0.000178235	22	0.00883284	Yes	Yes
Brain-Cortex	201	PTPRS	ENSG00000105426.16	19	0.00160709	0.0353559	22	0.0529908	No	No
Brain-Cortex	201	ZNRF4	ENSG00000105428.5	19	0.000617904	0.0123581	20	0.0313349	Yes	No
Brain-Cortex	201	TINCR	ENSG00000223573.6	19	0.000135157	0.00270315	20	0.0189222	Yes	No
Brain-Cortex	201	SAFB2	ENSG00000130254.11	19	0.00347688	0.0730145	21	0.0870056	No	No
Brain-Cortex	201	SAFB	ENSG00000160633.12	19	3.48478e-05	0.000731804	21	0.0131574	Yes	No
Brain-Cortex	201	RPL36	ENSG00000130255.12	19	0.000196122	0.00411856	21	0.021517	Yes	No
Brain-Cortex	201	C19orf70	ENSG00000174917.8	19	0.000456844	0.00959373	21	0.0284541	Yes	No
Brain-Cortex	201	HSD11B1L	ENSG00000167733.13	19	7.24303e-06	0.000152104	21	0.00857388	Yes	Yes
Brain-Cortex	201	LONP1	ENSG00000196365.11	19	0.00118055	0.0247916	21	0.0432743	Yes	No
Brain-Cortex	201	PRR22	ENSG00000212123.3	19	0.000232974	0.00489245	21	0.0225891	Yes	No
Brain-Cortex	201	DUS3L	ENSG00000141994.15	19	0.00075794	0.0159167	21	0.0348038	Yes	No
Brain-Cortex	201	NRTN	ENSG00000171119.2	19	6.29141e-05	0.0013212	21	0.0153296	Yes	No
Brain-Cortex	201	FUT3	ENSG00000171124.12	19	0.00264946	0.0556387	21	0.0713175	No	No
Brain-Cortex	201	FUT5	ENSG00000130383.7	19	0.00077852	0.0163489	21	0.0351936	Yes	No
Brain-Cortex	201	NDUFA11	ENSG00000174886.12	19	0.000364989	0.00766476	21	0.0260325	Yes	No
Brain-Cortex	201	VMAC	ENSG00000187650.3	19	0.000385954	0.00810504	21	0.0267038	Yes	No
Brain-Cortex	201	CAPS	ENSG00000105519.15	19	0.000150591	0.00316241	21	0.0199788	Yes	No
Brain-Cortex	201	RANBP3	ENSG00000031823.14	19	9.94371e-05	0.00218762	22	0.0176332	Yes	No
Brain-Cortex	201	RFX2	ENSG00000087903.12	19	0.000464583	0.01115	24	0.0299445	Yes	No
Brain-Cortex	201	ACSBG2	ENSG00000130377.13	19	8.69704e-05	0.00191335	22	0.0169459	Yes	No
Brain-Cortex	201	MLLT1	ENSG00000130382.8	19	5.18981e-05	0.00119366	23	0.0147451	Yes	No
Brain-Cortex	201	ACER1	ENSG00000167769.4	19	0.0018607	0.0409354	22	0.0579419	No	No
Brain-Cortex	201	CLPP	ENSG00000125656.8	19	0.000457592	0.010067	22	0.0288719	Yes	No
Brain-Cortex	201	ALKBH7	ENSG00000125652.7	19	1.69915e-07	3.73813e-06	22	0.00309704	Yes	Yes
Brain-Cortex	201	PSPN	ENSG00000125650.4	19	0.004232	0.0931041	22	0.105691	No	No
Brain-Cortex	201	GTF2F1	ENSG00000125651.13	19	0.00230271	0.0506597	22	0.0667422	No	No
Brain-Cortex	201	KHSRP	ENSG00000088247.17	19	0.000309973	0.00681942	22	0.0251503	Yes	No
Brain-Cortex	201	SLC25A41	ENSG00000181240.13	19	0.00250769	0.0551692	22	0.0708706	No	No
Brain-Cortex	201	SLC25A23	ENSG00000125648.14	19	0.00110861	0.0243894	22	0.0429356	Yes	No
Brain-Cortex	201	CRB3	ENSG00000130545.15	19	6.97467e-05	0.00153443	22	0.0157924	Yes	No
Brain-Cortex	201	DENND1C	ENSG00000205744.9	19	0.000842927	0.0185444	22	0.0373605	Yes	No
Brain-Cortex	201	TUBB4A	ENSG00000104833.11	19	0.00140044	0.0308098	22	0.048909	Yes	No
Brain-Cortex	201	TNFSF9	ENSG00000125657.4	19	4.10561e-05	0.000862177	21	0.0136405	Yes	No
Brain-Cortex	201	TNFSF14	ENSG00000125735.10	19	0.000681285	0.0149883	22	0.0339854	Yes	No
Brain-Cortex	201	C3	ENSG00000125730.16	19	0.00185899	0.0427568	23	0.0595294	No	No
Brain-Cortex	201	GPR108	ENSG00000125734.15	19	1.55778e-05	0.00035829	23	0.0106094	Yes	No
Brain-Cortex	201	TRIP10	ENSG00000125733.17	19	0.000162634	0.00374057	23	0.0209005	Yes	No
Brain-Cortex	201	SH2D3A	ENSG00000125731.12	19	0.000169818	0.00407563	24	0.0215071	Yes	No
Brain-Cortex	201	VAV1	ENSG00000141968.7	19	6.43595e-05	0.00160899	25	0.016058	Yes	No
Brain-Cortex	201	ADGRE1	ENSG00000174837.14	19	5.66299e-06	0.000135912	24	0.00839579	Yes	Yes
Brain-Cortex	201	ZNF557	ENSG00000130544.11	19	0.000683142	0.0170786	25	0.0360045	Yes	No
Brain-Cortex	201	INSR	ENSG00000171105.13	19	2.71382e-06	7.59869e-05	28	0.00785155	Yes	Yes
Brain-Cortex	201	CTB-133G6.1	ENSG00000263264.1	19	6.55588e-05	0.00170453	26	0.0163558	Yes	No
Brain-Cortex	201	ARHGEF18	ENSG00000104880.17	19	0.000230673	0.00622817	27	0.0244069	Yes	No
Brain-Cortex	201	PEX11G	ENSG00000104883.7	19	0.000206313	0.00536415	26	0.0232614	Yes	No
Brain-Cortex	201	C19orf45	ENSG00000198723.10	19	0.000291044	0.00756715	26	0.0258985	Yes	No
Brain-Cortex	201	ZNF358	ENSG00000198816.6	19	4.4861e-05	0.00116639	26	0.0147118	Yes	No
Brain-Cortex	201	MCOLN1	ENSG00000090674.15	19	1.28943e-05	0.000335252	26	0.0104653	Yes	No
Brain-Cortex	201	PNPLA6	ENSG00000032444.15	19	0.000964275	0.0250711	26	0.0435572	Yes	No
Brain-Cortex	201	CAMSAP3	ENSG00000076826.9	19	0.00156486	0.0406864	26	0.0577241	No	No
Brain-Cortex	201	XAB2	ENSG00000076924.11	19	0.000217045	0.00564317	26	0.0236553	Yes	No
Brain-Cortex	201	PET100	ENSG00000229833.9	19	0.000315615	0.00789039	25	0.0263943	Yes	No
Brain-Cortex	201	PCP2	ENSG00000174788.9	19	0.000135995	0.00339988	25	0.0204541	Yes	No
Brain-Cortex	201	STXBP2	ENSG00000076944.15	19	0.000169426	0.00423566	25	0.0217383	Yes	No
Brain-Cortex	201	RETN	ENSG00000104918.7	19	0.000193138	0.00482846	25	0.0224959	Yes	No
Brain-Cortex	201	MCEMP1	ENSG00000183019.7	19	0.000153397	0.00383492	25	0.0210793	Yes	No
Brain-Cortex	201	TRAPPC5	ENSG00000181029.8	19	0.00115323	0.0288307	25	0.0471675	Yes	No
Brain-Cortex	201	FCER2	ENSG00000104921.14	19	0.000119869	0.00299674	25	0.0196814	Yes	No
Brain-Cortex	201	CLEC4G	ENSG00000182566.13	19	0.00107806	0.0269515	25	0.0454635	Yes	No
Brain-Cortex	201	CD209	ENSG00000090659.17	19	0.000982008	0.0245502	25	0.0430818	Yes	No
Brain-Cortex	201	CLEC4M	ENSG00000104938.16	19	0.000210084	0.00525211	25	0.02313	Yes	No
Brain-Cortex	201	EVI5L	ENSG00000142459.8	19	0.000124892	0.00299742	24	0.0196814	Yes	No
Brain-Cortex	201	PRR36	ENSG00000183248.11	19	0.000663299	0.0159192	24	0.0348038	Yes	No
Brain-Cortex	201	MAP2K7	ENSG00000076984.17	19	0.000328307	0.00787936	24	0.0263737	Yes	No
Brain-Cortex	201	TGFBR3L	ENSG00000260001.6	19	0.00210428	0.0505027	24	0.0666026	No	No
Brain-Cortex	201	SNAPC2	ENSG00000104976.11	19	5.88729e-05	0.00141295	24	0.0156046	Yes	No
Brain-Cortex	201	CTXN1	ENSG00000178531.5	19	0.00219842	0.0527621	24	0.0686466	No	No
Brain-Cortex	201	TIMM44	ENSG00000104980.7	19	0.000456336	0.0109521	24	0.029705	Yes	No
Brain-Cortex	201	ELAVL1	ENSG00000066044.14	19	0.000134365	0.00322476	24	0.0201289	Yes	No
Brain-Cortex	201	CTD-2325M2.1	ENSG00000267939.1	19	6.0986e-05	0.00146367	24	0.0156426	Yes	No
Brain-Cortex	201	CCL25	ENSG00000131142.13	19	0.00235379	0.0564911	24	0.0720779	No	No
Brain-Cortex	201	FBN3	ENSG00000142449.12	19	0.000349558	0.00873896	25	0.0274569	Yes	No
Brain-Cortex	201	CERS4	ENSG00000090661.11	19	0.00264845	0.0662112	25	0.0809455	No	No
Brain-Cortex	201	CD320	ENSG00000167775.10	19	7.59511e-05	0.00182283	24	0.0167106	Yes	No
Brain-Cortex	201	NDUFA7	ENSG00000267855.5	19	0.00193678	0.0464826	24	0.06293	No	No
Brain-Cortex	201	RPS28	ENSG00000233927.4	19	0.000537724	0.0129054	24	0.0318627	Yes	No
Brain-Cortex	201	KANK3	ENSG00000186994.11	19	0.00074923	0.0179815	24	0.0368583	Yes	No
Brain-Cortex	201	ANGPTL4	ENSG00000167772.11	19	0.0065627	0.157505	24	0.165267	No	No
Brain-Cortex	201	RAB11B	ENSG00000185236.11	19	0.000339101	0.00813843	24	0.0267503	Yes	No
Brain-Cortex	201	MARCH2	ENSG00000099785.10	19	2.04382e-05	0.000490517	24	0.0116943	Yes	No
Brain-Cortex	201	HNRNPM	ENSG00000099783.11	19	0.0006968	0.0167232	24	0.0356345	Yes	No
Brain-Cortex	201	PRAM1	ENSG00000133246.11	19	0.000680094	0.0163223	24	0.0351725	Yes	No
Brain-Cortex	201	ZNF414	ENSG00000133250.13	19	0.000654424	0.0157062	24	0.0346048	Yes	No
Brain-Cortex	201	MYO1F	ENSG00000142347.16	19	0.000539381	0.0134845	25	0.0324412	Yes	No
Brain-Cortex	201	ADAMTS10	ENSG00000142303.13	19	0.00138702	0.0332884	24	0.0511554	No	No
Brain-Cortex	201	ZNF558	ENSG00000167785.8	19	0.00180381	0.0396837	22	0.0568433	No	No
Brain-Cortex	201	ZNF317	ENSG00000130803.14	19	0.00091038	0.0200283	22	0.0387827	Yes	No
Brain-Cortex	201	OR7D2	ENSG00000188000.3	19	0.0010848	0.0227809	21	0.0413498	Yes	No
Brain-Cortex	201	ZNF699	ENSG00000196110.7	19	0.000696731	0.0139346	20	0.0329073	Yes	No
Brain-Cortex	201	ZNF559	ENSG00000188321.13	19	0.0102764	0.205529	20	0.211033	No	No
Brain-Cortex	201	ZNF177	ENSG00000188629.11	19	0.00101226	0.0202452	20	0.039008	Yes	No
Brain-Cortex	201	ZNF559-ZNF177	ENSG00000270011.6	19	0.00092541	0.0185082	20	0.0373122	Yes	No
Brain-Cortex	201	ZNF266	ENSG00000174652.17	19	0.000496969	0.00993939	20	0.028759	Yes	No
Brain-Cortex	201	ZNF426	ENSG00000130818.11	19	0.000626659	0.0125332	20	0.0315125	Yes	No
Brain-Cortex	201	CTC-543D15.8	ENSG00000278611.1	19	0.00119363	0.0238727	20	0.0424221	Yes	No
Brain-Cortex	201	ZNF121	ENSG00000197961.11	19	5.16074e-07	1.03215e-05	20	0.00438999	Yes	Yes
Brain-Cortex	201	ZNF561	ENSG00000171469.10	19	0.00054739	0.0114952	21	0.030325	Yes	No
Brain-Cortex	201	ZNF562	ENSG00000171466.9	19	0.000173409	0.00346818	20	0.0205692	Yes	No
Brain-Cortex	201	CTD-3116E22.8	ENSG00000277587.1	19	0.00514396	0.102879	20	0.114631	No	No
Brain-Cortex	201	CTD-3116E22.7	ENSG00000267612.1	19	0.00028304	0.00566079	20	0.0236695	Yes	No
Brain-Cortex	201	ZNF846	ENSG00000196605.7	19	0.000550931	0.0110186	20	0.0297817	Yes	No
Brain-Cortex	201	FBXL12	ENSG00000127452.8	19	1.50541e-05	0.000301081	20	0.0103823	Yes	No
Brain-Cortex	201	UBL5	ENSG00000198258.10	19	0.0020486	0.0409721	20	0.0579587	No	No
Brain-Cortex	201	CTD-2623N2.11	ENSG00000267289.1	19	0.000203912	0.00407823	20	0.0215071	Yes	No
Brain-Cortex	201	PIN1	ENSG00000127445.13	19	0.000391475	0.00782951	20	0.0262741	Yes	No
Brain-Cortex	201	OLFM2	ENSG00000105088.8	19	0.000450055	0.0090011	20	0.0277748	Yes	No
Brain-Cortex	201	COL5A3	ENSG00000080573.6	19	0.000321585	0.00611011	19	0.0242886	Yes	No
Brain-Cortex	201	C19orf66	ENSG00000130813.17	19	0.0021622	0.0389196	18	0.0561667	No	No
Brain-Cortex	201	ANGPTL6	ENSG00000130812.10	19	0.000360682	0.00649227	18	0.0247052	Yes	No
Brain-Cortex	201	PPAN	ENSG00000130810.19	19	0.000402309	0.00724155	18	0.025497	Yes	No
Brain-Cortex	201	P2RY11	ENSG00000244165.1	19	0.00205167	0.0369301	18	0.0544514	No	No
Brain-Cortex	201	EIF3G	ENSG00000130811.11	19	0.000198099	0.00356578	18	0.0207602	Yes	No
Brain-Cortex	201	DNMT1	ENSG00000130816.14	19	0.00183784	0.034919	19	0.0525754	No	No
Brain-Cortex	201	S1PR2	ENSG00000267534.2	19	6.55555e-05	0.00118	18	0.0147408	Yes	No
Brain-Cortex	201	MRPL4	ENSG00000105364.13	19	0.00126844	0.0228319	18	0.0413971	Yes	No
Brain-Cortex	201	ICAM1	ENSG00000090339.8	19	0.000938319	0.0168897	18	0.0358205	Yes	No
Brain-Cortex	201	ICAM5	ENSG00000105376.4	19	0.000714229	0.0128561	18	0.0318124	Yes	No
Brain-Cortex	201	ZGLP1	ENSG00000220201.7	19	0.000816521	0.0146974	18	0.0337033	Yes	No
Brain-Cortex	201	FDX2	ENSG00000267673.6	19	9.37032e-06	0.000168666	18	0.00883284	Yes	Yes
Brain-Cortex	201	RAVER1	ENSG00000161847.13	19	0.00223842	0.0402915	18	0.0573706	No	No
Brain-Cortex	201	ICAM3	ENSG00000076662.9	19	0.000135965	0.00244737	18	0.0182962	Yes	No
Brain-Cortex	201	TYK2	ENSG00000105397.13	19	0.00130308	0.0234555	18	0.0419782	Yes	No
Brain-Cortex	201	CDC37	ENSG00000105401.8	19	0.00290767	0.0523381	18	0.0682698	No	No
Brain-Cortex	201	PDE4A	ENSG00000065989.15	19	5.06556e-05	0.0009118	18	0.0137817	Yes	No
Brain-Cortex	201	KEAP1	ENSG00000079999.13	19	0.00489098	0.0831467	17	0.0963853	No	No
Brain-Cortex	201	S1PR5	ENSG00000180739.13	19	0.000463652	0.00788208	17	0.0263778	Yes	No
Brain-Cortex	201	ATG4D	ENSG00000130734.9	19	6.34844e-05	0.00107924	17	0.0145428	Yes	No
Brain-Cortex	201	KRI1	ENSG00000129347.19	19	0.000297813	0.004765	16	0.0223971	Yes	No
Brain-Cortex	201	CDKN2D	ENSG00000129355.6	19	0.0019373	0.0309969	16	0.0490804	Yes	No
Brain-Cortex	201	AP1M2	ENSG00000129354.11	19	0.000629072	0.0100652	16	0.0288715	Yes	No
Brain-Cortex	201	SLC44A2	ENSG00000129353.14	19	2.85197e-05	0.000484834	17	0.0116943	Yes	No
Brain-Cortex	201	ILF3-AS1	ENSG00000267100.1	19	0.00345248	0.0586922	17	0.0741211	No	No
Brain-Cortex	201	ILF3	ENSG00000129351.17	19	0.0119922	0.203867	17	0.209456	No	No
Brain-Cortex	201	QTRT1	ENSG00000213339.8	19	0.000213792	0.00363446	17	0.0208013	Yes	No
Brain-Cortex	201	DNM2	ENSG00000079805.16	19	0.00688365	0.117022	17	0.127432	No	No
Brain-Cortex	201	TMED1	ENSG00000099203.6	19	1.43996e-06	2.44793e-05	17	0.00583425	Yes	Yes
Brain-Cortex	201	C19orf38	ENSG00000214212.8	19	0.000753227	0.0128049	17	0.03175	Yes	No
Brain-Cortex	201	CARM1	ENSG00000142453.11	19	0.000324815	0.00552185	17	0.0234932	Yes	No
Brain-Cortex	201	YIPF2	ENSG00000130733.10	19	0.00117659	0.0200021	17	0.0387751	Yes	No
Brain-Cortex	201	TIMM29	ENSG00000142444.6	19	0.000225165	0.00382781	17	0.0210737	Yes	No
Brain-Cortex	201	SMARCA4	ENSG00000127616.17	19	0.00510708	0.0868203	17	0.0997397	No	No
Brain-Cortex	201	LDLR	ENSG00000130164.13	19	5.3975e-05	0.0008636	16	0.0136414	Yes	No
Brain-Cortex	201	SPC24	ENSG00000161888.11	19	0.000511683	0.00818693	16	0.0267873	Yes	No
Brain-Cortex	201	KANK2	ENSG00000197256.10	19	0.00521199	0.0833918	16	0.0966143	No	No
Brain-Cortex	201	DOCK6	ENSG00000130158.13	19	0.000979612	0.0156738	16	0.0345829	Yes	No
Brain-Cortex	201	ANGPTL8	ENSG00000130173.13	19	0.00064942	0.0097413	15	0.0285796	Yes	No
Brain-Cortex	201	TSPAN16	ENSG00000130167.13	19	0.0035662	0.0570592	16	0.0725548	No	No
Brain-Cortex	201	RAB3D	ENSG00000105514.7	19	0.000489476	0.00734214	15	0.0256368	Yes	No
Brain-Cortex	201	TMEM205	ENSG00000105518.13	19	0.000714556	0.0107183	15	0.0294867	Yes	No
Brain-Cortex	201	CCDC159	ENSG00000183401.11	19	0.00276047	0.0414071	15	0.0583746	No	No
Brain-Cortex	201	PLPPR2	ENSG00000105520.10	19	0.00502837	0.0754255	15	0.0891813	No	No
Brain-Cortex	201	SWSAP1	ENSG00000173928.2	19	0.00403273	0.060491	15	0.0756328	No	No
Brain-Cortex	201	EPOR	ENSG00000187266.13	19	0.000714133	0.010712	15	0.0294837	Yes	No
Brain-Cortex	201	RGL3	ENSG00000205517.12	19	0.00731882	0.109782	15	0.120836	No	No
Brain-Cortex	201	CCDC151	ENSG00000198003.11	19	0.00177266	0.0283625	16	0.0468304	Yes	No
Brain-Cortex	201	PRKCSH	ENSG00000130175.9	19	0.00422618	0.0676188	16	0.0821933	No	No
Brain-Cortex	201	ELAVL3	ENSG00000196361.9	19	0.00374194	0.059871	16	0.075148	No	No
Brain-Cortex	201	ZNF653	ENSG00000161914.9	19	0.00134965	0.0215944	16	0.0402671	Yes	No
Brain-Cortex	201	ECSIT	ENSG00000130159.13	19	7.13775e-07	1.14204e-05	16	0.0045406	Yes	Yes
Brain-Cortex	201	CNN1	ENSG00000130176.7	19	0.000615953	0.00985525	16	0.0286972	Yes	No
Brain-Cortex	201	ELOF1	ENSG00000130165.10	19	0.00260016	0.0416026	16	0.0585554	No	No
Brain-Cortex	201	ZNF627	ENSG00000198551.9	19	0.00801815	0.12829	16	0.137815	No	No
Brain-Cortex	201	ACP5	ENSG00000102575.10	19	0.00217364	0.0347783	16	0.0524532	No	No
Brain-Cortex	201	ZNF823	ENSG00000197933.12	19	0.00046188	0.00692821	15	0.025238	Yes	No
Brain-Cortex	201	ZNF441	ENSG00000197044.10	19	0.00273071	0.0409606	15	0.0579587	No	No
Brain-Cortex	201	ZNF491	ENSG00000177599.12	19	0.0172655	0.258982	15	0.262819	No	No
Brain-Cortex	201	ZNF440	ENSG00000171295.12	19	0.00643001	0.0964502	15	0.108747	No	No
Brain-Cortex	201	ZNF439	ENSG00000171291.8	19	9.67091e-06	0.000145064	15	0.00839579	Yes	Yes
Brain-Cortex	201	ZNF69	ENSG00000198429.9	19	0.00116771	0.0175156	15	0.0364628	Yes	No
Brain-Cortex	201	ZNF700	ENSG00000196757.7	19	0.00654826	0.0982239	15	0.11043	No	No
Brain-Cortex	201	ZNF763	ENSG00000197054.11	19	0.0103705	0.155558	15	0.163374	No	No
Brain-Cortex	201	ZNF433	ENSG00000197647.11	19	0.00474871	0.0712306	15	0.0854365	No	No
Brain-Cortex	201	ZNF878	ENSG00000257446.3	19	7.22038e-05	0.00108306	15	0.0145428	Yes	No
Brain-Cortex	201	ZNF844	ENSG00000223547.9	19	0.00287279	0.0430919	15	0.0598366	No	No
Brain-Cortex	201	ZNF788	ENSG00000214189.8	19	0.00145518	0.0203725	14	0.0391215	Yes	No
Brain-Cortex	201	ZNF20	ENSG00000132010.15	19	0.00383669	0.0537137	14	0.0695132	No	No
Brain-Cortex	201	ZNF625	ENSG00000257591.5	19	0.00379018	0.0530626	14	0.0689255	No	No
Brain-Cortex	201	ZNF136	ENSG00000196646.11	19	5.80813e-05	0.000813138	14	0.0134509	Yes	No
Brain-Cortex	201	ZNF44	ENSG00000197857.13	19	0.004151	0.058114	14	0.0735534	No	No
Brain-Cortex	201	ZNF563	ENSG00000188868.13	19	0.000352384	0.00493338	14	0.0226645	Yes	No
Brain-Cortex	201	ZNF442	ENSG00000198342.9	19	0.000187843	0.00262981	14	0.0187584	Yes	No
Brain-Cortex	201	ZNF799	ENSG00000196466.10	19	0.000962176	0.0134705	14	0.0324222	Yes	No
Brain-Cortex	201	ZNF443	ENSG00000180855.15	19	0.00141749	0.0198449	14	0.0386447	Yes	No
Brain-Cortex	201	ZNF709	ENSG00000242852.6	19	0.00283602	0.0425404	15	0.0593457	No	No
Brain-Cortex	201	ZNF564	ENSG00000249709.7	19	0.0112693	0.169039	15	0.176288	No	No
Brain-Cortex	201	CTD-2192J16.11	ENSG00000230310.1	19	0.00199775	0.0299663	15	0.0481298	Yes	No
Brain-Cortex	201	ZNF490	ENSG00000188033.9	19	0.00046655	0.0074648	16	0.0258083	Yes	No
Brain-Cortex	201	ZNF791	ENSG00000173875.13	19	0.00114565	0.0171848	15	0.0361036	Yes	No
Brain-Cortex	201	MAN2B1	ENSG00000104774.12	19	0.00759139	0.113871	15	0.124524	No	No
Brain-Cortex	201	WDR83	ENSG00000123154.11	19	0.00211745	0.0317617	15	0.0497826	Yes	No
Brain-Cortex	201	WDR83OS	ENSG00000105583.9	19	0.00340652	0.0510978	15	0.0670806	No	No
Brain-Cortex	201	DHPS	ENSG00000095059.15	19	0.000839971	0.0125996	15	0.0315922	Yes	No
Brain-Cortex	201	CTD-2192J16.26	ENSG00000268945.1	19	0.00473421	0.0710132	15	0.0852541	No	No
Brain-Cortex	201	FBXW9	ENSG00000132004.12	19	0.000146895	0.00220342	15	0.017698	Yes	No
Brain-Cortex	201	TNPO2	ENSG00000105576.15	19	9.03307e-05	0.00135496	15	0.0154784	Yes	No
Brain-Cortex	201	C19orf43	ENSG00000123144.10	19	0.00436491	0.0654737	15	0.0802418	No	No
Brain-Cortex	201	ASNA1	ENSG00000198356.11	19	0.000458959	0.00688438	15	0.0252019	Yes	No
Brain-Cortex	201	HOOK2	ENSG00000095066.11	19	0.000335917	0.00537466	16	0.0232711	Yes	No
Brain-Cortex	201	JUNB	ENSG00000171223.5	19	0.0023833	0.0357495	15	0.053334	No	No
Brain-Cortex	201	PRDX2	ENSG00000167815.11	19	0.00035187	0.00527805	15	0.0231473	Yes	No
Brain-Cortex	201	RNASEH2A	ENSG00000104889.5	19	0.000923231	0.0138485	15	0.0327991	Yes	No
Brain-Cortex	201	RTBDN	ENSG00000132026.13	19	0.00101954	0.0152931	15	0.0342601	Yes	No
Brain-Cortex	201	MAST1	ENSG00000105613.9	19	0.000345611	0.00518416	15	0.0230483	Yes	No
Brain-Cortex	201	DNASE2	ENSG00000105612.8	19	0.000648433	0.00972649	15	0.0285718	Yes	No
Brain-Cortex	201	KLF1	ENSG00000105610.4	19	0.000835678	0.0125352	15	0.0315128	Yes	No
Brain-Cortex	201	GCDH	ENSG00000105607.12	19	0.00610977	0.0916466	15	0.104334	No	No
Brain-Cortex	201	SYCE2	ENSG00000161860.7	19	0.00735086	0.110263	15	0.121248	No	No
Brain-Cortex	201	FARSA	ENSG00000179115.10	19	4.41442e-06	6.62162e-05	15	0.00738432	Yes	Yes
Brain-Cortex	201	CALR	ENSG00000179218.13	19	0.00400688	0.0601032	15	0.075336	No	No
Brain-Cortex	201	RAD23A	ENSG00000179262.9	19	0.000262323	0.00393484	15	0.0212288	Yes	No
Brain-Cortex	201	GADD45GIP1	ENSG00000179271.2	19	0.0026874	0.0403111	15	0.0573869	No	No
Brain-Cortex	201	DAND5	ENSG00000179284.5	19	2.82961e-05	0.000424442	15	0.0112177	Yes	No
Brain-Cortex	201	NFIX	ENSG00000008441.16	19	0.00236329	0.0354493	15	0.0530637	No	No
Brain-Cortex	201	LYL1	ENSG00000104903.4	19	0.000465159	0.00651222	14	0.0247408	Yes	No
Brain-Cortex	201	TRMT1	ENSG00000104907.12	19	0.000982523	0.0137553	14	0.0326843	Yes	No
Brain-Cortex	201	NACC1	ENSG00000160877.5	19	0.0024743	0.0371146	15	0.054638	No	No
Brain-Cortex	201	STX10	ENSG00000104915.14	19	4.68759e-05	0.000656263	14	0.0127672	Yes	No
Brain-Cortex	201	IER2	ENSG00000160888.6	19	0.00108754	0.0152255	14	0.034217	Yes	No
Brain-Cortex	201	CACNA1A	ENSG00000141837.19	19	0.000169553	0.00322152	19	0.0201224	Yes	No
Brain-Cortex	201	CCDC130	ENSG00000104957.13	19	0.00102309	0.0163694	16	0.0352045	Yes	No
Brain-Cortex	201	MRI1	ENSG00000037757.13	19	0.00581158	0.0929853	16	0.105578	No	No
Brain-Cortex	201	C19orf53	ENSG00000104979.8	19	0.000165645	0.00265033	16	0.0188099	Yes	No
Brain-Cortex	201	ZSWIM4	ENSG00000132003.9	19	0.00168173	0.0285895	17	0.0470095	Yes	No
Brain-Cortex	201	CTD-3252C9.4	ENSG00000267519.5	19	0.00318388	0.0541259	17	0.069889	No	No
Brain-Cortex	201	NANOS3	ENSG00000187556.7	19	0.00134876	0.0229289	17	0.0414825	Yes	No
Brain-Cortex	201	C19orf57	ENSG00000132016.11	19	0.00602236	0.108402	18	0.119576	No	No
Brain-Cortex	201	CC2D1A	ENSG00000132024.17	19	0.000147406	0.00265331	18	0.0188099	Yes	No
Brain-Cortex	201	PODNL1	ENSG00000132000.11	19	9.79669e-05	0.0017634	18	0.0165384	Yes	No
Brain-Cortex	201	DCAF15	ENSG00000132017.10	19	0.000139074	0.00250333	18	0.0184182	Yes	No
Brain-Cortex	201	RFX1	ENSG00000132005.8	19	0.00150961	0.0286826	19	0.0470726	Yes	No
Brain-Cortex	201	IL27RA	ENSG00000104998.3	19	0.000253491	0.00506983	20	0.0229046	Yes	No
Brain-Cortex	201	PALM3	ENSG00000187867.8	19	0.000145693	0.00291386	20	0.0194825	Yes	No
Brain-Cortex	201	MISP3	ENSG00000141854.9	19	0.000356047	0.00712095	20	0.0253946	Yes	No
Brain-Cortex	201	C19orf67	ENSG00000188032.9	19	0.00142156	0.0284312	20	0.0468874	Yes	No
Brain-Cortex	201	SAMD1	ENSG00000141858.11	19	0.00483661	0.0967322	20	0.108997	No	No
Brain-Cortex	201	PRKACA	ENSG00000072062.13	19	0.000376555	0.00790766	21	0.0264104	Yes	No
Brain-Cortex	201	ASF1B	ENSG00000105011.8	19	3.34226e-05	0.000701874	21	0.0129843	Yes	No
Brain-Cortex	201	ADGRL1	ENSG00000072071.16	19	3.76786e-05	0.00079125	21	0.0133803	Yes	No
Brain-Cortex	201	CTD-2189E23.1	ENSG00000267723.1	19	0.000293114	0.00615539	21	0.0243256	Yes	No
Brain-Cortex	201	LINC01842	ENSG00000267147.2	19	0.000361532	0.00723065	20	0.0254752	Yes	No
Brain-Cortex	201	ADGRE5	ENSG00000123146.19	19	0.000579352	0.011587	20	0.0304121	Yes	No
Brain-Cortex	201	DDX39A	ENSG00000123136.14	19	0.00205839	0.0411678	20	0.0581269	No	No
Brain-Cortex	201	PKN1	ENSG00000123143.12	19	0.000526711	0.0100075	19	0.0288125	Yes	No
Brain-Cortex	201	PTGER1	ENSG00000160951.3	19	0.00147016	0.0279331	19	0.0464113	Yes	No
Brain-Cortex	201	GIPC1	ENSG00000123159.15	19	0.000313905	0.00596419	19	0.0240523	Yes	No
Brain-Cortex	201	DNAJB1	ENSG00000132002.7	19	0.0128273	0.243719	19	0.247811	No	No
Brain-Cortex	201	TECR	ENSG00000099797.13	19	2.18631e-05	0.000415399	19	0.0112104	Yes	No
Brain-Cortex	201	NDUFB7	ENSG00000099795.6	19	4.10909e-05	0.000780727	19	0.0132765	Yes	No
Brain-Cortex	201	CLEC17A	ENSG00000187912.11	19	0.00248391	0.0496782	20	0.0658762	No	No
Brain-Cortex	201	ZNF333	ENSG00000160961.11	19	0.000109052	0.00239914	22	0.0181839	Yes	No
Brain-Cortex	201	ADGRE2	ENSG00000127507.17	19	0.00318744	0.0733112	23	0.0872795	No	No
Brain-Cortex	201	OR7A5	ENSG00000188269.8	19	0.000540583	0.0124334	23	0.0313908	Yes	No
Brain-Cortex	201	OR7C1	ENSG00000127530.2	19	0.00107031	0.0235469	22	0.0420762	Yes	No
Brain-Cortex	201	SLC1A6	ENSG00000105143.12	19	0.000124679	0.00311698	25	0.0198988	Yes	No
Brain-Cortex	201	CASP14	ENSG00000105141.5	19	0.00592225	0.153978	26	0.161957	No	No
Brain-Cortex	201	SYDE1	ENSG00000105137.12	19	0.00278885	0.0725101	26	0.0865964	No	No
Brain-Cortex	201	ILVBL	ENSG00000105135.15	19	0.00112997	0.0293791	26	0.0476554	Yes	No
Brain-Cortex	201	NOTCH3	ENSG00000074181.8	19	0.000123512	0.00333482	27	0.0203641	Yes	No
Brain-Cortex	201	EPHX3	ENSG00000105131.7	19	0.00027236	0.00735373	27	0.0256418	Yes	No
Brain-Cortex	201	BRD4	ENSG00000141867.17	19	0.000137353	0.00384587	28	0.021094	Yes	No
Brain-Cortex	201	LLNLR-246C6.1	ENSG00000273218.1	19	0.00151539	0.0394	26	0.0565699	No	No
Brain-Cortex	201	AKAP8	ENSG00000105127.8	19	0.000460339	0.0124292	27	0.0313862	Yes	No
Brain-Cortex	201	AKAP8L	ENSG00000011243.17	19	0.000152897	0.00397533	26	0.0213147	Yes	No
Brain-Cortex	201	WIZ	ENSG00000011451.17	19	0.00124238	0.0323019	26	0.050227	No	No
Brain-Cortex	201	RASAL3	ENSG00000105122.12	19	0.000407617	0.010598	26	0.0294023	Yes	No
Brain-Cortex	201	CYP4F3	ENSG00000186529.15	19	0.00282314	0.0734016	26	0.0873479	No	No
Brain-Cortex	201	CYP4F12	ENSG00000186204.14	19	0.000155757	0.00389394	25	0.0211701	Yes	No
Brain-Cortex	201	LLNLR-249E10.1	ENSG00000268673.3	19	0.0068074	0.170185	25	0.177371	No	No
Brain-Cortex	201	CYP4F2	ENSG00000186115.12	19	6.59363e-05	0.00158247	24	0.0159723	Yes	No
Brain-Cortex	201	CYP4F11	ENSG00000171903.16	19	0.00230167	0.0552401	24	0.0709271	No	No
Brain-Cortex	201	TPM4	ENSG00000167460.14	19	0.000382682	0.00880168	23	0.027548	Yes	No
Brain-Cortex	201	RAB8A	ENSG00000167461.11	19	3.99205e-05	0.000918171	23	0.0138323	Yes	No
Brain-Cortex	201	HSH2D	ENSG00000196684.12	19	0.000549116	0.0126297	23	0.031644	Yes	No
Brain-Cortex	201	FAM32A	ENSG00000105058.11	19	0.00120824	0.0277896	23	0.046267	Yes	No
Brain-Cortex	201	AP1M1	ENSG00000072958.8	19	0.000290762	0.00668753	23	0.0249927	Yes	No
Brain-Cortex	201	KLF2	ENSG00000127528.5	19	0.00199224	0.0478137	24	0.0640962	No	No
Brain-Cortex	201	EPS15L1	ENSG00000127527.13	19	0.00575408	0.143852	25	0.152379	No	No
Brain-Cortex	201	C19orf44	ENSG00000105072.8	19	0.000557421	0.0139355	25	0.0329073	Yes	No
Brain-Cortex	201	CHERP	ENSG00000085872.14	19	0.00128562	0.0321405	25	0.0500658	No	No
Brain-Cortex	201	CTD-3222D19.12	ENSG00000269399.2	19	0.000464567	0.0116142	25	0.0304323	Yes	No
Brain-Cortex	201	SLC35E1	ENSG00000127526.14	19	0.00327161	0.0817902	25	0.0951021	No	No
Brain-Cortex	201	MED26	ENSG00000105085.10	19	0.000526332	0.0131583	25	0.0320869	Yes	No
Brain-Cortex	201	SMIM7	ENSG00000214046.8	19	0.0013753	0.0330073	24	0.0508954	No	No
Brain-Cortex	201	CTC-429P9.2	ENSG00000268087.1	19	0.00189945	0.0455868	24	0.0620756	No	No
Brain-Cortex	201	TMEM38A	ENSG00000072954.6	19	0.00193764	0.0465034	24	0.0629487	No	No
Brain-Cortex	201	NWD1	ENSG00000188039.13	19	0.00132966	0.0319119	24	0.0498877	Yes	No
Brain-Cortex	201	SIN3B	ENSG00000127511.9	19	0.00187055	0.0430227	23	0.0597677	No	No
Brain-Cortex	201	F2RL3	ENSG00000127533.3	19	5.37451e-05	0.00118239	22	0.0147408	Yes	No
Brain-Cortex	201	CPAMD8	ENSG00000160111.12	19	0.00281361	0.0647131	23	0.0795402	No	No
Brain-Cortex	201	HAUS8	ENSG00000131351.14	19	0.013107	0.275247	21	0.278752	No	No
Brain-Cortex	201	MYO9B	ENSG00000099331.13	19	0.00234202	0.0515244	22	0.0674563	No	No
Brain-Cortex	201	USE1	ENSG00000053501.12	19	0.00114219	0.0228438	20	0.0414103	Yes	No
Brain-Cortex	201	OCEL1	ENSG00000099330.8	19	0.00288746	0.0577492	20	0.0732308	No	No
Brain-Cortex	201	NR2F6	ENSG00000160113.5	19	0.00575668	0.115134	20	0.125667	No	No
Brain-Cortex	201	USHBP1	ENSG00000130307.11	19	2.72689e-07	5.72647e-06	21	0.00332133	Yes	Yes
Brain-Cortex	201	BABAM1	ENSG00000105393.15	19	0.00121782	0.0243564	20	0.042906	Yes	No
Brain-Cortex	201	ANKLE1	ENSG00000160117.14	19	0.000357695	0.00715391	20	0.0254301	Yes	No
Brain-Cortex	201	ABHD8	ENSG00000127220.5	19	0.000263526	0.00553404	21	0.0234932	Yes	No
Brain-Cortex	201	MRPL34	ENSG00000130312.6	19	0.00743872	0.156213	21	0.16401	No	No
Brain-Cortex	201	DDA1	ENSG00000130311.10	19	0.000569043	0.0119499	21	0.0308459	Yes	No
Brain-Cortex	201	ANO8	ENSG00000074855.10	19	0.000351672	0.00703343	20	0.0253333	Yes	No
Brain-Cortex	201	GTPBP3	ENSG00000130299.16	19	0.000564826	0.0112965	20	0.0301257	Yes	No
Brain-Cortex	201	PLVAP	ENSG00000130300.8	19	0.000356402	0.00712804	20	0.0253965	Yes	No
Brain-Cortex	201	CTD-2521M24.13	ENSG00000269720.2	19	0.0034443	0.0723303	21	0.0864494	No	No
Brain-Cortex	201	BST2	ENSG00000130303.12	19	0.00190479	0.0400007	21	0.0571371	No	No
Brain-Cortex	201	BISPR	ENSG00000282851.1	19	0.000856201	0.0179802	21	0.0368583	Yes	No
Brain-Cortex	201	MVB12A	ENSG00000141971.12	19	0.00136836	0.0287356	21	0.0471023	Yes	No
Brain-Cortex	201	TMEM221	ENSG00000188051.6	19	0.00189459	0.0397864	21	0.0569414	No	No
Brain-Cortex	201	CTD-2521M24.11	ENSG00000269736.1	19	0.00125037	0.0262579	21	0.0447767	Yes	No
Brain-Cortex	201	NXNL1	ENSG00000171773.2	19	0.000452518	0.00950287	21	0.0283862	Yes	No
Brain-Cortex	201	SLC27A1	ENSG00000130304.16	19	0.00581266	0.122066	21	0.132083	No	No
Brain-Cortex	201	CTD-3131K8.2	ENSG00000269439.5	19	0.00073218	0.0153758	21	0.0343246	Yes	No
Brain-Cortex	201	PGLS	ENSG00000130313.6	19	4.12485e-05	0.000866218	21	0.0136414	Yes	No
Brain-Cortex	201	FAM129C	ENSG00000167483.17	19	8.21002e-05	0.0017241	21	0.0164157	Yes	No
Brain-Cortex	201	COLGALT1	ENSG00000130309.10	19	0.000517102	0.0108591	21	0.0296057	Yes	No
Brain-Cortex	201	UNC13A	ENSG00000130477.15	19	0.00761474	0.167524	22	0.174887	No	No
Brain-Cortex	201	MAP1S	ENSG00000130479.10	19	0.000116133	0.0024388	21	0.018265	Yes	No
Brain-Cortex	201	FCHO1	ENSG00000130475.14	19	0.00352985	0.0741268	21	0.0879985	No	No
Brain-Cortex	201	INSL3	ENSG00000248099.3	19	0.00152138	0.0319491	21	0.0499117	Yes	No
Brain-Cortex	201	JAK3	ENSG00000105639.18	19	3.23912e-05	0.000680216	21	0.0129284	Yes	No
Brain-Cortex	201	RPL18A	ENSG00000105640.12	19	0.000148129	0.0031107	21	0.0198988	Yes	No
Brain-Cortex	201	SLC5A5	ENSG00000105641.3	19	0.00279137	0.0586188	21	0.0740386	No	No
Brain-Cortex	201	CCDC124	ENSG00000007080.10	19	6.12259e-05	0.00128574	21	0.0151514	Yes	No
Brain-Cortex	201	KCNN1	ENSG00000105642.15	19	0.000414932	0.00871357	21	0.0274565	Yes	No
Brain-Cortex	201	ARRDC2	ENSG00000105643.9	19	0.00151535	0.0318223	21	0.0498244	Yes	No
Brain-Cortex	201	IL12RB1	ENSG00000096996.15	19	2.98875e-05	0.000597749	20	0.0123513	Yes	No
Brain-Cortex	201	MAST3	ENSG00000099308.10	19	0.000659524	0.0131905	20	0.0321177	Yes	No
Brain-Cortex	201	PIK3R2	ENSG00000105647.16	19	0.000355376	0.00710752	20	0.0253836	Yes	No
Brain-Cortex	201	IFI30	ENSG00000216490.3	19	0.0023488	0.0469761	20	0.0633588	No	No
Brain-Cortex	201	MPV17L2	ENSG00000254858.9	19	0.000853735	0.0170747	20	0.0360045	Yes	No
Brain-Cortex	201	RAB3A	ENSG00000105649.9	19	4.04432e-05	0.000808865	20	0.0134241	Yes	No
Brain-Cortex	201	PDE4C	ENSG00000105650.21	19	0.002713	0.0542599	20	0.0700028	No	No
Brain-Cortex	201	KIAA1683	ENSG00000130518.16	19	0.000439871	0.00835755	19	0.0269851	Yes	No
Brain-Cortex	201	JUND	ENSG00000130522.5	19	4.06853e-05	0.00077302	19	0.0132765	Yes	No
Brain-Cortex	201	LSM4	ENSG00000130520.10	19	7.5387e-05	0.00143235	19	0.0156426	Yes	No
Brain-Cortex	201	PGPEP1	ENSG00000130517.13	19	0.000563226	0.0107013	19	0.0294723	Yes	No
Brain-Cortex	201	GDF15	ENSG00000130513.6	19	0.0036616	0.0695705	19	0.0839131	No	No
Brain-Cortex	201	LRRC25	ENSG00000175489.9	19	0.00361084	0.0649952	18	0.0798051	No	No
Brain-Cortex	201	SSBP4	ENSG00000130511.15	19	0.000124768	0.00224582	18	0.0178194	Yes	No
Brain-Cortex	201	ISYNA1	ENSG00000105655.18	19	0.00225766	0.0406379	18	0.0576815	No	No
Brain-Cortex	201	ELL	ENSG00000105656.12	19	0.00205272	0.0390017	19	0.0562275	No	No
Brain-Cortex	201	FKBP8	ENSG00000105701.15	19	1.31872e-06	2.3737e-05	18	0.00578834	Yes	Yes
Brain-Cortex	201	KXD1	ENSG00000105700.10	19	0.00034703	0.00624653	18	0.0244213	Yes	No
Brain-Cortex	201	UBA52	ENSG00000221983.7	19	7.62329e-05	0.00137219	18	0.0155208	Yes	No
Brain-Cortex	201	CRLF1	ENSG00000006016.10	19	0.000737909	0.0132824	18	0.0321878	Yes	No
Brain-Cortex	201	C19orf60	ENSG00000006015.17	19	0.000399032	0.00718258	18	0.025443	Yes	No
Brain-Cortex	201	TMEM59L	ENSG00000105696.8	19	0.00208516	0.0354477	17	0.0530637	No	No
Brain-Cortex	201	KLHL26	ENSG00000167487.11	19	0.000107328	0.00182458	17	0.0167183	Yes	No
Brain-Cortex	201	CRTC1	ENSG00000105662.15	19	0.00820166	0.14763	18	0.155943	No	No
Brain-Cortex	201	COMP	ENSG00000105664.10	19	0.000611408	0.0103939	17	0.0291866	Yes	No
Brain-Cortex	201	UPF1	ENSG00000005007.12	19	5.05773e-06	8.09236e-05	16	0.00788624	Yes	Yes
Brain-Cortex	201	CERS1	ENSG00000223802.7	19	0.00113669	0.0181871	16	0.0370446	Yes	No
Brain-Cortex	201	COPE	ENSG00000105669.13	19	0.000410499	0.00656798	16	0.0248321	Yes	No
Brain-Cortex	201	DDX49	ENSG00000105671.11	19	0.00199595	0.0319353	16	0.0498944	Yes	No
Brain-Cortex	201	HOMER3	ENSG00000051128.18	19	0.00236417	0.0378268	16	0.0552391	No	No
Brain-Cortex	201	SUGP2	ENSG00000064607.16	19	0.00178945	0.0286311	16	0.0470345	Yes	No
Brain-Cortex	201	ARMC6	ENSG00000105676.13	19	0.00120552	0.0204939	17	0.0392372	Yes	No
Brain-Cortex	201	SLC25A42	ENSG00000181035.13	19	1.79308e-05	0.000304824	17	0.0103823	Yes	No
Brain-Cortex	201	TMEM161A	ENSG00000064545.14	19	0.00861904	0.137905	16	0.146781	No	No
Brain-Cortex	201	MEF2B	ENSG00000213999.15	19	0.00459317	0.0734907	16	0.0874364	No	No
Brain-Cortex	201	BORCS8	ENSG00000254901.7	19	0.000525128	0.00840204	16	0.0270251	Yes	No
Brain-Cortex	201	RFXANK	ENSG00000064490.13	19	0.000471855	0.00754969	16	0.0258689	Yes	No
Brain-Cortex	201	NR2C2AP	ENSG00000184162.14	19	0.00308062	0.04929	16	0.0655653	No	No
Brain-Cortex	201	NCAN	ENSG00000130287.13	19	5.31224e-05	0.000849959	16	0.0135772	Yes	No
Brain-Cortex	201	HAPLN4	ENSG00000187664.8	19	0.00411373	0.0658197	16	0.0805579	No	No
Brain-Cortex	201	TM6SF2	ENSG00000213996.12	19	0.000896737	0.0143478	16	0.0332788	Yes	No
Brain-Cortex	201	SUGP1	ENSG00000105705.15	19	0.00106647	0.0170636	16	0.0360045	Yes	No
Brain-Cortex	201	MAU2	ENSG00000129933.20	19	0.00952815	0.15245	16	0.160491	No	No
Brain-Cortex	201	GATAD2A	ENSG00000167491.17	19	0.00159643	0.0287358	18	0.0471023	Yes	No
Brain-Cortex	201	TSSK6	ENSG00000178093.13	19	0.00213912	0.0363651	17	0.0539275	No	No
Brain-Cortex	201	NDUFA13	ENSG00000186010.18	19	0.00213434	0.0362837	17	0.0538456	No	No
Brain-Cortex	201	YJEFN3	ENSG00000250067.11	19	0.000369837	0.00628723	17	0.0244346	Yes	No
Brain-Cortex	201	CILP2	ENSG00000160161.9	19	2.60509e-05	0.000442866	17	0.0113123	Yes	No
Brain-Cortex	201	PBX4	ENSG00000105717.13	19	0.00116121	0.0220629	19	0.0407461	Yes	No
Brain-Cortex	201	LPAR2	ENSG00000064547.13	19	0.0010846	0.0206074	19	0.0393451	Yes	No
Brain-Cortex	201	GMIP	ENSG00000089639.10	19	0.000923529	0.0175471	19	0.0364845	Yes	No
Brain-Cortex	201	ATP13A1	ENSG00000105726.16	19	0.000109836	0.00208689	19	0.0173995	Yes	No
Brain-Cortex	201	ZNF101	ENSG00000181896.11	19	7.5749e-05	0.00143923	19	0.0156426	Yes	No
Brain-Cortex	201	ZNF14	ENSG00000105708.8	19	0.000786826	0.0157365	20	0.0346142	Yes	No
Brain-Cortex	201	LINC00663	ENSG00000266904.5	19	0.000355288	0.00710576	20	0.0253836	Yes	No
Brain-Cortex	201	ZNF506	ENSG00000081665.13	19	0.00545415	0.114537	21	0.125128	No	No
Brain-Cortex	201	ZNF253	ENSG00000256771.3	19	0.008252	0.189796	23	0.196067	No	No
Brain-Cortex	201	ZNF93	ENSG00000184635.14	19	0.0013429	0.0308866	23	0.0489703	Yes	No
Brain-Cortex	201	AC007204.2	ENSG00000267268.1	19	0.0149553	0.358927	24	0.361496	No	No
Brain-Cortex	201	ZNF682	ENSG00000197124.11	19	0.00936947	0.224867	24	0.229767	No	No
Brain-Cortex	201	ZNF90	ENSG00000213988.10	19	0.016916	0.422899	25	0.424641	No	No
Brain-Cortex	201	ZNF486	ENSG00000256229.7	19	0.00175589	0.0438973	25	0.0605687	No	No
Brain-Cortex	201	ZNF737	ENSG00000237440.8	19	0.000876573	0.0227909	26	0.0413595	Yes	No
Brain-Cortex	201	ZNF626	ENSG00000188171.15	19	0.000961318	0.0278782	29	0.0463514	Yes	No
Brain-Cortex	201	ZNF66	ENSG00000160229.11	19	1.09465e-05	0.000317449	29	0.0104375	Yes	No
Brain-Cortex	201	ZNF85	ENSG00000105750.14	19	0.00594077	0.178223	30	0.185147	No	No
Brain-Cortex	201	ZNF430	ENSG00000118620.12	19	1.48821e-05	0.000446464	30	0.0113573	Yes	No
Brain-Cortex	201	ZNF714	ENSG00000160352.15	19	0.00540663	0.162199	30	0.169725	No	No
Brain-Cortex	201	ZNF431	ENSG00000196705.8	19	0.000399566	0.0123865	31	0.0313646	Yes	No
Brain-Cortex	201	ZNF708	ENSG00000182141.10	19	0.00600073	0.180022	30	0.186762	No	No
Brain-Cortex	201	ZNF738	ENSG00000172687.13	19	0.00238217	0.071465	30	0.0856615	No	No
Brain-Cortex	201	ZNF493	ENSG00000196268.11	19	0.00253239	0.0759717	30	0.0896672	No	No
Brain-Cortex	201	LINC00664	ENSG00000268658.5	19	0.00185753	0.0538685	29	0.069655	No	No
Brain-Cortex	201	ZNF429	ENSG00000197013.9	19	0.00440978	0.132293	30	0.141534	No	No
Brain-Cortex	201	RP11-678G14.3	ENSG00000268555.1	19	0.000407374	0.0118139	29	0.0306604	Yes	No
Brain-Cortex	201	ZNF100	ENSG00000197020.10	19	0.00189161	0.0567483	30	0.0722827	No	No
Brain-Cortex	201	ZNF43	ENSG00000198521.11	19	0.00282526	0.0819326	29	0.0952253	No	No
Brain-Cortex	201	ZNF208	ENSG00000160321.14	19	1.11993e-05	0.000302381	27	0.0103823	Yes	No
Brain-Cortex	201	ZNF257	ENSG00000197134.11	19	7.94623e-05	0.00206602	26	0.0173561	Yes	No
Brain-Cortex	201	ZNF676	ENSG00000196109.6	19	0.00646387	0.168061	26	0.175377	No	No
Brain-Cortex	201	ZNF98	ENSG00000197360.9	19	0.000835509	0.0225587	27	0.0411176	Yes	No
Brain-Cortex	201	AC025811.3	ENSG00000270947.1	19	0.0068499	0.171248	25	0.178408	No	No
Brain-Cortex	201	LINC01785	ENSG00000268038.1	19	0.000826459	0.0206615	25	0.0393951	Yes	No
Brain-Cortex	201	ZNF728	ENSG00000269067.1	19	0.0070252	0.154554	22	0.162479	No	No
Brain-Cortex	201	ZNF730	ENSG00000183850.13	19	0.000507037	0.0111548	22	0.0299487	Yes	No
Brain-Cortex	201	ZNF724	ENSG00000196081.9	19	0.00174033	0.0382872	22	0.0556214	No	No
Brain-Cortex	201	ZNF91	ENSG00000167232.13	19	0.000135514	0.00311683	23	0.0198988	Yes	No
Brain-Cortex	201	LINC01224	ENSG00000269416.5	19	0.00906377	0.208467	23	0.213833	No	No
Brain-Cortex	201	ZNF675	ENSG00000197372.9	19	0.000440615	0.00969354	22	0.0285684	Yes	No
Brain-Cortex	201	ZNF681	ENSG00000196172.9	19	0.0280526	0.504946	18	0.505998	No	No
Brain-Cortex	201	ZNF726	ENSG00000213967.10	19	0.006845	0.102675	15	0.114466	No	No
Brain-Cortex	201	ZNF254	ENSG00000213096.10	19	0.010978	0.153692	14	0.16171	No	No
Brain-Cortex	201	CTD-2017D11.1	ENSG00000268362.5	19	0.00779271	0.109098	14	0.120206	No	No
Brain-Cortex	201	CTD-2027I19.3	ENSG00000276030.1	19	0.00923996	0.120119	13	0.130239	No	No
Brain-Cortex	201	LINC00662	ENSG00000261824.6	19	0.00595202	0.113088	19	0.123812	No	No
Brain-Cortex	201	CTC-459F4.1	ENSG00000261770.1	19	0.00284752	0.0541029	19	0.0698742	No	No
Brain-Cortex	201	CTC-459F4.3	ENSG00000267575.6	19	0.000415792	0.00914743	22	0.0279201	Yes	No
Brain-Cortex	201	AC011524.1	ENSG00000267528.1	19	0.00526831	0.136976	26	0.145894	No	No
Brain-Cortex	201	LINC00906	ENSG00000267339.5	19	0.00163191	0.0407978	25	0.0578277	No	No
Brain-Cortex	201	LINC01532	ENSG00000267014.5	19	0.00291546	0.0728865	25	0.0869211	No	No
Brain-Cortex	201	UQCRFS1	ENSG00000169021.5	19	0.000885312	0.0212475	24	0.0399562	Yes	No
Brain-Cortex	201	CTB-32O4.2	ENSG00000267498.1	19	0.00117952	0.0283084	24	0.0467811	Yes	No
Brain-Cortex	201	CTB-32O4.3	ENSG00000276251.1	19	0.00588031	0.141127	24	0.149801	No	No
Brain-Cortex	201	CTB-32O4.4	ENSG00000276631.1	19	0.00783657	0.188078	24	0.194424	No	No
Brain-Cortex	201	VSTM2B	ENSG00000187135.7	19	0.00455757	0.095709	21	0.108102	No	No
Brain-Cortex	201	POP4	ENSG00000105171.9	19	0.00860045	0.18061	21	0.187297	No	No
Brain-Cortex	201	PLEKHF1	ENSG00000166289.5	19	0.00161272	0.0338671	21	0.0516249	No	No
Brain-Cortex	201	C19orf12	ENSG00000131943.17	19	1.61059e-05	0.00035433	22	0.0106094	Yes	No
Brain-Cortex	201	CCNE1	ENSG00000105173.13	19	0.000728414	0.0152967	21	0.0342601	Yes	No
Brain-Cortex	201	URI1	ENSG00000105176.17	19	0.00030755	0.006151	20	0.0243256	Yes	No
Brain-Cortex	201	ZNF536	ENSG00000198597.8	19	0.000187954	0.00394704	21	0.0212566	Yes	No
Brain-Cortex	201	TSHZ3	ENSG00000121297.6	19	0.00299109	0.0448663	15	0.0614468	No	No
Brain-Cortex	201	AC008992.1	ENSG00000267636.1	19	0.00380168	0.0532236	14	0.0690947	No	No
Brain-Cortex	201	ZNF507	ENSG00000168813.16	19	3.71097e-06	7.05085e-05	19	0.0076968	Yes	Yes
Brain-Cortex	201	DPY19L3	ENSG00000178904.18	19	0.00403201	0.0806402	20	0.09401	No	No
Brain-Cortex	201	PDCD5	ENSG00000105185.11	19	0.000152875	0.00290463	19	0.0194518	Yes	No
Brain-Cortex	201	ANKRD27	ENSG00000105186.15	19	0.000715364	0.0143073	20	0.0332147	Yes	No
Brain-Cortex	201	RGS9BP	ENSG00000186326.3	19	0.00138145	0.0276291	20	0.0461258	Yes	No
Brain-Cortex	201	CTD-2538C1.2	ENSG00000267475.1	19	0.00260424	0.0520849	20	0.0680075	No	No
Brain-Cortex	201	NUDT19	ENSG00000213965.3	19	0.0198722	0.397444	20	0.399431	No	No
Brain-Cortex	201	TDRD12	ENSG00000173809.17	19	0.000326446	0.00685536	21	0.0251546	Yes	No
Brain-Cortex	201	SLC7A9	ENSG00000021488.12	19	5.51295e-05	0.00115772	21	0.0146615	Yes	No
Brain-Cortex	201	CEP89	ENSG00000121289.17	19	0.001216	0.026752	22	0.0452774	Yes	No
Brain-Cortex	201	FAAP24	ENSG00000131944.9	19	0.00268153	0.0563122	21	0.0719133	No	No
Brain-Cortex	201	RHPN2	ENSG00000131941.7	19	0.0014128	0.0310816	22	0.0491613	Yes	No
Brain-Cortex	201	GPATCH1	ENSG00000076650.6	19	0.000107305	0.00236071	22	0.0181408	Yes	No
Brain-Cortex	201	WDR88	ENSG00000166359.10	19	0.0222024	0.46625	21	0.46758	No	No
Brain-Cortex	201	LRP3	ENSG00000130881.13	19	0.000112245	0.00235715	21	0.018139	Yes	No
Brain-Cortex	201	SLC7A10	ENSG00000130876.11	19	0.00490908	0.103091	21	0.114776	No	No
Brain-Cortex	201	CEBPA	ENSG00000245848.2	19	0.00317799	0.0667378	21	0.0814091	No	No
Brain-Cortex	201	CTD-2540B15.9	ENSG00000267130.1	19	0.000701833	0.0147385	21	0.0337228	Yes	No
Brain-Cortex	201	CEBPG	ENSG00000153879.8	19	2.19115e-06	4.60142e-05	21	0.00707977	Yes	Yes
Brain-Cortex	201	PEPD	ENSG00000124299.13	19	0.00185476	0.03895	21	0.0561796	No	No
Brain-Cortex	201	CHST8	ENSG00000124302.12	19	0.0007984	0.0175648	22	0.0364966	Yes	No
Brain-Cortex	201	KCTD15	ENSG00000153885.14	19	0.00107433	0.0225608	21	0.0411176	Yes	No
Brain-Cortex	201	CTC-526N19.1	ENSG00000277013.1	19	0.00230165	0.046033	20	0.0624924	No	No
Brain-Cortex	201	LSM14A	ENSG00000257103.8	19	2.7512e-05	0.00055024	20	0.0121685	Yes	No
Brain-Cortex	201	KIAA0355	ENSG00000166398.12	19	0.000370394	0.00777828	21	0.0262273	Yes	No
Brain-Cortex	201	GPI	ENSG00000105220.14	19	0.000222495	0.00444989	20	0.0219855	Yes	No
Brain-Cortex	201	PDCD2L	ENSG00000126249.7	19	1.17832e-05	0.000235664	20	0.00966382	Yes	Yes
Brain-Cortex	201	UBA2	ENSG00000126261.12	19	2.12878e-06	4.25757e-05	20	0.00689371	Yes	Yes
Brain-Cortex	201	WTIP	ENSG00000142279.12	19	0.000121897	0.00243794	20	0.018265	Yes	No
Brain-Cortex	201	SCGB1B2P	ENSG00000268751.1	19	3.53508e-06	7.07017e-05	20	0.0076968	Yes	Yes
Brain-Cortex	201	SCGB2B2	ENSG00000205209.7	19	5.01782e-05	0.00100356	20	0.0143027	Yes	No
Brain-Cortex	201	ZNF302	ENSG00000089335.20	19	8.07446e-05	0.00153415	19	0.0157924	Yes	No
Brain-Cortex	201	CTD-2553L13.10	ENSG00000274104.1	19	0.00255209	0.0484897	19	0.0647556	No	No
Brain-Cortex	201	ZNF181	ENSG00000197841.14	19	8.70712e-06	0.000165435	19	0.00876999	Yes	Yes
Brain-Cortex	201	ZNF599	ENSG00000153896.17	19	0.00689801	0.131062	19	0.140389	No	No
Brain-Cortex	201	ZNF30-AS1	ENSG00000270876.1	19	0.00313406	0.0595472	19	0.0748778	No	No
Brain-Cortex	201	ZNF30	ENSG00000168661.14	19	0.00210927	0.0400761	19	0.0572066	No	No
Brain-Cortex	201	ZNF792	ENSG00000180884.9	19	0.00020849	0.00375283	18	0.0209209	Yes	No
Brain-Cortex	201	GRAMD1A	ENSG00000089351.14	19	0.0018566	0.0334187	18	0.0512489	No	No
Brain-Cortex	201	SCN1B	ENSG00000105711.11	19	0.000958366	0.0172506	18	0.0361683	Yes	No
Brain-Cortex	201	HPN	ENSG00000105707.13	19	0.00189107	0.0359303	19	0.0535121	No	No
Brain-Cortex	201	CTD-2527I21.15	ENSG00000179066.7	19	4.45211e-05	0.000801379	18	0.0134241	Yes	No
Brain-Cortex	201	FXYD3	ENSG00000089356.18	19	0.000374163	0.00673494	18	0.0250611	Yes	No
Brain-Cortex	201	LGI4	ENSG00000153902.13	19	0.000135011	0.00243019	18	0.018259	Yes	No
Brain-Cortex	201	FXYD1	ENSG00000266964.5	19	6.72191e-05	0.00120994	18	0.0148018	Yes	No
Brain-Cortex	201	FXYD7	ENSG00000221946.7	19	0.000330944	0.005957	18	0.0240402	Yes	No
Brain-Cortex	201	FXYD5	ENSG00000089327.14	19	0.000139365	0.00250856	18	0.0184193	Yes	No
Brain-Cortex	201	LSR	ENSG00000105699.16	19	0.000180645	0.00343226	19	0.0205226	Yes	No
Brain-Cortex	201	USF2	ENSG00000105698.15	19	0.00198864	0.0357956	18	0.0533854	No	No
Brain-Cortex	201	HAMP	ENSG00000105697.7	19	0.000824848	0.0148473	18	0.0338514	Yes	No
Brain-Cortex	201	MAG	ENSG00000105695.14	19	7.69783e-05	0.00138561	18	0.015556	Yes	No
Brain-Cortex	201	CD22	ENSG00000012124.16	19	0.000480894	0.00913698	19	0.0279069	Yes	No
Brain-Cortex	201	FFAR1	ENSG00000126266.3	19	0.00431567	0.0819978	19	0.095289	No	No
Brain-Cortex	201	FFAR2	ENSG00000126262.4	19	9.67432e-05	0.00183812	19	0.016764	Yes	No
Brain-Cortex	201	KRTDAP	ENSG00000188508.10	19	0.00395597	0.0751635	19	0.0889578	No	No
Brain-Cortex	201	DMKN	ENSG00000161249.20	19	0.00757346	0.143896	19	0.152404	No	No
Brain-Cortex	201	SBSN	ENSG00000189001.10	19	0.00701415	0.133269	19	0.14246	No	No
Brain-Cortex	201	TMEM147	ENSG00000105677.11	19	0.00237991	0.0452183	19	0.0617392	No	No
Brain-Cortex	201	ATP4A	ENSG00000105675.8	19	0.000411609	0.00782058	19	0.0262725	Yes	No
Brain-Cortex	201	HAUS5	ENSG00000249115.8	19	0.00012421	0.00236	19	0.0181408	Yes	No
Brain-Cortex	201	RBM42	ENSG00000126254.11	19	7.63075e-06	0.000144984	19	0.00839579	Yes	Yes
Brain-Cortex	201	ETV2	ENSG00000105672.14	19	1.78878e-05	0.000339867	19	0.0104678	Yes	No
Brain-Cortex	201	COX6B1	ENSG00000126267.8	19	0.000217577	0.00413397	19	0.0215323	Yes	No
Brain-Cortex	201	UPK1A	ENSG00000105668.7	19	0.000988172	0.0187753	19	0.0375444	Yes	No
Brain-Cortex	201	ZBTB32	ENSG00000011590.13	19	0.00282825	0.0537368	19	0.069529	No	No
Brain-Cortex	201	KMT2B	ENSG00000272333.5	19	0.00267931	0.0509069	19	0.0669233	No	No
Brain-Cortex	201	IGFLR1	ENSG00000126246.9	19	0.00115916	0.0208649	18	0.0395766	Yes	No
Brain-Cortex	201	U2AF1L4	ENSG00000161265.14	19	0.000210127	0.00378228	18	0.0209809	Yes	No
Brain-Cortex	201	PSENEN	ENSG00000205155.7	19	0.00042139	0.00758502	18	0.0259242	Yes	No
Brain-Cortex	201	LIN37	ENSG00000267796.7	19	0.000606112	0.01091	18	0.0296571	Yes	No
Brain-Cortex	201	HSPB6	ENSG00000004776.12	19	2.22246e-05	0.000400043	18	0.0109691	Yes	No
Brain-Cortex	201	PROSER3	ENSG00000167595.14	19	0.000283427	0.00510169	18	0.0229535	Yes	No
Brain-Cortex	201	ARHGAP33	ENSG00000004777.18	19	0.000337829	0.00608091	18	0.0242415	Yes	No
Brain-Cortex	201	NPHS1	ENSG00000161270.19	19	0.00241142	0.0434056	18	0.0600864	No	No
Brain-Cortex	201	KIRREL2	ENSG00000126259.19	19	0.00252654	0.0454777	18	0.0619951	No	No
Brain-Cortex	201	APLP1	ENSG00000105290.11	19	0.00122335	0.0220202	18	0.0407046	Yes	No
Brain-Cortex	201	NFKBID	ENSG00000167604.13	19	0.0212699	0.382859	18	0.385133	No	No
Brain-Cortex	201	HCST	ENSG00000126264.9	19	0.000146478	0.0026366	18	0.018782	Yes	No
Brain-Cortex	201	TYROBP	ENSG00000011600.11	19	6.10673e-05	0.00109921	18	0.0145836	Yes	No
Brain-Cortex	201	LRFN3	ENSG00000126243.8	19	3.77422e-07	6.79359e-06	18	0.00335806	Yes	Yes
Brain-Cortex	201	AF038458.3	ENSG00000267786.1	19	0.00136785	0.0246214	18	0.0431428	Yes	No
Brain-Cortex	201	AF038458.5	ENSG00000267388.1	19	6.66374e-05	0.00119947	18	0.0147451	Yes	No
Brain-Cortex	201	SDHAF1	ENSG00000205138.3	19	0.00526542	0.0947776	18	0.107231	No	No
Brain-Cortex	201	SYNE4	ENSG00000181392.14	19	0.00342408	0.0616335	18	0.0767022	No	No
Brain-Cortex	201	ALKBH6	ENSG00000239382.10	19	0.000503029	0.00905452	18	0.0278269	Yes	No
Brain-Cortex	201	CLIP3	ENSG00000105270.14	19	0.000128145	0.00243476	19	0.018259	Yes	No
Brain-Cortex	201	THAP8	ENSG00000161277.10	19	0.000405618	0.00770674	19	0.0261004	Yes	No
Brain-Cortex	201	WDR62	ENSG00000075702.16	19	0.00108698	0.0206526	19	0.0393918	Yes	No
Brain-Cortex	201	POLR2I	ENSG00000105258.8	19	0.00175186	0.0315336	18	0.0495504	Yes	No
Brain-Cortex	201	TBCB	ENSG00000105254.11	19	0.00859573	0.154723	18	0.162628	No	No
Brain-Cortex	201	CAPNS1	ENSG00000126247.10	19	0.00155789	0.028042	18	0.0465013	Yes	No
Brain-Cortex	201	COX7A1	ENSG00000161281.10	19	0.00102608	0.0184694	18	0.0372688	Yes	No
Brain-Cortex	201	ZNF565	ENSG00000196357.11	19	0.000281787	0.00507217	18	0.0229049	Yes	No
Brain-Cortex	201	ZNF146	ENSG00000167635.11	19	0.000629518	0.0107018	17	0.0294723	Yes	No
Brain-Cortex	201	CTD-3162L10.1	ENSG00000267053.6	19	0.00078011	0.0124818	16	0.0314391	Yes	No
Brain-Cortex	201	LINC00665	ENSG00000232677.6	19	0.000235577	0.00376923	16	0.0209427	Yes	No
Brain-Cortex	201	ZFP14	ENSG00000142065.13	19	0.0014068	0.0225087	16	0.041068	Yes	No
Brain-Cortex	201	ZFP82	ENSG00000181007.8	19	0.00044979	0.00719664	16	0.0254682	Yes	No
Brain-Cortex	201	ZNF566	ENSG00000186017.14	19	0.00689754	0.110361	16	0.121334	No	No
Brain-Cortex	201	ZNF260	ENSG00000254004.6	19	0.00421855	0.0632782	15	0.0782379	No	No
Brain-Cortex	201	ZNF529	ENSG00000186020.12	19	0.00237713	0.035657	15	0.0532431	No	No
Brain-Cortex	201	ZNF382	ENSG00000161298.17	19	3.73593e-05	0.000560389	15	0.0122011	Yes	No
Brain-Cortex	201	ZNF461	ENSG00000197808.11	19	0.00190314	0.0285471	15	0.0469892	Yes	No
Brain-Cortex	201	CTD-3234P18.6	ENSG00000276071.1	19	0.00169141	0.0253711	15	0.0439183	Yes	No
Brain-Cortex	201	LINC01534	ENSG00000225975.6	19	0.000197982	0.00296972	15	0.0196148	Yes	No
Brain-Cortex	201	ZNF567	ENSG00000189042.13	19	0.00114555	0.0171833	15	0.0361036	Yes	No
Brain-Cortex	201	ZNF850	ENSG00000267041.5	19	0.00103397	0.0155095	15	0.0344533	Yes	No
Brain-Cortex	201	CTD-2162K18.4	ENSG00000267260.1	19	0.0206773	0.289482	14	0.292683	No	No
Brain-Cortex	201	CTD-2162K18.3	ENSG00000267353.1	19	0.0191804	0.268525	14	0.272111	No	No
Brain-Cortex	201	ZNF790	ENSG00000197863.8	19	0.00529927	0.0741898	14	0.0880619	No	No
Brain-Cortex	201	ZNF345	ENSG00000251247.10	19	0.00288258	0.0432387	15	0.0599676	No	No
Brain-Cortex	201	ZNF829	ENSG00000185869.14	19	9.22215e-05	0.0012911	14	0.0151852	Yes	No
Brain-Cortex	201	ZNF568	ENSG00000198453.12	19	2.32311e-05	0.000348467	15	0.0105532	Yes	No
Brain-Cortex	201	ZNF420	ENSG00000197050.10	19	0.000171865	0.00274985	16	0.0190554	Yes	No
Brain-Cortex	201	ZNF585A	ENSG00000196967.10	19	6.18244e-05	0.000989191	16	0.0142486	Yes	No
Brain-Cortex	201	ZNF585B	ENSG00000245680.9	19	0.000314561	0.00471841	15	0.0222985	Yes	No
Brain-Cortex	201	ZNF383	ENSG00000188283.11	19	0.00968812	0.145322	15	0.153754	No	No
Brain-Cortex	201	LINC01535	ENSG00000226686.7	19	0.00238771	0.0358156	15	0.0534025	No	No
Brain-Cortex	201	CTD-3220F14.1	ENSG00000267605.5	19	0.0373177	0.559766	15	0.560593	No	No
Brain-Cortex	201	HKR1	ENSG00000181666.17	19	0.00215432	0.0344691	16	0.0521772	No	No
Brain-Cortex	201	ZNF527	ENSG00000189164.14	19	0.000159344	0.00239015	15	0.0181692	Yes	No
Brain-Cortex	201	ZNF569	ENSG00000196437.10	19	0.00117304	0.0175956	15	0.0365092	Yes	No
Brain-Cortex	201	ZNF570	ENSG00000171827.10	19	0.00171572	0.0257358	15	0.0442453	Yes	No
Brain-Cortex	201	ZNF793	ENSG00000188227.12	19	0.00321531	0.0482296	15	0.0645166	No	No
Brain-Cortex	201	ZNF571	ENSG00000180479.13	19	0.000708186	0.0106228	15	0.0294063	Yes	No
Brain-Cortex	201	ZNF540	ENSG00000171817.16	19	0.0101872	0.152808	15	0.160846	No	No
Brain-Cortex	201	ZFP30	ENSG00000120784.15	19	0.00151873	0.022781	15	0.0413498	Yes	No
Brain-Cortex	201	ZNF781	ENSG00000196381.10	19	0.0179205	0.250887	14	0.254858	No	No
Brain-Cortex	201	ZNF607	ENSG00000198182.12	19	0.00507193	0.0760789	15	0.0897624	No	No
Brain-Cortex	201	CTD-2528L19.6	ENSG00000267152.1	19	0.000434376	0.00608126	14	0.0242415	Yes	No
Brain-Cortex	201	ZNF573	ENSG00000189144.13	19	0.00354831	0.056773	16	0.0722864	No	No
Brain-Cortex	201	SIPA1L3	ENSG00000105738.10	19	0.000802842	0.015254	19	0.0342349	Yes	No
Brain-Cortex	201	DPF1	ENSG00000011332.19	19	0.00583738	0.0933981	16	0.105954	No	No
Brain-Cortex	201	SPINT2	ENSG00000167642.12	19	0.000165202	0.00280843	17	0.0191996	Yes	No
Brain-Cortex	201	PPP1R14A	ENSG00000167641.10	19	0.000190873	0.00305396	16	0.0198204	Yes	No
Brain-Cortex	201	C19orf33	ENSG00000167644.11	19	0.00120996	0.0205693	17	0.039301	Yes	No
Brain-Cortex	201	YIF1B	ENSG00000167645.16	19	0.000216699	0.00368388	17	0.0208729	Yes	No
Brain-Cortex	201	KCNK6	ENSG00000099337.4	19	4.62063e-05	0.000785507	17	0.0133143	Yes	No
Brain-Cortex	201	CATSPERG	ENSG00000099338.22	19	0.00304747	0.0518069	17	0.0677412	No	No
Brain-Cortex	201	PSMD8	ENSG00000099341.11	19	0.0170297	0.272476	16	0.276022	No	No
Brain-Cortex	201	GGN	ENSG00000179168.14	19	0.00103287	0.016526	16	0.0354164	Yes	No
Brain-Cortex	201	SPRED3	ENSG00000188766.12	19	0.00667243	0.106759	16	0.118141	No	No
Brain-Cortex	201	FAM98C	ENSG00000130244.12	19	0.000825374	0.013206	16	0.03214	Yes	No
Brain-Cortex	201	RASGRP4	ENSG00000171777.15	19	0.0027336	0.0464712	17	0.0629191	No	No
Brain-Cortex	201	RYR1	ENSG00000196218.12	19	0.000727479	0.0130946	18	0.032017	Yes	No
Brain-Cortex	201	MAP4K1	ENSG00000104814.12	19	0.000452423	0.00814361	18	0.0267516	Yes	No
Brain-Cortex	201	EIF3K	ENSG00000178982.9	19	0.0012408	0.0223343	18	0.0409373	Yes	No
Brain-Cortex	201	ACTN4	ENSG00000130402.11	19	0.000489633	0.00930303	19	0.0281219	Yes	No
Brain-Cortex	201	CAPN12	ENSG00000182472.8	19	0.00264746	0.0503017	19	0.0664285	No	No
Brain-Cortex	201	LGALS7	ENSG00000205076.4	19	0.00200377	0.0380717	19	0.0554418	No	No
Brain-Cortex	201	LGALS7B	ENSG00000178934.4	19	4.08631e-05	0.000776399	19	0.0132765	Yes	No
Brain-Cortex	201	LGALS4	ENSG00000171747.8	19	0.00485575	0.0922593	19	0.104881	No	No
Brain-Cortex	201	ECH1	ENSG00000104823.8	19	0.0062874	0.119461	19	0.129593	No	No
Brain-Cortex	201	HNRNPL	ENSG00000104824.16	19	0.00125047	0.023759	19	0.0423064	Yes	No
Brain-Cortex	201	RINL	ENSG00000187994.13	19	0.00336525	0.0639398	19	0.078848	No	No
Brain-Cortex	201	SIRT2	ENSG00000068903.19	19	0.00355281	0.0675034	19	0.0821053	No	No
Brain-Cortex	201	NFKBIB	ENSG00000104825.16	19	0.000475135	0.00902756	19	0.0277954	Yes	No
Brain-Cortex	201	CCER2	ENSG00000262484.1	19	8.5479e-05	0.0016241	19	0.0160956	Yes	No
Brain-Cortex	201	SARS2	ENSG00000104835.14	19	0.00022852	0.00434188	19	0.0218594	Yes	No
Brain-Cortex	201	MRPS12	ENSG00000128626.11	19	4.93142e-05	0.000936971	19	0.0140346	Yes	No
Brain-Cortex	201	CTC-360G5.9	ENSG00000269486.2	19	0.000834526	0.015856	19	0.0347383	Yes	No
Brain-Cortex	201	FBXO17	ENSG00000269190.5	19	0.00234129	0.0444845	19	0.0610978	No	No
Brain-Cortex	201	FBXO27	ENSG00000161243.8	19	0.00142369	0.0270501	19	0.0455332	Yes	No
Brain-Cortex	201	ACP7	ENSG00000183760.10	19	0.00288294	0.0518929	18	0.0678197	No	No
Brain-Cortex	201	PAK4	ENSG00000130669.17	19	0.00277636	0.0499744	18	0.0661139	No	No
Brain-Cortex	201	NCCRP1	ENSG00000188505.4	19	0.000263399	0.00474117	18	0.0223483	Yes	No
Brain-Cortex	201	SYCN	ENSG00000179751.6	19	0.00231335	0.0416403	18	0.0585663	No	No
Brain-Cortex	201	LRFN1	ENSG00000128011.4	19	0.0114372	0.194432	17	0.200449	No	No
Brain-Cortex	201	GMFG	ENSG00000130755.12	19	0.0093414	0.158804	17	0.166506	No	No
Brain-Cortex	201	CTC-246B18.10	ENSG00000269246.1	19	0.00825506	0.140336	17	0.149048	No	No
Brain-Cortex	201	SAMD4B	ENSG00000179134.15	19	0.00402895	0.072521	18	0.0866038	No	No
Brain-Cortex	201	PAF1	ENSG00000006712.14	19	0.000598186	0.0101692	17	0.0289875	Yes	No
Brain-Cortex	201	MED29	ENSG00000063322.13	19	0.00043167	0.00733839	17	0.0256368	Yes	No
Brain-Cortex	201	ZFP36	ENSG00000128016.5	19	0.0169665	0.28843	17	0.291651	No	No
Brain-Cortex	201	PLEKHG2	ENSG00000090924.14	19	3.28678e-05	0.000558753	17	0.0122011	Yes	No
Brain-Cortex	201	RPS16	ENSG00000105193.8	19	3.25112e-05	0.00055269	17	0.0121904	Yes	No
Brain-Cortex	201	SUPT5H	ENSG00000196235.13	19	0.000706857	0.0127234	18	0.0316985	Yes	No
Brain-Cortex	201	TIMM50	ENSG00000105197.10	19	0.00578978	0.104216	18	0.11581	No	No
Brain-Cortex	201	DLL3	ENSG00000090932.10	19	0.00204229	0.0367613	18	0.0543076	No	No
Brain-Cortex	201	SELENOV	ENSG00000186838.13	19	0.0016681	0.0283577	17	0.0468292	Yes	No
Brain-Cortex	201	EID2B	ENSG00000176401.5	19	4.82455e-06	8.20173e-05	17	0.00789481	Yes	Yes
Brain-Cortex	201	EID2	ENSG00000176396.10	19	0.000242528	0.00412297	17	0.021517	Yes	No
Brain-Cortex	201	LLNLR-268E12.1	ENSG00000276445.1	19	0.000540883	0.00919502	17	0.0279869	Yes	No
Brain-Cortex	201	DYRK1B	ENSG00000105204.13	19	0.00153305	0.0260618	17	0.0445967	Yes	No
Brain-Cortex	201	FBL	ENSG00000105202.8	19	0.00257833	0.0438315	17	0.0605053	No	No
Brain-Cortex	201	FCGBP	ENSG00000275395.4	19	0.000316773	0.00570191	18	0.0237428	Yes	No
Brain-Cortex	201	PSMC4	ENSG00000013275.7	19	0.00290901	0.0523621	18	0.0682963	No	No
Brain-Cortex	201	ZNF546	ENSG00000187187.13	19	0.00176783	0.0318209	18	0.0498244	Yes	No
Brain-Cortex	201	ZNF780B	ENSG00000128000.15	19	0.000152911	0.0027524	18	0.0190554	Yes	No
Brain-Cortex	201	ZNF780A	ENSG00000197782.14	19	0.00228216	0.0387967	17	0.0560646	No	No
Brain-Cortex	201	MAP3K10	ENSG00000130758.7	19	0.00342151	0.0581656	17	0.0736034	No	No
Brain-Cortex	201	TTC9B	ENSG00000174521.7	19	0.000397587	0.00675898	17	0.0250893	Yes	No
Brain-Cortex	201	CNTD2	ENSG00000105219.8	19	0.00633408	0.107679	17	0.118922	No	No
Brain-Cortex	201	AKT2	ENSG00000105221.16	19	0.00187535	0.0337564	18	0.0514975	No	No
Brain-Cortex	201	C19orf47	ENSG00000160392.13	19	0.00039367	0.00669239	17	0.0250014	Yes	No
Brain-Cortex	201	PLD3	ENSG00000105223.19	19	0.00534263	0.0961673	18	0.108521	No	No
Brain-Cortex	201	HIPK4	ENSG00000160396.8	19	0.000211854	0.00381337	18	0.0210195	Yes	No
Brain-Cortex	201	PRX	ENSG00000105227.14	19	0.00135836	0.0244504	18	0.0429851	Yes	No
Brain-Cortex	201	SERTAD1	ENSG00000197019.4	19	0.00359225	0.0646606	18	0.0795063	No	No
Brain-Cortex	201	CTC-492K19.7	ENSG00000277453.1	19	0.000502708	0.00904874	18	0.0278257	Yes	No
Brain-Cortex	201	SERTAD3	ENSG00000167565.12	19	0.00535111	0.0963199	18	0.108633	No	No
Brain-Cortex	201	BLVRB	ENSG00000090013.9	19	0.000391471	0.00704648	18	0.0253538	Yes	No
Brain-Cortex	201	SPTBN4	ENSG00000160460.15	19	0.00198724	0.0357702	18	0.0533563	No	No
Brain-Cortex	201	SHKBP1	ENSG00000160410.14	19	0.000860679	0.0146316	17	0.0336219	Yes	No
Brain-Cortex	201	LTBP4	ENSG00000090006.17	19	0.000907524	0.0154279	17	0.034372	Yes	No
Brain-Cortex	201	NUMBL	ENSG00000105245.9	19	0.000230774	0.00392315	17	0.0212217	Yes	No
Brain-Cortex	201	COQ8B	ENSG00000123815.11	19	0.00192006	0.032641	17	0.050548	No	No
Brain-Cortex	201	ITPKC	ENSG00000086544.2	19	0.00427353	0.0726499	17	0.0867079	No	No
Brain-Cortex	201	C19orf54	ENSG00000188493.14	19	0.000155966	0.00249546	16	0.0184147	Yes	No
Brain-Cortex	201	SNRPA	ENSG00000077312.8	19	0.000798397	0.0127744	16	0.031722	Yes	No
Brain-Cortex	201	MIA	ENSG00000261857.6	19	1.09803e-05	0.000175685	16	0.00883284	Yes	Yes
Brain-Cortex	201	RAB4B	ENSG00000167578.17	19	0.00198135	0.0317016	16	0.0497152	Yes	No
Brain-Cortex	201	EGLN2	ENSG00000269858.5	19	0.00133268	0.0213229	16	0.0399974	Yes	No
Brain-Cortex	201	CTC-490E21.10	ENSG00000269843.1	19	0.00213852	0.0342163	16	0.0519622	No	No
Brain-Cortex	201	CYP2A6	ENSG00000255974.7	19	0.00117812	0.0188499	16	0.0376141	Yes	No
Brain-Cortex	201	CYP2A7	ENSG00000198077.10	19	0.000360135	0.00540203	15	0.0233032	Yes	No
Brain-Cortex	201	CYP2S1	ENSG00000167600.13	19	0.00113798	0.0170697	15	0.0360045	Yes	No
Brain-Cortex	201	AXL	ENSG00000167601.11	19	0.00211294	0.031694	15	0.0497086	Yes	No
Brain-Cortex	201	HNRNPUL1	ENSG00000105323.16	19	0.0124215	0.186322	15	0.19274	No	No
Brain-Cortex	201	TGFB1	ENSG00000105329.9	19	0.000546139	0.00819209	15	0.0267922	Yes	No
Brain-Cortex	201	CCDC97	ENSG00000142039.3	19	0.00616958	0.0863741	14	0.0993427	No	No
Brain-Cortex	201	TMEM91	ENSG00000142046.14	19	0.00151901	0.0212662	14	0.0399689	Yes	No
Brain-Cortex	201	B9D2	ENSG00000123810.7	19	0.000334737	0.00468631	14	0.0222558	Yes	No
Brain-Cortex	201	EXOSC5	ENSG00000077348.8	19	0.00144374	0.0202124	14	0.0389736	Yes	No
Brain-Cortex	201	BCKDHA	ENSG00000248098.11	19	0.000628535	0.00879949	14	0.027548	Yes	No
Brain-Cortex	201	B3GNT8	ENSG00000177191.2	19	0.000515769	0.00722077	14	0.0254752	Yes	No
Brain-Cortex	201	ATP5SL	ENSG00000105341.18	19	0.00133019	0.0186227	14	0.0374393	Yes	No
Brain-Cortex	201	ERICH4	ENSG00000204978.2	19	0.00100529	0.0140741	14	0.0330423	Yes	No
Brain-Cortex	201	PCAT19	ENSG00000267107.6	19	0.000185642	0.00259899	14	0.0186682	Yes	No
Brain-Cortex	201	AC006129.1	ENSG00000268355.1	19	0.00190849	0.0248104	13	0.0432892	Yes	No
Brain-Cortex	201	LINC01480	ENSG00000270164.1	19	1.08005e-06	1.40406e-05	13	0.00483872	Yes	Yes
Brain-Cortex	201	AC006129.2	ENSG00000268027.5	19	0.0119442	0.155274	13	0.163095	No	No
Brain-Cortex	201	CEACAM21	ENSG00000007129.17	19	0.000178699	0.00232308	13	0.0180105	Yes	No
Brain-Cortex	201	CEACAM4	ENSG00000105352.10	19	0.0013178	0.0171314	13	0.0360549	Yes	No
Brain-Cortex	201	CEACAM6	ENSG00000086548.8	19	0.00140455	0.0182592	13	0.0370982	Yes	No
Brain-Cortex	201	CEACAM3	ENSG00000170956.16	19	0.00908702	0.118131	13	0.128408	No	No
Brain-Cortex	201	RPS19	ENSG00000105372.6	19	0.00119208	0.015497	13	0.0344391	Yes	No
Brain-Cortex	201	CD79A	ENSG00000105369.9	19	0.00396719	0.0515735	13	0.0674978	No	No
Brain-Cortex	201	ARHGEF1	ENSG00000076928.17	19	0.00277719	0.0361035	13	0.053674	No	No
Brain-Cortex	201	CTD-2575K13.6	ENSG00000268041.2	19	0.00456779	0.0593813	13	0.0747231	No	No
Brain-Cortex	201	RABAC1	ENSG00000105404.10	19	0.000247634	0.00321925	13	0.0201219	Yes	No
Brain-Cortex	201	ATP1A3	ENSG00000105409.16	19	0.00235539	0.0329755	14	0.0508697	No	No
Brain-Cortex	201	GRIK5	ENSG00000105737.9	19	0.00238772	0.0358158	15	0.0534025	No	No
Brain-Cortex	201	ZNF574	ENSG00000105732.12	19	0.000606233	0.00848727	14	0.0271288	Yes	No
Brain-Cortex	201	POU2F2	ENSG00000028277.21	19	0.0121544	0.19447	16	0.200477	No	No
Brain-Cortex	201	DEDD2	ENSG00000160570.13	19	0.00293402	0.0410763	14	0.0580425	No	No
Brain-Cortex	201	ZNF526	ENSG00000167625.10	19	0.00124253	0.0173954	14	0.0363156	Yes	No
Brain-Cortex	201	GSK3A	ENSG00000105723.11	19	0.00189166	0.0264833	14	0.0449625	Yes	No
Brain-Cortex	201	ERF	ENSG00000105722.9	19	0.00285162	0.0399226	14	0.057056	No	No
Brain-Cortex	201	CIC	ENSG00000079432.7	19	0.00661385	0.0992077	15	0.1113	No	No
Brain-Cortex	201	PAFAH1B3	ENSG00000079462.7	19	0.0305217	0.457825	15	0.459307	No	No
Brain-Cortex	201	PRR19	ENSG00000188368.9	19	0.000540926	0.00811389	15	0.0267089	Yes	No
Brain-Cortex	201	TMEM145	ENSG00000167619.11	19	0.00446638	0.0669957	15	0.0816585	No	No
Brain-Cortex	201	MEGF8	ENSG00000105429.12	19	0.0111604	0.178567	16	0.185452	No	No
Brain-Cortex	201	CNFN	ENSG00000105427.9	19	0.00175371	0.0263056	15	0.0448232	Yes	No
Brain-Cortex	201	LIPE	ENSG00000079435.9	19	0.00163334	0.0245001	15	0.0430464	Yes	No
Brain-Cortex	201	CEACAM1	ENSG00000079385.21	19	1.40408e-05	0.000224653	16	0.00944522	Yes	Yes
Brain-Cortex	201	CEACAM8	ENSG00000124469.11	19	0.000940966	0.0150555	16	0.0340614	Yes	No
Brain-Cortex	201	PSG8-AS1	ENSG00000225877.1	19	0.000364972	0.00620452	17	0.0243717	Yes	No
Brain-Cortex	201	CD177	ENSG00000204936.9	19	0.00101195	0.0202389	20	0.039008	Yes	No
Brain-Cortex	201	TEX101	ENSG00000131126.18	19	4.24805e-05	0.00084961	20	0.0135772	Yes	No
Brain-Cortex	201	LYPD3	ENSG00000124466.8	19	0.00154661	0.0324787	21	0.0503991	No	No
Brain-Cortex	201	PHLDB3	ENSG00000176531.10	19	0.00146236	0.0307095	21	0.0488092	Yes	No
Brain-Cortex	201	ETHE1	ENSG00000105755.7	19	0.00919282	0.202242	22	0.207892	No	No
Brain-Cortex	201	ZNF575	ENSG00000176472.10	19	1.45104e-05	0.00031923	22	0.0104375	Yes	No
Brain-Cortex	201	XRCC1	ENSG00000073050.11	19	0.00025435	0.0055957	22	0.0235853	Yes	No
Brain-Cortex	201	PINLYP	ENSG00000234465.10	19	0.00356744	0.0784837	22	0.0919944	No	No
Brain-Cortex	201	IRGQ	ENSG00000167378.8	19	0.00105154	0.023134	22	0.0416793	Yes	No
Brain-Cortex	201	ZNF576	ENSG00000124444.15	19	0.00139265	0.0306383	22	0.0487382	Yes	No
Brain-Cortex	201	ZNF428	ENSG00000131116.11	19	0.000392348	0.00863165	22	0.0273358	Yes	No
Brain-Cortex	201	SRRM5	ENSG00000226763.4	19	0.00137749	0.0303048	22	0.0484438	Yes	No
Brain-Cortex	201	CADM4	ENSG00000105767.2	19	0.000577793	0.0127114	22	0.0316968	Yes	No
Brain-Cortex	201	PLAUR	ENSG00000011422.11	19	0.00118332	0.026033	22	0.0445637	Yes	No
Brain-Cortex	201	IRGC	ENSG00000124449.6	19	0.00174676	0.0401755	23	0.0572741	No	No
Brain-Cortex	201	SMG9	ENSG00000105771.13	19	0.000625518	0.0143869	23	0.0333013	Yes	No
Brain-Cortex	201	KCNN4	ENSG00000104783.11	19	0.00113156	0.0260258	23	0.0445596	Yes	No
Brain-Cortex	201	AC115522.3	ENSG00000268601.1	19	0.00277348	0.0610166	22	0.0761625	No	No
Brain-Cortex	201	LYPD5	ENSG00000159871.14	19	0.00701934	0.161445	23	0.168984	No	No
Brain-Cortex	201	ZNF283	ENSG00000167637.16	19	0.00159357	0.0350585	22	0.0527159	No	No
Brain-Cortex	201	ZNF404	ENSG00000176222.8	19	0.00133905	0.0294591	22	0.0477301	Yes	No
Brain-Cortex	201	RP11-15A1.3	ENSG00000267058.1	19	0.00136436	0.0300159	22	0.0481713	Yes	No
Brain-Cortex	201	ZNF45	ENSG00000124459.11	19	0.000440828	0.00969822	22	0.0285684	Yes	No
Brain-Cortex	201	ZNF221	ENSG00000159905.14	19	0.0015406	0.0338932	22	0.0516603	No	No
Brain-Cortex	201	ZNF155	ENSG00000204920.10	19	0.000161664	0.0035566	22	0.0207485	Yes	No
Brain-Cortex	201	ZNF230	ENSG00000159882.12	19	0.00116774	0.0245226	21	0.0430622	Yes	No
Brain-Cortex	201	ZNF222	ENSG00000159885.13	19	0.00261823	0.0549829	21	0.0706962	No	No
Brain-Cortex	201	ZNF223	ENSG00000178386.12	19	0.00907664	0.19061	21	0.19683	No	No
Brain-Cortex	201	ZNF284	ENSG00000186026.6	19	0.000632893	0.0132907	21	0.0321995	Yes	No
Brain-Cortex	201	ZNF224	ENSG00000267680.5	19	2.35292e-05	0.000494113	21	0.0116943	Yes	No
Brain-Cortex	201	ZNF225	ENSG00000256294.7	19	0.000432492	0.00908234	21	0.027859	Yes	No
Brain-Cortex	201	ZNF234	ENSG00000263002.7	19	0.00034161	0.00683221	20	0.0251546	Yes	No
Brain-Cortex	201	ZNF226	ENSG00000167380.16	19	0.00533232	0.106646	20	0.118038	No	No
Brain-Cortex	201	ZNF227	ENSG00000131115.15	19	0.000864227	0.0172845	20	0.0362021	Yes	No
Brain-Cortex	201	ZNF235	ENSG00000159917.15	19	0.000706491	0.0148363	21	0.0338499	Yes	No
Brain-Cortex	201	ZNF233	ENSG00000159915.12	19	0.00300614	0.0601229	20	0.0753555	No	No
Brain-Cortex	201	ZNF112	ENSG00000062370.16	19	0.00082297	0.0164594	20	0.0353275	Yes	No
Brain-Cortex	201	ZNF285	ENSG00000267508.5	19	0.000604062	0.0114772	19	0.0303064	Yes	No
Brain-Cortex	201	ZNF229	ENSG00000278318.4	19	0.00204094	0.0387778	19	0.0560471	No	No
Brain-Cortex	201	ZNF180	ENSG00000167384.10	19	0.000219719	0.00417466	19	0.0216229	Yes	No
Brain-Cortex	201	PVR	ENSG00000073008.14	19	0.000682215	0.0136443	20	0.0325729	Yes	No
Brain-Cortex	201	CEACAM19	ENSG00000186567.12	19	0.0034756	0.069512	20	0.0838601	No	No
Brain-Cortex	201	BCL3	ENSG00000069399.14	19	0.00160138	0.0304262	19	0.0485444	Yes	No
Brain-Cortex	201	CBLC	ENSG00000142273.10	19	0.000798375	0.0151691	19	0.0341609	Yes	No
Brain-Cortex	201	BCAM	ENSG00000187244.10	19	0.00143139	0.0271965	19	0.0456872	Yes	No
Brain-Cortex	201	NECTIN2	ENSG00000130202.9	19	0.000304302	0.00578174	19	0.0238485	Yes	No
Brain-Cortex	201	TOMM40	ENSG00000130204.12	19	0.000702589	0.0133492	19	0.0322856	Yes	No
Brain-Cortex	201	APOE	ENSG00000130203.9	19	5.34758e-05	0.00101604	19	0.0143117	Yes	No
Brain-Cortex	201	APOC1	ENSG00000130208.9	19	0.00350363	0.066569	19	0.0812412	No	No
Brain-Cortex	201	APOC2	ENSG00000234906.9	19	0.00245227	0.0465931	19	0.0630096	No	No
Brain-Cortex	201	CTB-129P6.11	ENSG00000267114.1	19	0.00753206	0.143109	19	0.151694	No	No
Brain-Cortex	201	CLPTM1	ENSG00000104853.15	19	0.00153525	0.0291698	19	0.0474548	Yes	No
Brain-Cortex	201	RELB	ENSG00000104856.13	19	0.00972776	0.184827	19	0.191302	No	No
Brain-Cortex	201	CLASRP	ENSG00000104859.14	19	0.000225345	0.00428155	19	0.0217894	Yes	No
Brain-Cortex	201	ZNF296	ENSG00000170684.8	19	0.00201467	0.0382788	19	0.0556163	No	No
Brain-Cortex	201	GEMIN7	ENSG00000142252.10	19	3.99291e-06	7.58653e-05	19	0.00785155	Yes	Yes
Brain-Cortex	201	PPP1R37	ENSG00000104866.10	19	1.62511e-05	0.000308772	19	0.0104375	Yes	No
Brain-Cortex	201	NKPD1	ENSG00000179846.9	19	0.000411178	0.00781238	19	0.0262622	Yes	No
Brain-Cortex	201	TRAPPC6A	ENSG00000007255.10	19	0.00120295	0.022856	19	0.0414202	Yes	No
Brain-Cortex	201	BLOC1S3	ENSG00000189114.6	19	6.10145e-06	0.000115928	19	0.00815331	Yes	Yes
Brain-Cortex	201	EXOC3L2	ENSG00000283632.2	19	4.28152e-05	0.000813489	19	0.0134509	Yes	No
Brain-Cortex	201	MARK4	ENSG00000007047.14	19	0.000120491	0.00240982	20	0.0182045	Yes	No
Brain-Cortex	201	CKM	ENSG00000104879.4	19	0.00154302	0.0308603	20	0.0489509	Yes	No
Brain-Cortex	201	KLC3	ENSG00000104892.16	19	0.000517016	0.0103403	20	0.0291393	Yes	No
Brain-Cortex	201	ERCC2	ENSG00000104884.14	19	0.00332351	0.0664702	20	0.0811639	No	No
Brain-Cortex	201	PPP1R13L	ENSG00000104881.15	19	7.85122e-05	0.00157024	20	0.0159192	Yes	No
Brain-Cortex	201	CD3EAP	ENSG00000117877.10	19	0.000191437	0.0036373	19	0.0208013	Yes	No
Brain-Cortex	201	ERCC1	ENSG00000012061.15	19	0.00109633	0.0219266	20	0.0405943	Yes	No
Brain-Cortex	201	FOSB	ENSG00000125740.13	19	0.00329076	0.0625245	19	0.0775735	No	No
Brain-Cortex	201	RTN2	ENSG00000125744.11	19	0.000825437	0.0156833	19	0.0345848	Yes	No
Brain-Cortex	201	PPM1N	ENSG00000213889.10	19	0.00404842	0.07692	19	0.090562	No	No
Brain-Cortex	201	VASP	ENSG00000125753.13	19	0.00278057	0.0528309	19	0.0686971	No	No
Brain-Cortex	201	OPA3	ENSG00000125741.4	19	0.000358347	0.00716694	20	0.0254369	Yes	No
Brain-Cortex	201	GPR4	ENSG00000177464.4	19	0.00145086	0.0275663	19	0.046087	Yes	No
Brain-Cortex	201	EML2	ENSG00000125746.16	19	0.000148825	0.00297651	20	0.0196335	Yes	No
Brain-Cortex	201	GIPR	ENSG00000010310.8	19	0.000893713	0.0169805	19	0.0359192	Yes	No
Brain-Cortex	201	SNRPD2	ENSG00000125743.10	19	4.04528e-05	0.000768603	19	0.0132765	Yes	No
Brain-Cortex	201	QPCTL	ENSG00000011478.11	19	0.0015529	0.029505	19	0.0477622	Yes	No
Brain-Cortex	201	FBXO46	ENSG00000177051.5	19	0.000750531	0.0142601	19	0.0331557	Yes	No
Brain-Cortex	201	SIX5	ENSG00000177045.7	19	0.000803269	0.0152621	19	0.0342363	Yes	No
Brain-Cortex	201	DMPK	ENSG00000104936.17	19	0.000546064	0.0103752	19	0.0291866	Yes	No
Brain-Cortex	201	DMWD	ENSG00000185800.11	19	3.55867e-05	0.000676146	19	0.0129284	Yes	No
Brain-Cortex	201	SYMPK	ENSG00000125755.18	19	0.000379273	0.00720619	19	0.0254752	Yes	No
Brain-Cortex	201	IRF2BP1	ENSG00000170604.4	19	1.18899e-05	0.000225908	19	0.0094762	Yes	Yes
Brain-Cortex	201	MYPOP	ENSG00000176182.5	19	0.000404922	0.00769351	19	0.0260831	Yes	No
Brain-Cortex	201	NANOS2	ENSG00000188425.3	19	5.53085e-05	0.00105086	19	0.0144505	Yes	No
Brain-Cortex	201	NOVA2	ENSG00000104967.6	19	0.00102085	0.0193961	19	0.0381394	Yes	No
Brain-Cortex	201	CCDC61	ENSG00000104983.8	19	0.000990885	0.0178359	18	0.0367055	Yes	No
Brain-Cortex	201	PGLYRP1	ENSG00000008438.4	19	0.0015835	0.0285031	18	0.0469411	Yes	No
Brain-Cortex	201	CTC-344H19.4	ENSG00000268401.1	19	0.000207533	0.00373559	18	0.0209005	Yes	No
Brain-Cortex	201	IGFL4	ENSG00000204869.8	19	0.000239535	0.00431164	18	0.0218074	Yes	No
Brain-Cortex	201	AC007193.6	ENSG00000267922.1	19	0.000801621	0.0144292	18	0.0333664	Yes	No
Brain-Cortex	201	IGFL2	ENSG00000204866.8	19	0.000625346	0.0112562	18	0.0300808	Yes	No
Brain-Cortex	201	IGFL2-AS1	ENSG00000268621.5	19	8.59386e-05	0.0015469	18	0.0158494	Yes	No
Brain-Cortex	201	HIF3A	ENSG00000124440.15	19	3.39206e-05	0.00057665	17	0.0122918	Yes	No
Brain-Cortex	201	PPP5C	ENSG00000011485.14	19	0.000444138	0.00755034	17	0.0258689	Yes	No
Brain-Cortex	201	CCDC8	ENSG00000169515.5	19	0.00212015	0.0360425	17	0.0536181	No	No
Brain-Cortex	201	LLNLF-187D8.1	ENSG00000277531.2	19	0.00176057	0.0299296	17	0.048092	Yes	No
Brain-Cortex	201	PNMAL1	ENSG00000182013.17	19	0.00110305	0.0187518	17	0.0375409	Yes	No
Brain-Cortex	201	PPP5D1	ENSG00000230510.6	19	0.000651415	0.0110741	17	0.0298341	Yes	No
Brain-Cortex	201	PNMAL2	ENSG00000204851.6	19	0.000603331	0.0102566	17	0.029071	Yes	No
Brain-Cortex	201	CALM3	ENSG00000160014.16	19	0.00099413	0.0159061	16	0.0347908	Yes	No
Brain-Cortex	201	PTGIR	ENSG00000160013.8	19	0.00020656	0.00330496	16	0.0203074	Yes	No
Brain-Cortex	201	GNG8	ENSG00000167414.4	19	0.0045001	0.0720016	16	0.08615	No	No
Brain-Cortex	201	DACT3	ENSG00000197380.10	19	0.000362825	0.00616802	17	0.0243303	Yes	No
Brain-Cortex	201	PRKD2	ENSG00000105287.12	19	0.00216511	0.0368069	17	0.0543573	No	No
Brain-Cortex	201	STRN4	ENSG00000090372.14	19	6.75807e-05	0.00114887	17	0.0146423	Yes	No
Brain-Cortex	201	FKRP	ENSG00000181027.10	19	0.000456424	0.00775921	17	0.0261871	Yes	No
Brain-Cortex	201	SLC1A5	ENSG00000105281.12	19	0.00712272	0.121086	17	0.131155	No	No
Brain-Cortex	201	AP2S1	ENSG00000042753.11	19	0.00323626	0.0550163	17	0.0707292	No	No
Brain-Cortex	201	ARHGAP35	ENSG00000160007.18	19	0.00163584	0.0294451	18	0.0477159	Yes	No
Brain-Cortex	201	NPAS1	ENSG00000130751.9	19	0.000461632	0.00830937	18	0.0269498	Yes	No
Brain-Cortex	201	TMEM160	ENSG00000130748.6	19	0.0108518	0.195333	18	0.201321	No	No
Brain-Cortex	201	ZC3H4	ENSG00000130749.9	19	0.00032374	0.00582731	18	0.0239013	Yes	No
Brain-Cortex	201	SAE1	ENSG00000142230.11	19	0.00064596	0.0122732	19	0.0312698	Yes	No
Brain-Cortex	201	BBC3	ENSG00000105327.17	19	0.000984497	0.0187054	19	0.0374908	Yes	No
Brain-Cortex	201	CCDC9	ENSG00000105321.12	19	0.000933025	0.0177275	19	0.036582	Yes	No
Brain-Cortex	201	INAFM1	ENSG00000257704.3	19	0.000717303	0.0136288	19	0.0325615	Yes	No
Brain-Cortex	201	C5AR1	ENSG00000197405.7	19	0.000215454	0.00409363	19	0.021517	Yes	No
Brain-Cortex	201	C5AR2	ENSG00000134830.5	19	9.57557e-05	0.00181936	19	0.0167039	Yes	No
Brain-Cortex	201	DHX34	ENSG00000134815.18	19	0.00116737	0.02218	19	0.0408139	Yes	No
Brain-Cortex	201	MEIS3	ENSG00000105419.17	19	0.000830425	0.0157781	19	0.0346617	Yes	No
Brain-Cortex	201	SLC8A2	ENSG00000118160.13	19	0.000891332	0.0169353	19	0.0358608	Yes	No
Brain-Cortex	201	KPTN	ENSG00000118162.13	19	0.00146337	0.0263407	18	0.0448344	Yes	No
Brain-Cortex	201	NAPA	ENSG00000105402.7	19	5.42224e-05	0.000976002	18	0.0142055	Yes	No
Brain-Cortex	201	ZNF541	ENSG00000118156.12	19	0.00057526	0.0103547	18	0.0291618	Yes	No
Brain-Cortex	201	GLTSCR1	ENSG00000063169.10	19	0.00246254	0.0467883	19	0.0632035	No	No
Brain-Cortex	201	EHD2	ENSG00000024422.11	19	0.00186799	0.0336238	18	0.0513888	No	No
Brain-Cortex	201	GLTSCR2	ENSG00000105373.18	19	4.60969e-05	0.000829743	18	0.0134912	Yes	No
Brain-Cortex	201	SELENOW	ENSG00000178980.14	19	0.000120524	0.00216943	18	0.0176313	Yes	No
Brain-Cortex	201	PLA2G4C	ENSG00000105499.13	19	0.00124453	0.0261352	21	0.0446424	Yes	No
Brain-Cortex	201	LIG1	ENSG00000105486.13	19	0.000351789	0.00738758	21	0.0257159	Yes	No
Brain-Cortex	201	C19orf68	ENSG00000185453.12	19	4.54582e-05	0.000954621	21	0.0141311	Yes	No
Brain-Cortex	201	CARD8	ENSG00000105483.17	19	0.0014786	0.0310506	21	0.0491335	Yes	No
Brain-Cortex	201	ZNF114	ENSG00000178150.9	19	0.00475066	0.0997638	21	0.11178	No	No
Brain-Cortex	201	CCDC114	ENSG00000105479.15	19	0.00859039	0.180398	21	0.187105	No	No
Brain-Cortex	201	EMP3	ENSG00000142227.10	19	0.001934	0.040614	21	0.0576655	No	No
Brain-Cortex	201	TMEM143	ENSG00000161558.10	19	0.00279212	0.0586344	21	0.0740533	No	No
Brain-Cortex	201	SYNGR4	ENSG00000105467.8	19	0.00035826	0.00752347	21	0.0258575	Yes	No
Brain-Cortex	201	KDELR1	ENSG00000105438.8	19	0.00527515	0.110778	21	0.121712	No	No
Brain-Cortex	201	GRIN2D	ENSG00000105464.3	19	0.000101028	0.00212159	21	0.0174783	Yes	No
Brain-Cortex	201	GRWD1	ENSG00000105447.12	19	0.00188391	0.039562	21	0.0567324	No	No
Brain-Cortex	201	KCNJ14	ENSG00000182324.6	19	0.00112792	0.0236863	21	0.0422363	Yes	No
Brain-Cortex	201	CYTH2	ENSG00000105443.13	19	0.000748105	0.0157102	21	0.0346048	Yes	No
Brain-Cortex	201	LMTK3	ENSG00000142235.8	19	0.000470523	0.00988099	21	0.0287166	Yes	No
Brain-Cortex	201	CTC-273B12.10	ENSG00000269814.1	19	0.00290017	0.0609035	21	0.0760621	No	No
Brain-Cortex	201	SULT2B1	ENSG00000088002.11	19	0.000507912	0.0111741	22	0.0299915	Yes	No
Brain-Cortex	201	FAM83E	ENSG00000105523.3	19	0.00034284	0.00754249	22	0.0258689	Yes	No
Brain-Cortex	201	RPL18	ENSG00000063177.12	19	0.00114515	0.0251933	22	0.0437047	Yes	No
Brain-Cortex	201	SPHK2	ENSG00000063176.15	19	0.000487081	0.0107158	22	0.0294867	Yes	No
Brain-Cortex	201	DBP	ENSG00000105516.10	19	0.000750399	0.0165088	22	0.0353961	Yes	No
Brain-Cortex	201	CA11	ENSG00000063180.8	19	1.55316e-05	0.000341695	22	0.0104678	Yes	No
Brain-Cortex	201	NTN5	ENSG00000142233.11	19	0.00569818	0.119662	21	0.129789	No	No
Brain-Cortex	201	FUT2	ENSG00000176920.11	19	0.000524939	0.0110237	21	0.0297867	Yes	No
Brain-Cortex	201	MAMSTR	ENSG00000176909.11	19	7.65342e-05	0.00160722	21	0.016058	Yes	No
Brain-Cortex	201	RASIP1	ENSG00000105538.9	19	0.000176908	0.00371508	21	0.0209005	Yes	No
Brain-Cortex	201	IZUMO1	ENSG00000182264.8	19	0.000679464	0.0142687	21	0.0331632	Yes	No
Brain-Cortex	201	FUT1	ENSG00000174951.10	19	0.000208202	0.00437224	21	0.0219139	Yes	No
Brain-Cortex	201	BCAT2	ENSG00000105552.14	19	0.00074655	0.0156776	21	0.0345848	Yes	No
Brain-Cortex	201	HSD17B14	ENSG00000087076.8	19	4.99058e-05	0.00104802	21	0.0144469	Yes	No
Brain-Cortex	201	PLEKHA4	ENSG00000105559.11	19	0.00141585	0.028317	20	0.0467874	Yes	No
Brain-Cortex	201	PPP1R15A	ENSG00000087074.7	19	0.00266608	0.0533215	20	0.0691777	No	No
Brain-Cortex	201	TULP2	ENSG00000104804.7	19	0.00083198	0.0166396	20	0.0355451	Yes	No
Brain-Cortex	201	NUCB1	ENSG00000104805.15	19	0.0029211	0.0584221	20	0.0738411	No	No
Brain-Cortex	201	DHDH	ENSG00000104808.7	19	0.00105894	0.0211788	20	0.0398668	Yes	No
Brain-Cortex	201	BAX	ENSG00000087088.19	19	0.000141621	0.00283242	20	0.019234	Yes	No
Brain-Cortex	201	CTD-2639E6.9	ENSG00000267898.1	19	1.73105e-05	0.000346209	20	0.010553	Yes	No
Brain-Cortex	201	FTL	ENSG00000087086.14	19	0.000399526	0.00799051	20	0.026532	Yes	No
Brain-Cortex	201	GYS1	ENSG00000104812.14	19	0.00173473	0.0346946	20	0.0523798	No	No
Brain-Cortex	201	RUVBL2	ENSG00000183207.13	19	0.000814471	0.0162894	20	0.0351403	Yes	No
Brain-Cortex	201	LHB	ENSG00000104826.12	19	0.00105313	0.0210627	20	0.0397522	Yes	No
Brain-Cortex	201	CTB-60B18.10	ENSG00000268655.2	19	0.000395346	0.00790693	20	0.0264104	Yes	No
Brain-Cortex	201	CGB7	ENSG00000196337.11	19	0.000378856	0.00719826	19	0.0254689	Yes	No
Brain-Cortex	201	SNRNP70	ENSG00000104852.14	19	0.000387844	0.00736904	19	0.025666	Yes	No
Brain-Cortex	201	LIN7B	ENSG00000104863.11	19	0.00178192	0.0320745	18	0.0500222	No	No
Brain-Cortex	201	C19orf73	ENSG00000221916.3	19	9.72154e-05	0.00174988	18	0.0164966	Yes	No
Brain-Cortex	201	PPFIA3	ENSG00000177380.13	19	1.24215e-05	0.000223587	18	0.0094221	Yes	Yes
Brain-Cortex	201	HRC	ENSG00000130528.11	19	0.00247325	0.0445184	18	0.0611198	No	No
Brain-Cortex	201	TRPM4	ENSG00000130529.15	19	0.000491677	0.00885018	18	0.0275891	Yes	No
Brain-Cortex	201	SLC6A16	ENSG00000063127.15	19	0.00124011	0.022322	18	0.0409373	Yes	No
Brain-Cortex	201	CTC-301O7.4	ENSG00000197813.5	19	0.00331877	0.056419	17	0.0720262	No	No
Brain-Cortex	201	CD37	ENSG00000104894.11	19	0.0028237	0.0480029	17	0.064298	No	No
Brain-Cortex	201	TEAD2	ENSG00000074219.13	19	0.00110973	0.0199751	18	0.0387708	Yes	No
Brain-Cortex	201	DKKL1	ENSG00000104901.6	19	0.000526071	0.00894321	17	0.027693	Yes	No
Brain-Cortex	201	GFY	ENSG00000261949.5	19	0.00073367	0.0124724	17	0.0314328	Yes	No
Brain-Cortex	201	SLC17A7	ENSG00000104888.9	19	0.000728867	0.0123907	17	0.0313646	Yes	No
Brain-Cortex	201	PIH1D1	ENSG00000104872.10	19	0.000406056	0.00690296	17	0.0252244	Yes	No
Brain-Cortex	201	ALDH16A1	ENSG00000161618.9	19	0.000139691	0.00237475	17	0.0181603	Yes	No
Brain-Cortex	201	FLT3LG	ENSG00000090554.12	19	0.00225912	0.0384051	17	0.0557099	No	No
Brain-Cortex	201	RPL13A	ENSG00000142541.16	19	0.00026721	0.00454257	17	0.0220782	Yes	No
Brain-Cortex	201	RPS11	ENSG00000142534.6	19	0.000411632	0.00740938	18	0.0257405	Yes	No
Brain-Cortex	201	FCGRT	ENSG00000104870.12	19	0.00192352	0.0346234	18	0.0523242	No	No
Brain-Cortex	201	RCN3	ENSG00000142552.7	19	0.000436499	0.00785699	18	0.0263257	Yes	No
Brain-Cortex	201	NOSIP	ENSG00000142546.13	19	0.000274643	0.00494358	18	0.0226827	Yes	No
Brain-Cortex	201	PRRG2	ENSG00000126460.10	19	0.000888328	0.0159899	18	0.0348723	Yes	No
Brain-Cortex	201	PRR12	ENSG00000126464.13	19	0.00146742	0.0264136	18	0.0448958	Yes	No
Brain-Cortex	201	RRAS	ENSG00000126458.3	19	0.00205423	0.0349219	17	0.0525755	No	No
Brain-Cortex	201	SCAF1	ENSG00000126461.14	19	0.000246573	0.00443832	18	0.0219851	Yes	No
Brain-Cortex	201	IRF3	ENSG00000126456.15	19	0.00472883	0.0851189	18	0.0981675	No	No
Brain-Cortex	201	BCL2L12	ENSG00000126453.9	19	0.000191867	0.00345361	18	0.0205464	Yes	No
Brain-Cortex	201	PRMT1	ENSG00000126457.21	19	0.000568996	0.0102419	18	0.0290667	Yes	No
Brain-Cortex	201	ADM5	ENSG00000224420.3	19	0.00182611	0.03287	18	0.0507589	No	No
Brain-Cortex	201	CPT1C	ENSG00000169169.14	19	0.00266217	0.047919	18	0.0642045	No	No
Brain-Cortex	201	TSKS	ENSG00000126467.10	19	0.00023494	0.00422892	18	0.0217255	Yes	No
Brain-Cortex	201	AP2A1	ENSG00000196961.12	19	0.000654822	0.0117868	18	0.0306229	Yes	No
Brain-Cortex	201	FUZ	ENSG00000010361.13	19	0.00338416	0.0609149	18	0.0760667	No	No
Brain-Cortex	201	MED25	ENSG00000104973.16	19	4.30099e-05	0.000774177	18	0.0132765	Yes	No
Brain-Cortex	201	PTOV1	ENSG00000104960.15	19	0.000103679	0.00186622	18	0.0168301	Yes	No
Brain-Cortex	201	PNKP	ENSG00000039650.11	19	4.45443e-05	0.000801798	18	0.0134241	Yes	No
Brain-Cortex	201	AKT1S1	ENSG00000204673.10	19	9.5319e-05	0.00171574	18	0.0163946	Yes	No
Brain-Cortex	201	TBC1D17	ENSG00000104946.12	19	0.00383835	0.0690903	18	0.0835102	No	No
Brain-Cortex	201	IL4I1	ENSG00000104951.15	19	0.000600443	0.010808	18	0.0295707	Yes	No
Brain-Cortex	201	NUP62	ENSG00000213024.11	19	0.00109037	0.0196267	18	0.0384236	Yes	No
Brain-Cortex	201	ATF5	ENSG00000169136.10	19	0.00108983	0.0196169	18	0.0384127	Yes	No
Brain-Cortex	201	SIGLEC11	ENSG00000161640.15	19	0.000615648	0.0110817	18	0.0298366	Yes	No
Brain-Cortex	201	VRK3	ENSG00000105053.10	19	0.00298758	0.056764	19	0.0722827	No	No
Brain-Cortex	201	ZNF473	ENSG00000142528.15	19	0.000251255	0.00477384	19	0.0224114	Yes	No
Brain-Cortex	201	CTD-2126E3.4	ENSG00000267890.1	19	0.00035635	0.0064143	18	0.0245884	Yes	No
Brain-Cortex	201	MYH14	ENSG00000105357.15	19	6.4391e-05	0.00122343	19	0.0148461	Yes	No
Brain-Cortex	201	KCNC3	ENSG00000131398.13	19	0.0032797	0.0590347	18	0.0744508	No	No
Brain-Cortex	201	NR1H2	ENSG00000131408.13	19	2.1013e-05	0.000399247	19	0.0109637	Yes	No
Brain-Cortex	201	NAPSA	ENSG00000131400.7	19	0.000123802	0.00235225	19	0.018139	Yes	No
Brain-Cortex	201	POLD1	ENSG00000062822.12	19	0.00345013	0.0655525	19	0.080306	No	No
Brain-Cortex	201	MYBPC2	ENSG00000086967.9	19	9.9228e-05	0.00188533	19	0.0168973	Yes	No
Brain-Cortex	201	FAM71E1	ENSG00000142530.10	19	8.80709e-05	0.00167335	19	0.0161855	Yes	No
Brain-Cortex	201	EMC10	ENSG00000161671.16	19	0.00276931	0.0526169	19	0.0685042	No	No
Brain-Cortex	201	JOSD2	ENSG00000161677.11	19	0.000130352	0.00247669	19	0.0183654	Yes	No
Brain-Cortex	201	ASPDH	ENSG00000204653.9	19	7.88415e-05	0.00149799	19	0.0156899	Yes	No
Brain-Cortex	201	LRRC4B	ENSG00000131409.12	19	5.99804e-05	0.00119961	20	0.0147451	Yes	No
Brain-Cortex	201	SYT3	ENSG00000213023.10	19	0.000648596	0.0129719	20	0.0319018	Yes	No
Brain-Cortex	201	C19orf81	ENSG00000235034.6	19	0.000338418	0.00676836	20	0.0250959	Yes	No
Brain-Cortex	201	SHANK1	ENSG00000161681.15	19	0.000242205	0.0050863	21	0.0229306	Yes	No
Brain-Cortex	201	CLEC11A	ENSG00000105472.12	19	0.00081998	0.0172196	21	0.0361281	Yes	No
Brain-Cortex	201	C19orf48	ENSG00000167747.13	19	0.000304355	0.00639145	21	0.0245515	Yes	No
Brain-Cortex	201	LINC01869	ENSG00000180279.6	19	0.000272106	0.00571424	21	0.0237592	Yes	No
Brain-Cortex	201	KLK1	ENSG00000167748.10	19	0.00210243	0.044151	21	0.0608084	No	No
Brain-Cortex	201	KLK3	ENSG00000142515.14	19	0.000587542	0.0129259	22	0.0318687	Yes	No
Brain-Cortex	201	KLK2	ENSG00000167751.12	19	0.000298007	0.00655615	22	0.0248321	Yes	No
Brain-Cortex	201	KLK4	ENSG00000167749.11	19	0.00043612	0.00959465	22	0.0284541	Yes	No
Brain-Cortex	201	KLK5	ENSG00000167754.12	19	0.000102767	0.00226088	22	0.0178849	Yes	No
Brain-Cortex	201	KLK6	ENSG00000167755.14	19	7.24148e-05	0.00166554	23	0.0161769	Yes	No
Brain-Cortex	201	KLK7	ENSG00000169035.11	19	0.00170004	0.0374009	22	0.0548756	No	No
Brain-Cortex	201	KLK10	ENSG00000129451.11	19	0.00518035	0.113968	22	0.124581	No	No
Brain-Cortex	201	KLK11	ENSG00000167757.13	19	0.00347675	0.0764884	22	0.0901525	No	No
Brain-Cortex	201	KLK14	ENSG00000129437.9	19	0.00167233	0.0367912	22	0.0543386	No	No
Brain-Cortex	201	CTU1	ENSG00000142544.6	19	0.00141327	0.0325053	23	0.0504256	No	No
Brain-Cortex	201	SIGLEC9	ENSG00000129450.8	19	0.000958825	0.022053	23	0.0407344	Yes	No
Brain-Cortex	201	SIGLEC7	ENSG00000168995.13	19	0.000229926	0.00528829	23	0.0231659	Yes	No
Brain-Cortex	201	CD33	ENSG00000105383.14	19	0.00153152	0.0367565	24	0.0543076	No	No
Brain-Cortex	201	IGLON5	ENSG00000142549.9	19	0.000206778	0.00475588	23	0.0223715	Yes	No
Brain-Cortex	201	VSIG10L	ENSG00000186806.5	19	0.000946423	0.0227141	24	0.0412695	Yes	No
Brain-Cortex	201	ETFB	ENSG00000105379.9	19	0.00507258	0.121742	24	0.131771	No	No
Brain-Cortex	201	CLDND2	ENSG00000160318.6	19	0.000129714	0.00311314	24	0.0198988	Yes	No
Brain-Cortex	201	NKG7	ENSG00000105374.9	19	0.000173571	0.0041657	24	0.0216053	Yes	No
Brain-Cortex	201	C19orf84	ENSG00000262874.1	19	0.00100639	0.0241534	24	0.0426651	Yes	No
Brain-Cortex	201	SIGLEC10	ENSG00000142512.14	19	0.000106874	0.00256498	24	0.0185786	Yes	No
Brain-Cortex	201	SIGLEC8	ENSG00000105366.15	19	0.00030938	0.00742513	24	0.0257633	Yes	No
Brain-Cortex	201	ZNF175	ENSG00000105497.7	19	1.55349e-05	0.000403907	26	0.0110419	Yes	No
Brain-Cortex	201	AC018755.17	ENSG00000267808.1	19	0.00526558	0.13164	25	0.140916	No	No
Brain-Cortex	201	SIGLEC5	ENSG00000105501.12	19	0.00161614	0.0420196	26	0.0588969	No	No
Brain-Cortex	201	SIGLEC14	ENSG00000254415.3	19	5.64912e-05	0.00146877	26	0.0156426	Yes	No
Brain-Cortex	201	SPACA6P-AS	ENSG00000269959.1	19	0.000349762	0.00944356	27	0.028293	Yes	No
Brain-Cortex	201	SPACA6	ENSG00000182310.13	19	0.000408483	0.011029	27	0.0297867	Yes	No
Brain-Cortex	201	HAS1	ENSG00000105509.10	19	0.00311133	0.0840059	27	0.0971411	No	No
Brain-Cortex	201	FPR1	ENSG00000171051.8	19	0.00044426	0.0124393	28	0.0313969	Yes	No
Brain-Cortex	201	FPR2	ENSG00000171049.8	19	0.000209188	0.00564808	27	0.0236574	Yes	No
Brain-Cortex	201	FPR3	ENSG00000187474.4	19	5.47253e-05	0.00147758	27	0.0156426	Yes	No
Brain-Cortex	201	ZNF577	ENSG00000161551.14	19	0.00348892	0.0976897	28	0.109927	No	No
Brain-Cortex	201	ZNF649	ENSG00000198093.10	19	0.00222126	0.0599739	27	0.0752377	No	No
Brain-Cortex	201	ZNF613	ENSG00000176024.17	19	0.00218992	0.0613179	28	0.0764498	No	No
Brain-Cortex	201	ZNF350	ENSG00000256683.6	19	0.00169611	0.047491	28	0.0638086	No	No
Brain-Cortex	201	ZNF615	ENSG00000197619.13	19	7.03566e-05	0.00196998	28	0.0171172	Yes	No
Brain-Cortex	201	ZNF614	ENSG00000142556.18	19	8.20366e-05	0.00221499	27	0.0177369	Yes	No
Brain-Cortex	201	ZNF432	ENSG00000256087.6	19	0.00181295	0.0489497	27	0.065227	No	No
Brain-Cortex	201	ZNF841	ENSG00000197608.11	19	1.74437e-05	0.000488424	28	0.0116943	Yes	No
Brain-Cortex	201	ZNF616	ENSG00000204611.6	19	0.00384328	0.107612	28	0.118883	No	No
Brain-Cortex	201	ZNF836	ENSG00000196267.12	19	3.62328e-05	0.00101452	28	0.0143117	Yes	No
Brain-Cortex	201	PPP2R1A	ENSG00000105568.17	19	0.00122607	0.0355562	29	0.0531453	No	No
Brain-Cortex	201	ZNF766	ENSG00000196214.10	19	0.00067686	0.0196289	29	0.0384238	Yes	No
Brain-Cortex	201	ZNF480	ENSG00000198464.13	19	0.000766939	0.0230082	30	0.0415643	Yes	No
Brain-Cortex	201	ZNF610	ENSG00000167554.14	19	0.00015206	0.0045618	30	0.0220815	Yes	No
Brain-Cortex	201	ZNF880	ENSG00000221923.8	19	0.00095075	0.0285225	30	0.0469572	Yes	No
Brain-Cortex	201	ZNF528	ENSG00000167555.13	19	6.38125e-05	0.00191437	30	0.0169467	Yes	No
Brain-Cortex	201	ZNF534	ENSG00000198633.10	19	0.000224127	0.00694795	31	0.0252488	Yes	No
Brain-Cortex	201	ZNF578	ENSG00000258405.9	19	0.00310982	0.0995143	32	0.111557	No	No
Brain-Cortex	201	ZNF808	ENSG00000198482.11	19	0.000516837	0.0165388	32	0.0354231	Yes	No
Brain-Cortex	201	ZNF701	ENSG00000167562.12	19	0.000898981	0.0278684	31	0.0463393	Yes	No
Brain-Cortex	201	ZNF83	ENSG00000167766.18	19	0.00247353	0.0816265	33	0.0949359	No	No
Brain-Cortex	201	ZNF611	ENSG00000213020.9	19	0.000796934	0.0255019	32	0.0440253	Yes	No
Brain-Cortex	201	ZNF600	ENSG00000189190.9	19	0.000248954	0.00796652	32	0.0265097	Yes	No
Brain-Cortex	201	ZNF28	ENSG00000198538.10	19	0.000581257	0.0186002	32	0.0374194	Yes	No
Brain-Cortex	201	ZNF468	ENSG00000204604.9	19	0.000590438	0.018894	32	0.0376583	Yes	No
Brain-Cortex	201	ZNF320	ENSG00000182986.12	19	0.00261058	0.0835387	32	0.0967477	No	No
Brain-Cortex	201	ZNF888	ENSG00000213793.5	19	0.00234734	0.0727676	31	0.0868132	No	No
Brain-Cortex	201	CTD-2331H12.7	ENSG00000269646.1	19	1.97615e-05	0.000612606	31	0.0123664	Yes	No
Brain-Cortex	201	ZNF816	ENSG00000180257.13	19	0.000481658	0.0149314	31	0.033923	Yes	No
Brain-Cortex	201	ZNF160	ENSG00000170949.17	19	0.000243938	0.00780603	32	0.0262547	Yes	No
Brain-Cortex	201	ZNF415	ENSG00000170954.11	19	0.000749601	0.0239872	32	0.0425295	Yes	No
Brain-Cortex	201	ZNF347	ENSG00000197937.12	19	0.000595056	0.0190418	32	0.0378248	Yes	No
Brain-Cortex	201	ZNF665	ENSG00000197497.10	19	0.000480339	0.0153708	32	0.0343246	Yes	No
Brain-Cortex	201	ZNF677	ENSG00000197928.10	19	0.001384	0.044288	32	0.0609147	No	No
Brain-Cortex	201	ZNF845	ENSG00000213799.11	19	0.000659838	0.0211148	32	0.0397948	Yes	No
Brain-Cortex	201	ZNF525	ENSG00000203326.11	19	0.00335649	0.107408	32	0.118701	No	No
Brain-Cortex	201	ZNF765	ENSG00000196417.12	19	0.0015502	0.0496063	32	0.0658188	No	No
Brain-Cortex	201	ZNF761	ENSG00000160336.14	19	9.89229e-05	0.00316553	32	0.0199843	Yes	No
Brain-Cortex	201	ZNF813	ENSG00000198346.10	19	0.000211531	0.006769	32	0.0250959	Yes	No
Brain-Cortex	201	ZNF331	ENSG00000130844.16	19	0.00774913	0.247972	32	0.251981	No	No
Brain-Cortex	201	NLRP12	ENSG00000142405.21	19	0.00107604	0.0344333	32	0.0521383	No	No
Brain-Cortex	201	MYADM	ENSG00000179820.15	19	0.000273654	0.00848327	31	0.0271288	Yes	No
Brain-Cortex	201	PRKCG	ENSG00000126583.10	19	0.000310467	0.00993494	32	0.0287546	Yes	No
Brain-Cortex	201	CACNG7	ENSG00000105605.7	19	0.00149007	0.0476824	32	0.0639811	No	No
Brain-Cortex	201	CACNG8	ENSG00000142408.4	19	0.000209697	0.00671031	32	0.0250376	Yes	No
Brain-Cortex	201	CACNG6	ENSG00000130433.7	19	0.000457965	0.0146549	32	0.0336459	Yes	No
Brain-Cortex	201	VSTM1	ENSG00000189068.9	19	0.00101824	0.0336018	33	0.0513805	No	No
Brain-Cortex	201	OSCAR	ENSG00000170909.13	19	0.00288794	0.092414	32	0.105024	No	No
Brain-Cortex	201	NDUFA3	ENSG00000170906.15	19	3.62249e-05	0.0011592	32	0.0146615	Yes	No
Brain-Cortex	201	TFPT	ENSG00000105619.13	19	0.000645578	0.0206585	32	0.0393935	Yes	No
Brain-Cortex	201	PRPF31	ENSG00000105618.13	19	2.72712e-05	0.000872678	32	0.0136414	Yes	No
Brain-Cortex	201	CNOT3	ENSG00000088038.17	19	7.11193e-05	0.00227582	32	0.0178849	Yes	No
Brain-Cortex	201	LENG1	ENSG00000105617.3	19	1.305e-06	4.176e-05	32	0.00689371	Yes	Yes
Brain-Cortex	201	TMC4	ENSG00000167608.11	19	0.000139789	0.00447325	32	0.021994	Yes	No
Brain-Cortex	201	MBOAT7	ENSG00000125505.16	19	0.00126548	0.0404954	32	0.0575738	No	No
Brain-Cortex	201	TSEN34	ENSG00000170892.10	19	0.00096772	0.030967	32	0.0490479	Yes	No
Brain-Cortex	201	RPS9	ENSG00000170889.13	19	6.44963e-05	0.00206388	32	0.0173561	Yes	No
Brain-Cortex	201	LILRB3	ENSG00000204577.11	19	0.000746739	0.0231489	31	0.0416908	Yes	No
Brain-Cortex	201	LILRA6	ENSG00000244482.10	19	2.39981e-05	0.00074394	31	0.0131826	Yes	No
Brain-Cortex	201	LILRB5	ENSG00000105609.16	19	0.000574799	0.0178188	31	0.0366832	Yes	No
Brain-Cortex	201	LILRB2	ENSG00000131042.14	19	0.000272171	0.00843732	31	0.0270753	Yes	No
Brain-Cortex	201	LILRA5	ENSG00000187116.13	19	0.000432673	0.0129802	30	0.0319018	Yes	No
Brain-Cortex	201	LILRA4	ENSG00000239961.2	19	0.0010535	0.031605	30	0.0496243	Yes	No
Brain-Cortex	201	LAIR1	ENSG00000167613.15	19	0.000651282	0.0195385	30	0.0383205	Yes	No
Brain-Cortex	201	TTYH1	ENSG00000167614.13	19	0.00118415	0.0355244	30	0.0531283	No	No
Brain-Cortex	201	CTD-2587H19.3	ENSG00000269873.1	19	0.00143973	0.0417521	29	0.0586485	No	No
Brain-Cortex	201	AC008746.12	ENSG00000267838.2	19	3.39715e-05	0.000985173	29	0.0142209	Yes	No
Brain-Cortex	201	LENG8	ENSG00000167615.16	19	0.000133568	0.00387348	29	0.0211216	Yes	No
Brain-Cortex	201	LENG9	ENSG00000275183.1	19	5.64235e-06	0.000163628	29	0.00872618	Yes	Yes
Brain-Cortex	201	CDC42EP5	ENSG00000167617.2	19	0.000407136	0.0118069	29	0.0306555	Yes	No
Brain-Cortex	201	LAIR2	ENSG00000167618.9	19	0.00020675	0.00599576	29	0.024095	Yes	No
Brain-Cortex	201	LILRA2	ENSG00000239998.5	19	5.5203e-05	0.00154568	28	0.0158494	Yes	No
Brain-Cortex	201	LILRA1	ENSG00000104974.11	19	2.81922e-06	7.89383e-05	28	0.00788624	Yes	Yes
Brain-Cortex	201	LILRB1	ENSG00000104972.15	19	0.000348377	0.00975456	28	0.0285945	Yes	No
Brain-Cortex	201	LILRB4	ENSG00000186818.12	19	0.000231816	0.00649084	28	0.0247052	Yes	No
Brain-Cortex	201	FCAR	ENSG00000186431.18	19	0.000416138	0.0112357	27	0.0300732	Yes	No
Brain-Cortex	201	CTB-61M7.2	ENSG00000268734.1	19	4.03374e-05	0.00108911	27	0.014552	Yes	No
Brain-Cortex	201	NLRP2	ENSG00000022556.15	19	0.000119824	0.00335506	28	0.0204043	Yes	No
Brain-Cortex	201	GP6	ENSG00000088053.11	19	7.73257e-05	0.00224244	29	0.0178081	Yes	No
Brain-Cortex	201	RDH13	ENSG00000160439.15	19	0.00019346	0.00561035	29	0.0236151	Yes	No
Brain-Cortex	201	EPS8L1	ENSG00000131037.14	19	0.000375052	0.0108765	29	0.0296101	Yes	No
Brain-Cortex	201	PPP1R12C	ENSG00000125503.12	19	6.62621e-05	0.00185534	28	0.0168162	Yes	No
Brain-Cortex	201	TNNT1	ENSG00000105048.16	19	0.00067367	0.0188628	28	0.037616	Yes	No
Brain-Cortex	201	TNNI3	ENSG00000129991.12	19	0.000619063	0.0173338	28	0.0362471	Yes	No
Brain-Cortex	201	DNAAF3	ENSG00000167646.13	19	0.000157184	0.00440116	28	0.0219403	Yes	No
Brain-Cortex	201	SYT5	ENSG00000129990.14	19	0.000781649	0.0218862	28	0.0405555	Yes	No
Brain-Cortex	201	PTPRH	ENSG00000080031.9	19	7.48338e-05	0.00217018	29	0.0176313	Yes	No
Brain-Cortex	201	CTD-2587H24.10	ENSG00000267649.1	19	0.000404046	0.0113133	28	0.0301422	Yes	No
Brain-Cortex	201	TMEM86B	ENSG00000180089.5	19	0.0014261	0.0399307	28	0.057063	No	No
Brain-Cortex	201	PPP6R1	ENSG00000105063.18	19	0.00011982	0.00335497	28	0.0204043	Yes	No
Brain-Cortex	201	HSPBP1	ENSG00000133265.10	19	5.76261e-05	0.00161353	28	0.016058	Yes	No
Brain-Cortex	201	BRSK1	ENSG00000160469.16	19	0.000196354	0.00549792	28	0.0234714	Yes	No
Brain-Cortex	201	TMEM150B	ENSG00000180061.9	19	0.000505433	0.0141521	28	0.0330777	Yes	No
Brain-Cortex	201	KMT5C	ENSG00000133247.13	19	0.00048415	0.0135562	28	0.0324865	Yes	No
Brain-Cortex	201	COX6B2	ENSG00000160471.12	19	0.00093985	0.0263158	28	0.0448232	Yes	No
Brain-Cortex	201	IL11	ENSG00000095752.6	19	0.00135366	0.0379025	28	0.0552996	No	No
Brain-Cortex	201	TMEM238	ENSG00000233493.3	19	0.000109398	0.00306314	28	0.019847	Yes	No
Brain-Cortex	201	RPL28	ENSG00000108107.14	19	0.00071832	0.020113	28	0.0388583	Yes	No
Brain-Cortex	201	UBE2S	ENSG00000108106.13	19	0.000302992	0.00848378	28	0.0271288	Yes	No
Brain-Cortex	201	SHISA7	ENSG00000187902.11	19	0.000275967	0.00745111	27	0.0257996	Yes	No
Brain-Cortex	201	ISOC2	ENSG00000063241.7	19	0.000198342	0.00535522	27	0.0232433	Yes	No
Brain-Cortex	201	ZNF628	ENSG00000197483.9	19	2.98317e-05	0.000805456	27	0.0134241	Yes	No
Brain-Cortex	201	NAT14	ENSG00000090971.4	19	0.000310489	0.0083832	27	0.0270129	Yes	No
Brain-Cortex	201	SSC5D	ENSG00000179954.15	19	0.000143016	0.00386142	27	0.0211212	Yes	No
Brain-Cortex	201	ZNF579	ENSG00000218891.4	19	0.000982897	0.0265382	27	0.0450128	Yes	No
Brain-Cortex	201	FIZ1	ENSG00000179943.7	19	5.2916e-05	0.00142873	27	0.0156426	Yes	No
Brain-Cortex	201	ZNF524	ENSG00000171443.6	19	4.72718e-05	0.00127634	27	0.0151192	Yes	No
Brain-Cortex	201	ZNF865	ENSG00000261221.3	19	2.03474e-06	5.49379e-05	27	0.00719297	Yes	Yes
Brain-Cortex	201	ZNF784	ENSG00000179922.5	19	0.00394714	0.106573	27	0.117978	No	No
Brain-Cortex	201	ZNF580	ENSG00000213015.8	19	0.00359633	0.0971008	27	0.109379	No	No
Brain-Cortex	201	ZNF581	ENSG00000171425.9	19	0.000551185	0.014882	27	0.0338697	Yes	No
Brain-Cortex	201	CCDC106	ENSG00000173581.7	19	0.000461099	0.0124497	27	0.0314058	Yes	No
Brain-Cortex	201	U2AF2	ENSG00000063244.12	19	0.000862695	0.0232928	27	0.0418263	Yes	No
Brain-Cortex	201	EPN1	ENSG00000063245.14	19	0.00108587	0.0293184	27	0.0475984	Yes	No
Brain-Cortex	201	ZNF787	ENSG00000142409.5	19	2.51925e-05	0.000579427	23	0.0123222	Yes	No
Brain-Cortex	201	ZNF444	ENSG00000167685.14	19	0.000150572	0.00346315	23	0.0205692	Yes	No
Brain-Cortex	201	ZSCAN5B	ENSG00000197213.9	19	0.000140725	0.00323668	23	0.020162	Yes	No
Brain-Cortex	201	ZSCAN5A	ENSG00000131848.9	19	0.000389143	0.00933944	24	0.0281677	Yes	No
Brain-Cortex	201	AC006116.20	ENSG00000267710.6	19	0.00158557	0.0380537	24	0.0554228	No	No
Brain-Cortex	201	ZNF582	ENSG00000018869.16	19	0.000102949	0.00247077	24	0.0183541	Yes	No
Brain-Cortex	201	ZNF582-AS1	ENSG00000267454.5	19	0.000293078	0.00703387	24	0.0253333	Yes	No
Brain-Cortex	201	ZNF583	ENSG00000198440.9	19	0.00150636	0.0361526	24	0.0537338	No	No
Brain-Cortex	201	ZNF667	ENSG00000198046.11	19	4.16754e-05	0.00100021	24	0.014299	Yes	No
Brain-Cortex	201	ZNF667-AS1	ENSG00000166770.10	19	0.00293158	0.0703578	24	0.084634	No	No
Brain-Cortex	201	ZNF471	ENSG00000196263.7	19	8.65971e-05	0.00207833	24	0.0173906	Yes	No
Brain-Cortex	201	AC005498.4	ENSG00000267224.1	19	0.000169566	0.00406959	24	0.021505	Yes	No
Brain-Cortex	201	AC005498.3	ENSG00000267421.6	19	0.000243697	0.00584873	24	0.0239247	Yes	No
Brain-Cortex	201	ZFP28	ENSG00000196867.7	19	0.000396472	0.00951532	24	0.0283916	Yes	No
Brain-Cortex	201	ZNF470	ENSG00000197016.11	19	0.000856538	0.0205569	24	0.039294	Yes	No
Brain-Cortex	201	ZNF71	ENSG00000197951.8	19	0.000925812	0.0222195	24	0.0408431	Yes	No
Brain-Cortex	201	SMIM17	ENSG00000268182.5	19	0.000324924	0.00779819	24	0.0262509	Yes	No
Brain-Cortex	201	ZNF835	ENSG00000127903.13	19	0.000229808	0.00551539	24	0.0234873	Yes	No
Brain-Cortex	201	AC007228.5	ENSG00000268352.1	19	0.000831468	0.0199552	24	0.0387538	Yes	No
Brain-Cortex	201	AC007228.9	ENSG00000268568.1	19	0.000720428	0.0172903	24	0.036205	Yes	No
Brain-Cortex	201	ZIM2	ENSG00000269699.5	19	0.00117772	0.0282652	24	0.0467311	Yes	No
Brain-Cortex	201	PEG3	ENSG00000198300.12	19	0.000767563	0.0176539	23	0.0365406	Yes	No
Brain-Cortex	201	MIMT1	ENSG00000268654.1	19	2.65129e-05	0.000609798	23	0.0123643	Yes	No
Brain-Cortex	201	ZNF264	ENSG00000083844.10	19	0.00365896	0.080497	22	0.093885	No	No
Brain-Cortex	201	AURKC	ENSG00000105146.12	19	0.000527	0.011067	21	0.0298341	Yes	No
Brain-Cortex	201	ZNF805	ENSG00000204524.6	19	0.00204445	0.0429336	21	0.0596983	No	No
Brain-Cortex	201	CTC-444N24.8	ENSG00000268713.1	19	0.00056952	0.0119599	21	0.0308556	Yes	No
Brain-Cortex	201	ZNF460	ENSG00000197714.8	19	0.000896025	0.0188165	21	0.0375887	Yes	No
Brain-Cortex	201	CTC-444N24.11	ENSG00000268205.1	19	0.000237795	0.00499369	21	0.0227812	Yes	No
Brain-Cortex	201	ZNF543	ENSG00000178229.7	19	0.000669117	0.0140515	21	0.0330148	Yes	No
Brain-Cortex	201	ZNF304	ENSG00000131845.14	19	0.000830538	0.0174413	21	0.0363929	Yes	No
Brain-Cortex	201	ZNF547	ENSG00000152433.14	19	9.01815e-05	0.00189381	21	0.0169121	Yes	No
Brain-Cortex	201	TRAPPC2B	ENSG00000256060.2	19	0.00166716	0.0350104	21	0.052687	No	No
Brain-Cortex	201	ZNF548	ENSG00000188785.11	19	3.29273e-05	0.000691473	21	0.0129284	Yes	No
Brain-Cortex	201	ZNF17	ENSG00000186272.12	19	0.00316673	0.0665012	21	0.0811964	No	No
Brain-Cortex	201	ZNF749	ENSG00000186230.6	19	0.00174795	0.0367071	21	0.0542712	No	No
Brain-Cortex	201	VN1R1	ENSG00000178201.4	19	0.000232295	0.00487819	21	0.0225659	Yes	No
Brain-Cortex	201	ZNF772	ENSG00000197128.11	19	0.00066843	0.014037	21	0.0330093	Yes	No
Brain-Cortex	201	AC003005.2	ENSG00000268266.1	19	0.000516303	0.0108424	21	0.0296014	Yes	No
Brain-Cortex	201	ZNF419	ENSG00000105136.20	19	0.00344953	0.0724401	21	0.086558	No	No
Brain-Cortex	201	ZNF773	ENSG00000152439.12	19	0.00190848	0.0400781	21	0.0572066	No	No
Brain-Cortex	201	ZNF549	ENSG00000121406.8	19	0.000747065	0.0156884	21	0.0345901	Yes	No
Brain-Cortex	201	ZNF550	ENSG00000251369.8	19	0.00075446	0.0158437	21	0.034735	Yes	No
Brain-Cortex	201	ZNF416	ENSG00000083817.8	19	0.000124858	0.00262201	21	0.018732	Yes	No
Brain-Cortex	201	ZIK1	ENSG00000171649.11	19	0.00402768	0.0845812	21	0.0977137	No	No
Brain-Cortex	201	ZNF530	ENSG00000183647.10	19	0.0029146	0.058292	20	0.0737139	No	No
Brain-Cortex	201	ZNF134	ENSG00000213762.11	19	0.000250554	0.00501108	20	0.0228126	Yes	No
Brain-Cortex	201	ZNF211	ENSG00000121417.13	19	0.000568635	0.0113727	20	0.0301924	Yes	No
Brain-Cortex	201	ZNF551	ENSG00000204519.10	19	0.000844505	0.0160456	19	0.0349378	Yes	No
Brain-Cortex	201	ZNF154	ENSG00000179909.15	19	0.000348514	0.00662176	19	0.0249188	Yes	No
Brain-Cortex	201	ZNF671	ENSG00000083814.13	19	0.00314237	0.0597051	19	0.0750118	No	No
Brain-Cortex	201	ZNF776	ENSG00000152443.12	19	0.00289317	0.0520771	18	0.0680022	No	No
Brain-Cortex	201	ZNF586	ENSG00000083828.15	19	0.000300389	0.005407	18	0.0233119	Yes	No
Brain-Cortex	201	ZNF552	ENSG00000178935.5	19	0.000334774	0.00602594	18	0.0241613	Yes	No
Brain-Cortex	201	ZNF587B	ENSG00000269343.6	19	0.000538985	0.00970172	18	0.0285684	Yes	No
Brain-Cortex	201	ZNF814	ENSG00000204514.9	19	0.00186334	0.0335402	18	0.0513362	No	No
Brain-Cortex	201	ZNF587	ENSG00000198466.11	19	0.00010662	0.00191916	18	0.0169563	Yes	No
Brain-Cortex	201	ZNF417	ENSG00000173480.10	19	0.000612753	0.0104168	17	0.0291866	Yes	No
Brain-Cortex	201	ZNF418	ENSG00000196724.12	19	0.0065935	0.11209	17	0.122917	No	No
Brain-Cortex	201	ZNF256	ENSG00000152454.3	19	0.000138615	0.00235645	17	0.018139	Yes	No
Brain-Cortex	201	C19orf18	ENSG00000177025.3	19	0.00109921	0.0186866	17	0.0374907	Yes	No
Brain-Cortex	201	ZNF606	ENSG00000166704.11	19	0.000476022	0.00809238	17	0.0266717	Yes	No
Brain-Cortex	201	ZSCAN1	ENSG00000152467.9	19	0.000468495	0.00749592	16	0.0258221	Yes	No
Brain-Cortex	201	ZNF135	ENSG00000176293.19	19	0.000212399	0.00339838	16	0.0204541	Yes	No
Brain-Cortex	201	ZSCAN18	ENSG00000121413.12	19	0.000524756	0.00787134	15	0.0263575	Yes	No
Brain-Cortex	201	ZNF329	ENSG00000181894.14	19	0.00241533	0.0362299	15	0.0538007	No	No
Brain-Cortex	201	ZNF274	ENSG00000171606.17	19	0.000884182	0.0123785	14	0.0313646	Yes	No
Brain-Cortex	201	ZNF544	ENSG00000198131.13	19	0.00115463	0.0161648	14	0.0350164	Yes	No
Brain-Cortex	201	ZNF8	ENSG00000278129.1	19	0.00277299	0.0360489	13	0.0536232	No	No
Brain-Cortex	201	ERVK3-1	ENSG00000142396.10	19	0.000287899	0.00345479	12	0.0205464	Yes	No
Brain-Cortex	201	ZSCAN22	ENSG00000182318.5	19	0.00104681	0.0125618	12	0.0315597	Yes	No
Brain-Cortex	201	A1BG	ENSG00000121410.11	19	0.000841561	0.0100987	12	0.0289129	Yes	No
Brain-Cortex	201	ZNF497	ENSG00000174586.10	19	7.39584e-05	0.000887501	12	0.0137561	Yes	No
Brain-Cortex	201	ZNF837	ENSG00000152475.6	19	0.00892861	0.107143	12	0.118473	No	No
Brain-Cortex	201	RPS5	ENSG00000083845.8	19	0.000110613	0.00132736	12	0.0153549	Yes	No
Brain-Cortex	201	CTD-2619J13.13	ENSG00000268307.1	19	0.000534382	0.0058782	11	0.0239461	Yes	No
Brain-Cortex	201	ZNF584	ENSG00000171574.17	19	0.00135701	0.0149271	11	0.0339217	Yes	No
Brain-Cortex	201	CTD-2619J13.14	ENSG00000232098.3	19	0.00112265	0.0123491	11	0.0313349	Yes	No
Brain-Cortex	201	CTD-2619J13.17	ENSG00000268912.1	19	0.000786854	0.0086554	11	0.0273778	Yes	No
Brain-Cortex	201	ZNF132	ENSG00000131849.11	19	0.00293608	0.0322969	11	0.0502234	No	No
Brain-Cortex	201	CTD-2619J13.19	ENSG00000269473.1	19	0.000587172	0.00645889	11	0.0246623	Yes	No
Brain-Cortex	201	ZNF324B	ENSG00000249471.7	19	0.00040282	0.00443102	11	0.0219759	Yes	No
Brain-Cortex	201	ZNF324	ENSG00000083812.11	19	0.000169003	0.00185903	11	0.0168162	Yes	No
Brain-Cortex	201	ZNF446	ENSG00000083838.15	19	0.00195493	0.0215043	11	0.0401678	Yes	No
Brain-Cortex	201	SLC27A5	ENSG00000083807.9	19	0.00153568	0.0168925	11	0.0358205	Yes	No
Brain-Cortex	201	ZBTB45	ENSG00000119574.12	19	0.00170656	0.0170656	10	0.0360045	Yes	No
Brain-Cortex	201	TRIM28	ENSG00000130726.11	19	0.00176478	0.0176478	10	0.0365321	Yes	No
Brain-Cortex	201	CHMP2A	ENSG00000130724.8	19	0.0147868	0.147868	10	0.15615	No	No
Brain-Cortex	201	UBE2M	ENSG00000130725.7	19	0.000398467	0.00398467	10	0.0213147	Yes	No
Brain-Cortex	201	MZF1	ENSG00000099326.8	19	0.00159512	0.0159512	10	0.034846	Yes	No
Brain-Cortex	201	C20orf96	ENSG00000196476.11	20	0.000152714	0.00213799	14	0.017536	Yes	No
Brain-Cortex	201	ZCCHC3	ENSG00000247315.3	20	0.00534528	0.0801793	15	0.09358	No	No
Brain-Cortex	201	SOX12	ENSG00000177732.8	20	0.00277437	0.0416155	15	0.0585554	No	No
Brain-Cortex	201	NRSN2	ENSG00000125841.12	20	4.31907e-05	0.00064786	15	0.012735	Yes	No
Brain-Cortex	201	TRIB3	ENSG00000101255.10	20	0.000471371	0.00754194	16	0.0258689	Yes	No
Brain-Cortex	201	RBCK1	ENSG00000125826.20	20	0.000229018	0.00366429	16	0.0208723	Yes	No
Brain-Cortex	201	TBC1D20	ENSG00000125875.13	20	0.00485543	0.0776869	16	0.0912534	No	No
Brain-Cortex	201	CSNK2A1	ENSG00000101266.17	20	0.000401426	0.00722567	18	0.0254752	Yes	No
Brain-Cortex	201	TCF15	ENSG00000125878.6	20	0.000941513	0.0169472	18	0.0358719	Yes	No
Brain-Cortex	201	SRXN1	ENSG00000271303.1	20	0.00307373	0.0553272	18	0.0709991	No	No
Brain-Cortex	201	SCRT2	ENSG00000215397.3	20	0.00113615	0.0215869	19	0.0402572	Yes	No
Brain-Cortex	201	SLC52A3	ENSG00000101276.14	20	0.000728735	0.0145747	20	0.0335588	Yes	No
Brain-Cortex	201	FAM110A	ENSG00000125898.12	20	2.42347e-05	0.00050893	21	0.011797	Yes	No
Brain-Cortex	201	ANGPT4	ENSG00000101280.7	20	0.000488648	0.0102616	21	0.029071	Yes	No
Brain-Cortex	201	RSPO4	ENSG00000101282.8	20	0.000602561	0.0132563	22	0.0321759	Yes	No
Brain-Cortex	201	PSMF1	ENSG00000125818.17	20	0.000222627	0.00534304	24	0.0232387	Yes	No
Brain-Cortex	201	TMEM74B	ENSG00000125895.5	20	0.000134498	0.00309345	23	0.0198776	Yes	No
Brain-Cortex	201	C20orf202	ENSG00000215595.1	20	8.69048e-05	0.00199881	23	0.0171561	Yes	No
Brain-Cortex	201	SNPH	ENSG00000101298.13	20	0.0010514	0.0241821	23	0.0426961	Yes	No
Brain-Cortex	201	SDCBP2	ENSG00000125775.14	20	0.000136664	0.00314328	23	0.0199595	Yes	No
Brain-Cortex	201	FKBP1A	ENSG00000088832.16	20	0.00318601	0.0732782	23	0.087246	No	No
Brain-Cortex	201	NSFL1C	ENSG00000088833.17	20	1.94701e-05	0.000447811	23	0.0113575	Yes	No
Brain-Cortex	201	SIRPB2	ENSG00000196209.12	20	0.00863127	0.198519	23	0.204386	No	No
Brain-Cortex	201	SIRPB1	ENSG00000101307.15	20	0.00201351	0.0483241	24	0.0646005	No	No
Brain-Cortex	201	SIRPG	ENSG00000089012.14	20	0.000599169	0.01438	24	0.0333013	Yes	No
Brain-Cortex	201	RP5-968J1.1	ENSG00000230839.1	20	0.00136069	0.0312959	23	0.0493508	Yes	No
Brain-Cortex	201	SIRPA	ENSG00000198053.11	20	0.00035086	0.00806978	23	0.026645	Yes	No
Brain-Cortex	201	PDYN	ENSG00000101327.8	20	0.00180939	0.0398066	22	0.0569605	No	No
Brain-Cortex	201	STK35	ENSG00000125834.12	20	0.000434938	0.00956864	22	0.0284448	Yes	No
Brain-Cortex	201	RP11-128M1.1	ENSG00000226644.5	20	0.000116818	0.00257	22	0.0185929	Yes	No
Brain-Cortex	201	TGM3	ENSG00000125780.11	20	2.3315e-05	0.000512929	22	0.0118596	Yes	No
Brain-Cortex	201	SNRPB	ENSG00000125835.18	20	0.000142897	0.00314372	22	0.0199595	Yes	No
Brain-Cortex	201	ZNF343	ENSG00000088876.11	20	0.000457514	0.0100653	22	0.0288715	Yes	No
Brain-Cortex	201	TMC2	ENSG00000149488.12	20	0.000450542	0.00991193	22	0.028738	Yes	No
Brain-Cortex	201	NOP56	ENSG00000101361.16	20	0.00117448	0.0246641	21	0.0431615	Yes	No
Brain-Cortex	201	IDH3B	ENSG00000101365.20	20	0.000237651	0.00499068	21	0.0227731	Yes	No
Brain-Cortex	201	EBF4	ENSG00000088881.20	20	0.0027355	0.060181	22	0.0753974	No	No
Brain-Cortex	201	CPXM1	ENSG00000088882.7	20	0.00564487	0.118542	21	0.128773	No	No
Brain-Cortex	201	PCED1A	ENSG00000132635.16	20	0.00043452	0.00912493	21	0.0278887	Yes	No
Brain-Cortex	201	VPS16	ENSG00000215305.9	20	0.00677201	0.142212	21	0.150857	No	No
Brain-Cortex	201	PTPRA	ENSG00000132670.20	20	0.00126643	0.0278615	22	0.0463345	Yes	No
Brain-Cortex	201	GNRH2	ENSG00000125787.11	20	0.00018691	0.00373821	20	0.0209005	Yes	No
Brain-Cortex	201	MRPS26	ENSG00000125901.5	20	0.000255035	0.00510071	20	0.0229535	Yes	No
Brain-Cortex	201	OXT	ENSG00000101405.3	20	0.00121272	0.0254671	21	0.0439994	Yes	No
Brain-Cortex	201	AVP	ENSG00000101200.5	20	0.00143613	0.0301588	21	0.0482881	Yes	No
Brain-Cortex	201	UBOX5	ENSG00000185019.16	20	0.000403271	0.00887196	22	0.0276291	Yes	No
Brain-Cortex	201	FASTKD5	ENSG00000215251.3	20	0.000774994	0.0170499	22	0.0359916	Yes	No
Brain-Cortex	201	LZTS3	ENSG00000088899.14	20	0.000389766	0.00857484	22	0.0272602	Yes	No
Brain-Cortex	201	DDRGK1	ENSG00000198171.12	20	0.000541078	0.0119037	22	0.0307872	Yes	No
Brain-Cortex	201	ITPA	ENSG00000125877.12	20	0.00106642	0.0234612	22	0.0419782	Yes	No
Brain-Cortex	201	SLC4A11	ENSG00000088836.12	20	0.000455054	0.0100112	22	0.0288125	Yes	No
Brain-Cortex	201	RP4-794I6.4	ENSG00000277287.1	20	0.000131288	0.00288833	22	0.0193995	Yes	No
Brain-Cortex	201	C20orf194	ENSG00000088854.12	20	0.000653375	0.015681	24	0.0345848	Yes	No
Brain-Cortex	201	ATRN	ENSG00000088812.17	20	0.00307807	0.0738736	24	0.0877948	No	No
Brain-Cortex	201	GFRA4	ENSG00000125861.14	20	0.000116002	0.00255204	22	0.018548	Yes	No
Brain-Cortex	201	ADAM33	ENSG00000149451.17	20	0.00119529	0.0262965	22	0.0448216	Yes	No
Brain-Cortex	201	SIGLEC1	ENSG00000088827.12	20	0.00828301	0.182226	22	0.188823	No	No
Brain-Cortex	201	HSPA12B	ENSG00000132622.10	20	0.0014059	0.0309297	22	0.0490185	Yes	No
Brain-Cortex	201	C20orf27	ENSG00000101220.17	20	0.00288854	0.0635478	22	0.0784863	No	No
Brain-Cortex	201	SPEF1	ENSG00000101222.12	20	0.00017908	0.00393975	22	0.0212361	Yes	No
Brain-Cortex	201	CENPB	ENSG00000125817.7	20	0.00130845	0.028786	22	0.0471167	Yes	No
Brain-Cortex	201	CDC25B	ENSG00000101224.17	20	0.00252594	0.0580965	23	0.0735491	No	No
Brain-Cortex	201	LINC01730	ENSG00000275491.1	20	0.00021033	0.00483758	23	0.022497	Yes	No
Brain-Cortex	201	AP5S1	ENSG00000125843.10	20	0.00165979	0.0381752	23	0.0555439	No	No
Brain-Cortex	201	MAVS	ENSG00000088888.17	20	0.0048546	0.111656	23	0.122515	No	No
Brain-Cortex	201	PANK2	ENSG00000125779.21	20	0.000368916	0.00848507	23	0.0271288	Yes	No
Brain-Cortex	201	RNF24	ENSG00000101236.16	20	0.0016997	0.0407928	24	0.0578251	No	No
Brain-Cortex	201	SMOX	ENSG00000088826.17	20	0.00180564	0.0433354	24	0.0600425	No	No
Brain-Cortex	201	ADRA1D	ENSG00000171873.7	20	0.000242616	0.00558016	23	0.0235489	Yes	No
Brain-Cortex	201	PRNP	ENSG00000171867.16	20	7.69602e-05	0.00192401	25	0.0169599	Yes	No
Brain-Cortex	201	RASSF2	ENSG00000101265.15	20	0.000310534	0.0080739	26	0.026645	Yes	No
Brain-Cortex	201	SLC23A2	ENSG00000089057.14	20	0.00042727	0.0119636	28	0.0308563	Yes	No
Brain-Cortex	201	RP5-1116H23.6	ENSG00000277087.1	20	5.6271e-05	0.00146305	26	0.0156426	Yes	No
Brain-Cortex	201	RP5-1116H23.5	ENSG00000276768.1	20	0.00280712	0.0729851	26	0.086982	No	No
Brain-Cortex	201	RP5-1116H23.4	ENSG00000278816.1	20	0.00197782	0.0514234	26	0.0673602	No	No
Brain-Cortex	201	RP5-1116H23.3	ENSG00000277425.1	20	0.00177585	0.0461722	26	0.0626442	No	No
Brain-Cortex	201	TMEM230	ENSG00000089063.14	20	0.00131349	0.0354642	27	0.0530816	No	No
Brain-Cortex	201	PCNA	ENSG00000132646.10	20	0.000133534	0.00347188	26	0.0205692	Yes	No
Brain-Cortex	201	CDS2	ENSG00000101290.13	20	0.000498644	0.0129647	26	0.0319018	Yes	No
Brain-Cortex	201	PROKR2	ENSG00000101292.7	20	0.000111937	0.00279842	25	0.0191543	Yes	No
Brain-Cortex	201	LINC00658	ENSG00000226995.7	20	0.000138848	0.0034712	25	0.0205692	Yes	No
Brain-Cortex	201	RP5-828H9.1	ENSG00000230563.2	20	0.00139934	0.0335841	24	0.0513805	No	No
Brain-Cortex	201	LINC00654	ENSG00000205181.5	20	0.00303001	0.0727202	24	0.086768	No	No
Brain-Cortex	201	GPCPD1	ENSG00000125772.12	20	0.00293358	0.0733396	25	0.0873077	No	No
Brain-Cortex	201	C20orf196	ENSG00000171984.14	20	3.77256e-05	0.000943139	25	0.0140757	Yes	No
Brain-Cortex	201	CHGB	ENSG00000089199.9	20	0.0147406	0.339033	23	0.341817	No	No
Brain-Cortex	201	TRMT6	ENSG00000089195.14	20	0.00027319	0.00628338	23	0.0244346	Yes	No
Brain-Cortex	201	MCM8	ENSG00000125885.13	20	0.000123745	0.00284614	23	0.0192803	Yes	No
Brain-Cortex	201	RP5-967N21.11	ENSG00000275632.1	20	0.000271271	0.00623923	23	0.0244151	Yes	No
Brain-Cortex	201	CRLS1	ENSG00000088766.11	20	0.00193628	0.0445344	23	0.061121	No	No
Brain-Cortex	201	LRRN4	ENSG00000125872.7	20	0.000168338	0.00387177	23	0.0211212	Yes	No
Brain-Cortex	201	RP5-1056H1.2	ENSG00000278192.1	20	0.000856626	0.0197024	23	0.0384935	Yes	No
Brain-Cortex	201	FERMT1	ENSG00000101311.15	20	0.00417137	0.0959416	23	0.108307	No	No
Brain-Cortex	201	BMP2	ENSG00000125845.6	20	0.00119734	0.0251441	21	0.0436548	Yes	No
Brain-Cortex	201	TMX4	ENSG00000125827.8	20	0.00347458	0.0729661	21	0.0869706	No	No
Brain-Cortex	201	PLCB1	ENSG00000182621.17	20	0.000986399	0.0276192	28	0.0461219	Yes	No
Brain-Cortex	201	PLCB4	ENSG00000101333.16	20	6.36463e-05	0.00152751	24	0.0157924	Yes	No
Brain-Cortex	201	LAMP5	ENSG00000125869.9	20	0.000140038	0.00294079	21	0.0195678	Yes	No
Brain-Cortex	201	PAK5	ENSG00000101349.16	20	0.00053269	0.0122519	23	0.0312386	Yes	No
Brain-Cortex	201	RP5-839B4.8	ENSG00000243961.2	20	0.00248879	0.0497759	20	0.0659245	No	No
Brain-Cortex	201	ANKEF1	ENSG00000132623.15	20	0.00114361	0.0228722	20	0.0414291	Yes	No
Brain-Cortex	201	RP11-416N4.4	ENSG00000230506.1	20	0.00108769	0.0217538	20	0.0404445	Yes	No
Brain-Cortex	201	SNAP25	ENSG00000132639.12	20	0.00148288	0.0311405	21	0.0492075	Yes	No
Brain-Cortex	201	MKKS	ENSG00000125863.18	20	0.00061803	0.0129786	21	0.0319018	Yes	No
Brain-Cortex	201	SLX4IP	ENSG00000149346.14	20	5.84494e-06	0.000134434	23	0.00839579	Yes	Yes
Brain-Cortex	201	JAG1	ENSG00000101384.11	20	0.000599472	0.0131884	22	0.0321175	Yes	No
Brain-Cortex	201	RP11-268G13.1	ENSG00000261411.1	20	0.000832565	0.0174839	21	0.0364526	Yes	No
Brain-Cortex	201	BTBD3	ENSG00000132640.14	20	0.0024958	0.0549076	22	0.0706245	No	No
Brain-Cortex	201	SPTLC3	ENSG00000172296.12	20	0.000618464	0.0129877	21	0.0319018	Yes	No
Brain-Cortex	201	ISM1	ENSG00000101230.5	20	0.000243574	0.00487149	20	0.0225659	Yes	No
Brain-Cortex	201	TASP1	ENSG00000089123.15	20	0.000627967	0.0138153	22	0.0327698	Yes	No
Brain-Cortex	201	ESF1	ENSG00000089048.14	20	0.00110267	0.0198481	18	0.0386447	Yes	No
Brain-Cortex	201	NDUFAF5	ENSG00000101247.17	20	0.0018839	0.0320262	17	0.0499597	Yes	No
Brain-Cortex	201	MACROD2	ENSG00000172264.16	20	0.00180469	0.0721874	40	0.0863294	No	No
Brain-Cortex	201	FLRT3	ENSG00000125848.9	20	0.0105885	0.180004	17	0.186754	No	No
Brain-Cortex	201	KIF16B	ENSG00000089177.18	20	0.000421755	0.0109656	26	0.0297187	Yes	No
Brain-Cortex	201	RP4-777L9.2	ENSG00000273998.1	20	0.000495339	0.0113928	23	0.0302115	Yes	No
Brain-Cortex	201	SNRPB2	ENSG00000125870.10	20	0.000459391	0.010566	23	0.0293858	Yes	No
Brain-Cortex	201	PCSK2	ENSG00000125851.9	20	0.000419997	0.0109199	26	0.0296749	Yes	No
Brain-Cortex	201	BFSP1	ENSG00000125864.13	20	0.00085035	0.0204084	24	0.0391575	Yes	No
Brain-Cortex	201	DSTN	ENSG00000125868.15	20	5.45736e-05	0.00125519	23	0.0149943	Yes	No
Brain-Cortex	201	RRBP1	ENSG00000125844.15	20	0.00494573	0.118698	24	0.128896	No	No
Brain-Cortex	201	SNX5	ENSG00000089006.16	20	0.000308601	0.00678921	22	0.0251215	Yes	No
Brain-Cortex	201	MGME1	ENSG00000125871.13	20	7.30953e-06	0.00016081	22	0.00872618	Yes	Yes
Brain-Cortex	201	OVOL2	ENSG00000125850.10	20	0.00269906	0.0593793	22	0.0747231	No	No
Brain-Cortex	201	PET117	ENSG00000232838.3	20	0.00292645	0.0643818	22	0.0792382	No	No
Brain-Cortex	201	KAT14	ENSG00000149474.13	20	0.000111014	0.00244231	22	0.0182839	Yes	No
Brain-Cortex	201	ZNF133	ENSG00000125846.15	20	0.00021327	0.00469193	22	0.0222596	Yes	No
Brain-Cortex	201	RP4-568F9.6	ENSG00000230010.1	20	0.000165054	0.0036312	22	0.0208013	Yes	No
Brain-Cortex	201	DZANK1	ENSG00000089091.16	20	0.000511133	0.0107338	21	0.0295094	Yes	No
Brain-Cortex	201	POLR3F	ENSG00000132664.11	20	0.00177771	0.0373319	21	0.0548231	No	No
Brain-Cortex	201	RBBP9	ENSG00000089050.15	20	0.000759971	0.0159594	21	0.0348537	Yes	No
Brain-Cortex	201	SEC23B	ENSG00000101310.14	20	0.000685751	0.0144008	21	0.0333176	Yes	No
Brain-Cortex	201	LINC00493	ENSG00000232388.4	20	0.0033107	0.0695247	21	0.0838689	No	No
Brain-Cortex	201	DTD1	ENSG00000125821.11	20	0.00415558	0.0955783	23	0.107981	No	No
Brain-Cortex	201	LINC00652	ENSG00000179935.9	20	0.0051704	0.108578	21	0.119684	No	No
Brain-Cortex	201	RP5-1068E13.7	ENSG00000273148.1	20	0.00348388	0.0731615	21	0.0871411	No	No
Brain-Cortex	201	SLC24A3	ENSG00000185052.11	20	0.000994009	0.0208742	21	0.0395861	Yes	No
Brain-Cortex	201	RP1-122P22.4	ENSG00000268628.2	20	0.00629438	0.10071	16	0.112695	No	No
Brain-Cortex	201	RP1-122P22.2	ENSG00000233895.1	20	0.000244714	0.00391543	16	0.021205	Yes	No
Brain-Cortex	201	RIN2	ENSG00000132669.12	20	0.0015625	0.025	16	0.0434872	Yes	No
Brain-Cortex	201	NAA20	ENSG00000173418.11	20	0.000455498	0.00683247	15	0.0251546	Yes	No
Brain-Cortex	201	CRNKL1	ENSG00000101343.14	20	0.000928738	0.0148598	16	0.0338514	Yes	No
Brain-Cortex	201	CFAP61	ENSG00000089101.17	20	0.000569322	0.00967847	17	0.0285543	Yes	No
Brain-Cortex	201	INSM1	ENSG00000173404.4	20	2.73468e-05	0.000410202	15	0.0111308	Yes	No
Brain-Cortex	201	RALGAPA2	ENSG00000188559.13	20	0.00290775	0.046524	16	0.0629487	No	No
Brain-Cortex	201	RP5-1177M21.1	ENSG00000234104.1	20	0.00740163	0.0888196	12	0.101609	No	No
Brain-Cortex	201	LINC00237	ENSG00000225127.2	20	0.00260943	0.0287037	11	0.0470776	Yes	No
Brain-Cortex	201	KIZ	ENSG00000088970.15	20	0.00234267	0.0281121	12	0.0465582	Yes	No
Brain-Cortex	201	XRN2	ENSG00000088930.7	20	0.000177003	0.00194704	11	0.017038	Yes	No
Brain-Cortex	201	RP5-984P4.6	ENSG00000278041.1	20	0.0061681	0.0740172	12	0.0879141	No	No
Brain-Cortex	201	NKX2-2	ENSG00000125820.5	20	0.00830295	0.0996354	12	0.11167	No	No
Brain-Cortex	201	LINC01727	ENSG00000279082.3	20	0.0106825	0.12819	12	0.137724	No	No
Brain-Cortex	201	SSTR4	ENSG00000132671.5	20	0.00249452	0.047396	19	0.0637137	No	No
Brain-Cortex	201	THBD	ENSG00000178726.6	20	0.0137502	0.261254	19	0.265065	No	No
Brain-Cortex	201	CD93	ENSG00000125810.9	20	0.00407924	0.0775056	19	0.0910976	No	No
Brain-Cortex	201	RP4-737E23.2	ENSG00000230387.2	20	0.000106109	0.00201607	19	0.0172306	Yes	No
Brain-Cortex	201	NXT1	ENSG00000132661.3	20	0.00513416	0.0975491	19	0.109803	No	No
Brain-Cortex	201	LINC01431	ENSG00000232645.5	20	0.000775304	0.0147308	19	0.0337228	Yes	No
Brain-Cortex	201	GZF1	ENSG00000125812.15	20	0.00105731	0.0200888	19	0.0388442	Yes	No
Brain-Cortex	201	NAPB	ENSG00000125814.17	20	0.00651682	0.130336	20	0.139701	No	No
Brain-Cortex	201	CST3	ENSG00000101439.8	20	0.00190801	0.0381603	20	0.0555354	No	No
Brain-Cortex	201	RP11-218C14.8	ENSG00000270001.1	20	0.000565325	0.0107412	19	0.0295131	Yes	No
Brain-Cortex	201	RP11-218C14.5	ENSG00000225056.1	20	0.0275236	0.550471	20	0.551376	No	No
Brain-Cortex	201	LINC01721	ENSG00000230133.1	20	0.00491022	0.108025	22	0.11922	No	No
Brain-Cortex	201	SYNDIG1	ENSG00000101463.5	20	0.00396954	0.0912995	23	0.104036	No	No
Brain-Cortex	201	RP5-860P4.2	ENSG00000231015.1	20	0.000244117	0.00488235	20	0.0225659	Yes	No
Brain-Cortex	201	CST7	ENSG00000077984.5	20	0.00167439	0.0301389	18	0.0482881	Yes	No
Brain-Cortex	201	APMAP	ENSG00000101474.11	20	0.00496511	0.0893721	18	0.102171	No	No
Brain-Cortex	201	ACSS1	ENSG00000154930.14	20	0.0153087	0.275557	18	0.279051	No	No
Brain-Cortex	201	RP5-1025A1.3	ENSG00000275358.1	20	0.00806836	0.14523	18	0.153666	No	No
Brain-Cortex	201	VSX1	ENSG00000100987.14	20	0.00184488	0.0332079	18	0.0511099	No	No
Brain-Cortex	201	RP4-738P15.1	ENSG00000230725.5	20	0.00263939	0.0475091	18	0.0638282	No	No
Brain-Cortex	201	ENTPD6	ENSG00000197586.12	20	0.000631156	0.0113608	18	0.0301906	Yes	No
Brain-Cortex	201	RP5-965G21.3	ENSG00000277938.1	20	0.00340902	0.0579534	17	0.0734162	No	No
Brain-Cortex	201	RP5-965G21.4	ENSG00000274414.1	20	0.00306859	0.0521661	17	0.0680989	No	No
Brain-Cortex	201	PYGB	ENSG00000100994.11	20	0.00063231	0.0107493	17	0.0295229	Yes	No
Brain-Cortex	201	ABHD12	ENSG00000100997.18	20	7.93401e-06	0.000142812	18	0.00839579	Yes	Yes
Brain-Cortex	201	GINS1	ENSG00000101003.9	20	0.00788695	0.134078	17	0.143208	No	No
Brain-Cortex	201	NINL	ENSG00000101004.14	20	0.00265742	0.0451762	17	0.061714	No	No
Brain-Cortex	201	NANP	ENSG00000170191.4	20	0.00368598	0.0589756	16	0.0743968	No	No
Brain-Cortex	201	ZNF337	ENSG00000130684.13	20	0.00128981	0.0193471	15	0.0381057	Yes	No
Brain-Cortex	201	FAM182B	ENSG00000175170.14	20	0.0422468	0.591455	14	0.592265	No	No
Brain-Cortex	201	RP4-760C5.3	ENSG00000231081.1	20	0.00182595	0.0182595	10	0.0370982	Yes	No
Brain-Cortex	201	LINC01597	ENSG00000205611.4	20	0.0298813	0.388457	13	0.390571	No	No
Brain-Cortex	201	REM1	ENSG00000088320.3	20	0.0129203	0.155043	12	0.16289	No	No
Brain-Cortex	201	HM13	ENSG00000101294.16	20	0.00401873	0.0482248	12	0.0645148	No	No
Brain-Cortex	201	ID1	ENSG00000125968.8	20	0.00692603	0.0831124	12	0.0963515	No	No
Brain-Cortex	201	COX4I2	ENSG00000131055.4	20	0.00323897	0.0388676	12	0.0561322	No	No
Brain-Cortex	201	BCL2L1	ENSG00000171552.12	20	0.000365592	0.00438711	12	0.0219403	Yes	No
Brain-Cortex	201	TPX2	ENSG00000088325.15	20	0.0308807	0.370568	12	0.373016	No	No
Brain-Cortex	201	MYLK2	ENSG00000101306.10	20	0.00235789	0.0282946	12	0.0467716	Yes	No
Brain-Cortex	201	FOXS1	ENSG00000179772.7	20	0.00353824	0.0424588	12	0.0593096	No	No
Brain-Cortex	201	DUSP15	ENSG00000149599.15	20	0.00624166	0.0749	12	0.0887323	No	No
Brain-Cortex	201	TTLL9	ENSG00000131044.16	20	0.00690886	0.0829064	12	0.0961639	No	No
Brain-Cortex	201	PDRG1	ENSG00000088356.5	20	0.00184886	0.0221863	12	0.0408152	Yes	No
Brain-Cortex	201	XKR7	ENSG00000260903.2	20	0.00301405	0.0391826	13	0.0563906	No	No
Brain-Cortex	201	CCM2L	ENSG00000101331.15	20	0.00783201	0.0939842	12	0.106477	No	No
Brain-Cortex	201	HCK	ENSG00000101336.13	20	0.00029348	0.00381525	13	0.0210235	Yes	No
Brain-Cortex	201	TM9SF4	ENSG00000101337.15	20	0.00058433	0.00818062	14	0.0267744	Yes	No
Brain-Cortex	201	PLAGL2	ENSG00000126003.6	20	0.00326611	0.0424595	13	0.0593096	No	No
Brain-Cortex	201	POFUT1	ENSG00000101346.13	20	0.000900471	0.0126066	14	0.0316012	Yes	No
Brain-Cortex	201	KIF3B	ENSG00000101350.7	20	0.000294846	0.00412784	14	0.0215249	Yes	No
Brain-Cortex	201	RP11-358N2.2	ENSG00000277692.1	20	0.00270734	0.0351954	13	0.0528437	No	No
Brain-Cortex	201	ASXL1	ENSG00000171456.16	20	0.0025586	0.0332618	13	0.0511427	No	No
Brain-Cortex	201	NOL4L	ENSG00000197183.14	20	6.13015e-05	0.000796919	13	0.0133821	Yes	No
Brain-Cortex	201	C20orf203	ENSG00000198547.8	20	0.00072756	0.00873072	12	0.0274565	Yes	No
Brain-Cortex	201	COMMD7	ENSG00000149600.11	20	0.00181923	0.0218308	12	0.0404922	Yes	No
Brain-Cortex	201	DNMT3B	ENSG00000088305.18	20	0.00352302	0.0422763	12	0.0591667	No	No
Brain-Cortex	201	MAPRE1	ENSG00000101367.8	20	0.00262633	0.031516	12	0.0495369	Yes	No
Brain-Cortex	201	RP5-1085F17.3	ENSG00000260257.2	20	0.0189796	0.227755	12	0.232536	No	No
Brain-Cortex	201	BPIFB2	ENSG00000078898.6	20	0.000180408	0.0021649	12	0.017629	Yes	No
Brain-Cortex	201	CDK5RAP1	ENSG00000101391.20	20	1.48359e-05	0.000178031	12	0.00883284	Yes	Yes
Brain-Cortex	201	SNTA1	ENSG00000101400.5	20	0.00701137	0.0841365	12	0.0972552	No	No
Brain-Cortex	201	CBFA2T2	ENSG00000078699.21	20	0.00285948	0.0343138	12	0.0520326	No	No
Brain-Cortex	201	RP1-63M2.7	ENSG00000275223.1	20	0.00682413	0.0750655	11	0.0888763	No	No
Brain-Cortex	201	NECAB3	ENSG00000125967.16	20	0.0143092	0.157401	11	0.165177	No	No
Brain-Cortex	201	ACTL10	ENSG00000182584.4	20	0.000191617	0.00210778	11	0.0174459	Yes	No
Brain-Cortex	201	E2F1	ENSG00000101412.12	20	0.00218603	0.0240463	11	0.0425775	Yes	No
Brain-Cortex	201	PXMP4	ENSG00000101417.11	20	2.74797e-05	0.000302276	11	0.0103823	Yes	No
Brain-Cortex	201	ZNF341	ENSG00000131061.13	20	0.0132454	0.145699	11	0.154082	No	No
Brain-Cortex	201	CHMP4B	ENSG00000101421.3	20	0.00450599	0.0495659	11	0.0657988	No	No
Brain-Cortex	201	RALY-AS1	ENSG00000228265.5	20	0.00382936	0.0382936	10	0.0556214	No	No
Brain-Cortex	201	RP5-1125A11.7	ENSG00000276073.1	20	0.00983744	0.0983744	10	0.110541	No	No
Brain-Cortex	201	RP5-1125A11.6	ENSG00000275784.1	20	0.00214633	0.0214633	10	0.0401249	Yes	No
Brain-Cortex	201	RALY	ENSG00000125970.11	20	2.34313e-05	0.000257744	11	0.00995466	Yes	Yes
Brain-Cortex	201	EIF2S2	ENSG00000125977.6	20	0.0021317	0.021317	10	0.0399974	Yes	No
Brain-Cortex	201	ASIP	ENSG00000101440.9	20	0.00357989	0.0393787	11	0.0565526	No	No
Brain-Cortex	201	AHCY	ENSG00000101444.12	20	0.00328919	0.0328919	10	0.0507774	No	No
Brain-Cortex	201	ITCH	ENSG00000078747.14	20	0.0047833	0.0526164	11	0.0685042	No	No
Brain-Cortex	201	DYNLRB1	ENSG00000125971.16	20	0.00504978	0.0555475	11	0.0712419	No	No
Brain-Cortex	201	MAP1LC3A	ENSG00000101460.12	20	0.000804452	0.00884898	11	0.0275891	Yes	No
Brain-Cortex	201	PIGU	ENSG00000101464.10	20	0.0010831	0.0129972	12	0.0319018	Yes	No
Brain-Cortex	201	NCOA6	ENSG00000198646.13	20	0.00415729	0.0498874	12	0.0660387	No	No
Brain-Cortex	201	TP53INP2	ENSG00000078804.12	20	0.020465	0.24558	12	0.249606	No	No
Brain-Cortex	201	GGT7	ENSG00000131067.16	20	0.000339764	0.00407717	12	0.0215071	Yes	No
Brain-Cortex	201	ACSS2	ENSG00000131069.19	20	0.0048567	0.0582804	12	0.0737079	No	No
Brain-Cortex	201	GSS	ENSG00000100983.9	20	0.00032044	0.00384528	12	0.021094	Yes	No
Brain-Cortex	201	MYH7B	ENSG00000078814.15	20	0.00246459	0.0271105	11	0.0456174	Yes	No
Brain-Cortex	201	TRPC4AP	ENSG00000100991.11	20	0.000646126	0.00710738	11	0.0253836	Yes	No
Brain-Cortex	201	EDEM2	ENSG00000088298.12	20	0.00238849	0.0262734	11	0.0447906	Yes	No
Brain-Cortex	201	PROCR	ENSG00000101000.5	20	0.00654095	0.0719504	11	0.0861079	No	No
Brain-Cortex	201	MMP24-AS1	ENSG00000126005.16	20	0.00129409	0.0142349	11	0.0331225	Yes	No
Brain-Cortex	201	MMP24	ENSG00000125966.9	20	0.023514	0.258654	11	0.262501	No	No
Brain-Cortex	201	EIF6	ENSG00000242372.6	20	0.000542434	0.00596678	11	0.0240523	Yes	No
Brain-Cortex	201	UQCC1	ENSG00000101019.21	20	0.0188044	0.206848	11	0.212304	No	No
Brain-Cortex	201	GDF5	ENSG00000125965.8	20	0.00405139	0.0445653	11	0.0611427	No	No
Brain-Cortex	201	CEP250	ENSG00000126001.15	20	0.0043628	0.0479908	11	0.0642913	No	No
Brain-Cortex	201	ERGIC3	ENSG00000125991.19	20	0.0381197	0.419316	11	0.421089	No	No
Brain-Cortex	201	SPAG4	ENSG00000061656.9	20	0.000470579	0.00517637	11	0.0230483	Yes	No
Brain-Cortex	201	CPNE1	ENSG00000214078.12	20	0.00936576	0.103023	11	0.114736	No	No
Brain-Cortex	201	RBM12	ENSG00000244462.7	20	0.0167733	0.184507	11	0.190992	No	No
Brain-Cortex	201	NFS1	ENSG00000244005.12	20	0.00590279	0.0649307	11	0.0797366	No	No
Brain-Cortex	201	ROMO1	ENSG00000125995.15	20	0.00196586	0.0196586	10	0.038453	Yes	No
Brain-Cortex	201	RBM39	ENSG00000131051.22	20	0.00463559	0.0463559	10	0.0628188	No	No
Brain-Cortex	201	PHF20	ENSG00000025293.16	20	0.00597704	0.0657475	11	0.080491	No	No
Brain-Cortex	201	SCAND1	ENSG00000171222.10	20	0.00134154	0.0134154	10	0.0323784	Yes	No
Brain-Cortex	201	CNBD2	ENSG00000149646.12	20	2.29828e-05	0.000252811	11	0.00995466	Yes	Yes
Brain-Cortex	201	NORAD	ENSG00000260032.1	20	0.00134059	0.0134059	10	0.0323756	Yes	No
Brain-Cortex	201	EPB41L1	ENSG00000088367.21	20	0.00770192	0.0770192	10	0.0906437	No	No
Brain-Cortex	201	RP11-234K24.6	ENSG00000278035.1	20	0.00208203	0.0187382	9	0.0375237	Yes	No
Brain-Cortex	201	AAR2	ENSG00000131043.11	20	0.00189685	0.0189685	10	0.037745	Yes	No
Brain-Cortex	201	DLGAP4	ENSG00000080845.17	20	0.00709247	0.0709247	10	0.0851702	No	No
Brain-Cortex	201	MYL9	ENSG00000101335.9	20	0.0072316	0.0650844	9	0.0798825	No	No
Brain-Cortex	201	TGIF2	ENSG00000118707.9	20	0.00485306	0.0436776	9	0.0603565	No	No
Brain-Cortex	201	C20orf24	ENSG00000101084.17	20	0.00246975	0.0246975	10	0.0431905	Yes	No
Brain-Cortex	201	SLA2	ENSG00000101082.13	20	0.00450738	0.0450738	10	0.0616202	No	No
Brain-Cortex	201	NDRG3	ENSG00000101079.20	20	0.00339844	0.0373828	11	0.0548611	No	No
Brain-Cortex	201	DSN1	ENSG00000149636.15	20	0.00362599	0.0362599	10	0.0538321	No	No
Brain-Cortex	201	SOGA1	ENSG00000149639.14	20	0.00190196	0.0190196	10	0.0378115	Yes	No
Brain-Cortex	201	TLDC2	ENSG00000101342.9	20	0.0101352	0.101352	10	0.113256	No	No
Brain-Cortex	201	SAMHD1	ENSG00000101347.8	20	0.000431346	0.00474481	11	0.0223587	Yes	No
Brain-Cortex	201	RBL1	ENSG00000080839.11	20	0.00158611	0.0174472	11	0.036401	Yes	No
Brain-Cortex	201	MROH8	ENSG00000101353.14	20	0.000474148	0.00521562	11	0.0230801	Yes	No
Brain-Cortex	201	RPN2	ENSG00000118705.16	20	0.00166041	0.0199249	12	0.0387255	Yes	No
Brain-Cortex	201	MANBAL	ENSG00000101363.12	20	0.000187791	0.0022535	12	0.0178649	Yes	No
Brain-Cortex	201	SRC	ENSG00000197122.11	20	0.00464952	0.0604438	13	0.0756082	No	No
Brain-Cortex	201	BLCAP	ENSG00000166619.12	20	0.00333921	0.0434098	13	0.0600864	No	No
Brain-Cortex	201	NNAT	ENSG00000053438.8	20	0.00104556	0.0135923	13	0.0325244	Yes	No
Brain-Cortex	201	CTNNBL1	ENSG00000132792.18	20	0.00105083	0.0157625	15	0.0346469	Yes	No
Brain-Cortex	201	VSTM2L	ENSG00000132821.11	20	0.000215767	0.0032365	15	0.020162	Yes	No
Brain-Cortex	201	TTI1	ENSG00000101407.12	20	0.00179593	0.0269389	15	0.0454507	Yes	No
Brain-Cortex	201	RPRD1B	ENSG00000101413.11	20	0.00145146	0.0217719	15	0.0404538	Yes	No
Brain-Cortex	201	TGM2	ENSG00000198959.11	20	5.91371e-05	0.000887056	15	0.0137561	Yes	No
Brain-Cortex	201	KIAA1755	ENSG00000149633.11	20	0.000857387	0.0128608	15	0.0318141	Yes	No
Brain-Cortex	201	BPI	ENSG00000101425.12	20	0.000103848	0.00155772	15	0.0158942	Yes	No
Brain-Cortex	201	LBP	ENSG00000129988.5	20	0.00121612	0.0182418	15	0.0370963	Yes	No
Brain-Cortex	201	RP4-564F22.5	ENSG00000224635.1	20	0.00201031	0.0301546	15	0.0482881	Yes	No
Brain-Cortex	201	RP4-564F22.7	ENSG00000275401.1	20	0.00108728	0.0163092	15	0.035164	Yes	No
Brain-Cortex	201	RALGAPB	ENSG00000170471.14	20	5.12273e-05	0.000870864	17	0.0136414	Yes	No
Brain-Cortex	201	ARHGAP40	ENSG00000124143.10	20	0.000722656	0.0115625	16	0.030405	Yes	No
Brain-Cortex	201	SLC32A1	ENSG00000101438.3	20	0.000881956	0.0132293	15	0.032157	Yes	No
Brain-Cortex	201	ACTR5	ENSG00000101442.9	20	0.00452934	0.0724695	16	0.0865711	No	No
Brain-Cortex	201	PPP1R16B	ENSG00000101445.9	20	0.00181359	0.0290175	16	0.0473465	Yes	No
Brain-Cortex	201	FAM83D	ENSG00000101447.14	20	0.00236857	0.0378971	16	0.0552976	No	No
Brain-Cortex	201	RP4-616B8.5	ENSG00000274825.1	20	0.00510065	0.0765097	15	0.090166	No	No
Brain-Cortex	201	DHX35	ENSG00000101452.14	20	0.000434599	0.00695358	16	0.0252488	Yes	No
Brain-Cortex	201	MAFB	ENSG00000204103.3	20	0.000608115	0.00912173	15	0.0278882	Yes	No
Brain-Cortex	201	RP4-644L1.2	ENSG00000229771.2	20	0.00181541	0.0272312	15	0.0457287	Yes	No
Brain-Cortex	201	TOP1	ENSG00000198900.5	20	0.000481964	0.00819339	17	0.0267922	Yes	No
Brain-Cortex	201	PLCG1	ENSG00000124181.14	20	0.00736376	0.11782	16	0.128123	No	No
Brain-Cortex	201	ZHX3	ENSG00000174306.21	20	0.00321037	0.0545764	17	0.0703127	No	No
Brain-Cortex	201	LPIN3	ENSG00000132793.11	20	0.00929185	0.14867	16	0.156916	No	No
Brain-Cortex	201	EMILIN3	ENSG00000183798.4	20	0.00139551	0.0223281	16	0.0409373	Yes	No
Brain-Cortex	201	CHD6	ENSG00000124177.14	20	0.00036001	0.00684019	19	0.0251546	Yes	No
Brain-Cortex	201	PTPRT	ENSG00000196090.12	20	6.11497e-05	0.00165104	27	0.0161476	Yes	No
Brain-Cortex	201	RP1-269M15.3	ENSG00000233508.2	20	0.000189328	0.00359724	19	0.0207811	Yes	No
Brain-Cortex	201	SRSF6	ENSG00000124193.14	20	0.000330954	0.00595716	18	0.0240402	Yes	No
Brain-Cortex	201	L3MBTL1	ENSG00000185513.14	20	0.000373988	0.00673178	18	0.0250569	Yes	No
Brain-Cortex	201	SGK2	ENSG00000101049.14	20	0.00330779	0.0595401	18	0.0748765	No	No
Brain-Cortex	201	RP1-138B7.7	ENSG00000282876.1	20	0.00136341	0.0245414	18	0.0430818	Yes	No
Brain-Cortex	201	IFT52	ENSG00000101052.12	20	0.000627554	0.011296	18	0.0301257	Yes	No
Brain-Cortex	201	MYBL2	ENSG00000101057.15	20	0.00270813	0.0487464	18	0.0649845	No	No
Brain-Cortex	201	TOX2	ENSG00000124191.17	20	0.00764608	0.137629	18	0.146531	No	No
Brain-Cortex	201	JPH2	ENSG00000149596.6	20	0.00275769	0.0468807	17	0.0632815	No	No
Brain-Cortex	201	OSER1	ENSG00000132823.10	20	0.000409756	0.00696586	17	0.02526	Yes	No
Brain-Cortex	201	OSER1-AS1	ENSG00000223891.5	20	0.00147588	0.02509	17	0.0435725	Yes	No
Brain-Cortex	201	GDAP1L1	ENSG00000124194.16	20	1.92002e-05	0.000326403	17	0.0104653	Yes	No
Brain-Cortex	201	FITM2	ENSG00000197296.5	20	0.0012915	0.0219555	17	0.0406298	Yes	No
Brain-Cortex	201	HNF4A	ENSG00000101076.16	20	0.00943562	0.160405	17	0.168021	No	No
Brain-Cortex	201	TTPAL	ENSG00000124120.10	20	0.00065083	0.0104133	16	0.0291866	Yes	No
Brain-Cortex	201	SERINC3	ENSG00000132824.13	20	0.0018205	0.0291281	16	0.047437	Yes	No
Brain-Cortex	201	PKIG	ENSG00000168734.13	20	0.00349213	0.0593662	17	0.0747143	No	No
Brain-Cortex	201	ADA	ENSG00000196839.12	20	0.015932	0.270843	17	0.274384	No	No
Brain-Cortex	201	RP11-445H22.3	ENSG00000283440.1	20	0.00287331	0.0488463	17	0.0651082	No	No
Brain-Cortex	201	WISP2	ENSG00000064205.10	20	0.00235646	0.0400599	17	0.057194	No	No
Brain-Cortex	201	KCNK15	ENSG00000124249.6	20	0.00136228	0.0231588	17	0.0417004	Yes	No
Brain-Cortex	201	RIMS4	ENSG00000101098.12	20	0.000400535	0.00720964	18	0.0254752	Yes	No
Brain-Cortex	201	YWHAB	ENSG00000166913.12	20	0.00343542	0.0618376	18	0.0768953	No	No
Brain-Cortex	201	PABPC1L	ENSG00000101104.12	20	0.00137619	0.0247714	18	0.0432605	Yes	No
Brain-Cortex	201	TOMM34	ENSG00000025772.7	20	0.000337877	0.0057439	17	0.0238144	Yes	No
Brain-Cortex	201	STK4-AS1	ENSG00000227477.1	20	0.000209683	0.00356461	17	0.0207602	Yes	No
Brain-Cortex	201	STK4	ENSG00000101109.11	20	0.000453986	0.00817175	18	0.0267693	Yes	No
Brain-Cortex	201	KCNS1	ENSG00000124134.8	20	0.00236426	0.0401924	17	0.0572893	No	No
Brain-Cortex	201	PI3	ENSG00000124102.4	20	0.0049926	0.0798815	16	0.0933099	No	No
Brain-Cortex	201	SLPI	ENSG00000124107.5	20	0.000223212	0.0035714	16	0.0207602	Yes	No
Brain-Cortex	201	MATN4	ENSG00000124159.15	20	0.000997652	0.0159624	16	0.034854	Yes	No
Brain-Cortex	201	RBPJL	ENSG00000124232.10	20	0.000203494	0.0032559	16	0.0201763	Yes	No
Brain-Cortex	201	SDC4	ENSG00000124145.6	20	0.0133165	0.213064	16	0.218329	No	No
Brain-Cortex	201	SYS1	ENSG00000204070.9	20	7.66319e-05	0.00122611	16	0.0148505	Yes	No
Brain-Cortex	201	TP53TG5	ENSG00000124251.10	20	0.000873815	0.013981	16	0.0329545	Yes	No
Brain-Cortex	201	DBNDD2	ENSG00000244274.7	20	2.66127e-05	0.000425803	16	0.0112374	Yes	No
Brain-Cortex	201	PIGT	ENSG00000124155.17	20	0.000373267	0.00597228	16	0.0240588	Yes	No
Brain-Cortex	201	RP3-453C12.15	ENSG00000277022.1	20	0.00022343	0.00357489	16	0.0207602	Yes	No
Brain-Cortex	201	WFDC2	ENSG00000101443.17	20	0.00253532	0.0405652	16	0.057632	No	No
Brain-Cortex	201	EPPIN	ENSG00000101448.13	20	0.000199076	0.00318522	16	0.0200601	Yes	No
Brain-Cortex	201	WFDC10A	ENSG00000180305.4	20	0.00133982	0.0214372	16	0.0401043	Yes	No
Brain-Cortex	201	WFDC13	ENSG00000168634.4	20	0.000597607	0.00956171	16	0.0284395	Yes	No
Brain-Cortex	201	WFDC3	ENSG00000124116.18	20	0.000184726	0.00295562	16	0.019601	Yes	No
Brain-Cortex	201	DNTTIP1	ENSG00000101457.12	20	0.000216878	0.00347005	16	0.0205692	Yes	No
Brain-Cortex	201	UBE2C	ENSG00000175063.16	20	0.00167966	0.0268746	16	0.0454009	Yes	No
Brain-Cortex	201	TNNC2	ENSG00000101470.9	20	0.00131304	0.0210087	16	0.039723	Yes	No
Brain-Cortex	201	SNX21	ENSG00000124104.18	20	0.000277599	0.00444159	16	0.0219851	Yes	No
Brain-Cortex	201	ACOT8	ENSG00000101473.16	20	0.00494387	0.0791019	16	0.0925589	No	No
Brain-Cortex	201	ZSWIM3	ENSG00000132801.6	20	0.000804637	0.0136788	17	0.0326114	Yes	No
Brain-Cortex	201	ZSWIM1	ENSG00000168612.4	20	0.00554731	0.0887569	16	0.101569	No	No
Brain-Cortex	201	SPATA25	ENSG00000149634.4	20	0.00794961	0.127194	16	0.136794	No	No
Brain-Cortex	201	NEURL2	ENSG00000124257.6	20	0.00156792	0.0250868	16	0.0435725	Yes	No
Brain-Cortex	201	CTSA	ENSG00000064601.16	20	0.000452394	0.0072383	16	0.0254923	Yes	No
Brain-Cortex	201	PLTP	ENSG00000100979.14	20	0.0141364	0.226183	16	0.231034	No	No
Brain-Cortex	201	PCIF1	ENSG00000100982.11	20	0.000259458	0.00441079	17	0.0219403	Yes	No
Brain-Cortex	201	ZNF335	ENSG00000198026.7	20	0.00408842	0.0695031	17	0.0838595	No	No
Brain-Cortex	201	MMP9	ENSG00000100985.7	20	0.00332705	0.0565598	17	0.0721103	No	No
Brain-Cortex	201	SLC12A5	ENSG00000124140.13	20	0.000360833	0.00613416	17	0.0243113	Yes	No
Brain-Cortex	201	NCOA5	ENSG00000124160.11	20	4.05952e-05	0.000690118	17	0.0129284	Yes	No
Brain-Cortex	201	CD40	ENSG00000101017.13	20	0.0010425	0.0177225	17	0.036582	Yes	No
Brain-Cortex	201	RP5-998H6.2	ENSG00000229957.1	20	0.00424297	0.0721305	17	0.0862726	No	No
Brain-Cortex	201	CDH22	ENSG00000149654.9	20	0.00146277	0.0263298	18	0.0448271	Yes	No
Brain-Cortex	201	SLC35C2	ENSG00000080189.14	20	0.0070795	0.120351	17	0.130482	No	No
Brain-Cortex	201	ELMO2	ENSG00000062598.17	20	0.00174268	0.0296256	17	0.0478543	Yes	No
Brain-Cortex	201	ZNF334	ENSG00000198185.11	20	1.12294e-06	1.90901e-05	17	0.00528997	Yes	Yes
Brain-Cortex	201	SLC13A3	ENSG00000158296.13	20	0.000348613	0.00627503	18	0.0244346	Yes	No
Brain-Cortex	201	TP53RK	ENSG00000172315.5	20	1.55732e-07	2.4917e-06	16	0.00293271	Yes	Yes
Brain-Cortex	201	RP1-28H20.3	ENSG00000271784.1	20	0.000271152	0.00433843	16	0.0218594	Yes	No
Brain-Cortex	201	SLC2A10	ENSG00000197496.5	20	0.0011008	0.0187136	17	0.0374948	Yes	No
Brain-Cortex	201	EYA2	ENSG00000064655.18	20	0.000757741	0.0151548	20	0.034159	Yes	No
Brain-Cortex	201	ZMYND8	ENSG00000101040.19	20	0.00107835	0.0204887	19	0.0392372	Yes	No
Brain-Cortex	201	NCOA3	ENSG00000124151.18	20	3.70294e-05	0.000777618	21	0.0132765	Yes	No
Brain-Cortex	201	SULF2	ENSG00000196562.14	20	0.00131822	0.0276827	21	0.0461698	Yes	No
Brain-Cortex	201	PREX1	ENSG00000124126.13	20	0.000498119	0.0114567	23	0.030279	Yes	No
Brain-Cortex	201	RP5-906C1.1	ENSG00000278231.1	20	0.00108779	0.0217559	20	0.0404445	Yes	No
Brain-Cortex	201	ARFGEF2	ENSG00000124198.8	20	0.00265965	0.0558528	21	0.071513	No	No
Brain-Cortex	201	CSE1L	ENSG00000124207.16	20	0.000590547	0.0118109	20	0.0306599	Yes	No
Brain-Cortex	201	STAU1	ENSG00000124214.19	20	0.00300436	0.0630916	21	0.0780811	No	No
Brain-Cortex	201	DDX27	ENSG00000124228.14	20	0.00297601	0.0565442	19	0.0721092	No	No
Brain-Cortex	201	ZNFX1	ENSG00000124201.14	20	0.00162145	0.0308075	19	0.048909	Yes	No
Brain-Cortex	201	KCNB1	ENSG00000158445.9	20	0.000297964	0.00625725	21	0.0244346	Yes	No
Brain-Cortex	201	PTGIS	ENSG00000124212.5	20	0.000123528	0.00247056	20	0.0183541	Yes	No
Brain-Cortex	201	B4GALT5	ENSG00000158470.5	20	0.00116985	0.023397	20	0.0419134	Yes	No
Brain-Cortex	201	SLC9A8	ENSG00000197818.11	20	0.00292177	0.0584355	20	0.073853	No	No
Brain-Cortex	201	SPATA2	ENSG00000158480.10	20	0.00096695	0.018372	19	0.0371935	Yes	No
Brain-Cortex	201	RNF114	ENSG00000124226.10	20	5.29893e-06	9.53807e-05	18	0.00814885	Yes	Yes
Brain-Cortex	201	SNAI1	ENSG00000124216.3	20	0.00478469	0.0861244	18	0.0991396	No	No
Brain-Cortex	201	UBE2V1	ENSG00000244687.11	20	0.00997359	0.179525	18	0.186309	No	No
Brain-Cortex	201	TMEM189	ENSG00000240849.10	20	0.000427392	0.00812045	19	0.026716	Yes	No
Brain-Cortex	201	RP11-112L6.3	ENSG00000237595.3	20	0.00113554	0.0215752	19	0.0402477	Yes	No
Brain-Cortex	201	LINC01273	ENSG00000231742.5	20	1.25385e-05	0.000238232	19	0.00970532	Yes	Yes
Brain-Cortex	201	CEBPB	ENSG00000172216.5	20	0.000557347	0.0105896	19	0.0293889	Yes	No
Brain-Cortex	201	SMIM25	ENSG00000224397.5	20	0.00370877	0.0704666	19	0.0847425	No	No
Brain-Cortex	201	LINC01270	ENSG00000203999.8	20	0.00155197	0.0279355	18	0.0464113	Yes	No
Brain-Cortex	201	PTPN1	ENSG00000196396.9	20	0.000136136	0.00258659	19	0.0186245	Yes	No
Brain-Cortex	201	FAM65C	ENSG00000042062.11	20	0.000542051	0.010841	20	0.0296014	Yes	No
Brain-Cortex	201	PARD6B	ENSG00000124171.8	20	0.000241619	0.00483239	20	0.022497	Yes	No
Brain-Cortex	201	BCAS4	ENSG00000124243.17	20	0.000476158	0.00999932	21	0.0288087	Yes	No
Brain-Cortex	201	ADNP	ENSG00000101126.15	20	9.10358e-05	0.00182072	20	0.016708	Yes	No
Brain-Cortex	201	DPM1	ENSG00000000419.12	20	0.000360435	0.00720869	20	0.0254752	Yes	No
Brain-Cortex	201	MOCS3	ENSG00000124217.4	20	0.00242144	0.0484288	20	0.0646932	No	No
Brain-Cortex	201	KCNG1	ENSG00000026559.13	20	0.000675142	0.0135028	20	0.0324505	Yes	No
Brain-Cortex	201	NFATC2	ENSG00000101096.19	20	0.00113735	0.0250218	22	0.0435003	Yes	No
Brain-Cortex	201	ATP9A	ENSG00000054793.13	20	0.00207854	0.045728	22	0.0622076	No	No
Brain-Cortex	201	SALL4	ENSG00000101115.12	20	0.000899527	0.0179905	20	0.0368619	Yes	No
Brain-Cortex	201	ZFP64	ENSG00000020256.19	20	0.00138419	0.029068	21	0.0473821	Yes	No
Brain-Cortex	201	TSHZ2	ENSG00000182463.15	20	0.000173189	0.00415654	24	0.0215817	Yes	No
Brain-Cortex	201	ZNF217	ENSG00000171940.13	20	0.00182649	0.0347033	19	0.0523836	No	No
Brain-Cortex	201	BCAS1	ENSG00000064787.13	20	0.000142616	0.00313756	22	0.0199595	Yes	No
Brain-Cortex	201	CYP24A1	ENSG00000019186.9	20	7.69149e-07	1.61521e-05	21	0.00483872	Yes	Yes
Brain-Cortex	201	PFDN4	ENSG00000101132.9	20	0.000195665	0.00410896	21	0.021517	Yes	No
Brain-Cortex	201	DOK5	ENSG00000101134.11	20	0.000167376	0.00384964	23	0.0211049	Yes	No
Brain-Cortex	201	CBLN4	ENSG00000054803.3	20	0.000996543	0.0199309	20	0.0387288	Yes	No
Brain-Cortex	201	FAM210B	ENSG00000124098.9	20	0.000343843	0.0072207	21	0.0254752	Yes	No
Brain-Cortex	201	AURKA	ENSG00000087586.17	20	0.00183871	0.0386129	21	0.0559053	No	No
Brain-Cortex	201	CSTF1	ENSG00000101138.11	20	0.000569181	0.0119528	21	0.0308459	Yes	No
Brain-Cortex	201	CASS4	ENSG00000087589.16	20	0.00106964	0.0224624	21	0.0410323	Yes	No
Brain-Cortex	201	RTFDC1	ENSG00000022277.12	20	0.000869766	0.0191348	22	0.0379066	Yes	No
Brain-Cortex	201	GCNT7	ENSG00000124091.9	20	0.00135235	0.0297517	22	0.0479981	Yes	No
Brain-Cortex	201	FAM209A	ENSG00000124103.8	20	1.75492e-05	0.000368534	21	0.0107254	Yes	No
Brain-Cortex	201	FAM209B	ENSG00000213714.1	20	0.0011416	0.0239735	21	0.0425215	Yes	No
Brain-Cortex	201	TFAP2C	ENSG00000087510.6	20	0.000400316	0.00840663	21	0.0270351	Yes	No
Brain-Cortex	201	BMP7	ENSG00000101144.12	20	0.000624114	0.0143546	23	0.0332866	Yes	No
Brain-Cortex	201	RP4-813D12.3	ENSG00000226308.1	20	0.00104912	0.0230807	22	0.0416378	Yes	No
Brain-Cortex	201	RAE1	ENSG00000101146.12	20	0.000714501	0.0150045	21	0.034004	Yes	No
Brain-Cortex	201	MTRNR2L3	ENSG00000256222.2	20	0.000372906	0.00783104	21	0.0262744	Yes	No
Brain-Cortex	201	RBM38	ENSG00000132819.16	20	0.000269193	0.00592225	22	0.0240233	Yes	No
Brain-Cortex	201	PCK1	ENSG00000124253.10	20	0.000395729	0.00870604	22	0.0274565	Yes	No
Brain-Cortex	201	ZBP1	ENSG00000124256.14	20	0.000640273	0.014086	22	0.033045	Yes	No
Brain-Cortex	201	PMEPA1	ENSG00000124225.15	20	2.98394e-05	0.000656467	22	0.0127672	Yes	No
Brain-Cortex	201	RAB22A	ENSG00000124209.3	20	0.000478019	0.00908237	19	0.027859	Yes	No
Brain-Cortex	201	VAPB	ENSG00000124164.15	20	9.70808e-05	0.00184453	19	0.0168001	Yes	No
Brain-Cortex	201	LINC01711	ENSG00000268941.2	20	0.00064561	0.011621	18	0.0304362	Yes	No
Brain-Cortex	201	STX16	ENSG00000124222.22	20	0.00176773	0.0318192	18	0.0498244	Yes	No
Brain-Cortex	201	NPEPL1	ENSG00000215440.11	20	0.000411692	0.00741045	18	0.0257405	Yes	No
Brain-Cortex	201	RP4-806M20.4	ENSG00000268649.5	20	0.000396456	0.00713621	18	0.0254116	Yes	No
Brain-Cortex	201	GNAS	ENSG00000087460.24	20	0.00218236	0.0392824	18	0.0564714	No	No
Brain-Cortex	201	NELFCD	ENSG00000101158.13	20	0.00384512	0.0615219	16	0.0766311	No	No
Brain-Cortex	201	CTSZ	ENSG00000101160.13	20	0.00274206	0.043873	16	0.0605443	No	No
Brain-Cortex	201	TUBB1	ENSG00000101162.3	20	0.000461214	0.00691821	15	0.0252359	Yes	No
Brain-Cortex	201	ATP5E	ENSG00000124172.9	20	0.00868872	0.130331	15	0.139701	No	No
Brain-Cortex	201	PRELID3B	ENSG00000101166.15	20	0.0011829	0.0177435	15	0.0365897	Yes	No
Brain-Cortex	201	ZNF831	ENSG00000124203.6	20	0.00113641	0.019319	17	0.0380984	Yes	No
Brain-Cortex	201	EDN3	ENSG00000124205.15	20	0.00191035	0.0305656	16	0.0486862	Yes	No
Brain-Cortex	201	PHACTR3	ENSG00000087495.16	20	0.000436825	0.00829967	19	0.0269309	Yes	No
Brain-Cortex	201	SYCP2	ENSG00000196074.12	20	0.0163632	0.278174	17	0.281639	No	No
Brain-Cortex	201	FAM217B	ENSG00000196227.10	20	0.000212705	0.00361598	17	0.0208013	Yes	No
Brain-Cortex	201	PPP1R3D	ENSG00000132825.6	20	0.00594064	0.100991	17	0.112966	No	No
Brain-Cortex	201	CDH26	ENSG00000124215.16	20	0.00032965	0.0059337	18	0.0240233	Yes	No
Brain-Cortex	201	C20orf197	ENSG00000176659.7	20	0.00338373	0.0609071	18	0.0760621	No	No
Brain-Cortex	201	RP5-1017F8.2	ENSG00000276093.1	20	0.000244886	0.00440794	18	0.0219403	Yes	No
Brain-Cortex	201	MIR646HG	ENSG00000228340.5	20	0.00209132	0.0481003	23	0.0643813	No	No
Brain-Cortex	201	RP5-1016A21.1	ENSG00000276627.1	20	0.00309065	0.0649036	21	0.0797087	No	No
Brain-Cortex	201	CDH4	ENSG00000179242.15	20	0.000194124	0.00621196	32	0.0243752	Yes	No
Brain-Cortex	201	RP5-827E24.1	ENSG00000277270.1	20	0.00130216	0.0312519	24	0.0493107	Yes	No
Brain-Cortex	201	TAF4	ENSG00000130699.18	20	0.000115634	0.00300647	26	0.0197151	Yes	No
Brain-Cortex	201	RP11-11M20.4	ENSG00000283078.1	20	4.46231e-05	0.00111558	25	0.014619	Yes	No
Brain-Cortex	201	LSM14B	ENSG00000149657.19	20	0.000148933	0.00372332	25	0.0209005	Yes	No
Brain-Cortex	201	PSMA7	ENSG00000101182.14	20	0.000682008	0.0170502	25	0.0359916	Yes	No
Brain-Cortex	201	SS18L1	ENSG00000184402.14	20	1.67725e-05	0.000419312	25	0.0112104	Yes	No
Brain-Cortex	201	MTG2	ENSG00000101181.17	20	0.00108571	0.0271428	25	0.0456447	Yes	No
Brain-Cortex	201	HRH3	ENSG00000101180.15	20	0.000326472	0.00816181	25	0.0267661	Yes	No
Brain-Cortex	201	OSBPL2	ENSG00000130703.15	20	0.000233037	0.00605895	26	0.0242079	Yes	No
Brain-Cortex	201	ADRM1	ENSG00000130706.12	20	0.00197117	0.0492794	25	0.0655612	No	No
Brain-Cortex	201	LAMA5	ENSG00000130702.15	20	9.25026e-06	0.000240507	26	0.00971732	Yes	Yes
Brain-Cortex	201	RPS21	ENSG00000171858.17	20	5.11044e-05	0.00127761	25	0.0151192	Yes	No
Brain-Cortex	201	CABLES2	ENSG00000149679.11	20	0.00219699	0.0549248	25	0.0706413	No	No
Brain-Cortex	201	RBBP8NL	ENSG00000130701.3	20	9.95289e-07	2.48822e-05	25	0.00583425	Yes	Yes
Brain-Cortex	201	SLCO4A1	ENSG00000101187.15	20	0.0002851	0.0074126	26	0.0257405	Yes	No
Brain-Cortex	201	NTSR1	ENSG00000101188.4	20	0.000169124	0.00439723	26	0.0219403	Yes	No
Brain-Cortex	201	MRGBP	ENSG00000101189.6	20	0.00114723	0.0286808	25	0.0470726	Yes	No
Brain-Cortex	201	OGFR	ENSG00000060491.16	20	0.000608697	0.0152174	25	0.0342089	Yes	No
Brain-Cortex	201	COL9A3	ENSG00000092758.15	20	1.80854e-07	4.52135e-06	25	0.00318042	Yes	Yes
Brain-Cortex	201	TCFL5	ENSG00000101190.12	20	0.00452422	0.113105	25	0.123823	No	No
Brain-Cortex	201	DIDO1	ENSG00000101191.16	20	0.00040275	0.0100688	25	0.0288723	Yes	No
Brain-Cortex	201	RP4-563E14.1	ENSG00000273759.1	20	0.000463398	0.011585	25	0.0304121	Yes	No
Brain-Cortex	201	GID8	ENSG00000101193.7	20	0.00111949	0.0279872	25	0.0464566	Yes	No
Brain-Cortex	201	SLC17A9	ENSG00000101194.17	20	3.03505e-05	0.000758763	25	0.0132668	Yes	No
Brain-Cortex	201	HAR1B	ENSG00000231133.6	20	0.000836711	0.0200811	24	0.0388391	Yes	No
Brain-Cortex	201	HAR1A	ENSG00000225978.3	20	0.00124307	0.0298337	24	0.0480263	Yes	No
Brain-Cortex	201	RP5-963E22.4	ENSG00000231977.1	20	0.00032283	0.00774792	24	0.0261594	Yes	No
Brain-Cortex	201	YTHDF1	ENSG00000149658.17	20	0.0049647	0.124118	25	0.134002	No	No
Brain-Cortex	201	RP5-963E22.6	ENSG00000273821.1	20	0.00188149	0.0451558	24	0.0616981	No	No
Brain-Cortex	201	BIRC7	ENSG00000101197.12	20	0.0009712	0.0233088	24	0.0418428	Yes	No
Brain-Cortex	201	NKAIN4	ENSG00000101198.14	20	0.00109332	0.0273331	25	0.0458189	Yes	No
Brain-Cortex	201	ARFGAP1	ENSG00000101199.12	20	6.09838e-05	0.0015246	25	0.0157924	Yes	No
Brain-Cortex	201	COL20A1	ENSG00000101203.16	20	0.00645289	0.154869	24	0.162771	No	No
Brain-Cortex	201	CHRNA4	ENSG00000101204.16	20	0.000503226	0.0120774	24	0.0310256	Yes	No
Brain-Cortex	201	KCNQ2	ENSG00000075043.18	20	0.000848828	0.0195231	23	0.0383064	Yes	No
Brain-Cortex	201	EEF1A2	ENSG00000101210.10	20	2.72241e-07	5.98931e-06	22	0.00332133	Yes	Yes
Brain-Cortex	201	PPDPF	ENSG00000125534.9	20	0.000428095	0.00941809	22	0.0282608	Yes	No
Brain-Cortex	201	PTK6	ENSG00000101213.6	20	0.00186689	0.0410717	22	0.0580422	No	No
Brain-Cortex	201	SRMS	ENSG00000125508.3	20	0.00280595	0.0589251	21	0.0743638	No	No
Brain-Cortex	201	FNDC11	ENSG00000125531.6	20	1.03528e-05	0.000217408	21	0.00930032	Yes	Yes
Brain-Cortex	201	HELZ2	ENSG00000130589.16	20	0.000692776	0.0145483	21	0.0335232	Yes	No
Brain-Cortex	201	GMEB2	ENSG00000101216.10	20	0.000378806	0.00757613	20	0.025912	Yes	No
Brain-Cortex	201	STMN3	ENSG00000197457.9	20	0.000876685	0.0175337	20	0.0364692	Yes	No
Brain-Cortex	201	RTEL1	ENSG00000258366.7	20	0.000577264	0.0115453	20	0.0303697	Yes	No
Brain-Cortex	201	TNFRSF6B	ENSG00000243509.4	20	0.0001679	0.00319009	19	0.020061	Yes	No
Brain-Cortex	201	ARFRP1	ENSG00000101246.19	20	0.00024148	0.00458813	19	0.0221215	Yes	No
Brain-Cortex	201	ZGPAT	ENSG00000197114.11	20	2.72884e-06	5.1848e-05	19	0.00716745	Yes	Yes
Brain-Cortex	201	LIME1	ENSG00000203896.9	20	7.03871e-05	0.00126697	18	0.0150769	Yes	No
Brain-Cortex	201	SLC2A4RG	ENSG00000125520.13	20	0.000310934	0.00559682	18	0.0235853	Yes	No
Brain-Cortex	201	ZBTB46	ENSG00000130584.10	20	0.000566818	0.0102027	18	0.029014	Yes	No
Brain-Cortex	201	TPD52L2	ENSG00000101150.17	20	0.00191941	0.03263	17	0.0505395	No	No
Brain-Cortex	201	DNAJC5	ENSG00000101152.10	20	0.00532724	0.0905631	17	0.103287	No	No
Brain-Cortex	201	UCKL1	ENSG00000198276.15	20	0.000391618	0.0062659	16	0.0244346	Yes	No
Brain-Cortex	201	ZNF512B	ENSG00000196700.8	20	0.000732049	0.0117128	16	0.0305267	Yes	No
Brain-Cortex	201	SAMD10	ENSG00000130590.13	20	8.56478e-05	0.00137037	16	0.0155208	Yes	No
Brain-Cortex	201	PRPF6	ENSG00000101161.7	20	0.000300025	0.00480039	16	0.0224538	Yes	No
Brain-Cortex	201	LINC00176	ENSG00000196421.8	20	0.000466288	0.00699432	15	0.0253173	Yes	No
Brain-Cortex	201	SOX18	ENSG00000203883.6	20	4.9511e-05	0.000742664	15	0.0131826	Yes	No
Brain-Cortex	201	TCEA2	ENSG00000171703.16	20	0.000974602	0.014619	15	0.0336058	Yes	No
Brain-Cortex	201	RGS19	ENSG00000171700.13	20	0.000795247	0.0119287	15	0.0308229	Yes	No
Brain-Cortex	201	OPRL1	ENSG00000125510.15	20	6.962e-05	0.00097468	14	0.0142055	Yes	No
Brain-Cortex	201	LKAAEAR1	ENSG00000171695.10	20	2.77988e-06	3.89184e-05	14	0.00678565	Yes	Yes
Brain-Cortex	201	NPBWR2	ENSG00000125522.3	20	0.000227917	0.00319084	14	0.020061	Yes	No
Brain-Cortex	201	MYT1	ENSG00000196132.11	20	0.000761811	0.00990354	13	0.0287314	Yes	No
Brain-Cortex	201	PCMTD2	ENSG00000203880.11	20	0.00173546	0.0208255	12	0.0395265	Yes	No
Brain-Cortex	201	LINC00266-1	ENSG00000149656.8	20	0.00299482	0.0359378	12	0.053519	No	No
Brain-Cortex	201	CH507-9B2.1	ENSG00000277117.4	21	0.0116954	0.0116954	1	0.030517	Yes	No
Brain-Cortex	201	CH507-9B2.3	ENSG00000280071.3	21	0.117256	0.117256	1	0.127634	No	No
Brain-Cortex	201	CH507-9B2.5	ENSG00000275464.4	21	0.0838256	0.0838256	1	0.0970185	No	No
Brain-Cortex	201	CH507-9B2.9	ENSG00000280433.1	21	0.105006	0.105006	1	0.11654	No	No
Brain-Cortex	201	CH507-42P11.8	ENSG00000275993.2	21	0.0021743	0.0021743	1	0.0176313	Yes	No
Brain-Cortex	201	CBSL	ENSG00000274276.4	21	0.0106308	0.0106308	1	0.0294063	Yes	No
Brain-Cortex	201	U2AF1L5	ENSG00000275895.6	21	0.0598636	0.0598636	1	0.0751438	No	No
Brain-Cortex	201	CH507-513H4.5	ENSG00000281383.1	21	0.00119643	0.00119643	1	0.0147451	Yes	No
Brain-Cortex	201	CH507-513H4.3	ENSG00000281181.1	21	0.0179827	0.0179827	1	0.0368583	Yes	No
Brain-Cortex	201	bP-21264C1.2	ENSG00000278932.3	21	0.0128647	0.0257294	2	0.0442432	Yes	No
Brain-Cortex	201	LIPI	ENSG00000188992.11	21	0.000519137	0.011421	22	0.0302373	Yes	No
Brain-Cortex	201	RBM11	ENSG00000185272.13	21	0.000610516	0.0134314	22	0.0323873	Yes	No
Brain-Cortex	201	HSPA13	ENSG00000155304.5	21	0.00197907	0.0415605	21	0.0585149	No	No
Brain-Cortex	201	SAMSN1	ENSG00000155307.17	21	0.00157334	0.0346135	22	0.0523216	No	No
Brain-Cortex	201	AF127936.3	ENSG00000232884.7	21	0.00690138	0.158732	23	0.16644	No	No
Brain-Cortex	201	AF127936.5	ENSG00000226751.2	21	0.0016818	0.0386814	23	0.0559509	No	No
Brain-Cortex	201	AF127936.7	ENSG00000281903.2	21	0.00090925	0.0209128	23	0.0396275	Yes	No
Brain-Cortex	201	NRIP1	ENSG00000180530.10	21	0.000991366	0.02181	22	0.0404835	Yes	No
Brain-Cortex	201	AJ006998.2	ENSG00000229425.2	21	0.000925178	0.015728	17	0.0346142	Yes	No
Brain-Cortex	201	USP25	ENSG00000155313.15	21	0.000298188	0.00447283	15	0.021994	Yes	No
Brain-Cortex	201	MIR99AHG	ENSG00000215386.11	21	0.00806319	0.169327	21	0.176548	No	No
Brain-Cortex	201	AP001172.2	ENSG00000270071.1	21	0.000707301	0.0113168	16	0.0301422	Yes	No
Brain-Cortex	201	AP000473.5	ENSG00000228798.1	21	0.000288736	0.00461977	16	0.0221492	Yes	No
Brain-Cortex	201	AP000473.8	ENSG00000270093.1	21	0.000107902	0.00172643	16	0.0164157	Yes	No
Brain-Cortex	201	LINC01549	ENSG00000232560.6	21	0.000461937	0.0087768	19	0.0275191	Yes	No
Brain-Cortex	201	CXADR	ENSG00000154639.18	21	0.00135784	0.0271569	20	0.0456447	Yes	No
Brain-Cortex	201	BTG3	ENSG00000154640.14	21	0.00116524	0.0244701	21	0.04301	Yes	No
Brain-Cortex	201	C21orf91	ENSG00000154642.10	21	0.00142817	0.0314197	22	0.0494701	Yes	No
Brain-Cortex	201	CHODL	ENSG00000154645.13	21	0.000403258	0.0112912	28	0.0301249	Yes	No
Brain-Cortex	201	LINC00320	ENSG00000224924.6	21	0.000110562	0.00265348	24	0.0188099	Yes	No
Brain-Cortex	201	NCAM2	ENSG00000154654.14	21	0.00157064	0.0455484	29	0.0620418	No	No
Brain-Cortex	201	D21S2088E	ENSG00000228592.1	21	0.00293836	0.0705206	24	0.0847963	No	No
Brain-Cortex	201	LINC00158	ENSG00000185433.8	21	5.1695e-05	0.000982206	19	0.0142055	Yes	No
Brain-Cortex	201	MIR155HG	ENSG00000234883.5	21	0.00650646	0.117116	18	0.127496	No	No
Brain-Cortex	201	MRPL39	ENSG00000154719.13	21	0.00159806	0.028765	18	0.0471023	Yes	No
Brain-Cortex	201	JAM2	ENSG00000154721.14	21	0.00343266	0.0652205	19	0.0800011	No	No
Brain-Cortex	201	ATP5J	ENSG00000154723.12	21	0.000216395	0.00411151	19	0.021517	Yes	No
Brain-Cortex	201	GABPA	ENSG00000154727.10	21	0.000505243	0.00959963	19	0.0284596	Yes	No
Brain-Cortex	201	APP	ENSG00000142192.20	21	0.000852409	0.018753	22	0.0375409	Yes	No
Brain-Cortex	201	AP000230.1	ENSG00000273492.5	21	0.000670553	0.0140816	21	0.0330438	Yes	No
Brain-Cortex	201	CYYR1	ENSG00000166265.11	21	0.00170475	0.0392092	23	0.0564111	No	No
Brain-Cortex	201	ADAMTS1	ENSG00000154734.14	21	0.000182191	0.00400821	22	0.0213607	Yes	No
Brain-Cortex	201	ADAMTS5	ENSG00000154736.5	21	0.00146063	0.0335945	23	0.0513805	No	No
Brain-Cortex	201	AF131217.1	ENSG00000232855.6	21	0.00161776	0.0355906	22	0.0531838	No	No
Brain-Cortex	201	N6AMT1	ENSG00000156239.11	21	0.00328527	0.0657053	20	0.0804448	No	No
Brain-Cortex	201	LTN1	ENSG00000198862.13	21	0.000486009	0.00972019	20	0.0285718	Yes	No
Brain-Cortex	201	RWDD2B	ENSG00000156253.6	21	0.00703732	0.133709	19	0.142889	No	No
Brain-Cortex	201	USP16	ENSG00000156256.14	21	0.000874864	0.0166224	19	0.0355232	Yes	No
Brain-Cortex	201	CCT8	ENSG00000156261.12	21	0.000490003	0.00931005	19	0.0281219	Yes	No
Brain-Cortex	201	MAP3K7CL	ENSG00000156265.15	21	0.00374838	0.0749676	20	0.0887777	No	No
Brain-Cortex	201	BACH1	ENSG00000156273.15	21	0.00673647	0.148202	22	0.156476	No	No
Brain-Cortex	201	BACH1-IT2	ENSG00000228817.4	21	0.0027198	0.0516762	19	0.0676042	No	No
Brain-Cortex	201	GRIK1	ENSG00000171189.17	21	0.0108685	0.239107	22	0.243427	No	No
Brain-Cortex	201	TIAM1	ENSG00000156299.13	21	0.00188894	0.0453345	24	0.0618596	No	No
Brain-Cortex	201	AP000253.1	ENSG00000234509.1	21	2.85262e-05	0.000570523	20	0.0122656	Yes	No
Brain-Cortex	201	SOD1	ENSG00000142168.14	21	0.000106706	0.00213413	20	0.0175263	Yes	No
Brain-Cortex	201	SCAF4	ENSG00000156304.14	21	1.51859e-05	0.000303718	20	0.0103823	Yes	No
Brain-Cortex	201	AP000255.6	ENSG00000273091.1	21	0.00155744	0.0295914	19	0.0478385	Yes	No
Brain-Cortex	201	HUNK	ENSG00000142149.8	21	0.00285753	0.060008	21	0.075258	No	No
Brain-Cortex	201	LINC00159	ENSG00000230323.5	21	0.000540622	0.0108124	20	0.0295707	Yes	No
Brain-Cortex	201	AP000265.1	ENSG00000261610.1	21	0.000322376	0.00644751	20	0.0246445	Yes	No
Brain-Cortex	201	MIS18A	ENSG00000159055.3	21	0.00231256	0.0462512	20	0.0627188	No	No
Brain-Cortex	201	URB1	ENSG00000142207.6	21	0.001852	0.0388921	21	0.0561465	No	No
Brain-Cortex	201	URB1-AS1	ENSG00000256073.3	21	0.00364898	0.0729795	20	0.0869809	No	No
Brain-Cortex	201	EVA1C	ENSG00000166979.12	21	0.00180868	0.0379823	21	0.0553602	No	No
Brain-Cortex	201	TCP10L	ENSG00000242220.6	21	0.000968044	0.0183928	19	0.0372126	Yes	No
Brain-Cortex	201	C21orf59	ENSG00000159079.18	21	0.000540924	0.0102776	19	0.0290834	Yes	No
Brain-Cortex	201	SYNJ1	ENSG00000159082.17	21	0.000776723	0.0147577	19	0.0337423	Yes	No
Brain-Cortex	201	PAXBP1	ENSG00000159086.14	21	0.000413365	0.00744058	18	0.0257856	Yes	No
Brain-Cortex	201	C21orf62	ENSG00000205929.10	21	6.04653e-05	0.00108838	18	0.014552	Yes	No
Brain-Cortex	201	OLIG2	ENSG00000205927.4	21	0.00075015	0.0127525	17	0.0317149	Yes	No
Brain-Cortex	201	OLIG1	ENSG00000184221.12	21	0.00328016	0.0557628	17	0.071439	No	No
Brain-Cortex	201	IFNAR2	ENSG00000159110.19	21	0.000214257	0.00364237	17	0.0208108	Yes	No
Brain-Cortex	201	IL10RB	ENSG00000243646.9	21	0.000988291	0.0168009	17	0.0357218	Yes	No
Brain-Cortex	201	IFNAR1	ENSG00000142166.12	21	0.00154446	0.0262558	17	0.0447767	Yes	No
Brain-Cortex	201	IFNGR2	ENSG00000159128.14	21	0.00415723	0.0665157	16	0.0812087	No	No
Brain-Cortex	201	TMEM50B	ENSG00000142188.16	21	0.0020059	0.0320944	16	0.0500362	No	No
Brain-Cortex	201	DNAJC28	ENSG00000177692.11	21	0.00109358	0.0174972	16	0.0364628	Yes	No
Brain-Cortex	201	GART	ENSG00000159131.16	21	0.00123017	0.0196828	16	0.0384715	Yes	No
Brain-Cortex	201	SON	ENSG00000159140.19	21	0.00606577	0.103118	17	0.114799	No	No
Brain-Cortex	201	DONSON	ENSG00000159147.17	21	0.00100296	0.0160474	16	0.0349378	Yes	No
Brain-Cortex	201	CRYZL1	ENSG00000205758.11	21	0.000773606	0.0131513	17	0.0320858	Yes	No
Brain-Cortex	201	ITSN1	ENSG00000205726.14	21	0.00407744	0.0733939	18	0.0873479	No	No
Brain-Cortex	201	ATP5O	ENSG00000241837.6	21	0.0033828	0.0541247	16	0.069889	No	No
Brain-Cortex	201	MRPS6	ENSG00000243927.5	21	0.00296495	0.0504041	17	0.0665253	No	No
Brain-Cortex	201	SLC5A3	ENSG00000198743.6	21	0.000112777	0.00180443	16	0.0166741	Yes	No
Brain-Cortex	201	LINC00310	ENSG00000227456.7	21	0.000561976	0.0095536	17	0.0284292	Yes	No
Brain-Cortex	201	AP000318.2	ENSG00000214955.5	21	0.000441906	0.0075124	17	0.0258503	Yes	No
Brain-Cortex	201	KCNE2	ENSG00000159197.3	21	0.000493657	0.00789852	16	0.0263943	Yes	No
Brain-Cortex	201	RCAN1	ENSG00000159200.17	21	0.00235328	0.0400057	17	0.0571371	No	No
Brain-Cortex	201	CLIC6	ENSG00000159212.12	21	0.00232441	0.0395149	17	0.0566815	No	No
Brain-Cortex	201	RUNX1	ENSG00000159216.18	21	0.0101816	0.305449	30	0.308399	No	No
Brain-Cortex	201	SETD4	ENSG00000185917.13	21	0.000778468	0.0163478	21	0.0351936	Yes	No
Brain-Cortex	201	CBR1	ENSG00000159228.12	21	0.00505225	0.101045	20	0.113008	No	No
Brain-Cortex	201	AP000688.29	ENSG00000233393.1	21	0.0012825	0.0269324	21	0.0454447	Yes	No
Brain-Cortex	201	CBR3	ENSG00000159231.5	21	0.00114116	0.0239643	21	0.0425174	Yes	No
Brain-Cortex	201	DOPEY2	ENSG00000142197.12	21	0.000460142	0.00966297	21	0.0285318	Yes	No
Brain-Cortex	201	MORC3	ENSG00000159256.12	21	3.69376e-05	0.000738752	20	0.0131826	Yes	No
Brain-Cortex	201	CHAF1B	ENSG00000159259.7	21	0.00314863	0.0629726	20	0.077955	No	No
Brain-Cortex	201	AP000696.2	ENSG00000231324.1	21	0.00130077	0.0260153	20	0.0445485	Yes	No
Brain-Cortex	201	SIM2	ENSG00000159263.15	21	0.00523295	0.109892	21	0.120927	No	No
Brain-Cortex	201	HLCS	ENSG00000159267.14	21	7.22649e-05	0.00166209	23	0.0161729	Yes	No
Brain-Cortex	201	AP000704.5	ENSG00000224790.2	21	0.00257477	0.0540702	21	0.0698418	No	No
Brain-Cortex	201	PIGP	ENSG00000185808.13	21	0.00565668	0.11879	21	0.12895	No	No
Brain-Cortex	201	TTC3	ENSG00000182670.13	21	0.000839949	0.0176389	21	0.0365251	Yes	No
Brain-Cortex	201	DSCR9	ENSG00000230366.9	21	0.000229537	0.00436121	19	0.0219009	Yes	No
Brain-Cortex	201	DSCR3	ENSG00000157538.13	21	1.10122e-06	2.20244e-05	20	0.00562868	Yes	Yes
Brain-Cortex	201	AP001432.14	ENSG00000242553.1	21	9.86611e-05	0.00187456	19	0.016848	Yes	No
Brain-Cortex	201	DYRK1A	ENSG00000157540.19	21	0.000677372	0.0142248	21	0.0331158	Yes	No
Brain-Cortex	201	KCNJ6	ENSG00000157542.9	21	0.00210693	0.0463525	22	0.0628188	No	No
Brain-Cortex	201	ERG	ENSG00000157554.18	21	0.000499624	0.0114913	23	0.030325	Yes	No
Brain-Cortex	201	ETS2	ENSG00000157557.11	21	0.000437858	0.00919502	21	0.0279869	Yes	No
Brain-Cortex	201	AF064858.6	ENSG00000205622.9	21	3.21857e-05	0.00074027	23	0.0131826	Yes	No
Brain-Cortex	201	LINC01700	ENSG00000232837.1	21	0.00111006	0.0255315	23	0.0440556	Yes	No
Brain-Cortex	201	AF064858.8	ENSG00000235888.1	21	0.00875004	0.201251	23	0.206919	No	No
Brain-Cortex	201	AF064858.11	ENSG00000237721.1	21	0.00759418	0.174666	23	0.181731	No	No
Brain-Cortex	201	PSMG1	ENSG00000183527.11	21	0.00255748	0.0613796	24	0.0764955	No	No
Brain-Cortex	201	BRWD1	ENSG00000185658.13	21	0.000619898	0.0154974	25	0.0344391	Yes	No
Brain-Cortex	201	HMGN1	ENSG00000205581.10	21	0.00685061	0.164415	24	0.171837	No	No
Brain-Cortex	201	WRB	ENSG00000182093.14	21	0.00187696	0.045047	24	0.0615973	No	No
Brain-Cortex	201	LCA5L	ENSG00000157578.13	21	0.00195433	0.0469039	24	0.0633035	No	No
Brain-Cortex	201	SH3BGR	ENSG00000185437.13	21	0.000233037	0.00582593	25	0.0239009	Yes	No
Brain-Cortex	201	B3GALT5	ENSG00000183778.17	21	0.000319787	0.00831445	26	0.0269615	Yes	No
Brain-Cortex	201	AF064860.7	ENSG00000231713.2	21	0.000440201	0.011005	25	0.0297728	Yes	No
Brain-Cortex	201	IGSF5	ENSG00000183067.5	21	5.80155e-05	0.0015084	26	0.0157282	Yes	No
Brain-Cortex	201	PCP4	ENSG00000183036.10	21	6.21194e-05	0.0016151	26	0.016058	Yes	No
Brain-Cortex	201	DSCAM	ENSG00000171587.14	21	0.000419084	0.015087	36	0.0340826	Yes	No
Brain-Cortex	201	BACE2	ENSG00000182240.15	21	0.00275452	0.0743721	27	0.0882267	No	No
Brain-Cortex	201	MX2	ENSG00000183486.12	21	0.000293866	0.00793438	27	0.0264513	Yes	No
Brain-Cortex	201	MX1	ENSG00000157601.13	21	8.89001e-05	0.0024003	27	0.0181852	Yes	No
Brain-Cortex	201	RIPK4	ENSG00000183421.11	21	0.00242908	0.0655851	27	0.0803353	No	No
Brain-Cortex	201	PRDM15	ENSG00000141956.13	21	0.000414922	0.0116178	28	0.0304323	Yes	No
Brain-Cortex	201	C2CD2	ENSG00000157617.16	21	0.000198391	0.00555494	28	0.0235118	Yes	No
Brain-Cortex	201	ZBTB21	ENSG00000173276.13	21	0.00464417	0.130037	28	0.139454	No	No
Brain-Cortex	201	ZNF295-AS1	ENSG00000237232.7	21	2.84397e-05	0.000796311	28	0.0133821	Yes	No
Brain-Cortex	201	UMODL1	ENSG00000177398.18	21	0.000231669	0.00625507	27	0.0244346	Yes	No
Brain-Cortex	201	ABCG1	ENSG00000160179.18	21	0.00138045	0.0358918	26	0.0534766	No	No
Brain-Cortex	201	TFF3	ENSG00000160180.15	21	0.00215686	0.0539215	25	0.0697074	No	No
Brain-Cortex	201	TMPRSS3	ENSG00000160183.13	21	0.00196136	0.0509953	26	0.067001	No	No
Brain-Cortex	201	RSPH1	ENSG00000160188.9	21	5.10774e-05	0.00127693	25	0.0151192	Yes	No
Brain-Cortex	201	SLC37A1	ENSG00000160190.13	21	0.000659939	0.0158385	24	0.0347286	Yes	No
Brain-Cortex	201	PDE9A	ENSG00000160191.17	21	0.000141254	0.00324883	23	0.0201763	Yes	No
Brain-Cortex	201	LINC01668	ENSG00000283051.1	21	0.000543743	0.0114186	21	0.0302373	Yes	No
Brain-Cortex	201	WDR4	ENSG00000160193.11	21	0.00203287	0.0447231	22	0.0613057	No	No
Brain-Cortex	201	NDUFV3	ENSG00000160194.17	21	0.000572317	0.0120187	21	0.0309199	Yes	No
Brain-Cortex	201	ERVH48-1	ENSG00000233056.2	21	0.000530453	0.0111395	21	0.0299282	Yes	No
Brain-Cortex	201	PKNOX1	ENSG00000160199.14	21	0.000987532	0.0207382	21	0.0394496	Yes	No
Brain-Cortex	201	CBS	ENSG00000160200.17	21	0.000656072	0.0131214	20	0.0320456	Yes	No
Brain-Cortex	201	U2AF1	ENSG00000160201.11	21	0.0109631	0.219262	20	0.224353	No	No
Brain-Cortex	201	LINC01679	ENSG00000237989.1	21	0.00910097	0.163817	18	0.171262	No	No
Brain-Cortex	201	SIK1	ENSG00000142178.7	21	0.00141484	0.0240523	17	0.042584	Yes	No
Brain-Cortex	201	HSF2BP	ENSG00000160207.8	21	0.00325286	0.0585515	18	0.0739689	No	No
Brain-Cortex	201	RRP1B	ENSG00000160208.12	21	0.000759676	0.0129145	17	0.0318627	Yes	No
Brain-Cortex	201	PDXK	ENSG00000160209.18	21	0.00223317	0.037964	17	0.0553432	No	No
Brain-Cortex	201	CSTB	ENSG00000160213.6	21	7.80558e-05	0.00132695	17	0.0153549	Yes	No
Brain-Cortex	201	RRP1	ENSG00000160214.12	21	0.00121245	0.0206116	17	0.0393451	Yes	No
Brain-Cortex	201	AGPAT3	ENSG00000160216.18	21	0.00011569	0.00208242	18	0.0173906	Yes	No
Brain-Cortex	201	TRAPPC10	ENSG00000160218.12	21	0.00170426	0.0289723	17	0.0473075	Yes	No
Brain-Cortex	201	PWP2	ENSG00000241945.7	21	4.83634e-05	0.000822178	17	0.0134548	Yes	No
Brain-Cortex	201	C21orf33	ENSG00000160221.16	21	7.73715e-05	0.00131532	17	0.0152961	Yes	No
Brain-Cortex	201	LINC01678	ENSG00000225331.1	21	0.00954453	0.162257	17	0.169776	No	No
Brain-Cortex	201	ICOSLG	ENSG00000160223.16	21	0.000893426	0.0160817	18	0.034964	Yes	No
Brain-Cortex	201	AIRE	ENSG00000160224.16	21	0.00184279	0.0331702	18	0.0510681	No	No
Brain-Cortex	201	PFKL	ENSG00000141959.16	21	0.000978127	0.0176063	18	0.0365092	Yes	No
Brain-Cortex	201	C21orf2	ENSG00000160226.15	21	0.000724509	0.0130412	18	0.0319447	Yes	No
Brain-Cortex	201	TRPM2	ENSG00000142185.16	21	0.00249368	0.04738	19	0.0636969	No	No
Brain-Cortex	201	LRRC3	ENSG00000160233.7	21	0.00187076	0.0355444	19	0.0531321	No	No
Brain-Cortex	201	KB-68A7.1	ENSG00000274225.1	21	0.00285101	0.0541692	19	0.06994	No	No
Brain-Cortex	201	AP001065.15	ENSG00000228709.1	21	0.000965562	0.0183457	19	0.0371661	Yes	No
Brain-Cortex	201	TSPEAR	ENSG00000175894.14	21	1.42799e-05	0.000299877	21	0.0103823	Yes	No
Brain-Cortex	201	UBE2G2	ENSG00000184787.18	21	0.000218696	0.00459262	21	0.0221215	Yes	No
Brain-Cortex	201	SUMO3	ENSG00000184900.15	21	0.000698993	0.0139799	20	0.0329545	Yes	No
Brain-Cortex	201	PTTG1IP	ENSG00000183255.11	21	0.000594165	0.0118833	20	0.0307577	Yes	No
Brain-Cortex	201	ITGB2	ENSG00000160255.17	21	0.000197259	0.00394518	20	0.0212566	Yes	No
Brain-Cortex	201	LINC01547	ENSG00000183250.11	21	0.0118246	0.236492	20	0.241064	No	No
Brain-Cortex	201	FAM207A	ENSG00000160256.12	21	0.000454097	0.00953603	21	0.0284046	Yes	No
Brain-Cortex	201	AP001505.10	ENSG00000276529.1	21	0.000906838	0.0181368	20	0.0369792	Yes	No
Brain-Cortex	201	ADARB1	ENSG00000197381.15	21	0.000877084	0.02105	24	0.0397514	Yes	No
Brain-Cortex	201	LINC00334	ENSG00000182586.8	21	0.000552439	0.0132585	24	0.0321769	Yes	No
Brain-Cortex	201	POFUT2	ENSG00000186866.16	21	0.000108009	0.00259222	24	0.0186492	Yes	No
Brain-Cortex	201	LINC00205	ENSG00000223768.1	21	0.00119823	0.0287574	24	0.0471023	Yes	No
Brain-Cortex	201	LINC00315	ENSG00000184274.3	21	0.000589016	0.0141364	24	0.0330777	Yes	No
Brain-Cortex	201	LL21NC02-21A1.1	ENSG00000273796.1	21	0.000450782	0.0108188	24	0.0295733	Yes	No
Brain-Cortex	201	COL18A1	ENSG00000182871.14	21	6.26901e-06	0.000156725	25	0.00860765	Yes	Yes
Brain-Cortex	201	SLC19A1	ENSG00000173638.18	21	0.000102221	0.00255551	25	0.018548	Yes	No
Brain-Cortex	201	LINC01694	ENSG00000233922.2	21	0.00964239	0.24106	25	0.245257	No	No
Brain-Cortex	201	PCBP3	ENSG00000183570.16	21	0.0018267	0.0456676	25	0.0621486	No	No
Brain-Cortex	201	AJ011932.1	ENSG00000274248.1	21	0.00247547	0.0495093	20	0.0657476	No	No
Brain-Cortex	201	COL6A1	ENSG00000142156.14	21	0.00120948	0.0241896	20	0.0427031	Yes	No
Brain-Cortex	201	COL6A2	ENSG00000142173.14	21	0.00074028	0.0140653	19	0.0330406	Yes	No
Brain-Cortex	201	FTCD	ENSG00000160282.13	21	1.98095e-06	3.56571e-05	18	0.0066513	Yes	Yes
Brain-Cortex	201	SPATC1L	ENSG00000160284.14	21	0.000169652	0.00305374	18	0.0198204	Yes	No
Brain-Cortex	201	LSS	ENSG00000160285.14	21	0.0010917	0.0196505	18	0.0384496	Yes	No
Brain-Cortex	201	MCM3AP	ENSG00000160294.10	21	0.00881693	0.158705	18	0.166421	No	No
Brain-Cortex	201	YBEY	ENSG00000182362.13	21	0.00241401	0.0410381	17	0.0580195	No	No
Brain-Cortex	201	C21orf58	ENSG00000160298.17	21	0.00155712	0.026471	17	0.044959	Yes	No
Brain-Cortex	201	PCNT	ENSG00000160299.16	21	0.00441805	0.0751068	17	0.0889137	No	No
Brain-Cortex	201	DIP2A	ENSG00000160305.17	21	0.00191755	0.0287632	15	0.0471023	Yes	No
Brain-Cortex	201	S100B	ENSG00000160307.9	21	0.000220893	0.00287161	13	0.0193372	Yes	No
Brain-Cortex	201	PRMT2	ENSG00000160310.17	21	0.000221687	0.00288193	13	0.0193849	Yes	No
Brain-Cortex	201	AC005301.9	ENSG00000283633.1	22	0.000484978	0.0101845	21	0.0290069	Yes	No
Brain-Cortex	201	AC006946.16	ENSG00000273203.1	22	0.00286709	0.0688101	24	0.0832651	No	No
Brain-Cortex	201	AC006946.17	ENSG00000273442.1	22	0.000542953	0.0130309	24	0.0319408	Yes	No
Brain-Cortex	201	IL17RA	ENSG00000177663.13	22	0.00253523	0.0608456	24	0.0760061	No	No
Brain-Cortex	201	CECR6	ENSG00000183307.3	22	0.000443825	0.0106518	24	0.0294166	Yes	No
Brain-Cortex	201	LINC01664	ENSG00000235478.4	22	0.00046133	0.0110719	24	0.0298341	Yes	No
Brain-Cortex	201	HDHD5	ENSG00000069998.12	22	0.000308334	0.0074	24	0.0257328	Yes	No
Brain-Cortex	201	CECR1	ENSG00000093072.15	22	0.000203675	0.00468453	23	0.0222558	Yes	No
Brain-Cortex	201	CECR2	ENSG00000099954.18	22	0.00503379	0.100676	20	0.11267	No	No
Brain-Cortex	201	SLC25A18	ENSG00000182902.13	22	0.000369841	0.00702699	19	0.0253333	Yes	No
Brain-Cortex	201	ATP6V1E1	ENSG00000131100.12	22	0.000291524	0.00553895	19	0.0234932	Yes	No
Brain-Cortex	201	BCL2L13	ENSG00000099968.17	22	0.000936962	0.0168653	18	0.0357913	Yes	No
Brain-Cortex	201	BID	ENSG00000015475.18	22	0.00082733	0.0148919	18	0.0338712	Yes	No
Brain-Cortex	201	LINC00528	ENSG00000269220.1	22	0.00117147	0.0199151	17	0.0387146	Yes	No
Brain-Cortex	201	MICAL3	ENSG00000243156.7	22	0.000474444	0.00854	18	0.0272247	Yes	No
Brain-Cortex	201	PEX26	ENSG00000215193.12	22	0.000222692	0.00356308	16	0.0207602	Yes	No
Brain-Cortex	201	TUBA8	ENSG00000183785.14	22	0.00034406	0.00550496	16	0.0234873	Yes	No
Brain-Cortex	201	USP18	ENSG00000184979.9	22	0.00488486	0.0781578	16	0.0916829	No	No
Brain-Cortex	201	TMEM191B	ENSG00000278558.4	22	0.0060679	0.0788827	13	0.0923437	No	No
Brain-Cortex	201	RIMBP3	ENSG00000275793.1	22	0.00146603	0.0205244	14	0.0392681	Yes	No
Brain-Cortex	201	DGCR6	ENSG00000183628.12	22	0.000975643	0.0126834	13	0.0316884	Yes	No
Brain-Cortex	201	PRODH	ENSG00000100033.16	22	0.00614155	0.0859818	14	0.0990003	No	No
Brain-Cortex	201	DGCR9	ENSG00000273032.1	22	0.00190006	0.0247008	13	0.0431905	Yes	No
Brain-Cortex	201	DGCR2	ENSG00000070413.19	22	0.00114157	0.015982	14	0.0348593	Yes	No
Brain-Cortex	201	AC004471.10	ENSG00000272682.1	22	0.000775995	0.0100879	13	0.0288941	Yes	No
Brain-Cortex	201	DGCR14	ENSG00000100056.11	22	0.00139091	0.0180818	13	0.0369165	Yes	No
Brain-Cortex	201	SLC25A1	ENSG00000100075.9	22	0.00229161	0.0297909	13	0.0479999	Yes	No
Brain-Cortex	201	CLTCL1	ENSG00000070371.15	22	1.02018e-05	0.000142825	14	0.00839579	Yes	Yes
Brain-Cortex	201	HIRA	ENSG00000100084.14	22	0.000288858	0.00462173	16	0.0221492	Yes	No
Brain-Cortex	201	MRPL40	ENSG00000185608.8	22	5.08544e-06	8.13671e-05	16	0.00788624	Yes	Yes
Brain-Cortex	201	C22orf39	ENSG00000242259.8	22	0.000431228	0.00689966	16	0.0252244	Yes	No
Brain-Cortex	201	UFD1L	ENSG00000070010.18	22	0.00386921	0.0619073	16	0.0769644	No	No
Brain-Cortex	201	CDC45	ENSG00000093009.9	22	0.000778016	0.0124482	16	0.0314058	Yes	No
Brain-Cortex	201	CLDN5	ENSG00000184113.9	22	0.000955503	0.015288	16	0.0342601	Yes	No
Brain-Cortex	201	SEPT5	ENSG00000184702.17	22	0.000248858	0.0047283	19	0.0223221	Yes	No
Brain-Cortex	201	TBX1	ENSG00000184058.12	22	0.00533315	0.10133	19	0.11325	No	No
Brain-Cortex	201	GNB1L	ENSG00000185838.13	22	0.000281051	0.00562102	20	0.0236413	Yes	No
Brain-Cortex	201	C22orf29	ENSG00000215012.8	22	0.00031178	0.0062356	20	0.0244151	Yes	No
Brain-Cortex	201	TXNRD2	ENSG00000184470.20	22	0.00100482	0.0200964	20	0.0388442	Yes	No
Brain-Cortex	201	COMT	ENSG00000093010.13	22	0.000582224	0.0122267	21	0.031204	Yes	No
Brain-Cortex	201	ARVCF	ENSG00000099889.13	22	0.000101016	0.00212134	21	0.0174783	Yes	No
Brain-Cortex	201	TANGO2	ENSG00000183597.15	22	0.00197783	0.0415344	21	0.058491	No	No
Brain-Cortex	201	DGCR8	ENSG00000128191.15	22	0.000155753	0.00327082	21	0.0202017	Yes	No
Brain-Cortex	201	TRMT2A	ENSG00000099899.14	22	7.13247e-05	0.00142649	20	0.0156426	Yes	No
Brain-Cortex	201	RANBP1	ENSG00000099901.16	22	0.00473526	0.0947052	20	0.107156	No	No
Brain-Cortex	201	ZDHHC8	ENSG00000099904.15	22	9.34914e-05	0.00186983	20	0.0168361	Yes	No
Brain-Cortex	201	CCDC188	ENSG00000234409.6	22	0.00425261	0.0850522	20	0.0981297	No	No
Brain-Cortex	201	LINC00896	ENSG00000236499.2	22	0.00101633	0.0193102	19	0.0380894	Yes	No
Brain-Cortex	201	RTN4R	ENSG00000040608.13	22	0.00128602	0.0244344	19	0.042981	Yes	No
Brain-Cortex	201	DGCR6L	ENSG00000128185.9	22	2.06883e-05	0.000372389	18	0.0107254	Yes	No
Brain-Cortex	201	XXbac-B444P24.14	ENSG00000273139.1	22	4.35228e-05	0.000783411	18	0.0132911	Yes	No
Brain-Cortex	201	ZNF74	ENSG00000185252.18	22	0.000428161	0.0077069	18	0.0261004	Yes	No
Brain-Cortex	201	SCARF2	ENSG00000244486.8	22	0.000349822	0.0062968	18	0.0244425	Yes	No
Brain-Cortex	201	KLHL22	ENSG00000099910.16	22	0.000249685	0.00449433	18	0.0220261	Yes	No
Brain-Cortex	201	MED15	ENSG00000099917.17	22	0.00258576	0.0465437	18	0.062966	No	No
Brain-Cortex	201	PI4KA	ENSG00000241973.10	22	0.000223866	0.00380572	17	0.0210139	Yes	No
Brain-Cortex	201	SERPIND1	ENSG00000099937.10	22	0.00572211	0.0915537	16	0.104261	No	No
Brain-Cortex	201	SNAP29	ENSG00000099940.11	22	0.00188116	0.0300986	16	0.0482609	Yes	No
Brain-Cortex	201	CRKL	ENSG00000099942.12	22	0.000947138	0.0151542	16	0.034159	Yes	No
Brain-Cortex	201	LINC01637	ENSG00000237476.1	22	0.00260206	0.041633	16	0.0585622	No	No
Brain-Cortex	201	AIFM3	ENSG00000183773.15	22	3.57547e-05	0.000572075	16	0.0122656	Yes	No
Brain-Cortex	201	LZTR1	ENSG00000099949.18	22	0.000684882	0.0109581	16	0.0297084	Yes	No
Brain-Cortex	201	XXbac-B135H6.18	ENSG00000272829.1	22	0.00111888	0.0167832	15	0.0357	Yes	No
Brain-Cortex	201	THAP7	ENSG00000184436.11	22	0.00128322	0.0192484	15	0.038033	Yes	No
Brain-Cortex	201	P2RX6	ENSG00000099957.16	22	0.0050187	0.0752805	15	0.0890675	No	No
Brain-Cortex	201	SLC7A4	ENSG00000099960.12	22	0.000688209	0.0103231	15	0.0291199	Yes	No
Brain-Cortex	201	LRRC74B	ENSG00000187905.10	22	0.0016026	0.0240391	15	0.0425761	Yes	No
Brain-Cortex	201	GGT2	ENSG00000133475.16	22	0.0323015	0.549126	17	0.550058	No	No
Brain-Cortex	201	HIC2	ENSG00000169635.9	22	0.001862	0.035378	19	0.0530024	No	No
Brain-Cortex	201	TMEM191C	ENSG00000206140.10	22	0.00348983	0.0628169	18	0.0778412	No	No
Brain-Cortex	201	UBE2L3	ENSG00000185651.14	22	0.00200267	0.0400534	20	0.0571892	No	No
Brain-Cortex	201	YDJC	ENSG00000161179.13	22	0.000177069	0.00336431	19	0.0204043	Yes	No
Brain-Cortex	201	CCDC116	ENSG00000161180.10	22	0.000510893	0.00970696	19	0.0285695	Yes	No
Brain-Cortex	201	KB-1440D3.14	ENSG00000273342.1	22	0.00116388	0.0221137	19	0.0407736	Yes	No
Brain-Cortex	201	SDF2L1	ENSG00000128228.4	22	0.00045792	0.00870047	19	0.0274565	Yes	No
Brain-Cortex	201	PPIL2	ENSG00000100023.18	22	0.00248599	0.0497197	20	0.0658838	No	No
Brain-Cortex	201	YPEL1	ENSG00000100027.14	22	0.00149267	0.0298535	20	0.0480316	Yes	No
Brain-Cortex	201	MAPK1	ENSG00000100030.14	22	0.00148708	0.0327159	22	0.0506028	No	No
Brain-Cortex	201	PPM1F	ENSG00000100034.13	22	0.000557501	0.0117075	21	0.0305267	Yes	No
Brain-Cortex	201	TOP3B	ENSG00000100038.19	22	0.000182965	0.00384227	21	0.021094	Yes	No
Brain-Cortex	201	CH17-264L24.1	ENSG00000279278.1	22	8.81726e-05	0.00185163	21	0.0168162	Yes	No
Brain-Cortex	201	LL22NC03-2H8.5	ENSG00000274422.1	22	0.00241196	0.0530631	22	0.0689255	No	No
Brain-Cortex	201	LL22NC03-2H8.4	ENSG00000234630.1	22	0.000252051	0.00554511	22	0.0234932	Yes	No
Brain-Cortex	201	IGLV5-52	ENSG00000211643.2	22	0.000764418	0.0168172	22	0.0357349	Yes	No
Brain-Cortex	201	IGLV1-51	ENSG00000211644.3	22	0.000216898	0.00477175	22	0.0224114	Yes	No
Brain-Cortex	201	ZNF280B	ENSG00000275004.3	22	0.000283756	0.00709391	25	0.0253797	Yes	No
Brain-Cortex	201	IGLV2-14	ENSG00000211666.2	22	0.00501225	0.130318	26	0.139701	No	No
Brain-Cortex	201	IGLC1	ENSG00000211675.2	22	0.00146434	0.0410016	28	0.0579908	No	No
Brain-Cortex	201	IGLC2	ENSG00000211677.2	22	0.00147602	0.0413287	28	0.0583045	No	No
Brain-Cortex	201	IGLC3	ENSG00000211679.2	22	0.00131815	0.0369083	28	0.054439	No	No
Brain-Cortex	201	RSPH14	ENSG00000100218.11	22	0.00180006	0.0504018	28	0.0665253	No	No
Brain-Cortex	201	GNAZ	ENSG00000128266.8	22	0.000515877	0.0144446	28	0.0333893	Yes	No
Brain-Cortex	201	RAB36	ENSG00000100228.12	22	0.00168087	0.0437026	26	0.060382	No	No
Brain-Cortex	201	BCR	ENSG00000186716.20	22	1.22465e-05	0.000330657	27	0.0104653	Yes	No
Brain-Cortex	201	LINC01659	ENSG00000234928.1	22	0.000420471	0.00925037	22	0.0280517	Yes	No
Brain-Cortex	201	LINC01658	ENSG00000178248.11	22	0.0071008	0.156218	22	0.16401	No	No
Brain-Cortex	201	KB-208E9.1	ENSG00000272733.1	22	0.00113739	0.0238852	21	0.042436	Yes	No
Brain-Cortex	201	DRICH1	ENSG00000189269.12	22	0.00299746	0.0629467	21	0.0779508	No	No
Brain-Cortex	201	RGL4	ENSG00000159496.14	22	0.000743438	0.0148688	20	0.0338603	Yes	No
Brain-Cortex	201	ZNF70	ENSG00000187792.4	22	0.000285726	0.00571452	20	0.0237592	Yes	No
Brain-Cortex	201	VPREB3	ENSG00000128218.7	22	0.000373709	0.00747418	20	0.0258083	Yes	No
Brain-Cortex	201	CHCHD10	ENSG00000250479.8	22	0.00051146	0.00971773	19	0.0285718	Yes	No
Brain-Cortex	201	MMP11	ENSG00000099953.9	22	0.00305804	0.0611607	20	0.0763007	No	No
Brain-Cortex	201	SMARCB1	ENSG00000099956.18	22	0.00182919	0.0365839	20	0.0541504	No	No
Brain-Cortex	201	DERL3	ENSG00000099958.14	22	0.000734533	0.0146907	20	0.0337027	Yes	No
Brain-Cortex	201	SLC2A11	ENSG00000133460.19	22	0.00118049	0.0236099	20	0.0421557	Yes	No
Brain-Cortex	201	MIF	ENSG00000240972.1	22	1.2559e-05	0.000251179	20	0.00992426	Yes	Yes
Brain-Cortex	201	AP000350.5	ENSG00000273295.1	22	0.000125388	0.00250777	20	0.0184193	Yes	No
Brain-Cortex	201	GSTT2B	ENSG00000133433.10	22	0.000183903	0.00367807	20	0.0208729	Yes	No
Brain-Cortex	201	DDTL	ENSG00000099974.7	22	0.0010647	0.021294	20	0.0399801	Yes	No
Brain-Cortex	201	KB-226F1.2	ENSG00000272787.1	22	0.000560447	0.0112089	20	0.0300499	Yes	No
Brain-Cortex	201	DDT	ENSG00000099977.13	22	0.00477267	0.0954535	20	0.107862	No	No
Brain-Cortex	201	CABIN1	ENSG00000099991.17	22	3.48844e-06	7.32572e-05	21	0.00778954	Yes	Yes
Brain-Cortex	201	SUSD2	ENSG00000099994.10	22	0.001508	0.03016	20	0.0482881	Yes	No
Brain-Cortex	201	GGT5	ENSG00000099998.17	22	0.00216494	0.0454637	21	0.0619864	No	No
Brain-Cortex	201	SPECC1L	ENSG00000100014.19	22	0.000780529	0.0179522	23	0.0368398	Yes	No
Brain-Cortex	201	ADORA2A	ENSG00000128271.21	22	0.00565436	0.118742	21	0.128913	No	No
Brain-Cortex	201	UPB1	ENSG00000100024.14	22	0.0013792	0.027584	20	0.0460888	Yes	No
Brain-Cortex	201	GUCD1	ENSG00000138867.16	22	0.000803738	0.0160748	20	0.0349569	Yes	No
Brain-Cortex	201	SNRPD3	ENSG00000100028.11	22	0.000355683	0.00711365	20	0.0253907	Yes	No
Brain-Cortex	201	LRRC75B	ENSG00000178026.12	22	0.000303264	0.00606528	20	0.0242175	Yes	No
Brain-Cortex	201	GGT1	ENSG00000100031.18	22	6.00891e-05	0.00114169	19	0.014619	Yes	No
Brain-Cortex	201	SGSM1	ENSG00000167037.18	22	0.00101315	0.0202629	20	0.0390258	Yes	No
Brain-Cortex	201	KIAA1671	ENSG00000197077.13	22	0.000185178	0.00351838	19	0.0206541	Yes	No
Brain-Cortex	201	CRYBB3	ENSG00000100053.9	22	0.000283015	0.00509427	18	0.0229481	Yes	No
Brain-Cortex	201	CTA-221G9.7	ENSG00000236641.1	22	0.000152629	0.00274733	18	0.0190554	Yes	No
Brain-Cortex	201	CRYBB2	ENSG00000244752.2	22	0.00119067	0.021432	18	0.0401043	Yes	No
Brain-Cortex	201	LRP5L	ENSG00000100068.11	22	0.000227528	0.00455055	20	0.0220815	Yes	No
Brain-Cortex	201	CTA-246H3.12	ENSG00000272942.1	22	0.00771403	0.154281	20	0.162224	No	No
Brain-Cortex	201	CTA-390C10.9	ENSG00000272798.1	22	0.00701186	0.140237	20	0.14896	No	No
Brain-Cortex	201	GRK3	ENSG00000100077.14	22	0.0022712	0.0499665	22	0.0661139	No	No
Brain-Cortex	201	MYO18B	ENSG00000133454.15	22	0.000566655	0.0141664	25	0.0330777	Yes	No
Brain-Cortex	201	SEZ6L	ENSG00000100095.18	22	0.000220176	0.00550439	25	0.0234873	Yes	No
Brain-Cortex	201	ASPHD2	ENSG00000128203.6	22	6.08386e-05	0.00133845	22	0.0154052	Yes	No
Brain-Cortex	201	HPS4	ENSG00000100099.20	22	0.00206843	0.0455054	22	0.0620155	No	No
Brain-Cortex	201	SRRD	ENSG00000100104.13	22	0.0008937	0.0196614	22	0.0384544	Yes	No
Brain-Cortex	201	TFIP11	ENSG00000100109.16	22	0.000768448	0.0176743	23	0.0365411	Yes	No
Brain-Cortex	201	TPST2	ENSG00000128294.15	22	0.000427485	0.00983215	23	0.0286775	Yes	No
Brain-Cortex	201	CRYBB1	ENSG00000100122.5	22	0.000241046	0.00554406	23	0.0234932	Yes	No
Brain-Cortex	201	CRYBA4	ENSG00000196431.3	22	6.42449e-05	0.00154188	24	0.0158335	Yes	No
Brain-Cortex	201	MIAT	ENSG00000225783.6	22	0.000120319	0.00288766	24	0.0193995	Yes	No
Brain-Cortex	201	CTA-373H7.7	ENSG00000206028.1	22	0.000621415	0.014914	24	0.0339002	Yes	No
Brain-Cortex	201	MIATNB	ENSG00000244625.5	22	7.78499e-05	0.00194625	25	0.017038	Yes	No
Brain-Cortex	201	LINC01422	ENSG00000223704.1	22	0.000708195	0.0169967	24	0.0359367	Yes	No
Brain-Cortex	201	LINC01422	ENSG00000235271.5	22	0.000258217	0.005939	23	0.0240249	Yes	No
Brain-Cortex	201	CTA-929C8.8	ENSG00000230051.1	22	0.000747537	0.0156983	21	0.034599	Yes	No
Brain-Cortex	201	MN1	ENSG00000169184.5	22	0.00117539	0.0223324	19	0.0409373	Yes	No
Brain-Cortex	201	PITPNB	ENSG00000180957.17	22	0.000211626	0.00380926	18	0.0210159	Yes	No
Brain-Cortex	201	TTC28	ENSG00000100154.14	22	0.000468492	0.0103068	22	0.0291069	Yes	No
Brain-Cortex	201	CHEK2	ENSG00000183765.20	22	0.0138188	0.179645	13	0.18641	No	No
Brain-Cortex	201	HSCB	ENSG00000100209.9	22	0.00536238	0.0643485	12	0.079221	No	No
Brain-Cortex	201	CCDC117	ENSG00000159873.9	22	0.00129729	0.0155674	12	0.0344795	Yes	No
Brain-Cortex	201	XBP1	ENSG00000100219.16	22	0.00645296	0.0774355	12	0.0910341	No	No
Brain-Cortex	201	ZNRF3	ENSG00000183579.15	22	0.000171313	0.00222706	13	0.0177681	Yes	No
Brain-Cortex	201	C22orf31	ENSG00000100249.4	22	0.000769708	0.0092365	12	0.0280517	Yes	No
Brain-Cortex	201	KREMEN1	ENSG00000183762.12	22	0.000216864	0.00281923	13	0.0192288	Yes	No
Brain-Cortex	201	EMID1	ENSG00000186998.15	22	0.00221855	0.0288411	13	0.0471738	Yes	No
Brain-Cortex	201	RHBDD3	ENSG00000100263.13	22	0.0225821	0.293567	13	0.296666	No	No
Brain-Cortex	201	EWSR1	ENSG00000182944.17	22	0.00527521	0.0685777	13	0.0830662	No	No
Brain-Cortex	201	GAS2L1	ENSG00000185340.15	22	0.0029683	0.0385879	13	0.0558909	No	No
Brain-Cortex	201	RASL10A	ENSG00000100276.9	22	0.011548	0.150124	13	0.158304	No	No
Brain-Cortex	201	AP1B1	ENSG00000100280.16	22	8.88726e-05	0.00124422	14	0.0149021	Yes	No
Brain-Cortex	201	NEFH	ENSG00000100285.9	22	0.00358023	0.0501232	14	0.0662765	No	No
Brain-Cortex	201	THOC5	ENSG00000100296.13	22	0.000741838	0.0103857	14	0.0291866	Yes	No
Brain-Cortex	201	NIPSNAP1	ENSG00000184117.11	22	0.00699385	0.097914	14	0.110125	No	No
Brain-Cortex	201	NF2	ENSG00000186575.17	22	0.00294802	0.0471683	16	0.0635385	No	No
Brain-Cortex	201	CABP7	ENSG00000100314.3	22	0.00133603	0.0200404	15	0.0387933	Yes	No
Brain-Cortex	201	ZMAT5	ENSG00000100319.12	22	0.00842317	0.134771	16	0.143805	No	No
Brain-Cortex	201	UQCR10	ENSG00000184076.13	22	0.000973281	0.0145992	15	0.0335855	Yes	No
Brain-Cortex	201	ASCC2	ENSG00000100325.14	22	0.0010824	0.0173184	16	0.0362318	Yes	No
Brain-Cortex	201	MTMR3	ENSG00000100330.15	22	0.000248447	0.00397515	16	0.0213147	Yes	No
Brain-Cortex	201	HORMAD2	ENSG00000176635.17	22	0.00387485	0.0658724	17	0.0806037	No	No
Brain-Cortex	201	LIF	ENSG00000128342.4	22	0.000609571	0.00975313	16	0.0285945	Yes	No
Brain-Cortex	201	OSM	ENSG00000099985.3	22	0.00205247	0.0328396	16	0.050748	No	No
Brain-Cortex	201	GATSL3	ENSG00000239282.7	22	0.000469735	0.00751576	16	0.0258511	Yes	No
Brain-Cortex	201	TBC1D10A	ENSG00000099992.15	22	4.70942e-05	0.000753507	16	0.0132127	Yes	No
Brain-Cortex	201	SF3A1	ENSG00000099995.18	22	0.00354101	0.0566562	16	0.0721929	No	No
Brain-Cortex	201	CCDC157	ENSG00000187860.10	22	0.0058743	0.0939888	16	0.106477	No	No
Brain-Cortex	201	RNF215	ENSG00000099999.14	22	0.00778299	0.124528	16	0.134341	No	No
Brain-Cortex	201	SEC14L2	ENSG00000100003.17	22	0.00200822	0.0321316	16	0.05006	No	No
Brain-Cortex	201	MTFP1	ENSG00000242114.5	22	0.00333617	0.0533787	16	0.0692322	No	No
Brain-Cortex	201	RP4-539M6.22	ENSG00000273428.3	22	0.000409951	0.00614927	15	0.0243256	Yes	No
Brain-Cortex	201	SEC14L4	ENSG00000133488.14	22	0.000115901	0.00173852	15	0.0164451	Yes	No
Brain-Cortex	201	SEC14L6	ENSG00000214491.8	22	0.00132894	0.0199341	15	0.0387309	Yes	No
Brain-Cortex	201	GAL3ST1	ENSG00000128242.12	22	4.03914e-05	0.000605871	15	0.0123513	Yes	No
Brain-Cortex	201	PES1	ENSG00000100029.17	22	0.00449991	0.0674986	15	0.0821053	No	No
Brain-Cortex	201	TCN2	ENSG00000185339.8	22	0.0027635	0.0414525	15	0.0584161	No	No
Brain-Cortex	201	SLC35E4	ENSG00000100036.12	22	0.00164131	0.0246196	15	0.0431428	Yes	No
Brain-Cortex	201	DUSP18	ENSG00000167065.13	22	0.0015936	0.0239039	15	0.042457	Yes	No
Brain-Cortex	201	OSBP2	ENSG00000184792.15	22	0.000486475	0.0077836	16	0.0262357	Yes	No
Brain-Cortex	201	MORC2	ENSG00000133422.12	22	0.00302208	0.0453311	15	0.0618596	No	No
Brain-Cortex	201	SMTN	ENSG00000183963.18	22	0.000715119	0.0107268	15	0.0295024	Yes	No
Brain-Cortex	201	SELENOM	ENSG00000198832.10	22	0.00322184	0.0483277	15	0.0646005	No	No
Brain-Cortex	201	INPP5J	ENSG00000185133.13	22	0.00897456	0.134618	15	0.143651	No	No
Brain-Cortex	201	PLA2G3	ENSG00000100078.3	22	0.000911278	0.0136692	15	0.0326094	Yes	No
Brain-Cortex	201	RNF185	ENSG00000138942.15	22	0.000195121	0.00312193	16	0.0199222	Yes	No
Brain-Cortex	201	LIMK2	ENSG00000182541.17	22	0.00374142	0.0598627	16	0.0751438	No	No
Brain-Cortex	201	PIK3IP1	ENSG00000100100.12	22	0.00027573	0.00441168	16	0.0219403	Yes	No
Brain-Cortex	201	PATZ1	ENSG00000100105.17	22	0.00600311	0.102053	17	0.113885	No	No
Brain-Cortex	201	LINC01521	ENSG00000213888.3	22	7.91082e-05	0.00134484	17	0.0154126	Yes	No
Brain-Cortex	201	DRG1	ENSG00000185721.12	22	0.00127271	0.0229088	18	0.0414585	Yes	No
Brain-Cortex	201	EIF4ENIF1	ENSG00000184708.17	22	0.00068106	0.0129401	19	0.0318866	Yes	No
Brain-Cortex	201	SFI1	ENSG00000198089.15	22	0.00020544	0.00410881	20	0.021517	Yes	No
Brain-Cortex	201	PISD	ENSG00000241878.11	22	0.000411997	0.00782795	19	0.0262741	Yes	No
Brain-Cortex	201	PRR14L	ENSG00000183530.13	22	0.000221573	0.00420989	19	0.0216825	Yes	No
Brain-Cortex	201	DEPDC5	ENSG00000100150.16	22	9.30885e-05	0.00195486	21	0.0170668	Yes	No
Brain-Cortex	201	YWHAH	ENSG00000128245.14	22	0.00103539	0.0196725	19	0.0384679	Yes	No
Brain-Cortex	201	SLC5A1	ENSG00000100170.9	22	0.00381941	0.0763883	20	0.0900577	No	No
Brain-Cortex	201	RFPL2	ENSG00000128253.13	22	0.00471173	0.0942346	20	0.106722	No	No
Brain-Cortex	201	SLC5A4	ENSG00000100191.5	22	0.000153017	0.00321336	21	0.0201126	Yes	No
Brain-Cortex	201	RP1-90G24.6	ENSG00000224050.1	22	0.000191839	0.00383678	20	0.0210793	Yes	No
Brain-Cortex	201	RP1-90G24.11	ENSG00000273325.1	22	0.00382582	0.0765164	20	0.090168	No	No
Brain-Cortex	201	RFPL3S	ENSG00000205853.10	22	0.00220605	0.0463271	21	0.0627952	No	No
Brain-Cortex	201	RP1-149A16.17	ENSG00000241954.1	22	0.00117048	0.0245802	21	0.043122	Yes	No
Brain-Cortex	201	RTCB	ENSG00000100220.11	22	0.00122522	0.0257297	21	0.0442432	Yes	No
Brain-Cortex	201	FBXO7	ENSG00000100225.17	22	0.000820901	0.0172389	21	0.0361522	Yes	No
Brain-Cortex	201	SYN3	ENSG00000185666.14	22	4.05863e-05	0.00109583	27	0.0145757	Yes	No
Brain-Cortex	201	TIMP3	ENSG00000100234.11	22	0.000112787	0.00259411	23	0.0186492	Yes	No
Brain-Cortex	201	LARGE1	ENSG00000133424.20	22	0.000439691	0.0140701	32	0.0330423	Yes	No
Brain-Cortex	201	LL22NC03-13G6.2	ENSG00000224404.1	22	0.00100356	0.0220783	22	0.040747	Yes	No
Brain-Cortex	201	RP1-288L1.5	ENSG00000234891.1	22	0.000959932	0.0220784	23	0.040747	Yes	No
Brain-Cortex	201	HMGXB4	ENSG00000100281.13	22	0.000177317	0.00372366	21	0.0209005	Yes	No
Brain-Cortex	201	TOM1	ENSG00000100284.20	22	0.000200643	0.00441415	22	0.0219403	Yes	No
Brain-Cortex	201	HMOX1	ENSG00000100292.16	22	0.000297046	0.00623798	21	0.0244151	Yes	No
Brain-Cortex	201	MCM5	ENSG00000100297.15	22	0.00150895	0.0316879	21	0.0497076	Yes	No
Brain-Cortex	201	RP4-569D19.8	ENSG00000273044.1	22	0.00314863	0.0629726	20	0.077955	No	No
Brain-Cortex	201	RASD2	ENSG00000100302.6	22	0.00278378	0.0556756	20	0.071351	No	No
Brain-Cortex	201	MB	ENSG00000198125.12	22	0.0002344	0.00468799	20	0.0222558	Yes	No
Brain-Cortex	201	APOL6	ENSG00000221963.5	22	0.0021477	0.042954	20	0.0597131	No	No
Brain-Cortex	201	APOL5	ENSG00000128313.2	22	0.00307947	0.0615895	20	0.0766787	No	No
Brain-Cortex	201	RBFOX2	ENSG00000100320.22	22	0.00167424	0.0385075	23	0.0558124	No	No
Brain-Cortex	201	APOL3	ENSG00000128284.19	22	0.000977457	0.0195491	20	0.0383333	Yes	No
Brain-Cortex	201	APOL4	ENSG00000100336.17	22	0.00152881	0.0290474	19	0.0473736	Yes	No
Brain-Cortex	201	APOL2	ENSG00000128335.13	22	0.00297466	0.0565186	19	0.072093	No	No
Brain-Cortex	201	APOL1	ENSG00000100342.20	22	0.00235373	0.0447209	19	0.0613057	No	No
Brain-Cortex	201	MYH9	ENSG00000100345.20	22	0.00012701	0.00266721	21	0.0188687	Yes	No
Brain-Cortex	201	TXN2	ENSG00000100348.9	22	0.000307988	0.00615977	20	0.0243303	Yes	No
Brain-Cortex	201	FOXRED2	ENSG00000100350.14	22	0.00228309	0.0456617	20	0.0621452	No	No
Brain-Cortex	201	EIF3D	ENSG00000100353.17	22	0.000430643	0.00861286	20	0.0273047	Yes	No
Brain-Cortex	201	CACNG2	ENSG00000166862.6	22	7.83036e-07	1.64437e-05	21	0.00483872	Yes	Yes
Brain-Cortex	201	IFT27	ENSG00000100360.14	22	0.000735389	0.0139724	19	0.0329475	Yes	No
Brain-Cortex	201	PVALB	ENSG00000100362.12	22	0.000853894	0.016224	19	0.0350657	Yes	No
Brain-Cortex	201	NCF4	ENSG00000100365.14	22	0.00349989	0.0699978	20	0.0843173	No	No
Brain-Cortex	201	CSF2RB	ENSG00000100368.13	22	0.00118437	0.0236873	20	0.0422363	Yes	No
Brain-Cortex	201	TST	ENSG00000128311.13	22	0.00186903	0.0355116	19	0.0531222	No	No
Brain-Cortex	201	MPST	ENSG00000128309.16	22	0.00119374	0.022681	19	0.0412298	Yes	No
Brain-Cortex	201	KCTD17	ENSG00000100379.17	22	0.00342427	0.0650611	19	0.07987	No	No
Brain-Cortex	201	TMPRSS6	ENSG00000187045.16	22	0.000541415	0.0108283	20	0.0295845	Yes	No
Brain-Cortex	201	IL2RB	ENSG00000100385.13	22	0.00209392	0.0418785	20	0.0587719	No	No
Brain-Cortex	201	C1QTNF6	ENSG00000133466.13	22	0.000546253	0.0109251	20	0.0296804	Yes	No
Brain-Cortex	201	SSTR3	ENSG00000278195.1	22	0.00554742	0.105401	19	0.116843	No	No
Brain-Cortex	201	RAC2	ENSG00000128340.14	22	0.00349252	0.0663578	19	0.0810646	No	No
Brain-Cortex	201	CYTH4	ENSG00000100055.20	22	5.7801e-05	0.00109822	19	0.0145836	Yes	No
Brain-Cortex	201	ELFN2	ENSG00000243902.6	22	0.000581039	0.0110397	19	0.0297928	Yes	No
Brain-Cortex	201	ELFN2	ENSG00000166897.14	22	0.00599341	0.113875	19	0.124524	No	No
Brain-Cortex	201	MFNG	ENSG00000100060.17	22	0.000381061	0.0068591	18	0.0251546	Yes	No
Brain-Cortex	201	CARD10	ENSG00000100065.14	22	0.000167844	0.00302118	18	0.0197267	Yes	No
Brain-Cortex	201	CDC42EP1	ENSG00000128283.6	22	0.000371398	0.00631376	17	0.0244553	Yes	No
Brain-Cortex	201	GGA1	ENSG00000100083.18	22	0.00227563	0.0386858	17	0.0559529	No	No
Brain-Cortex	201	SH3BP1	ENSG00000100092.20	22	0.000628914	0.0106915	17	0.0294723	Yes	No
Brain-Cortex	201	PDXP	ENSG00000241360.1	22	0.000809093	0.0137546	17	0.0326843	Yes	No
Brain-Cortex	201	LGALS1	ENSG00000100097.11	22	0.00157628	0.0267967	17	0.0453178	Yes	No
Brain-Cortex	201	NOL12	ENSG00000273899.4	22	0.0129661	0.220424	17	0.225466	No	No
Brain-Cortex	201	TRIOBP	ENSG00000100106.19	22	0.00398257	0.0716863	18	0.085848	No	No
Brain-Cortex	201	H1F0	ENSG00000189060.5	22	0.00010816	0.00183873	17	0.016764	Yes	No
Brain-Cortex	201	GCAT	ENSG00000100116.16	22	0.000127719	0.00217122	17	0.0176313	Yes	No
Brain-Cortex	201	GALR3	ENSG00000128310.2	22	0.00467189	0.0794221	17	0.0928714	No	No
Brain-Cortex	201	ANKRD54	ENSG00000100124.14	22	0.00255813	0.0434881	17	0.0601539	No	No
Brain-Cortex	201	EIF3L	ENSG00000100129.17	22	0.000105458	0.00179278	17	0.0166353	Yes	No
Brain-Cortex	201	MICALL1	ENSG00000100139.13	22	0.000592918	0.0100796	17	0.0288853	Yes	No
Brain-Cortex	201	C22orf23	ENSG00000128346.10	22	0.000437731	0.00744142	17	0.0257856	Yes	No
Brain-Cortex	201	POLR2F	ENSG00000100142.14	22	0.00119369	0.019099	16	0.0378606	Yes	No
Brain-Cortex	201	RP5-1039K5.18	ENSG00000273214.1	22	0.000385168	0.00616269	16	0.0243303	Yes	No
Brain-Cortex	201	PICK1	ENSG00000100151.15	22	0.000605095	0.00968152	16	0.0285543	Yes	No
Brain-Cortex	201	SLC16A8	ENSG00000100156.10	22	0.00218072	0.0348914	16	0.0525469	No	No
Brain-Cortex	201	BAIAP2L2	ENSG00000128298.16	22	0.00130045	0.0221076	17	0.0407668	Yes	No
Brain-Cortex	201	CTA-228A9.3	ENSG00000272720.1	22	0.00454118	0.0726589	16	0.0867118	No	No
Brain-Cortex	201	PLA2G6	ENSG00000184381.18	22	0.00108423	0.0184319	17	0.0372509	Yes	No
Brain-Cortex	201	MAFF	ENSG00000185022.11	22	0.0020112	0.0341905	17	0.0519317	No	No
Brain-Cortex	201	TMEM184B	ENSG00000198792.12	22	0.000224614	0.00381844	17	0.0210348	Yes	No
Brain-Cortex	201	CSNK1E	ENSG00000213923.11	22	2.71428e-05	0.000434285	16	0.0112701	Yes	No
Brain-Cortex	201	KCNJ4	ENSG00000168135.4	22	0.000662928	0.0106069	16	0.0294063	Yes	No
Brain-Cortex	201	KDELR3	ENSG00000100196.10	22	0.00153943	0.0246309	16	0.0431428	Yes	No
Brain-Cortex	201	DDX17	ENSG00000100201.20	22	6.0998e-05	0.000975968	16	0.0142055	Yes	No
Brain-Cortex	201	DMC1	ENSG00000100206.9	22	0.00349872	0.0559795	16	0.0716153	No	No
Brain-Cortex	201	FAM227A	ENSG00000184949.15	22	0.000536689	0.00858702	16	0.0272653	Yes	No
Brain-Cortex	201	CBY1	ENSG00000100211.10	22	0.00777143	0.124343	16	0.134197	No	No
Brain-Cortex	201	TOMM22	ENSG00000100216.5	22	0.00504235	0.0806775	16	0.0940354	No	No
Brain-Cortex	201	JOSD1	ENSG00000100221.10	22	0.00524331	0.0838929	16	0.0970584	No	No
Brain-Cortex	201	GTPBP1	ENSG00000100226.15	22	0.00160951	0.0257522	16	0.0442611	Yes	No
Brain-Cortex	201	SUN2	ENSG00000100242.15	22	0.00208362	0.0312543	15	0.0493107	Yes	No
Brain-Cortex	201	DNAL4	ENSG00000100246.12	22	0.00172937	0.0259405	15	0.0444482	Yes	No
Brain-Cortex	201	NPTXR	ENSG00000221890.3	22	0.00260755	0.0391133	15	0.056313	No	No
Brain-Cortex	201	CBX6	ENSG00000183741.11	22	0.000315961	0.00473941	15	0.0223457	Yes	No
Brain-Cortex	201	CTA-150C2.13	ENSG00000235209.1	22	0.00138034	0.0207051	15	0.0394454	Yes	No
Brain-Cortex	201	APOBEC3A	ENSG00000128383.12	22	0.00188146	0.0282219	15	0.0466846	Yes	No
Brain-Cortex	201	APOBEC3B	ENSG00000179750.15	22	0.0152703	0.229054	15	0.233797	No	No
Brain-Cortex	201	APOBEC3C	ENSG00000244509.3	22	3.05504e-06	4.58255e-05	15	0.00707977	Yes	Yes
Brain-Cortex	201	APOBEC3D	ENSG00000243811.8	22	0.00217034	0.0325552	15	0.0504577	No	No
Brain-Cortex	201	APOBEC3F	ENSG00000128394.16	22	0.000828422	0.0124263	15	0.0313859	Yes	No
Brain-Cortex	201	APOBEC3G	ENSG00000239713.8	22	0.00223781	0.0335672	15	0.051369	No	No
Brain-Cortex	201	APOBEC3H	ENSG00000100298.15	22	0.00202683	0.0304024	15	0.0485334	Yes	No
Brain-Cortex	201	CBX7	ENSG00000100307.12	22	4.03167e-06	6.0475e-05	15	0.00725494	Yes	Yes
Brain-Cortex	201	PDGFB	ENSG00000100311.16	22	0.000765192	0.0114779	15	0.0303064	Yes	No
Brain-Cortex	201	RPL3	ENSG00000100316.15	22	8.37404e-05	0.00117237	14	0.0147364	Yes	No
Brain-Cortex	201	SYNGR1	ENSG00000100321.14	22	0.00138382	0.0193735	14	0.0381272	Yes	No
Brain-Cortex	201	TAB1	ENSG00000100324.13	22	0.000173263	0.00242568	14	0.018249	Yes	No
Brain-Cortex	201	MGAT3	ENSG00000128268.11	22	0.0019689	0.0275646	14	0.046087	Yes	No
Brain-Cortex	201	MIEF1	ENSG00000100335.13	22	0.00201459	0.0282043	14	0.0466707	Yes	No
Brain-Cortex	201	ATF4	ENSG00000128272.14	22	0.00248849	0.0348389	14	0.0525153	No	No
Brain-Cortex	201	RPS19BP1	ENSG00000187051.8	22	0.000567018	0.00793825	14	0.0264594	Yes	No
Brain-Cortex	201	CACNA1I	ENSG00000100346.17	22	0.0100926	0.151388	15	0.159517	No	No
Brain-Cortex	201	GRAP2	ENSG00000100351.16	22	0.00174613	0.0244458	14	0.042981	Yes	No
Brain-Cortex	201	TNRC6B	ENSG00000100354.20	22	0.000611813	0.0091772	15	0.0279783	Yes	No
Brain-Cortex	201	ADSL	ENSG00000239900.12	22	0.0045199	0.0497189	11	0.0658838	No	No
Brain-Cortex	201	SGSM3	ENSG00000100359.20	22	0.00257918	0.028371	11	0.0468342	Yes	No
Brain-Cortex	201	MKL1	ENSG00000196588.14	22	0.0203422	0.244107	12	0.248178	No	No
Brain-Cortex	201	MCHR1	ENSG00000128285.4	22	0.00306643	0.0306643	10	0.0487711	Yes	No
Brain-Cortex	201	SLC25A17	ENSG00000100372.14	22	0.00163877	0.0180264	11	0.0368899	Yes	No
Brain-Cortex	201	ST13	ENSG00000100380.13	22	0.0215975	0.237572	11	0.242032	No	No
Brain-Cortex	201	XPNPEP3	ENSG00000196236.12	22	0.00119431	0.0131375	11	0.0320609	Yes	No
Brain-Cortex	201	DNAJB7	ENSG00000172404.4	22	0.00020629	0.00226919	11	0.0178849	Yes	No
Brain-Cortex	201	RBX1	ENSG00000100387.8	22	0.00424601	0.0509521	12	0.066949	No	No
Brain-Cortex	201	EP300	ENSG00000100393.12	22	4.80436e-05	0.000624567	13	0.0125044	Yes	No
Brain-Cortex	201	L3MBTL2	ENSG00000100395.14	22	0.00485006	0.0582008	12	0.0736378	No	No
Brain-Cortex	201	CHADL	ENSG00000100399.15	22	0.00129688	0.0155625	12	0.0344788	Yes	No
Brain-Cortex	201	RANGAP1	ENSG00000100401.19	22	0.00237538	0.0285046	12	0.0469411	Yes	No
Brain-Cortex	201	ZC3H7B	ENSG00000100403.11	22	0.00103815	0.0134959	13	0.0324505	Yes	No
Brain-Cortex	201	TEF	ENSG00000167074.14	22	0.0103934	0.135114	13	0.144122	No	No
Brain-Cortex	201	CTA-223H9.9	ENSG00000273424.1	22	0.00331206	0.0430568	13	0.059806	No	No
Brain-Cortex	201	TOB2	ENSG00000183864.4	22	0.00546613	0.0710597	13	0.0852834	No	No
Brain-Cortex	201	PHF5A	ENSG00000100410.7	22	0.0124655	0.162051	13	0.16958	No	No
Brain-Cortex	201	ACO2	ENSG00000100412.15	22	7.96247e-05	0.00111475	14	0.014619	Yes	No
Brain-Cortex	201	POLR3H	ENSG00000100413.16	22	0.00152786	0.0198622	13	0.0386652	Yes	No
Brain-Cortex	201	CSDC2	ENSG00000172346.14	22	0.00167128	0.023398	14	0.0419134	Yes	No
Brain-Cortex	201	PMM1	ENSG00000100417.11	22	0.00250262	0.0350367	14	0.052702	No	No
Brain-Cortex	201	DESI1	ENSG00000100418.7	22	0.000462187	0.00647061	14	0.0246848	Yes	No
Brain-Cortex	201	XRCC6	ENSG00000196419.12	22	0.00386539	0.0541155	14	0.0698854	No	No
Brain-Cortex	201	SNU13	ENSG00000100138.13	22	0.00141497	0.0198096	14	0.0386121	Yes	No
Brain-Cortex	201	C22orf46	ENSG00000184208.10	22	0.00308322	0.0431651	14	0.0598927	No	No
Brain-Cortex	201	MEI1	ENSG00000167077.12	22	0.00308353	0.0493365	16	0.0655991	No	No
Brain-Cortex	201	CCDC134	ENSG00000100147.13	22	0.00653603	0.0980405	15	0.110241	No	No
Brain-Cortex	201	SREBF2	ENSG00000198911.11	22	0.00166964	0.0250445	15	0.0435274	Yes	No
Brain-Cortex	201	SHISA8	ENSG00000234965.2	22	0.00186239	0.0279359	15	0.0464113	Yes	No
Brain-Cortex	201	TNFRSF13C	ENSG00000159958.6	22	0.00107403	0.0171845	16	0.0361036	Yes	No
Brain-Cortex	201	CENPM	ENSG00000100162.14	22	0.0014899	0.0238385	16	0.0423967	Yes	No
Brain-Cortex	201	SEPT3	ENSG00000100167.19	22	0.000952983	0.0152477	16	0.0342293	Yes	No
Brain-Cortex	201	WBP2NL	ENSG00000183066.14	22	0.00482319	0.0819943	17	0.095289	No	No
Brain-Cortex	201	NAGA	ENSG00000198951.11	22	0.000637725	0.0102036	16	0.029014	Yes	No
Brain-Cortex	201	FAM109B	ENSG00000177096.8	22	0.000361013	0.00577622	16	0.0238485	Yes	No
Brain-Cortex	201	SMDT1	ENSG00000183172.8	22	0.00163099	0.0260958	16	0.0446209	Yes	No
Brain-Cortex	201	NDUFA6	ENSG00000184983.9	22	0.000452938	0.00769995	17	0.0260931	Yes	No
Brain-Cortex	201	CYP2D6	ENSG00000100197.20	22	2.2101e-05	0.000375718	17	0.0107511	Yes	No
Brain-Cortex	201	RP4-669P10.16	ENSG00000232710.1	22	0.000743984	0.0126477	17	0.0316609	Yes	No
Brain-Cortex	201	RP4-669P10.20	ENSG00000281538.1	22	0.0150915	0.256555	17	0.260457	No	No
Brain-Cortex	201	TCF20	ENSG00000100207.18	22	0.000609815	0.0115865	19	0.0304121	Yes	No
Brain-Cortex	201	OGFRP1	ENSG00000182057.4	22	0.00368892	0.0664006	18	0.081106	No	No
Brain-Cortex	201	LINC01315	ENSG00000229891.1	22	0.00226105	0.040699	18	0.0577323	No	No
Brain-Cortex	201	NFAM1	ENSG00000235568.6	22	0.000243973	0.0046355	19	0.0221672	Yes	No
Brain-Cortex	201	RRP7A	ENSG00000189306.10	22	0.005807	0.110333	19	0.121311	No	No
Brain-Cortex	201	SERHL2	ENSG00000183569.17	22	0.000797164	0.0151461	19	0.034159	Yes	No
Brain-Cortex	201	POLDIP3	ENSG00000100227.17	22	0.000984477	0.0187051	19	0.0374908	Yes	No
Brain-Cortex	201	CYB5R3	ENSG00000100243.20	22	0.000105979	0.0020136	19	0.0172306	Yes	No
Brain-Cortex	201	A4GALT	ENSG00000128274.15	22	0.00498572	0.0997145	20	0.111733	No	No
Brain-Cortex	201	ARFGAP3	ENSG00000242247.10	22	0.000214331	0.00450094	21	0.0220294	Yes	No
Brain-Cortex	201	PACSIN2	ENSG00000100266.18	22	0.00122298	0.0269057	22	0.0454198	Yes	No
Brain-Cortex	201	TTLL1	ENSG00000100271.16	22	0.000501702	0.0110374	22	0.0297928	Yes	No
Brain-Cortex	201	BIK	ENSG00000100290.2	22	0.000288082	0.00633781	22	0.0244553	Yes	No
Brain-Cortex	201	MCAT	ENSG00000100294.12	22	0.000249632	0.00549189	22	0.0234594	Yes	No
Brain-Cortex	201	TSPO	ENSG00000100300.17	22	0.000421625	0.00927575	22	0.0280914	Yes	No
Brain-Cortex	201	TTLL12	ENSG00000100304.12	22	0.00093314	0.0205291	22	0.0392681	Yes	No
Brain-Cortex	201	SCUBE1	ENSG00000159307.18	22	0.0014739	0.0353735	24	0.0530024	No	No
Brain-Cortex	201	LINC01639	ENSG00000236117.1	22	0.00431374	0.10353	24	0.115188	No	No
Brain-Cortex	201	MPPED1	ENSG00000186732.13	22	0.000652042	0.0163011	25	0.0351568	Yes	No
Brain-Cortex	201	EFCAB6	ENSG00000186976.14	22	0.00231702	0.0648767	28	0.0796863	No	No
Brain-Cortex	201	SULT4A1	ENSG00000130540.13	22	0.000176055	0.00457743	26	0.0221005	Yes	No
Brain-Cortex	201	PNPLA5	ENSG00000100341.11	22	0.000561069	0.0145878	26	0.0335719	Yes	No
Brain-Cortex	201	PNPLA3	ENSG00000100344.10	22	0.00460129	0.119634	26	0.129766	No	No
Brain-Cortex	201	SAMM50	ENSG00000100347.14	22	8.10132e-05	0.00210634	26	0.0174459	Yes	No
Brain-Cortex	201	PARVB	ENSG00000188677.14	22	4.75337e-06	0.000133094	28	0.00839579	Yes	Yes
Brain-Cortex	201	PARVG	ENSG00000138964.16	22	1.78517e-05	0.000464143	26	0.0115738	Yes	No
Brain-Cortex	201	KIAA1644	ENSG00000138944.7	22	6.08816e-05	0.0016438	27	0.0161198	Yes	No
Brain-Cortex	201	LDOC1L	ENSG00000188636.3	22	0.000344072	0.00928994	27	0.0281158	Yes	No
Brain-Cortex	201	PRR5	ENSG00000186654.20	22	0.00524434	0.141597	27	0.150257	No	No
Brain-Cortex	201	ARHGAP8	ENSG00000241484.9	22	0.00151717	0.0409637	27	0.0579587	No	No
Brain-Cortex	201	PHF21B	ENSG00000056487.15	22	0.00158772	0.0444562	28	0.0610635	No	No
Brain-Cortex	201	NUP50-AS1	ENSG00000226328.6	22	8.78843e-05	0.00219711	25	0.0176628	Yes	No
Brain-Cortex	201	CTA-217C2.2	ENSG00000273243.1	22	0.000383926	0.00959816	25	0.0284596	Yes	No
Brain-Cortex	201	NUP50	ENSG00000093000.18	22	0.00199766	0.0499414	25	0.0660911	No	No
Brain-Cortex	201	KIAA0930	ENSG00000100364.18	22	5.11996e-06	0.000127999	25	0.00836725	Yes	Yes
Brain-Cortex	201	CTA-268H5.14	ENSG00000273287.2	22	0.00109947	0.0263873	24	0.0448855	Yes	No
Brain-Cortex	201	UPK3A	ENSG00000100373.9	22	0.00132874	0.0318896	24	0.0498785	Yes	No
Brain-Cortex	201	FAM118A	ENSG00000100376.11	22	0.000170072	0.00408172	24	0.0215145	Yes	No
Brain-Cortex	201	RIBC2	ENSG00000128408.8	22	1.07974e-06	2.48341e-05	23	0.00583425	Yes	Yes
Brain-Cortex	201	FBLN1	ENSG00000077942.18	22	0.0015293	0.0382324	25	0.0555877	No	No
Brain-Cortex	201	ATXN10	ENSG00000130638.16	22	2.52183e-05	0.000655676	26	0.0127672	Yes	No
Brain-Cortex	201	WNT7B	ENSG00000188064.9	22	0.0023289	0.0535648	23	0.0693997	No	No
Brain-Cortex	201	CITF22-92A6.1	ENSG00000273145.1	22	0.000175698	0.00404104	23	0.0214284	Yes	No
Brain-Cortex	201	PRR34	ENSG00000182257.6	22	0.000446313	0.0102652	23	0.029071	Yes	No
Brain-Cortex	201	RP6-109B7.2	ENSG00000231010.1	22	0.000165216	0.00363475	22	0.0208013	Yes	No
Brain-Cortex	201	RP6-109B7.4	ENSG00000235159.1	22	0.000591139	0.013005	22	0.031909	Yes	No
Brain-Cortex	201	MIRLET7BHG	ENSG00000197182.14	22	0.00457874	0.105311	23	0.116765	No	No
Brain-Cortex	201	PPARA	ENSG00000186951.16	22	0.00154531	0.035542	23	0.0531321	No	No
Brain-Cortex	201	CDPF1	ENSG00000205643.10	22	0.00537529	0.118256	22	0.128508	No	No
Brain-Cortex	201	PKDREJ	ENSG00000130943.6	22	0.00194292	0.0427441	22	0.0595271	No	No
Brain-Cortex	201	TTC38	ENSG00000075234.16	22	0.000260219	0.00572481	22	0.0237751	Yes	No
Brain-Cortex	201	GTSE1-AS1	ENSG00000277232.2	22	0.0001632	0.00359039	22	0.0207668	Yes	No
Brain-Cortex	201	GTSE1	ENSG00000075218.18	22	1.52894e-05	0.000336367	22	0.0104653	Yes	No
Brain-Cortex	201	TRMU	ENSG00000100416.12	22	0.000980993	0.0215818	22	0.0402519	Yes	No
Brain-Cortex	201	CELSR1	ENSG00000075275.16	22	0.000178891	0.0041145	23	0.021517	Yes	No
Brain-Cortex	201	GRAMD4	ENSG00000075240.16	22	7.70372e-06	0.000169482	22	0.00883284	Yes	Yes
Brain-Cortex	201	CERK	ENSG00000100422.13	22	0.00391524	0.0861352	22	0.0991458	No	No
Brain-Cortex	201	TBC1D22A	ENSG00000054611.13	22	0.000404497	0.0109214	27	0.0296749	Yes	No
Brain-Cortex	201	CITF22-49D8.1	ENSG00000224715.1	22	0.00171092	0.042773	25	0.0595475	No	No
Brain-Cortex	201	LINC00898	ENSG00000205634.6	22	0.00490204	0.122551	25	0.132545	No	No
Brain-Cortex	201	RP11-191L9.4	ENSG00000224271.5	22	0.000110208	0.00330625	30	0.0203074	Yes	No
Brain-Cortex	201	FAM19A5	ENSG00000219438.8	22	2.92817e-05	0.0011127	38	0.014619	Yes	No
Brain-Cortex	201	LINC01310	ENSG00000205632.3	22	6.59903e-05	0.00224367	34	0.0178101	Yes	No
Brain-Cortex	201	C22orf34	ENSG00000188511.12	22	0.000924077	0.0332668	36	0.0511427	No	No
Brain-Cortex	201	BRD1	ENSG00000100425.18	22	0.00588332	0.176499	30	0.183545	No	No
Brain-Cortex	201	RP3-522J7.6	ENSG00000260613.1	22	4.02761e-06	0.000116801	29	0.00815331	Yes	Yes
Brain-Cortex	201	ZBED4	ENSG00000100426.6	22	9.45762e-07	2.64813e-05	28	0.00597409	Yes	Yes
Brain-Cortex	201	ALG12	ENSG00000182858.13	22	0.00256085	0.0717039	28	0.0858635	No	No
Brain-Cortex	201	CITF22-1A6.3	ENSG00000273192.1	22	3.23052e-06	9.04544e-05	28	0.00810942	Yes	Yes
Brain-Cortex	201	CRELD2	ENSG00000184164.14	22	0.0013484	0.0364068	27	0.053967	No	No
Brain-Cortex	201	CITF22-49E9.3	ENSG00000278869.1	22	0.00116686	0.0315052	27	0.0495315	Yes	No
Brain-Cortex	201	PIM3	ENSG00000198355.4	22	0.00134371	0.0349365	26	0.0525931	No	No
Brain-Cortex	201	IL17REL	ENSG00000188263.10	22	0.00198334	0.051567	26	0.067495	No	No
Brain-Cortex	201	MLC1	ENSG00000100427.15	22	0.00069105	0.0165852	24	0.0354893	Yes	No
Brain-Cortex	201	MOV10L1	ENSG00000073146.15	22	0.00466973	0.112074	24	0.122907	No	No
Brain-Cortex	201	PANX2	ENSG00000073150.13	22	0.000898998	0.019778	22	0.0385834	Yes	No
Brain-Cortex	201	TRABD	ENSG00000170638.9	22	0.000476625	0.0100091	21	0.0288125	Yes	No
Brain-Cortex	201	SELENOO	ENSG00000073169.13	22	0.000128035	0.00268873	21	0.0189158	Yes	No
Brain-Cortex	201	TUBGCP6	ENSG00000128159.11	22	0.00126206	0.0265033	21	0.0449699	Yes	No
Brain-Cortex	201	HDAC10	ENSG00000100429.17	22	0.00197102	0.0394204	20	0.0565899	No	No
Brain-Cortex	201	MAPK12	ENSG00000188130.13	22	0.00366007	0.0732013	20	0.0871715	No	No
Brain-Cortex	201	MAPK11	ENSG00000185386.14	22	0.00157779	0.0315558	20	0.0495684	Yes	No
Brain-Cortex	201	PLXNB2	ENSG00000196576.14	22	0.00622808	0.118334	19	0.128569	No	No
Brain-Cortex	201	DENND6B	ENSG00000205593.11	22	0.00226169	0.0429721	19	0.0597292	No	No
Brain-Cortex	201	PPP6R2	ENSG00000100239.15	22	0.00034672	0.00624095	18	0.0244151	Yes	No
Brain-Cortex	201	SBF1	ENSG00000100241.20	22	0.0011544	0.0184703	16	0.0372688	Yes	No
Brain-Cortex	201	LMF2	ENSG00000100258.17	22	0.000655097	0.00982646	15	0.0286775	Yes	No
Brain-Cortex	201	NCAPH2	ENSG00000025770.18	22	0.00167063	0.0250595	15	0.0435451	Yes	No
Brain-Cortex	201	SCO2	ENSG00000130489.14	22	0.00252717	0.0379076	15	0.0552996	No	No
Brain-Cortex	201	TYMP	ENSG00000025708.13	22	0.00115599	0.0173398	15	0.0362514	Yes	No
Brain-Cortex	201	ODF3B	ENSG00000177989.13	22	0.000690174	0.0103526	15	0.0291604	Yes	No
Brain-Cortex	201	KLHDC7B	ENSG00000130487.5	22	0.00119039	0.0166655	14	0.0355819	Yes	No
Brain-Cortex	201	SYCE3	ENSG00000217442.3	22	0.000384312	0.00538037	14	0.0232831	Yes	No
Brain-Cortex	201	CPT1B	ENSG00000205560.12	22	0.000523117	0.00732364	14	0.0256152	Yes	No
Brain-Cortex	201	CHKB	ENSG00000100288.19	22	9.06004e-05	0.00126841	14	0.0150831	Yes	No
Brain-Cortex	201	CTA-384D8.33	ENSG00000272940.1	22	0.00542443	0.075942	14	0.0896413	No	No
Brain-Cortex	201	MAPK8IP2	ENSG00000008735.13	22	0.00404893	0.056685	14	0.0722246	No	No
Brain-Cortex	201	ARSA	ENSG00000100299.17	22	0.00424041	0.0593657	14	0.0747143	No	No
Brain-Cortex	201	SHANK3	ENSG00000251322.7	22	0.00222626	0.0289414	13	0.0472809	Yes	No
Brain-Cortex	201	ACR	ENSG00000100312.10	22	0.000108395	0.00130074	12	0.0152008	Yes	No
Brain-Cortex	201	RABL2B	ENSG00000079974.17	22	0.000694895	0.00833874	12	0.0269696	Yes	No
Brain-FrontalCortex(BA9)	172	AP006222.2	ENSG00000228463.9	1	0.00972274	0.038891	4	0.0672184	No	No
Brain-FrontalCortex(BA9)	172	RP4-669L17.10	ENSG00000237094.11	1	0.00644136	0.0257654	4	0.0551178	No	No
Brain-FrontalCortex(BA9)	172	RP11-206L10.9	ENSG00000237491.8	1	0.011593	0.0695582	6	0.0945333	No	No
Brain-FrontalCortex(BA9)	172	FAM87B	ENSG00000177757.2	1	0.0546924	0.328154	6	0.334585	No	No
Brain-FrontalCortex(BA9)	172	LINC00115	ENSG00000225880.5	1	0.00311842	0.0187105	6	0.0482685	Yes	No
Brain-FrontalCortex(BA9)	172	FAM41C	ENSG00000230368.2	1	0.00828715	0.0497229	6	0.0770154	No	No
Brain-FrontalCortex(BA9)	172	RP11-54O7.16	ENSG00000272438.1	1	0.0158054	0.0948321	6	0.117063	No	No
Brain-FrontalCortex(BA9)	172	RP11-54O7.1	ENSG00000230699.2	1	0.00219898	0.0131939	6	0.0423377	Yes	No
Brain-FrontalCortex(BA9)	172	RP11-54O7.3	ENSG00000223764.2	1	0.00921105	0.0552663	6	0.0818883	No	No
Brain-FrontalCortex(BA9)	172	SAMD11	ENSG00000187634.11	1	0.000880066	0.00616046	7	0.0337574	Yes	No
Brain-FrontalCortex(BA9)	172	NOC2L	ENSG00000188976.10	1	0.00332159	0.0232511	7	0.0525679	No	No
Brain-FrontalCortex(BA9)	172	KLHL17	ENSG00000187961.13	1	0.0213601	0.149521	7	0.166247	No	No
Brain-FrontalCortex(BA9)	172	PLEKHN1	ENSG00000187583.10	1	0.00429234	0.0300464	7	0.0591515	No	No
Brain-FrontalCortex(BA9)	172	PERM1	ENSG00000187642.9	1	0.0372947	0.261063	7	0.270127	No	No
Brain-FrontalCortex(BA9)	172	RP11-54O7.17	ENSG00000272512.1	1	0.00906628	0.0634639	7	0.089051	No	No
Brain-FrontalCortex(BA9)	172	HES4	ENSG00000188290.10	1	0.00181175	0.0126822	7	0.0419416	Yes	No
Brain-FrontalCortex(BA9)	172	ISG15	ENSG00000187608.8	1	0.00727823	0.0582259	8	0.0843599	No	No
Brain-FrontalCortex(BA9)	172	AGRN	ENSG00000188157.14	1	0.000871829	0.00697463	8	0.0349566	Yes	No
Brain-FrontalCortex(BA9)	172	RP11-54O7.18	ENSG00000273443.1	1	0.0447834	0.358267	8	0.363761	No	No
Brain-FrontalCortex(BA9)	172	RNF223	ENSG00000237330.2	1	0.00385454	0.0308363	8	0.0598915	No	No
Brain-FrontalCortex(BA9)	172	C1orf159	ENSG00000131591.17	1	0.00514361	0.0462925	9	0.0737869	No	No
Brain-FrontalCortex(BA9)	172	LINC01342	ENSG00000223823.1	1	0.00167293	0.0150563	9	0.0444365	Yes	No
Brain-FrontalCortex(BA9)	172	TTLL10	ENSG00000162571.13	1	0.000382722	0.0034445	9	0.0293832	Yes	No
Brain-FrontalCortex(BA9)	172	TNFRSF18	ENSG00000186891.13	1	0.00146094	0.0131485	9	0.0423377	Yes	No
Brain-FrontalCortex(BA9)	172	TNFRSF4	ENSG00000186827.10	1	0.00217287	0.0195558	9	0.0489085	Yes	No
Brain-FrontalCortex(BA9)	172	SDF4	ENSG00000078808.16	1	9.56163e-05	0.000860547	9	0.0232246	Yes	No
Brain-FrontalCortex(BA9)	172	B3GALT6	ENSG00000176022.4	1	0.000561748	0.00505573	9	0.0319157	Yes	No
Brain-FrontalCortex(BA9)	172	C1QTNF12	ENSG00000184163.3	1	0.00804048	0.0723643	9	0.0971816	No	No
Brain-FrontalCortex(BA9)	172	RP5-902P8.12	ENSG00000260179.1	1	0.0130091	0.117082	9	0.136935	No	No
Brain-FrontalCortex(BA9)	172	UBE2J2	ENSG00000160087.20	1	0.000416009	0.00416009	10	0.0304588	Yes	No
Brain-FrontalCortex(BA9)	172	LINC01786	ENSG00000230415.1	1	0.00032284	0.0032284	10	0.0290505	Yes	No
Brain-FrontalCortex(BA9)	172	SCNN1D	ENSG00000162572.20	1	0.000535704	0.00535704	10	0.0324526	Yes	No
Brain-FrontalCortex(BA9)	172	ACAP3	ENSG00000131584.18	1	0.0097436	0.097436	10	0.119524	No	No
Brain-FrontalCortex(BA9)	172	PUSL1	ENSG00000169972.11	1	0.00230777	0.0230777	10	0.0523967	No	No
Brain-FrontalCortex(BA9)	172	INTS11	ENSG00000127054.20	1	0.00227923	0.0227923	10	0.052113	No	No
Brain-FrontalCortex(BA9)	172	CPTP	ENSG00000224051.6	1	0.00147012	0.0147012	10	0.0440776	Yes	No
Brain-FrontalCortex(BA9)	172	TAS1R3	ENSG00000169962.4	1	0.0170335	0.170335	10	0.185194	No	No
Brain-FrontalCortex(BA9)	172	DVL1	ENSG00000107404.19	1	0.0018317	0.018317	10	0.0478254	Yes	No
Brain-FrontalCortex(BA9)	172	MXRA8	ENSG00000162576.16	1	0.00119906	0.0131897	11	0.0423377	Yes	No
Brain-FrontalCortex(BA9)	172	AURKAIP1	ENSG00000175756.13	1	0.000971943	0.0106914	11	0.0395609	Yes	No
Brain-FrontalCortex(BA9)	172	CCNL2	ENSG00000221978.11	1	0.00275174	0.0302691	11	0.0592735	No	No
Brain-FrontalCortex(BA9)	172	MRPL20	ENSG00000242485.5	1	0.00479123	0.0527035	11	0.0794932	No	No
Brain-FrontalCortex(BA9)	172	RP4-758J18.13	ENSG00000272455.1	1	0.000153404	0.00168745	11	0.0257731	Yes	No
Brain-FrontalCortex(BA9)	172	ANKRD65	ENSG00000235098.8	1	0.00372138	0.0409352	11	0.0690558	No	No
Brain-FrontalCortex(BA9)	172	TMEM88B	ENSG00000205116.3	1	0.00145449	0.0159994	11	0.0453013	Yes	No
Brain-FrontalCortex(BA9)	172	LINC01770	ENSG00000225285.1	1	0.00515819	0.0567401	11	0.0831734	No	No
Brain-FrontalCortex(BA9)	172	VWA1	ENSG00000179403.11	1	0.00192436	0.021168	11	0.0504713	No	No
Brain-FrontalCortex(BA9)	172	ATAD3C	ENSG00000215915.9	1	0.00118942	0.014273	12	0.0436328	Yes	No
Brain-FrontalCortex(BA9)	172	ATAD3B	ENSG00000160072.19	1	0.000290083	0.00348099	12	0.0295095	Yes	No
Brain-FrontalCortex(BA9)	172	ATAD3A	ENSG00000197785.13	1	0.000189358	0.0022723	12	0.0273679	Yes	No
Brain-FrontalCortex(BA9)	172	TMEM240	ENSG00000205090.8	1	0.00171133	0.0205359	12	0.0499651	Yes	No
Brain-FrontalCortex(BA9)	172	SSU72	ENSG00000160075.11	1	0.00271743	0.0326092	12	0.061402	No	No
Brain-FrontalCortex(BA9)	172	RP5-832C2.5	ENSG00000215014.4	1	0.00271122	0.0325347	12	0.0613544	No	No
Brain-FrontalCortex(BA9)	172	FNDC10	ENSG00000228594.3	1	0.00360772	0.0469004	13	0.0743153	No	No
Brain-FrontalCortex(BA9)	172	MIB2	ENSG00000197530.12	1	0.000591102	0.00768433	13	0.0358045	Yes	No
Brain-FrontalCortex(BA9)	172	MMP23B	ENSG00000189409.13	1	0.001896	0.0246479	13	0.054032	No	No
Brain-FrontalCortex(BA9)	172	CDK11B	ENSG00000248333.8	1	0.00169873	0.0220835	13	0.0513504	No	No
Brain-FrontalCortex(BA9)	172	SLC35E2B	ENSG00000189339.11	1	0.000312107	0.00405739	13	0.0303385	Yes	No
Brain-FrontalCortex(BA9)	172	CDK11A	ENSG00000008128.22	1	9.17479e-06	0.000119272	13	0.0195722	Yes	No
Brain-FrontalCortex(BA9)	172	SLC35E2	ENSG00000215790.6	1	0.00203572	0.0264644	13	0.0557228	No	No
Brain-FrontalCortex(BA9)	172	NADK	ENSG00000008130.15	1	0.00147791	0.0192128	13	0.0486099	Yes	No
Brain-FrontalCortex(BA9)	172	GNB1	ENSG00000078369.17	1	8.29822e-05	0.00116175	14	0.0233749	Yes	No
Brain-FrontalCortex(BA9)	172	CALML6	ENSG00000169885.9	1	0.000290067	0.00377087	13	0.0298851	Yes	No
Brain-FrontalCortex(BA9)	172	TMEM52	ENSG00000178821.12	1	0.000347099	0.00451229	13	0.0312231	Yes	No
Brain-FrontalCortex(BA9)	172	CFAP74	ENSG00000142609.17	1	0.000717282	0.0100419	14	0.0386829	Yes	No
Brain-FrontalCortex(BA9)	172	GABRD	ENSG00000187730.8	1	0.000629193	0.0088087	14	0.0372882	Yes	No
Brain-FrontalCortex(BA9)	172	PRKCZ	ENSG00000067606.16	1	0.00527663	0.0791494	15	0.103286	No	No
Brain-FrontalCortex(BA9)	172	FAAP20	ENSG00000162585.16	1	0.00152957	0.021414	14	0.0506785	No	No
Brain-FrontalCortex(BA9)	172	SKI	ENSG00000157933.9	1	0.00158558	0.0221981	14	0.0514266	No	No
Brain-FrontalCortex(BA9)	172	MORN1	ENSG00000116151.13	1	0.000633884	0.00950825	15	0.0380332	Yes	No
Brain-FrontalCortex(BA9)	172	RER1	ENSG00000157916.19	1	0.0014387	0.0215805	15	0.0508514	No	No
Brain-FrontalCortex(BA9)	172	PEX10	ENSG00000157911.9	1	5.4982e-06	8.24731e-05	15	0.0195722	Yes	No
Brain-FrontalCortex(BA9)	172	PLCH2	ENSG00000149527.17	1	0.00113535	0.0170302	15	0.0463879	Yes	No
Brain-FrontalCortex(BA9)	172	PANK4	ENSG00000157881.13	1	0.000347572	0.00521359	15	0.0321375	Yes	No
Brain-FrontalCortex(BA9)	172	HES5	ENSG00000197921.5	1	0.00168694	0.0253041	15	0.0546964	No	No
Brain-FrontalCortex(BA9)	172	RP3-395M20.12	ENSG00000272449.1	1	5.34631e-05	0.000801947	15	0.0228958	Yes	No
Brain-FrontalCortex(BA9)	172	TNFRSF14	ENSG00000157873.17	1	0.00135224	0.0202836	15	0.0497175	Yes	No
Brain-FrontalCortex(BA9)	172	RP3-395M20.9	ENSG00000228037.1	1	0.00338212	0.0507318	15	0.0778083	No	No
Brain-FrontalCortex(BA9)	172	FAM213B	ENSG00000157870.14	1	0.000728964	0.0109345	15	0.0397093	Yes	No
Brain-FrontalCortex(BA9)	172	MMEL1	ENSG00000142606.15	1	0.00272689	0.0436302	16	0.0715925	No	No
Brain-FrontalCortex(BA9)	172	TTC34	ENSG00000215912.12	1	0.00850178	0.14453	17	0.161695	No	No
Brain-FrontalCortex(BA9)	172	PRDM16	ENSG00000142611.16	1	0.00317114	0.0697651	22	0.0947105	No	No
Brain-FrontalCortex(BA9)	172	RP11-22L13.1	ENSG00000272235.1	1	0.000122657	0.00220782	18	0.0272828	Yes	No
Brain-FrontalCortex(BA9)	172	ARHGEF16	ENSG00000130762.14	1	0.00394043	0.0748681	19	0.0994638	No	No
Brain-FrontalCortex(BA9)	172	MEGF6	ENSG00000162591.15	1	0.00228925	0.0457849	20	0.0733776	No	No
Brain-FrontalCortex(BA9)	172	TPRG1L	ENSG00000158109.14	1	0.000958058	0.0182031	19	0.047734	Yes	No
Brain-FrontalCortex(BA9)	172	WRAP73	ENSG00000116213.15	1	0.00105945	0.0211889	20	0.0504713	No	No
Brain-FrontalCortex(BA9)	172	TP73	ENSG00000078900.14	1	2.42076e-05	0.000484153	20	0.0215318	Yes	No
Brain-FrontalCortex(BA9)	172	SMIM1	ENSG00000235169.7	1	0.00155801	0.0327181	21	0.06151	No	No
Brain-FrontalCortex(BA9)	172	LRRC47	ENSG00000130764.9	1	0.00187194	0.0393108	21	0.0675539	No	No
Brain-FrontalCortex(BA9)	172	CEP104	ENSG00000116198.12	1	0.0026593	0.0558454	21	0.0823858	No	No
Brain-FrontalCortex(BA9)	172	DFFB	ENSG00000169598.15	1	0.000277621	0.00583004	21	0.0330615	Yes	No
Brain-FrontalCortex(BA9)	172	C1orf174	ENSG00000198912.10	1	0.000201126	0.00422365	21	0.0305677	Yes	No
Brain-FrontalCortex(BA9)	172	LINC01134	ENSG00000236423.5	1	0.00463391	0.0973122	21	0.11942	No	No
Brain-FrontalCortex(BA9)	172	LINC01346	ENSG00000233304.6	1	8.44765e-06	0.000177401	21	0.0196969	Yes	No
Brain-FrontalCortex(BA9)	172	LINC01345	ENSG00000226374.2	1	7.91339e-06	0.000166181	21	0.0195722	Yes	No
Brain-FrontalCortex(BA9)	172	AJAP1	ENSG00000196581.10	1	0.000985257	0.0226609	23	0.0519427	No	No
Brain-FrontalCortex(BA9)	172	RP11-154H17.1	ENSG00000236948.2	1	0.00108943	0.0185203	17	0.0480599	Yes	No
Brain-FrontalCortex(BA9)	172	NPHP4	ENSG00000131697.17	1	0.000326672	0.00522676	16	0.0321642	Yes	No
Brain-FrontalCortex(BA9)	172	KCNAB2	ENSG00000069424.14	1	0.00555563	0.08889	16	0.111902	No	No
Brain-FrontalCortex(BA9)	172	CHD5	ENSG00000116254.17	1	0.00803737	0.128598	16	0.147199	No	No
Brain-FrontalCortex(BA9)	172	RPL22	ENSG00000116251.9	1	4.21724e-06	6.32585e-05	15	0.0195722	Yes	No
Brain-FrontalCortex(BA9)	172	RNF207	ENSG00000158286.12	1	0.000927588	0.0139138	15	0.0431981	Yes	No
Brain-FrontalCortex(BA9)	172	ICMT	ENSG00000116237.15	1	0.000185901	0.00278851	15	0.0283192	Yes	No
Brain-FrontalCortex(BA9)	172	GPR153	ENSG00000158292.6	1	0.00276362	0.0414542	15	0.0695428	No	No
Brain-FrontalCortex(BA9)	172	ACOT7	ENSG00000097021.19	1	0.00178636	0.0267954	15	0.0560551	No	No
Brain-FrontalCortex(BA9)	172	ESPN	ENSG00000187017.15	1	0.00161734	0.0226427	14	0.0519206	No	No
Brain-FrontalCortex(BA9)	172	TNFRSF25	ENSG00000215788.9	1	0.00103565	0.0144991	14	0.0438053	Yes	No
Brain-FrontalCortex(BA9)	172	PLEKHG5	ENSG00000171680.21	1	0.0038591	0.0578865	15	0.0841158	No	No
Brain-FrontalCortex(BA9)	172	NOL9	ENSG00000162408.10	1	0.00310197	0.0465295	15	0.0739812	No	No
Brain-FrontalCortex(BA9)	172	TAS1R1	ENSG00000173662.20	1	4.0867e-05	0.000613005	15	0.0225775	Yes	No
Brain-FrontalCortex(BA9)	172	ZBTB48	ENSG00000204859.12	1	0.000637482	0.00892475	14	0.0373932	Yes	No
Brain-FrontalCortex(BA9)	172	KLHL21	ENSG00000162413.16	1	0.00131867	0.0197801	15	0.0491778	Yes	No
Brain-FrontalCortex(BA9)	172	PHF13	ENSG00000116273.5	1	0.00784806	0.109873	14	0.130447	No	No
Brain-FrontalCortex(BA9)	172	THAP3	ENSG00000041988.15	1	0.00333311	0.0466636	14	0.0740994	No	No
Brain-FrontalCortex(BA9)	172	DNAJC11	ENSG00000007923.15	1	0.00159489	0.0239234	15	0.0533273	No	No
Brain-FrontalCortex(BA9)	172	CAMTA1	ENSG00000171735.18	1	0.00318809	0.0637618	20	0.0892832	No	No
Brain-FrontalCortex(BA9)	172	RP11-338N10.1	ENSG00000270171.1	1	0.00189255	0.0264958	14	0.0557512	No	No
Brain-FrontalCortex(BA9)	172	RP11-338N10.2	ENSG00000270035.1	1	0.000273325	0.00382655	14	0.0298897	Yes	No
Brain-FrontalCortex(BA9)	172	RP11-338N10.3	ENSG00000269978.1	1	0.00577416	0.0808382	14	0.104797	No	No
Brain-FrontalCortex(BA9)	172	VAMP3	ENSG00000049245.12	1	0.00473862	0.0663407	14	0.091515	No	No
Brain-FrontalCortex(BA9)	172	PER3	ENSG00000049246.14	1	0.00473475	0.0662864	14	0.0914745	No	No
Brain-FrontalCortex(BA9)	172	PARK7	ENSG00000116288.12	1	0.00717979	0.107697	15	0.128602	No	No
Brain-FrontalCortex(BA9)	172	ERRFI1	ENSG00000116285.12	1	0.00605922	0.0908883	15	0.11362	No	No
Brain-FrontalCortex(BA9)	172	RP11-431K24.1	ENSG00000238290.1	1	0.0118983	0.178474	15	0.192538	No	No
Brain-FrontalCortex(BA9)	172	SLC45A1	ENSG00000162426.14	1	0.00105816	0.0158723	15	0.0451935	Yes	No
Brain-FrontalCortex(BA9)	172	RERE	ENSG00000142599.17	1	0.00194368	0.0330426	17	0.0618623	No	No
Brain-FrontalCortex(BA9)	172	ENO1	ENSG00000074800.13	1	0.000344967	0.00482954	14	0.0317019	Yes	No
Brain-FrontalCortex(BA9)	172	SLC2A5	ENSG00000142583.17	1	0.00923281	0.120027	13	0.139555	No	No
Brain-FrontalCortex(BA9)	172	GPR157	ENSG00000180758.11	1	0.00166584	0.0199901	12	0.0494065	Yes	No
Brain-FrontalCortex(BA9)	172	MIR34AHG	ENSG00000228526.6	1	0.0122132	0.146558	12	0.163542	No	No
Brain-FrontalCortex(BA9)	172	LINC01759	ENSG00000234546.3	1	0.00192747	0.0231297	12	0.0524464	No	No
Brain-FrontalCortex(BA9)	172	RP3-510D11.4	ENSG00000281937.1	1	0.00164242	0.0197091	12	0.0490813	Yes	No
Brain-FrontalCortex(BA9)	172	H6PD	ENSG00000049239.12	1	0.00371544	0.0445853	12	0.0723448	No	No
Brain-FrontalCortex(BA9)	172	SPSB1	ENSG00000171621.13	1	0.00191759	0.023011	12	0.0523433	No	No
Brain-FrontalCortex(BA9)	172	SLC25A33	ENSG00000171612.6	1	0.00160754	0.0192905	12	0.0486577	Yes	No
Brain-FrontalCortex(BA9)	172	TMEM201	ENSG00000188807.12	1	0.000812863	0.00975436	12	0.0383621	Yes	No
Brain-FrontalCortex(BA9)	172	PIK3CD	ENSG00000171608.15	1	0.00610801	0.0732961	12	0.0980278	No	No
Brain-FrontalCortex(BA9)	172	CLSTN1	ENSG00000171603.16	1	0.000825433	0.0099052	12	0.0385377	Yes	No
Brain-FrontalCortex(BA9)	172	CTNNBIP1	ENSG00000178585.14	1	0.000315264	0.00378316	12	0.0298851	Yes	No
Brain-FrontalCortex(BA9)	172	LZIC	ENSG00000162441.11	1	0.00586804	0.0704165	12	0.0952965	No	No
Brain-FrontalCortex(BA9)	172	NMNAT1	ENSG00000173614.13	1	0.000397882	0.00477459	12	0.0316301	Yes	No
Brain-FrontalCortex(BA9)	172	RBP7	ENSG00000162444.11	1	0.00459153	0.0550984	12	0.0817009	No	No
Brain-FrontalCortex(BA9)	172	UBE4B	ENSG00000130939.18	1	0.0147936	0.177524	12	0.191659	No	No
Brain-FrontalCortex(BA9)	172	KIF1B	ENSG00000054523.17	1	0.0129018	0.154822	12	0.171013	No	No
Brain-FrontalCortex(BA9)	172	PGD	ENSG00000142657.20	1	0.0296658	0.296658	10	0.304261	No	No
Brain-FrontalCortex(BA9)	172	CENPS	ENSG00000175279.21	1	0.00864533	0.0864533	10	0.10958	No	No
Brain-FrontalCortex(BA9)	172	CORT	ENSG00000241563.3	1	0.00240817	0.0240817	10	0.0534956	No	No
Brain-FrontalCortex(BA9)	172	DFFA	ENSG00000160049.11	1	0.000545557	0.00545557	10	0.0326817	Yes	No
Brain-FrontalCortex(BA9)	172	PEX14	ENSG00000142655.12	1	0.000948082	0.0104289	11	0.0392584	Yes	No
Brain-FrontalCortex(BA9)	172	CASZ1	ENSG00000130940.14	1	0.00280077	0.0336092	12	0.0623208	No	No
Brain-FrontalCortex(BA9)	172	C1orf127	ENSG00000175262.14	1	0.00279323	0.0335187	12	0.0622647	No	No
Brain-FrontalCortex(BA9)	172	TARDBP	ENSG00000120948.16	1	0.00104221	0.0125065	12	0.0416993	Yes	No
Brain-FrontalCortex(BA9)	172	MASP2	ENSG00000009724.16	1	0.00324258	0.0389109	12	0.0672284	No	No
Brain-FrontalCortex(BA9)	172	SRM	ENSG00000116649.9	1	0.00345492	0.0449139	13	0.072623	No	No
Brain-FrontalCortex(BA9)	172	EXOSC10	ENSG00000171824.13	1	0.000267665	0.00347964	13	0.0295095	Yes	No
Brain-FrontalCortex(BA9)	172	MTOR	ENSG00000198793.12	1	0.00133345	0.0173348	13	0.046728	Yes	No
Brain-FrontalCortex(BA9)	172	ANGPTL7	ENSG00000171819.4	1	0.00237321	0.0308518	13	0.0598976	No	No
Brain-FrontalCortex(BA9)	172	UBIAD1	ENSG00000120942.13	1	0.000273894	0.00356062	13	0.0296137	Yes	No
Brain-FrontalCortex(BA9)	172	DISP3	ENSG00000204624.7	1	0.00356625	0.042795	12	0.0708216	No	No
Brain-FrontalCortex(BA9)	172	FBXO2	ENSG00000116661.9	1	0.00433289	0.0519947	12	0.0789108	No	No
Brain-FrontalCortex(BA9)	172	FBXO44	ENSG00000132879.13	1	0.00127711	0.0153254	12	0.044671	Yes	No
Brain-FrontalCortex(BA9)	172	FBXO6	ENSG00000116663.10	1	0.00476315	0.0571578	12	0.0835637	No	No
Brain-FrontalCortex(BA9)	172	MAD2L2	ENSG00000116670.14	1	0.00408092	0.048971	12	0.0762539	No	No
Brain-FrontalCortex(BA9)	172	DRAXIN	ENSG00000162490.6	1	0.00364129	0.0436955	12	0.0716354	No	No
Brain-FrontalCortex(BA9)	172	AGTRAP	ENSG00000177674.15	1	0.00777435	0.0932922	12	0.115703	No	No
Brain-FrontalCortex(BA9)	172	MTHFR	ENSG00000177000.10	1	0.00602362	0.0722835	12	0.0970954	No	No
Brain-FrontalCortex(BA9)	172	CLCN6	ENSG00000011021.21	1	0.0111363	0.144772	13	0.161936	No	No
Brain-FrontalCortex(BA9)	172	NPPA	ENSG00000175206.10	1	0.0106352	0.127623	12	0.146351	No	No
Brain-FrontalCortex(BA9)	172	NPPB	ENSG00000120937.8	1	0.000542004	0.00650405	12	0.0342983	Yes	No
Brain-FrontalCortex(BA9)	172	KIAA2013	ENSG00000116685.15	1	0.00239477	0.0287372	12	0.0579867	No	No
Brain-FrontalCortex(BA9)	172	PLOD1	ENSG00000083444.16	1	0.000888666	0.010664	12	0.0395158	Yes	No
Brain-FrontalCortex(BA9)	172	MFN2	ENSG00000116688.16	1	0.00487862	0.0585434	12	0.0846717	No	No
Brain-FrontalCortex(BA9)	172	MIIP	ENSG00000116691.10	1	0.000697537	0.00837044	12	0.0366917	Yes	No
Brain-FrontalCortex(BA9)	172	TNFRSF1B	ENSG00000028137.18	1	0.0046405	0.0510455	11	0.0780296	No	No
Brain-FrontalCortex(BA9)	172	VPS13D	ENSG00000048707.13	1	0.00288647	0.0375241	13	0.065947	No	No
Brain-FrontalCortex(BA9)	172	DHRS3	ENSG00000162496.8	1	0.000197929	0.00237514	12	0.0275458	Yes	No
Brain-FrontalCortex(BA9)	172	RP11-474O21.5	ENSG00000272482.1	1	0.00269443	0.0323332	12	0.0611918	No	No
Brain-FrontalCortex(BA9)	172	LRRC38	ENSG00000162494.5	1	3.14827e-05	0.000472241	15	0.0215318	Yes	No
Brain-FrontalCortex(BA9)	172	PDPN	ENSG00000162493.16	1	0.000181625	0.00272438	15	0.0282514	Yes	No
Brain-FrontalCortex(BA9)	172	PRDM2	ENSG00000116731.22	1	0.00113856	0.0193555	17	0.0486982	Yes	No
Brain-FrontalCortex(BA9)	172	KAZN	ENSG00000189337.16	1	0.00170159	0.0459429	27	0.0734992	No	No
Brain-FrontalCortex(BA9)	172	TMEM51	ENSG00000171729.13	1	0.00229405	0.043587	19	0.0715409	No	No
Brain-FrontalCortex(BA9)	172	FHAD1	ENSG00000142621.19	1	0.00338081	0.0642354	19	0.0897324	No	No
Brain-FrontalCortex(BA9)	172	RP3-467K16.4	ENSG00000228140.1	1	0.00772093	0.138977	18	0.156689	No	No
Brain-FrontalCortex(BA9)	172	EFHD2	ENSG00000142634.12	1	0.00478911	0.0862039	18	0.109423	No	No
Brain-FrontalCortex(BA9)	172	CTRC	ENSG00000162438.11	1	0.000673242	0.0121184	18	0.0412422	Yes	No
Brain-FrontalCortex(BA9)	172	CELA2A	ENSG00000142615.7	1	0.000173163	0.00311693	18	0.0288189	Yes	No
Brain-FrontalCortex(BA9)	172	CELA2B	ENSG00000215704.9	1	5.25426e-05	0.000945767	18	0.0232246	Yes	No
Brain-FrontalCortex(BA9)	172	CASP9	ENSG00000132906.17	1	0.00476877	0.0858378	18	0.109124	No	No
Brain-FrontalCortex(BA9)	172	DNAJC16	ENSG00000116138.12	1	0.00173699	0.0312658	18	0.0602071	No	No
Brain-FrontalCortex(BA9)	172	AGMAT	ENSG00000116771.5	1	3.29514e-05	0.000593126	18	0.0225674	Yes	No
Brain-FrontalCortex(BA9)	172	DDI2	ENSG00000197312.11	1	0.0034753	0.0625553	18	0.0881292	No	No
Brain-FrontalCortex(BA9)	172	PLEKHM2	ENSG00000116786.11	1	0.00417695	0.0710081	17	0.0958238	No	No
Brain-FrontalCortex(BA9)	172	SLC25A34	ENSG00000162461.7	1	6.50544e-05	0.00110592	17	0.0233314	Yes	No
Brain-FrontalCortex(BA9)	172	FBLIM1	ENSG00000162458.12	1	0.000254245	0.00406792	16	0.0303385	Yes	No
Brain-FrontalCortex(BA9)	172	UQCRHL	ENSG00000233954.6	1	0.00258205	0.0413128	16	0.0694178	No	No
Brain-FrontalCortex(BA9)	172	SPEN	ENSG00000065526.10	1	1.41259e-05	0.000226014	16	0.0204143	Yes	No
Brain-FrontalCortex(BA9)	172	ZBTB17	ENSG00000116809.11	1	0.000882287	0.0132343	15	0.0423521	Yes	No
Brain-FrontalCortex(BA9)	172	C1orf64	ENSG00000183888.4	1	0.00198027	0.029704	15	0.0588553	No	No
Brain-FrontalCortex(BA9)	172	HSPB7	ENSG00000173641.17	1	0.00320197	0.0480296	15	0.0754656	No	No
Brain-FrontalCortex(BA9)	172	CLCNKA	ENSG00000186510.11	1	0.00320764	0.0481146	15	0.0755405	No	No
Brain-FrontalCortex(BA9)	172	CLCNKB	ENSG00000184908.17	1	0.00173575	0.0260363	15	0.0553203	No	No
Brain-FrontalCortex(BA9)	172	FAM131C	ENSG00000185519.8	1	0.00561711	0.0842567	15	0.107718	No	No
Brain-FrontalCortex(BA9)	172	EPHA2	ENSG00000142627.12	1	0.00614819	0.0922229	15	0.114823	No	No
Brain-FrontalCortex(BA9)	172	ARHGEF19	ENSG00000142632.16	1	0.000860053	0.0129008	15	0.0421784	Yes	No
Brain-FrontalCortex(BA9)	172	RSG1	ENSG00000132881.11	1	0.00263849	0.0369389	14	0.0653029	No	No
Brain-FrontalCortex(BA9)	172	FBXO42	ENSG00000037637.10	1	0.0182159	0.273239	15	0.281605	No	No
Brain-FrontalCortex(BA9)	172	SZRD1	ENSG00000055070.16	1	0.00649938	0.0974908	15	0.119567	No	No
Brain-FrontalCortex(BA9)	172	NECAP2	ENSG00000157191.19	1	0.00029908	0.00448621	15	0.0311402	Yes	No
Brain-FrontalCortex(BA9)	172	LINC01772	ENSG00000226029.1	1	0.00236252	0.0354377	15	0.0638897	No	No
Brain-FrontalCortex(BA9)	172	RP4-798A10.7	ENSG00000261135.1	1	0.000124315	0.00186472	15	0.0266335	Yes	No
Brain-FrontalCortex(BA9)	172	LINC01783	ENSG00000233421.4	1	0.0118131	0.177196	15	0.191351	No	No
Brain-FrontalCortex(BA9)	172	NBPF1	ENSG00000219481.10	1	0.00257263	0.0385894	15	0.0669278	No	No
Brain-FrontalCortex(BA9)	172	RP11-108M9.3	ENSG00000228549.3	1	0.006134	0.0858761	14	0.109142	No	No
Brain-FrontalCortex(BA9)	172	RP11-108M9.4	ENSG00000238142.1	1	0.000297725	0.00416815	14	0.0304687	Yes	No
Brain-FrontalCortex(BA9)	172	RP11-108M9.6	ENSG00000272426.1	1	0.000333121	0.00466369	14	0.0314493	Yes	No
Brain-FrontalCortex(BA9)	172	CROCC	ENSG00000058453.16	1	0.00422755	0.0591857	14	0.0852759	No	No
Brain-FrontalCortex(BA9)	172	MFAP2	ENSG00000117122.13	1	0.00334252	0.0467952	14	0.07423	No	No
Brain-FrontalCortex(BA9)	172	ATP13A2	ENSG00000159363.17	1	0.00122505	0.0183758	15	0.0478939	Yes	No
Brain-FrontalCortex(BA9)	172	SDHB	ENSG00000117118.9	1	0.000671243	0.0100686	15	0.0387447	Yes	No
Brain-FrontalCortex(BA9)	172	PADI2	ENSG00000117115.12	1	0.00177412	0.0248377	14	0.0541817	No	No
Brain-FrontalCortex(BA9)	172	PADI4	ENSG00000159339.13	1	0.00201888	0.0302832	15	0.0592869	No	No
Brain-FrontalCortex(BA9)	172	RCC2	ENSG00000179051.13	1	0.00111486	0.0167228	15	0.0461422	Yes	No
Brain-FrontalCortex(BA9)	172	ARHGEF10L	ENSG00000074964.16	1	0.0014403	0.0230447	16	0.052377	No	No
Brain-FrontalCortex(BA9)	172	ACTL8	ENSG00000117148.7	1	0.00620842	0.105543	17	0.126787	No	No
Brain-FrontalCortex(BA9)	172	LINC01654	ENSG00000261781.1	1	0.0092669	0.176071	19	0.190362	No	No
Brain-FrontalCortex(BA9)	172	IGSF21	ENSG00000117154.11	1	0.000527317	0.0105463	20	0.0393819	Yes	No
Brain-FrontalCortex(BA9)	172	PAX7	ENSG00000009709.11	1	1.86147e-05	0.000353679	19	0.0210383	Yes	No
Brain-FrontalCortex(BA9)	172	ALDH4A1	ENSG00000159423.16	1	0.000279475	0.00531002	19	0.0323161	Yes	No
Brain-FrontalCortex(BA9)	172	IFFO2	ENSG00000169991.10	1	0.00252262	0.0479298	19	0.0753738	No	No
Brain-FrontalCortex(BA9)	172	UBR4	ENSG00000127481.14	1	0.000413757	0.00786139	19	0.0360962	Yes	No
Brain-FrontalCortex(BA9)	172	EMC1	ENSG00000127463.13	1	0.000496409	0.00893536	18	0.0374007	Yes	No
Brain-FrontalCortex(BA9)	172	MRTO4	ENSG00000053372.4	1	0.00231497	0.0393544	17	0.0675939	No	No
Brain-FrontalCortex(BA9)	172	AKR7A3	ENSG00000162482.4	1	0.000553724	0.00941331	17	0.0379219	Yes	No
Brain-FrontalCortex(BA9)	172	AKR7A2	ENSG00000053371.12	1	0.00278899	0.0502018	18	0.077324	No	No
Brain-FrontalCortex(BA9)	172	PQLC2	ENSG00000040487.12	1	0.00626811	0.112826	18	0.133112	No	No
Brain-FrontalCortex(BA9)	172	CAPZB	ENSG00000077549.17	1	0.00645718	0.116229	18	0.136122	No	No
Brain-FrontalCortex(BA9)	172	MINOS1	ENSG00000173436.13	1	0.000106141	0.00191053	18	0.0266552	Yes	No
Brain-FrontalCortex(BA9)	172	NBL1	ENSG00000158747.13	1	0.00134142	0.0241455	18	0.0535426	No	No
Brain-FrontalCortex(BA9)	172	HTR6	ENSG00000158748.3	1	0.000727204	0.0130897	18	0.0423215	Yes	No
Brain-FrontalCortex(BA9)	172	TMCO4	ENSG00000162542.13	1	0.00436038	0.0784868	18	0.102689	No	No
Brain-FrontalCortex(BA9)	172	OTUD3	ENSG00000169914.5	1	0.000297602	0.00505923	17	0.0319203	Yes	No
Brain-FrontalCortex(BA9)	172	PLA2G2A	ENSG00000188257.10	1	0.000399041	0.00638465	16	0.0341392	Yes	No
Brain-FrontalCortex(BA9)	172	PLA2G5	ENSG00000127472.10	1	0.00314775	0.0503641	16	0.0774757	No	No
Brain-FrontalCortex(BA9)	172	PLA2G2C	ENSG00000187980.6	1	0.000354788	0.00532182	15	0.032344	Yes	No
Brain-FrontalCortex(BA9)	172	UBXN10	ENSG00000162543.5	1	0.000987604	0.0148141	15	0.0441728	Yes	No
Brain-FrontalCortex(BA9)	172	VWA5B1	ENSG00000158816.15	1	0.000719002	0.010785	15	0.0396319	Yes	No
Brain-FrontalCortex(BA9)	172	LINC01141	ENSG00000236963.6	1	0.0107017	0.171227	16	0.185953	No	No
Brain-FrontalCortex(BA9)	172	CAMK2N1	ENSG00000162545.5	1	0.00194659	0.0291988	15	0.0583931	No	No
Brain-FrontalCortex(BA9)	172	MUL1	ENSG00000090432.6	1	0.00411585	0.0617377	15	0.0874238	No	No
Brain-FrontalCortex(BA9)	172	FAM43B	ENSG00000183114.7	1	0.0116554	0.17483	15	0.189234	No	No
Brain-FrontalCortex(BA9)	172	CDA	ENSG00000158825.5	1	0.00167474	0.0251211	15	0.0545014	No	No
Brain-FrontalCortex(BA9)	172	PINK1	ENSG00000158828.7	1	0.00036636	0.00549539	15	0.0326817	Yes	No
Brain-FrontalCortex(BA9)	172	DDOST	ENSG00000244038.9	1	0.000981008	0.0147151	15	0.0440776	Yes	No
Brain-FrontalCortex(BA9)	172	KIF17	ENSG00000117245.12	1	0.00255567	0.038335	15	0.0667536	No	No
Brain-FrontalCortex(BA9)	172	SH2D5	ENSG00000189410.11	1	0.000141627	0.0021244	15	0.0271238	Yes	No
Brain-FrontalCortex(BA9)	172	HP1BP3	ENSG00000127483.17	1	0.00799306	0.119896	15	0.139465	No	No
Brain-FrontalCortex(BA9)	172	EIF4G3	ENSG00000075151.20	1	0.00144733	0.026052	18	0.0553441	No	No
Brain-FrontalCortex(BA9)	172	ECE1	ENSG00000117298.14	1	0.000954628	0.0162287	17	0.0455564	Yes	No
Brain-FrontalCortex(BA9)	172	NBPF3	ENSG00000142794.18	1	0.000871457	0.0139433	16	0.0432183	Yes	No
Brain-FrontalCortex(BA9)	172	ALPL	ENSG00000162551.13	1	0.00163169	0.026107	16	0.0553995	No	No
Brain-FrontalCortex(BA9)	172	RAP1GAP	ENSG00000076864.19	1	0.00636069	0.101771	16	0.12342	No	No
Brain-FrontalCortex(BA9)	172	USP48	ENSG00000090686.15	1	5.62805e-07	8.44208e-06	15	0.0145965	Yes	No
Brain-FrontalCortex(BA9)	172	LDLRAD2	ENSG00000187942.11	1	0.00784693	0.117704	15	0.137521	No	No
Brain-FrontalCortex(BA9)	172	HSPG2	ENSG00000142798.17	1	0.0053459	0.0801885	15	0.104208	No	No
Brain-FrontalCortex(BA9)	172	CELA3B	ENSG00000219073.7	1	0.0129683	0.194525	15	0.207383	No	No
Brain-FrontalCortex(BA9)	172	CELA3A	ENSG00000142789.19	1	0.00878601	0.13179	15	0.150171	No	No
Brain-FrontalCortex(BA9)	172	LINC00339	ENSG00000218510.6	1	0.000693204	0.0103981	15	0.0392086	Yes	No
Brain-FrontalCortex(BA9)	172	CDC42	ENSG00000070831.15	1	0.000230875	0.00346312	15	0.029426	Yes	No
Brain-FrontalCortex(BA9)	172	RP1-224A6.9	ENSG00000271840.1	1	0.000640113	0.00960169	15	0.0381113	Yes	No
Brain-FrontalCortex(BA9)	172	WNT4	ENSG00000162552.14	1	0.00126457	0.0189686	15	0.0484721	Yes	No
Brain-FrontalCortex(BA9)	172	ZBTB40	ENSG00000184677.16	1	0.00435712	0.0653568	15	0.0906107	No	No
Brain-FrontalCortex(BA9)	172	EPHA8	ENSG00000070886.11	1	0.000938564	0.0140785	15	0.0433618	Yes	No
Brain-FrontalCortex(BA9)	172	C1QA	ENSG00000173372.16	1	0.00731371	0.102392	14	0.12395	No	No
Brain-FrontalCortex(BA9)	172	C1QC	ENSG00000159189.11	1	0.00450668	0.0630935	14	0.088661	No	No
Brain-FrontalCortex(BA9)	172	C1QB	ENSG00000173369.15	1	0.0042527	0.0595378	14	0.0855594	No	No
Brain-FrontalCortex(BA9)	172	EPHB2	ENSG00000133216.16	1	0.00304614	0.0456921	15	0.0733046	No	No
Brain-FrontalCortex(BA9)	172	C1orf234	ENSG00000227868.5	1	0.00574576	0.0804406	14	0.104438	No	No
Brain-FrontalCortex(BA9)	172	KDM1A	ENSG00000004487.15	1	0.000276864	0.00387609	14	0.0299929	Yes	No
Brain-FrontalCortex(BA9)	172	LUZP1	ENSG00000169641.13	1	0.000103923	0.00155884	15	0.0252536	Yes	No
Brain-FrontalCortex(BA9)	172	HTR1D	ENSG00000179546.4	1	0.00248551	0.0347972	14	0.0633432	No	No
Brain-FrontalCortex(BA9)	172	LINC01355	ENSG00000261326.2	1	0.00503796	0.0705314	14	0.0954024	No	No
Brain-FrontalCortex(BA9)	172	HNRNPR	ENSG00000125944.18	1	0.0113483	0.158876	14	0.174654	No	No
Brain-FrontalCortex(BA9)	172	ZNF436	ENSG00000125945.14	1	0.00389473	0.0545262	14	0.0812229	No	No
Brain-FrontalCortex(BA9)	172	RP5-1057J7.7	ENSG00000271420.1	1	0.000988405	0.0138377	14	0.0431382	Yes	No
Brain-FrontalCortex(BA9)	172	TCEA3	ENSG00000204219.9	1	0.000537383	0.00752336	14	0.0356474	Yes	No
Brain-FrontalCortex(BA9)	172	ASAP3	ENSG00000088280.18	1	0.00407669	0.0570736	14	0.0835041	No	No
Brain-FrontalCortex(BA9)	172	ID3	ENSG00000117318.8	1	0.00639521	0.089533	14	0.112404	No	No
Brain-FrontalCortex(BA9)	172	MDS2	ENSG00000197880.8	1	0.00108574	0.0162861	15	0.0456193	Yes	No
Brain-FrontalCortex(BA9)	172	RPL11	ENSG00000142676.12	1	8.6827e-05	0.00121558	14	0.0235291	Yes	No
Brain-FrontalCortex(BA9)	172	ELOA	ENSG00000011007.12	1	0.00108459	0.0151843	14	0.0444947	Yes	No
Brain-FrontalCortex(BA9)	172	PITHD1	ENSG00000057757.9	1	0.00173277	0.0242587	14	0.0536537	No	No
Brain-FrontalCortex(BA9)	172	LYPLA2	ENSG00000011009.10	1	1.40534e-05	0.000196748	14	0.0202671	Yes	No
Brain-FrontalCortex(BA9)	172	GALE	ENSG00000117308.14	1	0.00681479	0.0954071	14	0.117542	No	No
Brain-FrontalCortex(BA9)	172	HMGCL	ENSG00000117305.14	1	0.0076293	0.10681	14	0.127888	No	No
Brain-FrontalCortex(BA9)	172	FUCA1	ENSG00000179163.11	1	0.00367191	0.0514068	14	0.0783665	No	No
Brain-FrontalCortex(BA9)	172	PNRC2	ENSG00000189266.11	1	0.00165432	0.0231605	14	0.0524702	No	No
Brain-FrontalCortex(BA9)	172	SRSF10	ENSG00000188529.14	1	0.00119861	0.0167806	14	0.0461665	Yes	No
Brain-FrontalCortex(BA9)	172	IFNLR1	ENSG00000185436.11	1	0.00238298	0.0357447	15	0.0642126	No	No
Brain-FrontalCortex(BA9)	172	GRHL3	ENSG00000158055.15	1	0.00102685	0.0143759	14	0.0437191	Yes	No
Brain-FrontalCortex(BA9)	172	STPG1	ENSG00000001460.17	1	0.00666573	0.0933203	14	0.11572	No	No
Brain-FrontalCortex(BA9)	172	NIPAL3	ENSG00000001461.16	1	0.000211388	0.00295944	14	0.0284405	Yes	No
Brain-FrontalCortex(BA9)	172	RCAN3	ENSG00000117602.11	1	0.00114399	0.0160158	14	0.0453136	Yes	No
Brain-FrontalCortex(BA9)	172	NCMAP	ENSG00000184454.6	1	0.00165949	0.0232329	14	0.0525648	No	No
Brain-FrontalCortex(BA9)	172	SRRM1	ENSG00000133226.16	1	0.0114567	0.160394	14	0.176004	No	No
Brain-FrontalCortex(BA9)	172	CLIC4	ENSG00000169504.14	1	0.00234391	0.0328147	14	0.0616131	No	No
Brain-FrontalCortex(BA9)	172	RUNX3	ENSG00000020633.18	1	0.000975296	0.0126788	13	0.0419416	Yes	No
Brain-FrontalCortex(BA9)	172	SYF2	ENSG00000117614.9	1	0.00761577	0.099005	13	0.12088	No	No
Brain-FrontalCortex(BA9)	172	RSRP1	ENSG00000117616.17	1	0.0291482	0.378927	13	0.383927	No	No
Brain-FrontalCortex(BA9)	172	RP3-465N24.6	ENSG00000272432.1	1	0.0206075	0.267897	13	0.276523	No	No
Brain-FrontalCortex(BA9)	172	RHD	ENSG00000187010.19	1	0.00139886	0.0181852	13	0.047734	Yes	No
Brain-FrontalCortex(BA9)	172	TMEM50A	ENSG00000183726.10	1	8.07958e-05	0.00105034	13	0.0232946	Yes	No
Brain-FrontalCortex(BA9)	172	RHCE	ENSG00000188672.17	1	0.000568363	0.00738872	13	0.0354553	Yes	No
Brain-FrontalCortex(BA9)	172	TMEM57	ENSG00000204178.9	1	0.00342275	0.0444957	13	0.0722638	No	No
Brain-FrontalCortex(BA9)	172	LDLRAP1	ENSG00000157978.11	1	0.00496462	0.0595754	12	0.0855932	No	No
Brain-FrontalCortex(BA9)	172	RP11-70P17.1	ENSG00000225643.1	1	0.0326055	0.391266	12	0.395809	No	No
Brain-FrontalCortex(BA9)	172	MAN1C1	ENSG00000117643.14	1	0.00708712	0.0850455	12	0.108354	No	No
Brain-FrontalCortex(BA9)	172	SELENON	ENSG00000162430.16	1	0.00893659	0.0983025	11	0.120198	No	No
Brain-FrontalCortex(BA9)	172	MTFR1L	ENSG00000117640.17	1	1.46975e-05	0.000161672	11	0.0195722	Yes	No
Brain-FrontalCortex(BA9)	172	AUNIP	ENSG00000127423.10	1	0.00496963	0.0546659	11	0.0813045	No	No
Brain-FrontalCortex(BA9)	172	PAQR7	ENSG00000182749.5	1	0.000632061	0.00695267	11	0.0349322	Yes	No
Brain-FrontalCortex(BA9)	172	STMN1	ENSG00000117632.22	1	6.10474e-05	0.000671521	11	0.0225947	Yes	No
Brain-FrontalCortex(BA9)	172	PAFAH2	ENSG00000158006.13	1	0.0176988	0.176988	10	0.191183	No	No
Brain-FrontalCortex(BA9)	172	EXTL1	ENSG00000158008.9	1	0.0103007	0.103007	10	0.124488	No	No
Brain-FrontalCortex(BA9)	172	SLC30A2	ENSG00000158014.14	1	0.00143652	0.0143652	10	0.0437191	Yes	No
Brain-FrontalCortex(BA9)	172	TRIM63	ENSG00000158022.6	1	0.010583	0.10583	10	0.127014	No	No
Brain-FrontalCortex(BA9)	172	PDIK1L	ENSG00000175087.9	1	0.000101166	0.000910498	9	0.0232246	Yes	No
Brain-FrontalCortex(BA9)	172	FAM110D	ENSG00000197245.5	1	0.00178948	0.0161054	9	0.0453921	Yes	No
Brain-FrontalCortex(BA9)	172	RP11-96L14.7	ENSG00000236782.6	1	0.0139237	0.125314	9	0.144274	No	No
Brain-FrontalCortex(BA9)	172	CNKSR1	ENSG00000142675.17	1	1.23134e-05	0.000110821	9	0.0195722	Yes	No
Brain-FrontalCortex(BA9)	172	CEP85	ENSG00000130695.14	1	0.00394153	0.0354738	9	0.063942	No	No
Brain-FrontalCortex(BA9)	172	SH3BGRL3	ENSG00000142669.14	1	7.34403e-05	0.000660963	9	0.0225947	Yes	No
Brain-FrontalCortex(BA9)	172	UBXN11	ENSG00000158062.20	1	0.00278282	0.0250454	9	0.054415	No	No
Brain-FrontalCortex(BA9)	172	CD52	ENSG00000169442.8	1	0.00444303	0.0399873	9	0.0682329	No	No
Brain-FrontalCortex(BA9)	172	DHDDS	ENSG00000117682.16	1	0.00384717	0.0346245	9	0.0632185	No	No
Brain-FrontalCortex(BA9)	172	HMGN2	ENSG00000198830.10	1	6.27616e-05	0.000564854	9	0.0224743	Yes	No
Brain-FrontalCortex(BA9)	172	RPS6KA1	ENSG00000117676.13	1	0.000748181	0.00673363	9	0.0346039	Yes	No
Brain-FrontalCortex(BA9)	172	ARID1A	ENSG00000117713.18	1	0.00130653	0.0117588	9	0.040815	Yes	No
Brain-FrontalCortex(BA9)	172	PIGV	ENSG00000060642.10	1	0.0152612	0.122089	8	0.141456	No	No
Brain-FrontalCortex(BA9)	172	ZDHHC18	ENSG00000204160.11	1	0.0128276	0.102621	8	0.124162	No	No
Brain-FrontalCortex(BA9)	172	SFN	ENSG00000175793.11	1	0.012518	0.100144	8	0.121941	No	No
Brain-FrontalCortex(BA9)	172	GPN2	ENSG00000142751.14	1	0.0055928	0.0447424	8	0.0725024	No	No
Brain-FrontalCortex(BA9)	172	GPATCH3	ENSG00000198746.12	1	0.0116133	0.0929063	8	0.1154	No	No
Brain-FrontalCortex(BA9)	172	NUDC	ENSG00000090273.13	1	0.00707132	0.0636419	9	0.0891701	No	No
Brain-FrontalCortex(BA9)	172	KDF1	ENSG00000175707.8	1	0.0159635	0.127708	8	0.146411	No	No
Brain-FrontalCortex(BA9)	172	TRNP1	ENSG00000253368.3	1	0.0122439	0.0979509	8	0.119937	No	No
Brain-FrontalCortex(BA9)	172	FAM46B	ENSG00000158246.7	1	0.010021	0.0801677	8	0.104208	No	No
Brain-FrontalCortex(BA9)	172	SLC9A1	ENSG00000090020.10	1	0.00569315	0.0455452	8	0.0731876	No	No
Brain-FrontalCortex(BA9)	172	WDTC1	ENSG00000142784.15	1	0.00803836	0.0643069	8	0.0897972	No	No
Brain-FrontalCortex(BA9)	172	TMEM222	ENSG00000186501.14	1	0.00225635	0.0157945	7	0.0451707	Yes	No
Brain-FrontalCortex(BA9)	172	SYTL1	ENSG00000142765.17	1	0.00280598	0.0196418	7	0.0490059	Yes	No
Brain-FrontalCortex(BA9)	172	MAP3K6	ENSG00000142733.14	1	0.000375166	0.00262616	7	0.0280452	Yes	No
Brain-FrontalCortex(BA9)	172	FCN3	ENSG00000142748.12	1	0.00866913	0.0606839	7	0.0865139	No	No
Brain-FrontalCortex(BA9)	172	CD164L2	ENSG00000174950.10	1	0.0018605	0.0130235	7	0.0423096	Yes	No
Brain-FrontalCortex(BA9)	172	GPR3	ENSG00000181773.6	1	0.00703712	0.0492598	7	0.076532	No	No
Brain-FrontalCortex(BA9)	172	WASF2	ENSG00000158195.10	1	0.00559545	0.0391682	7	0.0674648	No	No
Brain-FrontalCortex(BA9)	172	AHDC1	ENSG00000126705.13	1	0.00522274	0.0365591	7	0.0649786	No	No
Brain-FrontalCortex(BA9)	172	FGR	ENSG00000000938.12	1	0.00299125	0.0209388	7	0.05028	No	No
Brain-FrontalCortex(BA9)	172	RP11-288L9.1	ENSG00000233975.1	1	0.000129209	0.00090446	7	0.0232246	Yes	No
Brain-FrontalCortex(BA9)	172	IFI6	ENSG00000126709.14	1	0.00370436	0.0259305	7	0.0552568	No	No
Brain-FrontalCortex(BA9)	172	FAM76A	ENSG00000009780.15	1	0.00873552	0.0611486	7	0.0869548	No	No
Brain-FrontalCortex(BA9)	172	STX12	ENSG00000117758.13	1	0.00531341	0.0371939	7	0.0655544	No	No
Brain-FrontalCortex(BA9)	172	PPP1R8	ENSG00000117751.17	1	0.0124125	0.0993004	8	0.121141	No	No
Brain-FrontalCortex(BA9)	172	THEMIS2	ENSG00000130775.15	1	0.0497614	0.398091	8	0.402512	No	No
Brain-FrontalCortex(BA9)	172	RPA2	ENSG00000117748.9	1	0.00266017	0.0212813	8	0.0505231	No	No
Brain-FrontalCortex(BA9)	172	SMPDL3B	ENSG00000130768.14	1	0.000191318	0.00153054	8	0.0251304	Yes	No
Brain-FrontalCortex(BA9)	172	XKR8	ENSG00000158156.7	1	0.00503594	0.0402875	8	0.0684771	No	No
Brain-FrontalCortex(BA9)	172	EYA3	ENSG00000158161.15	1	0.00678635	0.0542908	8	0.0810095	No	No
Brain-FrontalCortex(BA9)	172	PTAFR	ENSG00000169403.11	1	0.00623225	0.0560903	9	0.0826267	No	No
Brain-FrontalCortex(BA9)	172	DNAJC8	ENSG00000126698.10	1	7.54934e-05	0.000679441	9	0.0225947	Yes	No
Brain-FrontalCortex(BA9)	172	ATPIF1	ENSG00000130770.17	1	0.00257174	0.0231457	9	0.0524595	No	No
Brain-FrontalCortex(BA9)	172	SESN2	ENSG00000130766.4	1	0.00606608	0.0545947	9	0.081271	No	No
Brain-FrontalCortex(BA9)	172	MED18	ENSG00000130772.13	1	0.0242762	0.218486	9	0.229846	No	No
Brain-FrontalCortex(BA9)	172	PHACTR4	ENSG00000204138.12	1	0.000590627	0.00590627	10	0.0332346	Yes	No
Brain-FrontalCortex(BA9)	172	RCC1	ENSG00000180198.15	1	0.00343737	0.0343737	10	0.0629758	No	No
Brain-FrontalCortex(BA9)	172	TRNAU1AP	ENSG00000180098.9	1	0.00319608	0.0351568	11	0.0636266	No	No
Brain-FrontalCortex(BA9)	172	TAF12	ENSG00000120656.11	1	0.0118287	0.130116	11	0.148637	No	No
Brain-FrontalCortex(BA9)	172	RAB42	ENSG00000188060.7	1	0.00362885	0.0399173	11	0.068166	No	No
Brain-FrontalCortex(BA9)	172	LINC01715	ENSG00000229388.1	1	0.000531054	0.00584159	11	0.0330854	Yes	No
Brain-FrontalCortex(BA9)	172	GMEB1	ENSG00000162419.12	1	0.00112666	0.0135199	12	0.0426957	Yes	No
Brain-FrontalCortex(BA9)	172	YTHDF2	ENSG00000198492.15	1	0.000263144	0.00315773	12	0.0288731	Yes	No
Brain-FrontalCortex(BA9)	172	OPRD1	ENSG00000116329.10	1	0.00825906	0.107368	13	0.128317	No	No
Brain-FrontalCortex(BA9)	172	EPB41	ENSG00000159023.19	1	6.47373e-06	0.00010358	16	0.0195722	Yes	No
Brain-FrontalCortex(BA9)	172	TMEM200B	ENSG00000253304.1	1	0.00100843	0.014118	14	0.0434029	Yes	No
Brain-FrontalCortex(BA9)	172	SRSF4	ENSG00000116350.16	1	0.00119487	0.0167281	14	0.0461422	Yes	No
Brain-FrontalCortex(BA9)	172	MECR	ENSG00000116353.15	1	0.00153382	0.0230073	15	0.0523414	No	No
Brain-FrontalCortex(BA9)	172	PTPRU	ENSG00000060656.19	1	0.00317297	0.0507675	16	0.0778129	No	No
Brain-FrontalCortex(BA9)	172	MATN1	ENSG00000162510.5	1	0.0008904	0.0160272	18	0.0453307	Yes	No
Brain-FrontalCortex(BA9)	172	LAPTM5	ENSG00000162511.7	1	0.0059025	0.106245	18	0.127386	No	No
Brain-FrontalCortex(BA9)	172	LINC01778	ENSG00000223382.4	1	0.00141862	0.0255352	18	0.054948	No	No
Brain-FrontalCortex(BA9)	172	SDC3	ENSG00000162512.15	1	0.00504183	0.090753	18	0.113529	No	No
Brain-FrontalCortex(BA9)	172	PUM1	ENSG00000134644.15	1	0.00733534	0.124701	17	0.143747	No	No
Brain-FrontalCortex(BA9)	172	NKAIN1	ENSG00000084628.9	1	0.000569966	0.00854949	15	0.0369678	Yes	No
Brain-FrontalCortex(BA9)	172	SNRNP40	ENSG00000060688.12	1	0.00797386	0.111634	14	0.132013	No	No
Brain-FrontalCortex(BA9)	172	ZCCHC17	ENSG00000121766.15	1	0.00283237	0.0396532	14	0.0679635	No	No
Brain-FrontalCortex(BA9)	172	FABP3	ENSG00000121769.7	1	0.00110089	0.0143115	13	0.0436879	Yes	No
Brain-FrontalCortex(BA9)	172	SERINC2	ENSG00000168528.11	1	0.00289341	0.0376144	13	0.0660355	No	No
Brain-FrontalCortex(BA9)	172	TINAGL1	ENSG00000142910.15	1	0.0120657	0.144788	12	0.161941	No	No
Brain-FrontalCortex(BA9)	172	HCRTR1	ENSG00000121764.11	1	0.00286163	0.031478	11	0.0603671	No	No
Brain-FrontalCortex(BA9)	172	PEF1	ENSG00000162517.12	1	0.000771574	0.00848732	11	0.0369373	Yes	No
Brain-FrontalCortex(BA9)	172	COL16A1	ENSG00000084636.17	1	0.00745301	0.0819831	11	0.105809	No	No
Brain-FrontalCortex(BA9)	172	ADGRB2	ENSG00000121753.12	1	0.00731833	0.0805017	11	0.104495	No	No
Brain-FrontalCortex(BA9)	172	SPOCD1	ENSG00000134668.12	1	0.00124545	0.0124545	10	0.0416328	Yes	No
Brain-FrontalCortex(BA9)	172	PTP4A2	ENSG00000184007.18	1	0.000293694	0.00293694	10	0.0284405	Yes	No
Brain-FrontalCortex(BA9)	172	KHDRBS1	ENSG00000121774.17	1	0.00825166	0.0825166	10	0.106247	No	No
Brain-FrontalCortex(BA9)	172	TMEM39B	ENSG00000121775.17	1	0.00275221	0.0275221	10	0.0567824	No	No
Brain-FrontalCortex(BA9)	172	KPNA6	ENSG00000025800.13	1	0.0171809	0.154628	9	0.17083	No	No
Brain-FrontalCortex(BA9)	172	TXLNA	ENSG00000084652.15	1	0.000692867	0.00623581	9	0.0338588	Yes	No
Brain-FrontalCortex(BA9)	172	CCDC28B	ENSG00000160050.14	1	0.00406525	0.0365873	9	0.0650032	No	No
Brain-FrontalCortex(BA9)	172	IQCC	ENSG00000160051.11	1	0.00713184	0.0641866	9	0.0897055	No	No
Brain-FrontalCortex(BA9)	172	DCDC2B	ENSG00000222046.2	1	0.000560491	0.00504442	9	0.0319157	Yes	No
Brain-FrontalCortex(BA9)	172	TMEM234	ENSG00000160055.19	1	0.0442595	0.398335	9	0.402737	No	No
Brain-FrontalCortex(BA9)	172	EIF3I	ENSG00000084623.11	1	0.00296045	0.026644	9	0.0558928	No	No
Brain-FrontalCortex(BA9)	172	FAM167B	ENSG00000183615.5	1	0.00685387	0.0616848	9	0.0873828	No	No
Brain-FrontalCortex(BA9)	172	LCK	ENSG00000182866.16	1	0.00628441	0.0565597	9	0.0830294	No	No
Brain-FrontalCortex(BA9)	172	HDAC1	ENSG00000116478.11	1	0.00436664	0.0392998	9	0.0675422	No	No
Brain-FrontalCortex(BA9)	172	MARCKSL1	ENSG00000175130.6	1	0.00725451	0.0580361	8	0.0842524	No	No
Brain-FrontalCortex(BA9)	172	TSSK3	ENSG00000162526.6	1	0.00555097	0.0444078	8	0.0721989	No	No
Brain-FrontalCortex(BA9)	172	FAM229A	ENSG00000225828.1	1	0.00319706	0.0255765	8	0.0550171	No	No
Brain-FrontalCortex(BA9)	172	BSDC1	ENSG00000160058.18	1	0.000832597	0.00749337	9	0.0355608	Yes	No
Brain-FrontalCortex(BA9)	172	ZBTB8B	ENSG00000273274.1	1	0.00538469	0.0484622	9	0.0758582	No	No
Brain-FrontalCortex(BA9)	172	ZBTB8A	ENSG00000160062.14	1	0.0120395	0.108355	9	0.129176	No	No
Brain-FrontalCortex(BA9)	172	ZBTB8OS	ENSG00000176261.15	1	0.000477345	0.00381876	8	0.0298851	Yes	No
Brain-FrontalCortex(BA9)	172	RBBP4	ENSG00000162521.18	1	0.00948867	0.0759094	8	0.100468	No	No
Brain-FrontalCortex(BA9)	172	SYNC	ENSG00000162520.14	1	0.00498445	0.0398756	8	0.0681612	No	No
Brain-FrontalCortex(BA9)	172	KIAA1522	ENSG00000162522.10	1	0.00848534	0.0763681	9	0.100891	No	No
Brain-FrontalCortex(BA9)	172	YARS	ENSG00000134684.10	1	0.038371	0.345339	9	0.351262	No	No
Brain-FrontalCortex(BA9)	172	S100PBP	ENSG00000116497.17	1	7.02053e-05	0.000631848	9	0.0225947	Yes	No
Brain-FrontalCortex(BA9)	172	FNDC5	ENSG00000160097.16	1	0.00561041	0.0504937	9	0.0775833	No	No
Brain-FrontalCortex(BA9)	172	HPCA	ENSG00000121905.9	1	0.00476544	0.042889	9	0.0708423	No	No
Brain-FrontalCortex(BA9)	172	TMEM54	ENSG00000121900.18	1	0.00183462	0.0165116	9	0.0458353	Yes	No
Brain-FrontalCortex(BA9)	172	RNF19B	ENSG00000116514.16	1	0.00748955	0.067406	9	0.0925847	No	No
Brain-FrontalCortex(BA9)	172	AK2	ENSG00000004455.16	1	0.000956589	0.00956589	10	0.0380642	Yes	No
Brain-FrontalCortex(BA9)	172	AZIN2	ENSG00000142920.16	1	0.000603452	0.00603452	10	0.0334354	Yes	No
Brain-FrontalCortex(BA9)	172	TRIM62	ENSG00000116525.13	1	0.00155597	0.0171157	11	0.0464817	Yes	No
Brain-FrontalCortex(BA9)	172	ZNF362	ENSG00000160094.14	1	0.00435138	0.0522166	12	0.0790953	No	No
Brain-FrontalCortex(BA9)	172	RP11-415J8.7	ENSG00000270115.1	1	0.00622229	0.0684452	11	0.0934693	No	No
Brain-FrontalCortex(BA9)	172	PHC2	ENSG00000134686.18	1	0.00645356	0.0838963	13	0.107439	No	No
Brain-FrontalCortex(BA9)	172	ZSCAN20	ENSG00000121903.14	1	0.00431843	0.0561396	13	0.0826716	No	No
Brain-FrontalCortex(BA9)	172	CSMD2	ENSG00000121904.17	1	0.00365962	0.0622135	17	0.0878311	No	No
Brain-FrontalCortex(BA9)	172	C1orf94	ENSG00000142698.14	1	0.00566384	0.0792937	14	0.103399	No	No
Brain-FrontalCortex(BA9)	172	SMIM12	ENSG00000163866.8	1	0.00633597	0.0696956	11	0.0946445	No	No
Brain-FrontalCortex(BA9)	172	GJB5	ENSG00000189280.3	1	0.0047913	0.0527043	11	0.0794932	No	No
Brain-FrontalCortex(BA9)	172	GJB3	ENSG00000188910.7	1	0.0131224	0.144347	11	0.16152	No	No
Brain-FrontalCortex(BA9)	172	GJA4	ENSG00000187513.8	1	0.000201036	0.00201036	10	0.0267087	Yes	No
Brain-FrontalCortex(BA9)	172	DLGAP3	ENSG00000116544.11	1	0.000838931	0.00838931	10	0.0367347	Yes	No
Brain-FrontalCortex(BA9)	172	TMEM35B	ENSG00000243749.1	1	0.00169633	0.015267	9	0.0445792	Yes	No
Brain-FrontalCortex(BA9)	172	ZMYM6	ENSG00000163867.16	1	0.00176846	0.0159162	9	0.0452043	Yes	No
Brain-FrontalCortex(BA9)	172	ZMYM1	ENSG00000197056.9	1	0.00900759	0.0810683	9	0.105043	No	No
Brain-FrontalCortex(BA9)	172	SFPQ	ENSG00000116560.10	1	0.00371953	0.0297562	8	0.0589111	No	No
Brain-FrontalCortex(BA9)	172	ZMYM4	ENSG00000146463.11	1	0.00126857	0.0114171	9	0.0402721	Yes	No
Brain-FrontalCortex(BA9)	172	KIAA0319L	ENSG00000142687.17	1	4.86458e-05	0.000389166	8	0.0210383	Yes	No
Brain-FrontalCortex(BA9)	172	NCDN	ENSG00000020129.15	1	4.22964e-05	0.000296075	7	0.0210383	Yes	No
Brain-FrontalCortex(BA9)	172	TFAP2E	ENSG00000116819.6	1	0.0130626	0.0914382	7	0.114089	No	No
Brain-FrontalCortex(BA9)	172	PSMB2	ENSG00000126067.11	1	0.0141977	0.0993842	7	0.121211	No	No
Brain-FrontalCortex(BA9)	172	C1orf216	ENSG00000142686.7	1	0.00186202	0.0130341	7	0.0423215	Yes	No
Brain-FrontalCortex(BA9)	172	CLSPN	ENSG00000092853.13	1	0.00576879	0.0403816	7	0.068573	No	No
Brain-FrontalCortex(BA9)	172	AGO4	ENSG00000134698.10	1	0.000380966	0.00266676	7	0.028232	Yes	No
Brain-FrontalCortex(BA9)	172	AGO1	ENSG00000092847.11	1	0.00279255	0.0167553	6	0.0461632	Yes	No
Brain-FrontalCortex(BA9)	172	AGO3	ENSG00000126070.19	1	0.000436021	0.00305214	7	0.0288189	Yes	No
Brain-FrontalCortex(BA9)	172	TEKT2	ENSG00000092850.11	1	0.0127201	0.0890405	7	0.112017	No	No
Brain-FrontalCortex(BA9)	172	ADPRHL2	ENSG00000116863.10	1	0.000957152	0.00670007	7	0.0346039	Yes	No
Brain-FrontalCortex(BA9)	172	COL8A2	ENSG00000171812.12	1	0.00125653	0.00879573	7	0.0372882	Yes	No
Brain-FrontalCortex(BA9)	172	TRAPPC3	ENSG00000054116.11	1	0.000418609	0.00293026	7	0.0284405	Yes	No
Brain-FrontalCortex(BA9)	172	MAP7D1	ENSG00000116871.15	1	0.00492834	0.0394267	8	0.0676709	No	No
Brain-FrontalCortex(BA9)	172	THRAP3	ENSG00000054118.13	1	0.00652319	0.0521855	8	0.0790751	No	No
Brain-FrontalCortex(BA9)	172	SH3D21	ENSG00000214193.10	1	0.00397593	0.0318074	8	0.0606663	No	No
Brain-FrontalCortex(BA9)	172	EVA1B	ENSG00000142694.6	1	5.8361e-06	4.66888e-05	8	0.0195722	Yes	No
Brain-FrontalCortex(BA9)	172	STK40	ENSG00000196182.10	1	0.00344541	0.0310087	9	0.060023	No	No
Brain-FrontalCortex(BA9)	172	LSM10	ENSG00000181817.5	1	9.2774e-06	8.34966e-05	9	0.0195722	Yes	No
Brain-FrontalCortex(BA9)	172	OSCP1	ENSG00000116885.18	1	7.16048e-05	0.000644443	9	0.0225947	Yes	No
Brain-FrontalCortex(BA9)	172	MRPS15	ENSG00000116898.11	1	0.00774657	0.0697192	9	0.0946623	No	No
Brain-FrontalCortex(BA9)	172	CSF3R	ENSG00000119535.17	1	0.0190171	0.171154	9	0.185888	No	No
Brain-FrontalCortex(BA9)	172	GRIK3	ENSG00000163873.9	1	0.000456082	0.00592906	13	0.0332983	Yes	No
Brain-FrontalCortex(BA9)	172	RP5-1180C18.1	ENSG00000223944.1	1	0.00328006	0.0459209	14	0.0734853	No	No
Brain-FrontalCortex(BA9)	172	ZC3H12A	ENSG00000163874.10	1	0.000630957	0.00820245	13	0.0365217	Yes	No
Brain-FrontalCortex(BA9)	172	MEAF6	ENSG00000163875.15	1	0.00236194	0.0307052	13	0.0597405	No	No
Brain-FrontalCortex(BA9)	172	SNIP1	ENSG00000163877.10	1	0.0104071	0.135292	13	0.153272	No	No
Brain-FrontalCortex(BA9)	172	DNALI1	ENSG00000163879.10	1	0.00248025	0.0322433	13	0.0610755	No	No
Brain-FrontalCortex(BA9)	172	GNL2	ENSG00000134697.12	1	0.000170489	0.00221636	13	0.0272828	Yes	No
Brain-FrontalCortex(BA9)	172	RSPO1	ENSG00000169218.13	1	0.00406375	0.0528288	13	0.0796155	No	No
Brain-FrontalCortex(BA9)	172	C1orf109	ENSG00000116922.14	1	0.00404014	0.0525219	13	0.07938	No	No
Brain-FrontalCortex(BA9)	172	CDCA8	ENSG00000134690.10	1	0.000206256	0.00268133	13	0.0282377	Yes	No
Brain-FrontalCortex(BA9)	172	EPHA10	ENSG00000183317.16	1	0.000102463	0.00133202	13	0.0239953	Yes	No
Brain-FrontalCortex(BA9)	172	MANEAL	ENSG00000185090.14	1	0.010123	0.131599	13	0.150022	No	No
Brain-FrontalCortex(BA9)	172	YRDC	ENSG00000196449.3	1	0.0137501	0.178751	13	0.192813	No	No
Brain-FrontalCortex(BA9)	172	C1orf122	ENSG00000197982.13	1	0.00258771	0.0336402	13	0.062337	No	No
Brain-FrontalCortex(BA9)	172	MTF1	ENSG00000188786.9	1	0.00125816	0.0163561	13	0.0456732	Yes	No
Brain-FrontalCortex(BA9)	172	INPP5B	ENSG00000204084.12	1	0.000398096	0.00517524	13	0.0320095	Yes	No
Brain-FrontalCortex(BA9)	172	SF3A3	ENSG00000183431.11	1	0.00213467	0.0277507	13	0.0569683	No	No
Brain-FrontalCortex(BA9)	172	FHL3	ENSG00000183386.9	1	0.00342342	0.0445045	13	0.0722652	No	No
Brain-FrontalCortex(BA9)	172	UTP11	ENSG00000183520.11	1	0.000445735	0.00579455	13	0.0330101	Yes	No
Brain-FrontalCortex(BA9)	172	POU3F1	ENSG00000185668.7	1	0.00152489	0.0213485	14	0.0506232	No	No
Brain-FrontalCortex(BA9)	172	RP5-884C9.2	ENSG00000224592.5	1	0.00411227	0.0575717	14	0.0838922	No	No
Brain-FrontalCortex(BA9)	172	RRAGC	ENSG00000116954.7	1	0.00320229	0.0384275	12	0.0667869	No	No
Brain-FrontalCortex(BA9)	172	MYCBP	ENSG00000214114.8	1	0.00133783	0.0160539	12	0.0453608	Yes	No
Brain-FrontalCortex(BA9)	172	GJA9	ENSG00000131233.9	1	0.000686878	0.00824253	12	0.0365438	Yes	No
Brain-FrontalCortex(BA9)	172	RHBDL2	ENSG00000158315.10	1	0.000333288	0.00433274	13	0.0308439	Yes	No
Brain-FrontalCortex(BA9)	172	AKIRIN1	ENSG00000174574.15	1	0.0103494	0.124192	12	0.143345	No	No
Brain-FrontalCortex(BA9)	172	NDUFS5	ENSG00000168653.10	1	0.00269979	0.0323975	12	0.0612401	No	No
Brain-FrontalCortex(BA9)	172	MACF1	ENSG00000127603.23	1	0.00954313	0.133604	14	0.151812	No	No
Brain-FrontalCortex(BA9)	172	BMP8A	ENSG00000183682.7	1	0.00170455	0.0187501	11	0.0482953	Yes	No
Brain-FrontalCortex(BA9)	172	PABPC4	ENSG00000090621.13	1	0.00213862	0.0256634	12	0.0550549	No	No
Brain-FrontalCortex(BA9)	172	HEYL	ENSG00000163909.7	1	0.000330794	0.00396953	12	0.0302178	Yes	No
Brain-FrontalCortex(BA9)	172	NT5C1A	ENSG00000116981.3	1	0.0150036	0.180043	12	0.194096	No	No
Brain-FrontalCortex(BA9)	172	HPCAL4	ENSG00000116983.12	1	0.00171589	0.0205907	12	0.0500263	No	No
Brain-FrontalCortex(BA9)	172	PPIE	ENSG00000084072.16	1	0.00447634	0.0537161	12	0.0804805	No	No
Brain-FrontalCortex(BA9)	172	BMP8B	ENSG00000116985.11	1	0.00510753	0.0612904	12	0.0870884	No	No
Brain-FrontalCortex(BA9)	172	OXCT2	ENSG00000198754.5	1	0.00216051	0.0259262	12	0.0552568	No	No
Brain-FrontalCortex(BA9)	172	TRIT1	ENSG00000043514.15	1	0.00435421	0.0522505	12	0.0791276	No	No
Brain-FrontalCortex(BA9)	172	MYCL	ENSG00000116990.10	1	0.000346668	0.00416002	12	0.0304588	Yes	No
Brain-FrontalCortex(BA9)	172	MFSD2A	ENSG00000168389.17	1	5.50285e-05	0.000660342	12	0.0225947	Yes	No
Brain-FrontalCortex(BA9)	172	CAP1	ENSG00000131236.16	1	0.00108839	0.0130607	12	0.0423215	Yes	No
Brain-FrontalCortex(BA9)	172	PPT1	ENSG00000131238.16	1	0.00264911	0.0317893	12	0.0606381	No	No
Brain-FrontalCortex(BA9)	172	RLF	ENSG00000117000.8	1	0.000493242	0.00591891	12	0.0332852	Yes	No
Brain-FrontalCortex(BA9)	172	ZMPSTE24	ENSG00000084073.8	1	0.00743679	0.0892415	12	0.112185	No	No
Brain-FrontalCortex(BA9)	172	COL9A2	ENSG00000049089.13	1	0.00261255	0.0313506	12	0.0602367	No	No
Brain-FrontalCortex(BA9)	172	SMAP2	ENSG00000084070.11	1	0.00347363	0.0451572	13	0.0728711	No	No
Brain-FrontalCortex(BA9)	172	ZFP69B	ENSG00000187801.14	1	0.000382979	0.00497873	13	0.0319157	Yes	No
Brain-FrontalCortex(BA9)	172	ZFP69	ENSG00000187815.9	1	0.0136298	0.177187	13	0.191351	No	No
Brain-FrontalCortex(BA9)	172	EXO5	ENSG00000164002.11	1	0.000314421	0.00408748	13	0.0303604	Yes	No
Brain-FrontalCortex(BA9)	172	ZNF684	ENSG00000117010.15	1	0.00271818	0.0353364	13	0.0637827	No	No
Brain-FrontalCortex(BA9)	172	RIMS3	ENSG00000117016.9	1	0.00468017	0.0655224	14	0.0907269	No	No
Brain-FrontalCortex(BA9)	172	NFYC	ENSG00000066136.20	1	0.00441866	0.0618612	14	0.0875238	No	No
Brain-FrontalCortex(BA9)	172	KCNQ4	ENSG00000117013.14	1	0.00940261	0.122234	13	0.141579	No	No
Brain-FrontalCortex(BA9)	172	CITED4	ENSG00000179862.6	1	0.0075138	0.0976795	13	0.119693	No	No
Brain-FrontalCortex(BA9)	172	CTPS1	ENSG00000171793.13	1	0.000415895	0.00540664	13	0.0325783	Yes	No
Brain-FrontalCortex(BA9)	172	SLFNL1	ENSG00000171790.15	1	0.000475793	0.0061853	13	0.0337718	Yes	No
Brain-FrontalCortex(BA9)	172	SCMH1	ENSG00000010803.16	1	0.00278097	0.0389335	14	0.0672492	No	No
Brain-FrontalCortex(BA9)	172	RP11-399E6.1	ENSG00000235358.1	1	0.00351909	0.0492673	14	0.076532	No	No
Brain-FrontalCortex(BA9)	172	FOXO6	ENSG00000204060.6	1	0.0011591	0.0150683	13	0.0444365	Yes	No
Brain-FrontalCortex(BA9)	172	HIVEP3	ENSG00000127124.14	1	0.00217903	0.0392225	18	0.067505	No	No
Brain-FrontalCortex(BA9)	172	FOXJ3	ENSG00000198815.8	1	0.00352537	0.0528806	15	0.0796575	No	No
Brain-FrontalCortex(BA9)	172	RIMKLA	ENSG00000177181.14	1	0.000988704	0.0138419	14	0.043142	Yes	No
Brain-FrontalCortex(BA9)	172	ZMYND12	ENSG00000066185.12	1	0.000729466	0.00948306	13	0.0380102	Yes	No
Brain-FrontalCortex(BA9)	172	PPCS	ENSG00000127125.8	1	0.000136345	0.00177249	13	0.0263598	Yes	No
Brain-FrontalCortex(BA9)	172	CCDC30	ENSG00000186409.14	1	0.002155	0.0301699	14	0.0591985	No	No
Brain-FrontalCortex(BA9)	172	PPIH	ENSG00000171960.10	1	0.00582053	0.0756668	13	0.100285	No	No
Brain-FrontalCortex(BA9)	172	RP5-994D16.3	ENSG00000234917.2	1	0.00663774	0.0862907	13	0.109458	No	No
Brain-FrontalCortex(BA9)	172	YBX1	ENSG00000065978.18	1	0.0362744	0.471567	13	0.474826	No	No
Brain-FrontalCortex(BA9)	172	P3H1	ENSG00000117385.15	1	9.93528e-05	0.00139094	14	0.0241676	Yes	No
Brain-FrontalCortex(BA9)	172	C1orf50	ENSG00000164008.14	1	0.000191762	0.0024929	13	0.027833	Yes	No
Brain-FrontalCortex(BA9)	172	TMEM269	ENSG00000274386.5	1	0.0137271	0.192179	14	0.205278	No	No
Brain-FrontalCortex(BA9)	172	SVBP	ENSG00000177868.11	1	0.00486827	0.0681558	14	0.0932278	No	No
Brain-FrontalCortex(BA9)	172	ERMAP	ENSG00000164010.13	1	2.78253e-05	0.000389554	14	0.0210383	Yes	No
Brain-FrontalCortex(BA9)	172	ZNF691	ENSG00000164011.17	1	0.00219794	0.0285732	13	0.0578163	No	No
Brain-FrontalCortex(BA9)	172	SLC2A1	ENSG00000117394.20	1	0.0321746	0.418269	13	0.422258	No	No
Brain-FrontalCortex(BA9)	172	SLC2A1-AS1	ENSG00000227533.5	1	9.74512e-06	0.000126687	13	0.0195722	Yes	No
Brain-FrontalCortex(BA9)	172	EBNA1BP2	ENSG00000117395.12	1	0.00888114	0.115455	13	0.135502	No	No
Brain-FrontalCortex(BA9)	172	CFAP57	ENSG00000243710.7	1	0.00253895	0.0330063	13	0.0618198	No	No
Brain-FrontalCortex(BA9)	172	TMEM125	ENSG00000179178.10	1	0.00600635	0.0780826	13	0.102369	No	No
Brain-FrontalCortex(BA9)	172	TIE1	ENSG00000066056.13	1	0.014999	0.194987	13	0.207778	No	No
Brain-FrontalCortex(BA9)	172	MPL	ENSG00000117400.16	1	0.00424282	0.0551567	13	0.0817673	No	No
Brain-FrontalCortex(BA9)	172	CDC20	ENSG00000117399.13	1	0.00643663	0.0836762	13	0.107242	No	No
Brain-FrontalCortex(BA9)	172	ELOVL1	ENSG00000066322.14	1	0.00221859	0.0288417	13	0.058057	No	No
Brain-FrontalCortex(BA9)	172	MED8	ENSG00000159479.16	1	0.0148184	0.19264	13	0.205692	No	No
Brain-FrontalCortex(BA9)	172	SZT2	ENSG00000198198.15	1	0.000757118	0.00984253	13	0.0384552	Yes	No
Brain-FrontalCortex(BA9)	172	PTPRF	ENSG00000142949.16	1	0.0192433	0.250162	13	0.259793	No	No
Brain-FrontalCortex(BA9)	172	KDM4A	ENSG00000066135.12	1	0.000582939	0.00699527	12	0.034984	Yes	No
Brain-FrontalCortex(BA9)	172	ST3GAL3	ENSG00000126091.19	1	0.000825469	0.0107311	13	0.039578	Yes	No
Brain-FrontalCortex(BA9)	172	ARTN	ENSG00000117407.16	1	0.00178379	0.0214055	12	0.0506673	No	No
Brain-FrontalCortex(BA9)	172	IPO13	ENSG00000117408.10	1	0.000247219	0.00296662	12	0.0284405	Yes	No
Brain-FrontalCortex(BA9)	172	DPH2	ENSG00000132768.13	1	0.0231966	0.27836	12	0.286559	No	No
Brain-FrontalCortex(BA9)	172	ATP6V0B	ENSG00000117410.13	1	4.02148e-05	0.000482577	12	0.0215318	Yes	No
Brain-FrontalCortex(BA9)	172	B4GALT2	ENSG00000117411.16	1	0.00590709	0.0708851	12	0.0957172	No	No
Brain-FrontalCortex(BA9)	172	CCDC24	ENSG00000159214.12	1	0.00302141	0.0362569	12	0.06471	No	No
Brain-FrontalCortex(BA9)	172	SLC6A9	ENSG00000196517.11	1	0.0123055	0.147666	12	0.164596	No	No
Brain-FrontalCortex(BA9)	172	RP5-1198O20.4	ENSG00000230615.6	1	0.00669508	0.0803409	12	0.104346	No	No
Brain-FrontalCortex(BA9)	172	KLF17	ENSG00000171872.4	1	4.5333e-05	0.000543996	12	0.02231	Yes	No
Brain-FrontalCortex(BA9)	172	DMAP1	ENSG00000178028.13	1	0.00944334	0.103877	11	0.125298	No	No
Brain-FrontalCortex(BA9)	172	ERI3	ENSG00000117419.14	1	0.00686235	0.0823482	12	0.106098	No	No
Brain-FrontalCortex(BA9)	172	RNF220	ENSG00000187147.17	1	0.000507942	0.00660325	13	0.0345005	Yes	No
Brain-FrontalCortex(BA9)	172	TMEM53	ENSG00000126106.13	1	0.00182384	0.0200622	11	0.0494803	Yes	No
Brain-FrontalCortex(BA9)	172	C1orf228	ENSG00000198520.10	1	0.00205247	0.0225772	11	0.0518444	No	No
Brain-FrontalCortex(BA9)	172	KIF2C	ENSG00000142945.12	1	0.00157843	0.0173627	11	0.0467325	Yes	No
Brain-FrontalCortex(BA9)	172	RPS8	ENSG00000142937.11	1	0.00125992	0.0138591	11	0.043146	Yes	No
Brain-FrontalCortex(BA9)	172	BEST4	ENSG00000142959.4	1	0.00180268	0.0198295	11	0.0492449	Yes	No
Brain-FrontalCortex(BA9)	172	PLK3	ENSG00000173846.12	1	0.01363	0.14993	11	0.16661	No	No
Brain-FrontalCortex(BA9)	172	BTBD19	ENSG00000222009.8	1	0.00137553	0.0151309	11	0.0444365	Yes	No
Brain-FrontalCortex(BA9)	172	PTCH2	ENSG00000117425.13	1	0.00233376	0.0256713	11	0.0550611	No	No
Brain-FrontalCortex(BA9)	172	EIF2B3	ENSG00000070785.16	1	0.00372328	0.0446793	12	0.0724383	No	No
Brain-FrontalCortex(BA9)	172	HECTD3	ENSG00000126107.14	1	0.00279084	0.03349	12	0.0622393	No	No
Brain-FrontalCortex(BA9)	172	UROD	ENSG00000126088.13	1	0.00181211	0.0217453	12	0.0509995	No	No
Brain-FrontalCortex(BA9)	172	ZSWIM5	ENSG00000162415.6	1	0.00093295	0.0121284	13	0.0412422	Yes	No
Brain-FrontalCortex(BA9)	172	LINC01144	ENSG00000281912.1	1	0.000618522	0.00680374	11	0.03475	Yes	No
Brain-FrontalCortex(BA9)	172	HPDL	ENSG00000186603.5	1	0.00634897	0.0698387	11	0.0947539	No	No
Brain-FrontalCortex(BA9)	172	MUTYH	ENSG00000132781.17	1	0.000199059	0.00218964	11	0.0272531	Yes	No
Brain-FrontalCortex(BA9)	172	TOE1	ENSG00000132773.11	1	7.27577e-05	0.000800335	11	0.0228958	Yes	No
Brain-FrontalCortex(BA9)	172	TESK2	ENSG00000070759.16	1	0.000483618	0.00628704	13	0.0339679	Yes	No
Brain-FrontalCortex(BA9)	172	CCDC163	ENSG00000280670.2	1	0.00359097	0.0430916	12	0.0710224	No	No
Brain-FrontalCortex(BA9)	172	MMACHC	ENSG00000132763.14	1	0.00181564	0.0217877	12	0.0510296	No	No
Brain-FrontalCortex(BA9)	172	PRDX1	ENSG00000117450.13	1	0.000852991	0.0102359	12	0.038977	Yes	No
Brain-FrontalCortex(BA9)	172	AKR1A1	ENSG00000117448.13	1	0.00489629	0.0587554	12	0.0848705	No	No
Brain-FrontalCortex(BA9)	172	NASP	ENSG00000132780.16	1	0.00242029	0.0290435	12	0.0582502	No	No
Brain-FrontalCortex(BA9)	172	CCDC17	ENSG00000159588.14	1	0.0245688	0.294826	12	0.302518	No	No
Brain-FrontalCortex(BA9)	172	GPBP1L1	ENSG00000159592.10	1	0.0116885	0.140262	12	0.157861	No	No
Brain-FrontalCortex(BA9)	172	TMEM69	ENSG00000159596.6	1	0.00104498	0.0125398	12	0.0417588	Yes	No
Brain-FrontalCortex(BA9)	172	IPP	ENSG00000197429.10	1	0.0484086	0.629312	13	0.630801	No	No
Brain-FrontalCortex(BA9)	172	MAST2	ENSG00000086015.20	1	0.00213228	0.0298519	14	0.0590019	No	No
Brain-FrontalCortex(BA9)	172	PIK3R3	ENSG00000117461.14	1	0.00703367	0.0914377	13	0.114089	No	No
Brain-FrontalCortex(BA9)	172	TSPAN1	ENSG00000117472.9	1	0.000976693	0.012697	13	0.0419571	Yes	No
Brain-FrontalCortex(BA9)	172	POMGNT1	ENSG00000085998.13	1	0.00465835	0.0605585	13	0.0863901	No	No
Brain-FrontalCortex(BA9)	172	LURAP1	ENSG00000171357.5	1	0.00162838	0.021169	13	0.0504713	No	No
Brain-FrontalCortex(BA9)	172	RAD54L	ENSG00000085999.11	1	0.00109349	0.0142154	13	0.0435257	Yes	No
Brain-FrontalCortex(BA9)	172	LRRC41	ENSG00000132128.16	1	0.000947497	0.0123175	13	0.0414582	Yes	No
Brain-FrontalCortex(BA9)	172	UQCRH	ENSG00000173660.11	1	0.00760387	0.0988503	13	0.120738	No	No
Brain-FrontalCortex(BA9)	172	NSUN4	ENSG00000117481.10	1	0.00253552	0.0329618	13	0.0617554	No	No
Brain-FrontalCortex(BA9)	172	FAAH	ENSG00000117480.15	1	0.000501584	0.00652059	13	0.0343271	Yes	No
Brain-FrontalCortex(BA9)	172	RP11-49P4.7	ENSG00000282881.1	1	0.0117721	0.153037	13	0.169432	No	No
Brain-FrontalCortex(BA9)	172	KNCN	ENSG00000162456.9	1	0.0295183	0.383738	13	0.388539	No	No
Brain-FrontalCortex(BA9)	172	MKNK1	ENSG00000079277.19	1	0.00564414	0.0733738	13	0.0981029	No	No
Brain-FrontalCortex(BA9)	172	MOB3C	ENSG00000142961.14	1	0.00501085	0.065141	13	0.0904317	No	No
Brain-FrontalCortex(BA9)	172	ATPAF1	ENSG00000123472.12	1	0.00226151	0.0293997	13	0.0585637	No	No
Brain-FrontalCortex(BA9)	172	TEX38	ENSG00000186118.8	1	0.00525905	0.0683676	13	0.0934123	No	No
Brain-FrontalCortex(BA9)	172	EFCAB14	ENSG00000159658.10	1	4.88012e-05	0.000634415	13	0.0225947	Yes	No
Brain-FrontalCortex(BA9)	172	CYP4B1	ENSG00000142973.13	1	0.0059371	0.0771823	13	0.101665	No	No
Brain-FrontalCortex(BA9)	172	CYP4A11	ENSG00000187048.12	1	0.00275043	0.0357556	13	0.0642135	No	No
Brain-FrontalCortex(BA9)	172	CYP4X1	ENSG00000186377.7	1	0.0281197	0.365556	13	0.370954	No	No
Brain-FrontalCortex(BA9)	172	CYP4Z1	ENSG00000186160.4	1	0.0216232	0.281101	13	0.289152	No	No
Brain-FrontalCortex(BA9)	172	CYP4A22-AS1	ENSG00000225506.2	1	0.0187567	0.243838	13	0.253644	No	No
Brain-FrontalCortex(BA9)	172	CYP4A22	ENSG00000162365.11	1	0.000955829	0.0124258	13	0.0415992	Yes	No
Brain-FrontalCortex(BA9)	172	PDZK1IP1	ENSG00000162366.7	1	0.000696656	0.00905653	13	0.0375122	Yes	No
Brain-FrontalCortex(BA9)	172	TAL1	ENSG00000162367.11	1	0.00120621	0.0156807	13	0.0450511	Yes	No
Brain-FrontalCortex(BA9)	172	STIL	ENSG00000123473.15	1	0.00139943	0.0181927	13	0.047734	Yes	No
Brain-FrontalCortex(BA9)	172	CMPK1	ENSG00000162368.13	1	0.00273008	0.035491	13	0.0639521	No	No
Brain-FrontalCortex(BA9)	172	FOXE3	ENSG00000186790.5	1	0.00439216	0.0527059	12	0.0794932	No	No
Brain-FrontalCortex(BA9)	172	FOXD2	ENSG00000186564.5	1	0.00564906	0.0677887	12	0.0929072	No	No
Brain-FrontalCortex(BA9)	172	TRABD2B	ENSG00000269113.3	1	8.88581e-05	0.00115515	13	0.0233454	Yes	No
Brain-FrontalCortex(BA9)	172	SLC5A9	ENSG00000117834.12	1	0.00964989	0.0964989	10	0.118606	No	No
Brain-FrontalCortex(BA9)	172	SPATA6	ENSG00000132122.11	1	0.00562269	0.0562269	10	0.0827218	No	No
Brain-FrontalCortex(BA9)	172	AGBL4	ENSG00000186094.16	1	0.000141538	0.00169846	12	0.0258157	Yes	No
Brain-FrontalCortex(BA9)	172	BEND5	ENSG00000162373.12	1	0.000318836	0.00286953	9	0.0283192	Yes	No
Brain-FrontalCortex(BA9)	172	ELAVL4	ENSG00000162374.16	1	0.0251495	0.125748	5	0.144646	No	No
Brain-FrontalCortex(BA9)	172	DMRTA2	ENSG00000142700.11	1	0.00856662	0.0428331	5	0.0708216	No	No
Brain-FrontalCortex(BA9)	172	FAF1	ENSG00000185104.19	1	0.00669145	0.0401487	6	0.0683624	No	No
Brain-FrontalCortex(BA9)	172	CDKN2C	ENSG00000123080.10	1	0.0172956	0.0864781	5	0.109596	No	No
Brain-FrontalCortex(BA9)	172	LINC01562	ENSG00000203356.2	1	0.0350776	0.14031	4	0.157868	No	No
Brain-FrontalCortex(BA9)	172	RNF11	ENSG00000123091.4	1	0.0198369	0.0793477	4	0.103425	No	No
Brain-FrontalCortex(BA9)	172	TTC39A	ENSG00000085831.15	1	0.087015	0.34806	4	0.35391	No	No
Brain-FrontalCortex(BA9)	172	EPS15	ENSG00000085832.16	1	0.00766132	0.0306453	4	0.0596764	No	No
Brain-FrontalCortex(BA9)	172	OSBPL9	ENSG00000117859.18	1	0.00118007	0.00472027	4	0.0315952	Yes	No
Brain-FrontalCortex(BA9)	172	NRDC	ENSG00000078618.21	1	0.00742888	0.0297155	4	0.0588653	No	No
Brain-FrontalCortex(BA9)	172	RAB3B	ENSG00000169213.6	1	0.00659015	0.0263606	4	0.0556522	No	No
Brain-FrontalCortex(BA9)	172	TXNDC12	ENSG00000117862.11	1	0.0195022	0.0780087	4	0.10231	No	No
Brain-FrontalCortex(BA9)	172	KTI12	ENSG00000198841.3	1	0.0111515	0.0446062	4	0.0723658	No	No
Brain-FrontalCortex(BA9)	172	BTF3L4	ENSG00000134717.17	1	0.0094541	0.0378164	4	0.0661859	No	No
Brain-FrontalCortex(BA9)	172	ZFYVE9	ENSG00000157077.14	1	0.00158829	0.00952973	6	0.0380541	Yes	No
Brain-FrontalCortex(BA9)	172	CC2D1B	ENSG00000154222.14	1	0.00246736	0.0172715	7	0.0466781	Yes	No
Brain-FrontalCortex(BA9)	172	ORC1	ENSG00000085840.12	1	0.00721276	0.0504893	7	0.0775832	No	No
Brain-FrontalCortex(BA9)	172	PRPF38A	ENSG00000134748.12	1	0.00494224	0.0345957	7	0.0632102	No	No
Brain-FrontalCortex(BA9)	172	ZCCHC11	ENSG00000134744.13	1	0.000221806	0.00177445	8	0.0263598	Yes	No
Brain-FrontalCortex(BA9)	172	GPX7	ENSG00000116157.5	1	0.00290896	0.0232717	8	0.0525823	No	No
Brain-FrontalCortex(BA9)	172	FAM159A	ENSG00000182183.14	1	0.00197252	0.0157801	8	0.0451509	Yes	No
Brain-FrontalCortex(BA9)	172	COA7	ENSG00000162377.5	1	0.00825375	0.06603	8	0.0912108	No	No
Brain-FrontalCortex(BA9)	172	ZYG11B	ENSG00000162378.12	1	0.00112391	0.0101152	9	0.0388667	Yes	No
Brain-FrontalCortex(BA9)	172	ECHDC2	ENSG00000121310.16	1	0.000974714	0.00877243	9	0.0372882	Yes	No
Brain-FrontalCortex(BA9)	172	SCP2	ENSG00000116171.17	1	0.00460525	0.0460525	10	0.0735845	No	No
Brain-FrontalCortex(BA9)	172	PODN	ENSG00000174348.13	1	8.62306e-05	0.000776075	9	0.0228958	Yes	No
Brain-FrontalCortex(BA9)	172	SLC1A7	ENSG00000162383.11	1	0.0042801	0.042801	10	0.0708216	No	No
Brain-FrontalCortex(BA9)	172	CPT2	ENSG00000157184.6	1	0.0006905	0.006905	10	0.0349021	Yes	No
Brain-FrontalCortex(BA9)	172	C1orf123	ENSG00000162384.13	1	0.0022131	0.022131	10	0.0513556	No	No
Brain-FrontalCortex(BA9)	172	MAGOH	ENSG00000162385.10	1	0.00183002	0.0183002	10	0.0478029	Yes	No
Brain-FrontalCortex(BA9)	172	LRP8	ENSG00000157193.15	1	0.00110851	0.0121937	11	0.0413087	Yes	No
Brain-FrontalCortex(BA9)	172	LINC01771	ENSG00000225675.2	1	0.000847085	0.00931794	11	0.037759	Yes	No
Brain-FrontalCortex(BA9)	172	GLIS1	ENSG00000174332.5	1	5.22116e-05	0.000678751	13	0.0225947	Yes	No
Brain-FrontalCortex(BA9)	172	NDC1	ENSG00000058804.11	1	0.000745205	0.00968766	13	0.038232	Yes	No
Brain-FrontalCortex(BA9)	172	YIPF1	ENSG00000058799.14	1	0.00133756	0.0173883	13	0.0467491	Yes	No
Brain-FrontalCortex(BA9)	172	DIO1	ENSG00000211452.10	1	0.00480214	0.0624278	13	0.088004	No	No
Brain-FrontalCortex(BA9)	172	HSPB11	ENSG00000081870.11	1	0.00127382	0.0178335	14	0.0473975	Yes	No
Brain-FrontalCortex(BA9)	172	LRRC42	ENSG00000116212.14	1	0.00194205	0.0271887	14	0.0565047	No	No
Brain-FrontalCortex(BA9)	172	TMEM59	ENSG00000116209.11	1	0.00044788	0.0067182	15	0.0346039	Yes	No
Brain-FrontalCortex(BA9)	172	TCEANC2	ENSG00000116205.12	1	0.000147015	0.00220523	15	0.0272828	Yes	No
Brain-FrontalCortex(BA9)	172	CDCP2	ENSG00000157211.11	1	1.89462e-05	0.000284194	15	0.0210383	Yes	No
Brain-FrontalCortex(BA9)	172	CYB5RL	ENSG00000215883.10	1	0.0079554	0.111376	14	0.131811	No	No
Brain-FrontalCortex(BA9)	172	MRPL37	ENSG00000116221.15	1	0.00462996	0.0648194	14	0.0901992	No	No
Brain-FrontalCortex(BA9)	172	SSBP3	ENSG00000157216.15	1	0.000573279	0.00917246	16	0.0376344	Yes	No
Brain-FrontalCortex(BA9)	172	ACOT11	ENSG00000162390.17	1	0.0185054	0.296087	16	0.303726	No	No
Brain-FrontalCortex(BA9)	172	FAM151A	ENSG00000162391.11	1	0.00226141	0.0339212	15	0.0626041	No	No
Brain-FrontalCortex(BA9)	172	MROH7	ENSG00000184313.19	1	0.00388904	0.0622246	16	0.08784	No	No
Brain-FrontalCortex(BA9)	172	TTC4	ENSG00000243725.6	1	0.00285508	0.0428261	15	0.0708216	No	No
Brain-FrontalCortex(BA9)	172	PARS2	ENSG00000162396.5	1	0.000458373	0.0068756	15	0.0348632	Yes	No
Brain-FrontalCortex(BA9)	172	TTC22	ENSG00000006555.10	1	0.00558603	0.0837904	15	0.107348	No	No
Brain-FrontalCortex(BA9)	172	LEXM	ENSG00000162398.11	1	0.00199388	0.0319021	16	0.0607451	No	No
Brain-FrontalCortex(BA9)	172	DHCR24	ENSG00000116133.11	1	0.00142264	0.0227622	16	0.0520838	No	No
Brain-FrontalCortex(BA9)	172	TMEM61	ENSG00000143001.4	1	0.000270207	0.00405311	15	0.0303385	Yes	No
Brain-FrontalCortex(BA9)	172	PCSK9	ENSG00000169174.10	1	0.00361842	0.0542762	15	0.0809998	No	No
Brain-FrontalCortex(BA9)	172	USP24	ENSG00000162402.13	1	0.0137014	0.219223	16	0.230528	No	No
Brain-FrontalCortex(BA9)	172	RP11-504A18.1	ENSG00000260971.3	1	0.00020147	0.00342499	17	0.0293832	Yes	No
Brain-FrontalCortex(BA9)	172	PLPP3	ENSG00000162407.8	1	0.00572247	0.103005	18	0.124488	No	No
Brain-FrontalCortex(BA9)	172	PRKAA2	ENSG00000162409.10	1	0.00249275	0.0423768	17	0.0703665	No	No
Brain-FrontalCortex(BA9)	172	C1orf168	ENSG00000187889.12	1	0.00320966	0.0545642	17	0.081254	No	No
Brain-FrontalCortex(BA9)	172	DAB1	ENSG00000173406.15	1	0.000327236	0.00883537	27	0.0372904	Yes	No
Brain-FrontalCortex(BA9)	172	OMA1	ENSG00000162600.11	1	0.00252503	0.0404005	16	0.068586	No	No
Brain-FrontalCortex(BA9)	172	TACSTD2	ENSG00000184292.6	1	1.84927e-05	0.000295884	16	0.0210383	Yes	No
Brain-FrontalCortex(BA9)	172	MYSM1	ENSG00000162601.9	1	0.000633667	0.009505	15	0.0380332	Yes	No
Brain-FrontalCortex(BA9)	172	RP11-63G10.4	ENSG00000283445.1	1	0.00170708	0.0256062	15	0.0550171	No	No
Brain-FrontalCortex(BA9)	172	JUN	ENSG00000177606.6	1	0.0222034	0.333051	15	0.33935	No	No
Brain-FrontalCortex(BA9)	172	LINC01135	ENSG00000234807.5	1	0.000464095	0.00696143	15	0.0349322	Yes	No
Brain-FrontalCortex(BA9)	172	RP11-63G10.3	ENSG00000272226.1	1	0.00285847	0.0400185	14	0.0682603	No	No
Brain-FrontalCortex(BA9)	172	RP4-794H19.1	ENSG00000232453.6	1	0.00049129	0.00687806	14	0.0348632	Yes	No
Brain-FrontalCortex(BA9)	172	LINC01358	ENSG00000237352.3	1	0.00075887	0.0121419	16	0.0412532	Yes	No
Brain-FrontalCortex(BA9)	172	RP11-467C18.1	ENSG00000270457.1	1	0.0144899	0.188369	13	0.201825	No	No
Brain-FrontalCortex(BA9)	172	FGGY	ENSG00000172456.17	1	0.00528389	0.0845423	16	0.107947	No	No
Brain-FrontalCortex(BA9)	172	HOOK1	ENSG00000134709.10	1	0.0119373	0.143247	12	0.160556	No	No
Brain-FrontalCortex(BA9)	172	CYP2J2	ENSG00000134716.9	1	0.000711137	0.00853364	12	0.0369678	Yes	No
Brain-FrontalCortex(BA9)	172	C1orf87	ENSG00000162598.13	1	0.000981527	0.0107968	11	0.0396319	Yes	No
Brain-FrontalCortex(BA9)	172	LINC01748	ENSG00000226476.3	1	0.0160093	0.176103	11	0.190385	No	No
Brain-FrontalCortex(BA9)	172	RP11-436K8.1	ENSG00000231252.2	1	0.00108334	0.0130001	12	0.0422785	Yes	No
Brain-FrontalCortex(BA9)	172	NFIA	ENSG00000162599.15	1	0.00228032	0.0387654	17	0.0670733	No	No
Brain-FrontalCortex(BA9)	172	TM2D1	ENSG00000162604.12	1	0.00852213	0.11931	14	0.138943	No	No
Brain-FrontalCortex(BA9)	172	RP11-430G17.3	ENSG00000271200.1	1	0.0026986	0.0350818	13	0.0635839	No	No
Brain-FrontalCortex(BA9)	172	PATJ	ENSG00000132849.19	1	0.00418664	0.0711728	17	0.0959634	No	No
Brain-FrontalCortex(BA9)	172	KANK4	ENSG00000132854.18	1	0.000234684	0.00375494	16	0.0298851	Yes	No
Brain-FrontalCortex(BA9)	172	USP1	ENSG00000162607.12	1	0.000168524	0.00269638	16	0.0282514	Yes	No
Brain-FrontalCortex(BA9)	172	DOCK7	ENSG00000116641.17	1	0.0111335	0.200403	18	0.212923	No	No
Brain-FrontalCortex(BA9)	172	ATG4C	ENSG00000125703.14	1	0.000946102	0.0160837	17	0.0453675	Yes	No
Brain-FrontalCortex(BA9)	172	LINC01739	ENSG00000229537.5	1	0.00047431	0.00758897	16	0.0356634	Yes	No
Brain-FrontalCortex(BA9)	172	ALG6	ENSG00000088035.15	1	0.0112815	0.191785	17	0.20493	No	No
Brain-FrontalCortex(BA9)	172	ITGB3BP	ENSG00000142856.16	1	0.0100224	0.170381	17	0.185211	No	No
Brain-FrontalCortex(BA9)	172	EFCAB7	ENSG00000203965.12	1	0.00568405	0.0909447	16	0.113675	No	No
Brain-FrontalCortex(BA9)	172	PGM1	ENSG00000079739.15	1	0.000245374	0.00392599	16	0.030113	Yes	No
Brain-FrontalCortex(BA9)	172	ROR1	ENSG00000185483.11	1	0.000311613	0.00560903	18	0.0327453	Yes	No
Brain-FrontalCortex(BA9)	172	UBE2U	ENSG00000177414.13	1	0.00917959	0.137694	15	0.155475	No	No
Brain-FrontalCortex(BA9)	172	CACHD1	ENSG00000158966.13	1	0.000707025	0.0120194	17	0.041145	Yes	No
Brain-FrontalCortex(BA9)	172	RAVER2	ENSG00000162437.14	1	0.00286594	0.045855	16	0.0734371	No	No
Brain-FrontalCortex(BA9)	172	JAK1	ENSG00000162434.11	1	0.0107557	0.172091	16	0.186724	No	No
Brain-FrontalCortex(BA9)	172	RP4-535B20.4	ENSG00000272506.1	1	0.000270952	0.00406428	15	0.0303385	Yes	No
Brain-FrontalCortex(BA9)	172	RP4-535B20.1	ENSG00000231485.1	1	0.00451827	0.067774	15	0.092894	No	No
Brain-FrontalCortex(BA9)	172	AK4	ENSG00000162433.14	1	0.00760827	0.114124	15	0.134325	No	No
Brain-FrontalCortex(BA9)	172	DNAJC6	ENSG00000116675.15	1	7.2594e-05	0.00108891	15	0.023327	Yes	No
Brain-FrontalCortex(BA9)	172	LEPROT	ENSG00000213625.8	1	0.000348969	0.00453659	13	0.0312415	Yes	No
Brain-FrontalCortex(BA9)	172	LEPR	ENSG00000116678.19	1	0.000470749	0.00753198	16	0.0356607	Yes	No
Brain-FrontalCortex(BA9)	172	PDE4B	ENSG00000184588.17	1	0.00337902	0.0675804	20	0.0927194	No	No
Brain-FrontalCortex(BA9)	172	SGIP1	ENSG00000118473.21	1	0.010351	0.19667	19	0.209363	No	No
Brain-FrontalCortex(BA9)	172	TCTEX1D1	ENSG00000152760.9	1	0.0141655	0.226648	16	0.237678	No	No
Brain-FrontalCortex(BA9)	172	INSL5	ENSG00000172410.4	1	0.000196026	0.00294039	15	0.0284405	Yes	No
Brain-FrontalCortex(BA9)	172	WDR78	ENSG00000152763.16	1	0.0119768	0.191628	16	0.204786	No	No
Brain-FrontalCortex(BA9)	172	MIER1	ENSG00000198160.14	1	0.000202139	0.00323422	16	0.0290824	Yes	No
Brain-FrontalCortex(BA9)	172	SLC35D1	ENSG00000116704.7	1	0.00737883	0.118061	16	0.137815	No	No
Brain-FrontalCortex(BA9)	172	C1orf141	ENSG00000203963.11	1	0.0273586	0.465097	17	0.468389	No	No
Brain-FrontalCortex(BA9)	172	IL12RB2	ENSG00000081985.10	1	0.0108054	0.172886	16	0.187487	No	No
Brain-FrontalCortex(BA9)	172	SERBP1	ENSG00000142864.14	1	0.0150769	0.24123	16	0.251276	No	No
Brain-FrontalCortex(BA9)	172	GADD45A	ENSG00000116717.11	1	0.00865656	0.129848	15	0.148406	No	No
Brain-FrontalCortex(BA9)	172	GNG12	ENSG00000172380.5	1	3.63579e-06	5.45368e-05	15	0.0195722	Yes	No
Brain-FrontalCortex(BA9)	172	DIRAS3	ENSG00000162595.5	1	0.00781045	0.101536	13	0.123151	No	No
Brain-FrontalCortex(BA9)	172	WLS	ENSG00000116729.13	1	0.00844458	0.118224	14	0.13796	No	No
Brain-FrontalCortex(BA9)	172	RPE65	ENSG00000116745.6	1	0.00066167	0.00860171	13	0.0370278	Yes	No
Brain-FrontalCortex(BA9)	172	DEPDC1	ENSG00000024526.16	1	0.00184706	0.0240118	13	0.053412	No	No
Brain-FrontalCortex(BA9)	172	LRRC7	ENSG00000033122.18	1	0.00501656	0.0752484	15	0.0998874	No	No
Brain-FrontalCortex(BA9)	172	LRRC40	ENSG00000066557.5	1	0.000795573	0.00954687	12	0.0380642	Yes	No
Brain-FrontalCortex(BA9)	172	SRSF11	ENSG00000116754.13	1	0.00200898	0.0241077	12	0.0535142	No	No
Brain-FrontalCortex(BA9)	172	ANKRD13C	ENSG00000118454.12	1	0.00242269	0.0290723	12	0.0582765	No	No
Brain-FrontalCortex(BA9)	172	HHLA3	ENSG00000197568.13	1	0.00100627	0.0120752	12	0.041191	Yes	No
Brain-FrontalCortex(BA9)	172	CTH	ENSG00000116761.11	1	0.00121199	0.0145439	12	0.0438595	Yes	No
Brain-FrontalCortex(BA9)	172	RP11-42O15.3	ENSG00000271992.1	1	0.000431468	0.00474615	11	0.0315952	Yes	No
Brain-FrontalCortex(BA9)	172	PTGER3	ENSG00000050628.20	1	0.00437683	0.0481451	11	0.0755705	No	No
Brain-FrontalCortex(BA9)	172	ZRANB2	ENSG00000132485.13	1	0.00141275	0.0141275	10	0.0434173	Yes	No
Brain-FrontalCortex(BA9)	172	NEGR1	ENSG00000172260.14	1	0.0028584	0.0457345	16	0.0733403	No	No
Brain-FrontalCortex(BA9)	172	LRRIQ3	ENSG00000162620.15	1	0.00176142	0.0228985	13	0.0522191	No	No
Brain-FrontalCortex(BA9)	172	FPGT	ENSG00000254685.6	1	0.0196598	0.235918	12	0.246375	No	No
Brain-FrontalCortex(BA9)	172	TNNI3K	ENSG00000116783.14	1	0.012366	0.173124	14	0.187678	No	No
Brain-FrontalCortex(BA9)	172	LRRC53	ENSG00000162621.6	1	0.00950892	0.114107	12	0.134319	No	No
Brain-FrontalCortex(BA9)	172	ERICH3	ENSG00000178965.13	1	0.000513312	0.00667306	13	0.0345985	Yes	No
Brain-FrontalCortex(BA9)	172	RP11-17E13.2	ENSG00000272864.1	1	0.00101647	0.0121976	12	0.0413133	Yes	No
Brain-FrontalCortex(BA9)	172	CRYZ	ENSG00000116791.13	1	0.00552602	0.0718382	13	0.096653	No	No
Brain-FrontalCortex(BA9)	172	TYW3	ENSG00000162623.15	1	0.000235197	0.00305756	13	0.0288189	Yes	No
Brain-FrontalCortex(BA9)	172	SLC44A5	ENSG00000137968.16	1	0.030583	0.51991	17	0.522349	No	No
Brain-FrontalCortex(BA9)	172	ACADM	ENSG00000117054.13	1	0.0022265	0.0356239	16	0.0640794	No	No
Brain-FrontalCortex(BA9)	172	RABGGTB	ENSG00000137955.15	1	0.0043103	0.0689648	16	0.0939604	No	No
Brain-FrontalCortex(BA9)	172	MSH4	ENSG00000057468.6	1	0.00465074	0.0744119	16	0.099069	No	No
Brain-FrontalCortex(BA9)	172	ST6GALNAC3	ENSG00000184005.10	1	0.00237251	0.0427051	18	0.0707311	No	No
Brain-FrontalCortex(BA9)	172	ST6GALNAC5	ENSG00000117069.14	1	0.000497065	0.00695892	14	0.0349322	Yes	No
Brain-FrontalCortex(BA9)	172	PIGK	ENSG00000142892.14	1	0.000395373	0.00513985	13	0.0319507	Yes	No
Brain-FrontalCortex(BA9)	172	AK5	ENSG00000154027.18	1	0.00545039	0.0763054	14	0.10083	No	No
Brain-FrontalCortex(BA9)	172	ZZZ3	ENSG00000036549.12	1	0.00212523	0.0255027	12	0.054925	No	No
Brain-FrontalCortex(BA9)	172	USP33	ENSG00000077254.14	1	0.00365944	0.0439133	12	0.0717745	No	No
Brain-FrontalCortex(BA9)	172	MIGA1	ENSG00000180488.14	1	7.88573e-05	0.000946288	12	0.0232246	Yes	No
Brain-FrontalCortex(BA9)	172	NEXN	ENSG00000162614.18	1	0.00140031	0.0168037	12	0.0461753	Yes	No
Brain-FrontalCortex(BA9)	172	FUBP1	ENSG00000162613.16	1	0.0093119	0.111743	12	0.132125	No	No
Brain-FrontalCortex(BA9)	172	DNAJB4	ENSG00000162616.8	1	0.0140818	0.168981	12	0.183909	No	No
Brain-FrontalCortex(BA9)	172	GIPC2	ENSG00000137960.5	1	0.000711173	0.00924525	13	0.0376952	Yes	No
Brain-FrontalCortex(BA9)	172	PTGFR	ENSG00000122420.9	1	0.000788747	0.0110425	14	0.0398054	Yes	No
Brain-FrontalCortex(BA9)	172	IFI44L	ENSG00000137959.15	1	0.010056	0.130728	13	0.149215	No	No
Brain-FrontalCortex(BA9)	172	IFI44	ENSG00000137965.10	1	0.0149706	0.194618	13	0.20747	No	No
Brain-FrontalCortex(BA9)	172	ADGRL4	ENSG00000162618.13	1	0.000351145	0.00561832	16	0.0327517	Yes	No
Brain-FrontalCortex(BA9)	172	ADGRL2	ENSG00000117114.19	1	0.00580968	0.122003	21	0.141383	No	No
Brain-FrontalCortex(BA9)	172	LINC01361	ENSG00000236268.5	1	0.000173945	0.00295707	17	0.0284405	Yes	No
Brain-FrontalCortex(BA9)	172	TTLL7	ENSG00000137941.16	1	0.00127952	0.0191929	15	0.048596	Yes	No
Brain-FrontalCortex(BA9)	172	RP11-486G15.2	ENSG00000271576.1	1	0.00105819	0.0158729	15	0.0451935	Yes	No
Brain-FrontalCortex(BA9)	172	PRKACB	ENSG00000142875.19	1	8.64438e-06	0.00013831	16	0.0195722	Yes	No
Brain-FrontalCortex(BA9)	172	SAMD13	ENSG00000203943.8	1	0.000216798	0.00325197	15	0.0291362	Yes	No
Brain-FrontalCortex(BA9)	172	DNASE2B	ENSG00000137976.7	1	0.00397227	0.0556117	14	0.0821702	No	No
Brain-FrontalCortex(BA9)	172	RPF1	ENSG00000117133.10	1	0.00176929	0.0247701	14	0.0541203	No	No
Brain-FrontalCortex(BA9)	172	GNG5	ENSG00000174021.10	1	0.00502278	0.070319	14	0.095207	No	No
Brain-FrontalCortex(BA9)	172	SPATA1	ENSG00000122432.17	1	0.000908879	0.0136332	15	0.0428381	Yes	No
Brain-FrontalCortex(BA9)	172	CTBS	ENSG00000117151.12	1	0.000623605	0.00935408	15	0.0378088	Yes	No
Brain-FrontalCortex(BA9)	172	SSX2IP	ENSG00000117155.16	1	0.00488479	0.0683871	14	0.0934249	No	No
Brain-FrontalCortex(BA9)	172	LPAR3	ENSG00000171517.5	1	0.00330724	0.0463014	14	0.0737894	No	No
Brain-FrontalCortex(BA9)	172	MCOLN2	ENSG00000153898.12	1	9.90257e-05	0.00138636	14	0.0241676	Yes	No
Brain-FrontalCortex(BA9)	172	WDR63	ENSG00000162643.12	1	0.00197951	0.0316722	16	0.0605353	No	No
Brain-FrontalCortex(BA9)	172	MCOLN3	ENSG00000055732.12	1	0.00151979	0.0227969	15	0.052113	No	No
Brain-FrontalCortex(BA9)	172	SYDE2	ENSG00000097096.8	1	0.00179423	0.0287078	16	0.0579828	No	No
Brain-FrontalCortex(BA9)	172	C1orf52	ENSG00000162642.13	1	0.00119958	0.0179938	15	0.0475901	Yes	No
Brain-FrontalCortex(BA9)	172	BCL10	ENSG00000142867.12	1	0.00199078	0.0298617	15	0.0590019	No	No
Brain-FrontalCortex(BA9)	172	DDAH1	ENSG00000153904.18	1	0.00959218	0.163067	17	0.178486	No	No
Brain-FrontalCortex(BA9)	172	RP11-131L23.2	ENSG00000273264.1	1	0.000337279	0.00539647	16	0.0325729	Yes	No
Brain-FrontalCortex(BA9)	172	RP4-621F18.2	ENSG00000282057.1	1	0.00214265	0.0342823	16	0.0629027	No	No
Brain-FrontalCortex(BA9)	172	CYR61	ENSG00000142871.16	1	0.00525879	0.0841406	16	0.107631	No	No
Brain-FrontalCortex(BA9)	172	ZNHIT6	ENSG00000117174.10	1	0.00124812	0.0199699	16	0.0493997	Yes	No
Brain-FrontalCortex(BA9)	172	COL24A1	ENSG00000171502.14	1	0.00083758	0.0150764	18	0.0444365	Yes	No
Brain-FrontalCortex(BA9)	172	ODF2L	ENSG00000122417.15	1	0.0128301	0.192451	15	0.205533	No	No
Brain-FrontalCortex(BA9)	172	CLCA2	ENSG00000137975.7	1	0.00112836	0.0169254	15	0.0462987	Yes	No
Brain-FrontalCortex(BA9)	172	CLCA4	ENSG00000016602.9	1	0.00037362	0.00560431	15	0.0327453	Yes	No
Brain-FrontalCortex(BA9)	172	SH3GLB1	ENSG00000097033.14	1	0.000345763	0.00518644	15	0.032057	Yes	No
Brain-FrontalCortex(BA9)	172	SELENOF	ENSG00000183291.15	1	1.06766e-05	0.000160149	15	0.0195722	Yes	No
Brain-FrontalCortex(BA9)	172	HS2ST1	ENSG00000153936.16	1	0.00837415	0.125612	15	0.144535	No	No
Brain-FrontalCortex(BA9)	172	LINC01140	ENSG00000267272.5	1	0.0168814	0.219458	13	0.230749	No	No
Brain-FrontalCortex(BA9)	172	RP5-1043L3.1	ENSG00000284240.1	1	0.0012833	0.0166829	13	0.0460768	Yes	No
Brain-FrontalCortex(BA9)	172	LMO4	ENSG00000143013.12	1	0.00160119	0.0208155	13	0.0501931	No	No
Brain-FrontalCortex(BA9)	172	LINC01364	ENSG00000227290.1	1	0.00271683	0.0353188	13	0.063771	No	No
Brain-FrontalCortex(BA9)	172	LINC01773	ENSG00000224235.1	1	0.000754079	0.00829487	11	0.0365894	Yes	No
Brain-FrontalCortex(BA9)	172	PKN2	ENSG00000065243.19	1	0.00567611	0.0737894	13	0.0985268	No	No
Brain-FrontalCortex(BA9)	172	GTF2B	ENSG00000137947.11	1	0.0109803	0.131763	12	0.150152	No	No
Brain-FrontalCortex(BA9)	172	KYAT3	ENSG00000137944.17	1	0.0182202	0.218642	12	0.229984	No	No
Brain-FrontalCortex(BA9)	172	RBMXL1	ENSG00000213516.9	1	0.000495663	0.00594796	12	0.0333333	Yes	No
Brain-FrontalCortex(BA9)	172	GBP3	ENSG00000117226.11	1	0.000207892	0.00249471	12	0.027833	Yes	No
Brain-FrontalCortex(BA9)	172	GBP1	ENSG00000117228.9	1	2.25416e-05	0.000247958	11	0.0210383	Yes	No
Brain-FrontalCortex(BA9)	172	GBP2	ENSG00000162645.12	1	0.0137692	0.16523	12	0.180398	No	No
Brain-FrontalCortex(BA9)	172	GBP7	ENSG00000213512.1	1	0.000270729	0.00324875	12	0.0291362	Yes	No
Brain-FrontalCortex(BA9)	172	GBP4	ENSG00000162654.8	1	0.00110394	0.0132472	12	0.0423648	Yes	No
Brain-FrontalCortex(BA9)	172	GBP5	ENSG00000154451.14	1	0.0036809	0.0441708	12	0.0719286	No	No
Brain-FrontalCortex(BA9)	172	GBP6	ENSG00000183347.14	1	0.00486983	0.058438	12	0.0845596	No	No
Brain-FrontalCortex(BA9)	172	LRRC8B	ENSG00000197147.13	1	0.00118648	0.0142378	12	0.0435797	Yes	No
Brain-FrontalCortex(BA9)	172	LRRC8C	ENSG00000171488.14	1	0.00122736	0.0159557	13	0.0452551	Yes	No
Brain-FrontalCortex(BA9)	172	RP5-943J3.2	ENSG00000272931.1	1	0.0167309	0.217501	13	0.228877	No	No
Brain-FrontalCortex(BA9)	172	LRRC8D	ENSG00000171492.14	1	0.000696787	0.00905823	13	0.0375122	Yes	No
Brain-FrontalCortex(BA9)	172	ZNF326	ENSG00000162664.16	1	0.00643675	0.0836778	13	0.107242	No	No
Brain-FrontalCortex(BA9)	172	LINC01763	ENSG00000225446.2	1	0.000849972	0.0118996	14	0.0410232	Yes	No
Brain-FrontalCortex(BA9)	172	ZNF644	ENSG00000122482.20	1	0.000964979	0.0144747	15	0.0437834	Yes	No
Brain-FrontalCortex(BA9)	172	HFM1	ENSG00000162669.15	1	0.00422907	0.0634361	15	0.0890256	No	No
Brain-FrontalCortex(BA9)	172	CDC7	ENSG00000097046.12	1	0.00205871	0.0288219	14	0.058057	No	No
Brain-FrontalCortex(BA9)	172	TGFBR3	ENSG00000069702.10	1	0.00673687	0.0943162	14	0.116628	No	No
Brain-FrontalCortex(BA9)	172	BRDT	ENSG00000137948.18	1	0.0068132	0.0953847	14	0.117538	No	No
Brain-FrontalCortex(BA9)	172	EPHX4	ENSG00000172031.6	1	0.00823062	0.115229	14	0.135298	No	No
Brain-FrontalCortex(BA9)	172	SETSIP	ENSG00000230667.5	1	4.09237e-06	5.32008e-05	13	0.0195722	Yes	No
Brain-FrontalCortex(BA9)	172	BTBD8	ENSG00000284413.1	1	0.0254456	0.356238	14	0.361842	No	No
Brain-FrontalCortex(BA9)	172	KIAA1107	ENSG00000069712.12	1	0.00845533	0.109919	13	0.130486	No	No
Brain-FrontalCortex(BA9)	172	RP4-621B10.8	ENSG00000273487.1	1	0.000588141	0.00705769	12	0.0350707	Yes	No
Brain-FrontalCortex(BA9)	172	C1orf146	ENSG00000203910.8	1	0.000112377	0.00134852	12	0.0240187	Yes	No
Brain-FrontalCortex(BA9)	172	GLMN	ENSG00000174842.16	1	0.0190942	0.229131	12	0.240018	No	No
Brain-FrontalCortex(BA9)	172	RPAP2	ENSG00000122484.8	1	0.00964559	0.125393	13	0.144345	No	No
Brain-FrontalCortex(BA9)	172	GFI1	ENSG00000162676.11	1	0.000502967	0.0060356	12	0.0334354	Yes	No
Brain-FrontalCortex(BA9)	172	EVI5	ENSG00000067208.14	1	0.00117316	0.015251	13	0.0445792	Yes	No
Brain-FrontalCortex(BA9)	172	RPL5	ENSG00000122406.12	1	0.00199515	0.0199515	10	0.0493811	Yes	No
Brain-FrontalCortex(BA9)	172	FAM69A	ENSG00000154511.11	1	0.000898309	0.0098814	11	0.038529	Yes	No
Brain-FrontalCortex(BA9)	172	MTF2	ENSG00000143033.17	1	0.0137602	0.151362	11	0.167864	No	No
Brain-FrontalCortex(BA9)	172	TMED5	ENSG00000117500.12	1	0.000413224	0.00454546	11	0.0312415	Yes	No
Brain-FrontalCortex(BA9)	172	CCDC18	ENSG00000122483.17	1	0.000343945	0.0037834	11	0.0298851	Yes	No
Brain-FrontalCortex(BA9)	172	DR1	ENSG00000117505.12	1	0.0012455	0.0137005	11	0.0429101	Yes	No
Brain-FrontalCortex(BA9)	172	FNBP1L	ENSG00000137942.16	1	0.00397566	0.0437323	11	0.0716568	No	No
Brain-FrontalCortex(BA9)	172	BCAR3	ENSG00000137936.16	1	0.00720017	0.100802	14	0.122482	No	No
Brain-FrontalCortex(BA9)	172	RP4-561L24.3	ENSG00000260464.1	1	0.00154059	0.0200277	13	0.0494353	Yes	No
Brain-FrontalCortex(BA9)	172	DNTTIP2	ENSG00000067334.13	1	0.000105566	0.00137236	13	0.0240513	Yes	No
Brain-FrontalCortex(BA9)	172	GCLM	ENSG00000023909.9	1	0.000352048	0.00492868	14	0.0319134	Yes	No
Brain-FrontalCortex(BA9)	172	ABCA4	ENSG00000198691.11	1	0.000969674	0.0135754	14	0.0427665	Yes	No
Brain-FrontalCortex(BA9)	172	ARHGAP29	ENSG00000137962.12	1	0.0123686	0.173161	14	0.187706	No	No
Brain-FrontalCortex(BA9)	172	ABCD3	ENSG00000117528.11	1	0.0134653	0.201979	15	0.214402	No	No
Brain-FrontalCortex(BA9)	172	F3	ENSG00000117525.13	1	0.019956	0.279384	14	0.287548	No	No
Brain-FrontalCortex(BA9)	172	RP11-86H7.6	ENSG00000223675.1	1	0.00112236	0.0168354	15	0.0462237	Yes	No
Brain-FrontalCortex(BA9)	172	SLC44A3	ENSG00000143036.16	1	0.00127425	0.0191138	15	0.0485755	Yes	No
Brain-FrontalCortex(BA9)	172	CNN3	ENSG00000117519.15	1	0.0285587	0.428381	15	0.432227	No	No
Brain-FrontalCortex(BA9)	172	ALG14	ENSG00000172339.9	1	0.00174907	0.0279852	16	0.0571891	No	No
Brain-FrontalCortex(BA9)	172	TMEM56	ENSG00000152078.9	1	0.000626951	0.00940427	15	0.037907	Yes	No
Brain-FrontalCortex(BA9)	172	RWDD3	ENSG00000122481.16	1	0.000370647	0.0055597	15	0.0326817	Yes	No
Brain-FrontalCortex(BA9)	172	RP11-286B14.1	ENSG00000228971.2	1	0.00500943	0.0951792	19	0.117396	No	No
Brain-FrontalCortex(BA9)	172	PTBP2	ENSG00000117569.18	1	0.00186724	0.0261413	14	0.0554529	No	No
Brain-FrontalCortex(BA9)	172	DPYD	ENSG00000188641.12	1	0.0245431	0.441776	18	0.445372	No	No
Brain-FrontalCortex(BA9)	172	LINC01930	ENSG00000269998.1	1	0.0113686	0.136423	12	0.15439	No	No
Brain-FrontalCortex(BA9)	172	RP11-490G2.2	ENSG00000259946.1	1	0.00085365	0.0110975	13	0.0398565	Yes	No
Brain-FrontalCortex(BA9)	172	MIR137HG	ENSG00000225206.8	1	0.00473525	0.0615582	13	0.0872621	No	No
Brain-FrontalCortex(BA9)	172	SNX7	ENSG00000162627.16	1	0.00761586	0.0990062	13	0.12088	No	No
Brain-FrontalCortex(BA9)	172	PLPPR5	ENSG00000117598.11	1	0.00841415	0.117798	14	0.137588	No	No
Brain-FrontalCortex(BA9)	172	PLPPR4	ENSG00000117600.12	1	0.00100333	0.0130432	13	0.0423215	Yes	No
Brain-FrontalCortex(BA9)	172	PALMD	ENSG00000099260.10	1	0.0273781	0.355916	13	0.361535	No	No
Brain-FrontalCortex(BA9)	172	FRRS1	ENSG00000156869.12	1	0.00051922	0.00674986	13	0.0346039	Yes	No
Brain-FrontalCortex(BA9)	172	AGL	ENSG00000162688.16	1	0.00758876	0.0986539	13	0.120548	No	No
Brain-FrontalCortex(BA9)	172	SLC35A3	ENSG00000117620.14	1	0.0019746	0.0236952	12	0.0530577	No	No
Brain-FrontalCortex(BA9)	172	MFSD14A	ENSG00000156875.13	1	0.00053804	0.00645648	12	0.0342359	Yes	No
Brain-FrontalCortex(BA9)	172	SASS6	ENSG00000156876.9	1	0.000615541	0.00738649	12	0.0354553	Yes	No
Brain-FrontalCortex(BA9)	172	TRMT13	ENSG00000122435.9	1	0.0157843	0.173627	11	0.188145	No	No
Brain-FrontalCortex(BA9)	172	LRRC39	ENSG00000122477.12	1	0.00687361	0.0824833	12	0.106219	No	No
Brain-FrontalCortex(BA9)	172	DBT	ENSG00000137992.14	1	0.0289409	0.34729	12	0.353167	No	No
Brain-FrontalCortex(BA9)	172	RTCA	ENSG00000137996.12	1	0.000797236	0.00956684	12	0.0380642	Yes	No
Brain-FrontalCortex(BA9)	172	CDC14A	ENSG00000079335.18	1	0.000599453	0.00839234	14	0.0367347	Yes	No
Brain-FrontalCortex(BA9)	172	GPR88	ENSG00000181656.6	1	0.000642629	0.00835417	13	0.0366557	Yes	No
Brain-FrontalCortex(BA9)	172	VCAM1	ENSG00000162692.10	1	0.00717922	0.0933298	13	0.11572	No	No
Brain-FrontalCortex(BA9)	172	EXTL2	ENSG00000162694.13	1	0.00162033	0.0210643	13	0.0503855	No	No
Brain-FrontalCortex(BA9)	172	SLC30A7	ENSG00000162695.11	1	0.00129458	0.0181241	14	0.047672	Yes	No
Brain-FrontalCortex(BA9)	172	DPH5	ENSG00000117543.20	1	0.00188562	0.024513	13	0.0539079	No	No
Brain-FrontalCortex(BA9)	172	S1PR1	ENSG00000170989.8	1	0.00784954	0.117743	15	0.137558	No	No
Brain-FrontalCortex(BA9)	172	LINC01709	ENSG00000226715.2	1	0.00689137	0.103371	15	0.124827	No	No
Brain-FrontalCortex(BA9)	172	OLFM3	ENSG00000118733.16	1	0.00130192	0.0195289	15	0.0489027	Yes	No
Brain-FrontalCortex(BA9)	172	COL11A1	ENSG00000060718.20	1	0.00415895	0.0582254	14	0.0843599	No	No
Brain-FrontalCortex(BA9)	172	RNPC3	ENSG00000185946.15	1	5.20905e-05	0.000677176	13	0.0225947	Yes	No
Brain-FrontalCortex(BA9)	172	AMY2B	ENSG00000240038.6	1	0.0162285	0.21097	13	0.222893	No	No
Brain-FrontalCortex(BA9)	172	AMY2A	ENSG00000243480.7	1	0.0184192	0.257868	14	0.267125	No	No
Brain-FrontalCortex(BA9)	172	PRMT6	ENSG00000198890.7	1	0.000400765	0.00561071	14	0.0327453	Yes	No
Brain-FrontalCortex(BA9)	172	NTNG1	ENSG00000162631.18	1	0.00222304	0.0333457	15	0.0621347	No	No
Brain-FrontalCortex(BA9)	172	VAV3	ENSG00000134215.15	1	0.00149414	0.020918	14	0.0502767	No	No
Brain-FrontalCortex(BA9)	172	SLC25A24	ENSG00000085491.15	1	0.000405288	0.00486345	12	0.0317499	Yes	No
Brain-FrontalCortex(BA9)	172	FAM102B	ENSG00000162636.15	1	0.00148835	0.0178602	12	0.0474215	Yes	No
Brain-FrontalCortex(BA9)	172	HENMT1	ENSG00000162639.15	1	0.00860874	0.103305	12	0.124773	No	No
Brain-FrontalCortex(BA9)	172	PRPF38B	ENSG00000134186.11	1	0.0134295	0.147725	11	0.164642	No	No
Brain-FrontalCortex(BA9)	172	FNDC7	ENSG00000143107.8	1	0.00389842	0.0428826	11	0.0708421	No	No
Brain-FrontalCortex(BA9)	172	STXBP3	ENSG00000116266.10	1	0.00541673	0.0650008	12	0.090358	No	No
Brain-FrontalCortex(BA9)	172	AKNAD1	ENSG00000162641.18	1	7.87733e-05	0.000866507	11	0.0232246	Yes	No
Brain-FrontalCortex(BA9)	172	GPSM2	ENSG00000121957.12	1	0.000298794	0.00358553	12	0.0296874	Yes	No
Brain-FrontalCortex(BA9)	172	CLCC1	ENSG00000121940.15	1	0.000185197	0.00222236	12	0.0272828	Yes	No
Brain-FrontalCortex(BA9)	172	WDR47	ENSG00000085433.15	1	0.00381093	0.0419202	11	0.0700042	No	No
Brain-FrontalCortex(BA9)	172	TAF13	ENSG00000197780.9	1	0.00241239	0.0265363	11	0.0557952	No	No
Brain-FrontalCortex(BA9)	172	TMEM167B	ENSG00000215717.5	1	0.000351962	0.00387158	11	0.0299929	Yes	No
Brain-FrontalCortex(BA9)	172	C1orf194	ENSG00000179902.12	1	0.000428116	0.00428116	10	0.0307333	Yes	No
Brain-FrontalCortex(BA9)	172	KIAA1324	ENSG00000116299.16	1	0.00270589	0.0297647	11	0.0589179	No	No
Brain-FrontalCortex(BA9)	172	SARS	ENSG00000031698.12	1	0.000274632	0.00274632	10	0.0282827	Yes	No
Brain-FrontalCortex(BA9)	172	CELSR2	ENSG00000143126.7	1	0.00255952	0.0255952	10	0.0550171	No	No
Brain-FrontalCortex(BA9)	172	PSRC1	ENSG00000134222.16	1	0.00587411	0.0646152	11	0.0900749	No	No
Brain-FrontalCortex(BA9)	172	MYBPHL	ENSG00000221986.6	1	0.00149844	0.0164828	11	0.0457872	Yes	No
Brain-FrontalCortex(BA9)	172	SORT1	ENSG00000134243.11	1	0.000636755	0.00700431	11	0.0350196	Yes	No
Brain-FrontalCortex(BA9)	172	PSMA5	ENSG00000143106.12	1	0.00150481	0.0165529	11	0.045891	Yes	No
Brain-FrontalCortex(BA9)	172	SYPL2	ENSG00000143028.8	1	0.000287225	0.0034467	12	0.0293832	Yes	No
Brain-FrontalCortex(BA9)	172	ATXN7L2	ENSG00000162650.16	1	0.012476	0.149712	12	0.16641	No	No
Brain-FrontalCortex(BA9)	172	CYB561D1	ENSG00000174151.14	1	0.000369779	0.00443735	12	0.0310571	Yes	No
Brain-FrontalCortex(BA9)	172	AMIGO1	ENSG00000181754.6	1	1.04776e-06	1.25731e-05	12	0.0145965	Yes	No
Brain-FrontalCortex(BA9)	172	GPR61	ENSG00000156097.12	1	0.0292875	0.35145	12	0.357198	No	No
Brain-FrontalCortex(BA9)	172	GNAI3	ENSG00000065135.10	1	0.00088902	0.0115573	13	0.0404704	Yes	No
Brain-FrontalCortex(BA9)	172	AMPD2	ENSG00000116337.15	1	0.00193749	0.0251874	13	0.0545867	No	No
Brain-FrontalCortex(BA9)	172	GSTM4	ENSG00000168765.16	1	0.0063316	0.0823108	13	0.106072	No	No
Brain-FrontalCortex(BA9)	172	GSTM2	ENSG00000213366.12	1	0.00355902	0.0462672	13	0.0737852	No	No
Brain-FrontalCortex(BA9)	172	GSTM1	ENSG00000134184.12	1	0.00641127	0.0833465	13	0.106983	No	No
Brain-FrontalCortex(BA9)	172	GSTM5	ENSG00000134201.10	1	0.00123891	0.0173447	14	0.0467325	Yes	No
Brain-FrontalCortex(BA9)	172	GSTM3	ENSG00000134202.10	1	0.000335212	0.00435776	13	0.0308876	Yes	No
Brain-FrontalCortex(BA9)	172	CSF1	ENSG00000184371.13	1	0.00401766	0.0522295	13	0.0791024	No	No
Brain-FrontalCortex(BA9)	172	AHCYL1	ENSG00000168710.17	1	0.0083535	0.108595	13	0.129361	No	No
Brain-FrontalCortex(BA9)	172	STRIP1	ENSG00000143093.14	1	0.000843305	0.0118063	14	0.0408786	Yes	No
Brain-FrontalCortex(BA9)	172	ALX3	ENSG00000156150.6	1	0.000934291	0.0130801	14	0.0423215	Yes	No
Brain-FrontalCortex(BA9)	172	UBL4B	ENSG00000186150.4	1	0.00633139	0.0886394	14	0.111656	No	No
Brain-FrontalCortex(BA9)	172	SLC6A17	ENSG00000197106.6	1	0.0116957	0.16374	14	0.179095	No	No
Brain-FrontalCortex(BA9)	172	KCNC4	ENSG00000116396.14	1	0.000700473	0.00980662	14	0.038431	Yes	No
Brain-FrontalCortex(BA9)	172	RBM15	ENSG00000162775.14	1	0.00703451	0.105518	15	0.126773	No	No
Brain-FrontalCortex(BA9)	172	SLC16A4	ENSG00000168679.17	1	0.00102891	0.0154336	15	0.0448357	Yes	No
Brain-FrontalCortex(BA9)	172	LAMTOR5	ENSG00000134248.13	1	0.00195499	0.0293248	15	0.0584928	No	No
Brain-FrontalCortex(BA9)	172	PROK1	ENSG00000143125.5	1	0.00922592	0.138389	15	0.156139	No	No
Brain-FrontalCortex(BA9)	172	KCNA2	ENSG00000177301.14	1	0.000219088	0.0035054	16	0.0295784	Yes	No
Brain-FrontalCortex(BA9)	172	RP11-284N8.3	ENSG00000259834.1	1	0.000663787	0.0106206	16	0.0394658	Yes	No
Brain-FrontalCortex(BA9)	172	KCNA3	ENSG00000177272.8	1	0.000983304	0.0157329	16	0.0450778	Yes	No
Brain-FrontalCortex(BA9)	172	CD53	ENSG00000143119.12	1	0.00266344	0.042615	16	0.0706233	No	No
Brain-FrontalCortex(BA9)	172	LRIF1	ENSG00000121931.15	1	0.00720096	0.115215	16	0.135291	No	No
Brain-FrontalCortex(BA9)	172	DRAM2	ENSG00000156171.14	1	0.00921179	0.1566	17	0.172653	No	No
Brain-FrontalCortex(BA9)	172	CEPT1	ENSG00000134255.13	1	0.00376493	0.0640038	17	0.0895432	No	No
Brain-FrontalCortex(BA9)	172	DENND2D	ENSG00000162777.16	1	0.00122979	0.0209065	17	0.0502576	No	No
Brain-FrontalCortex(BA9)	172	CHI3L2	ENSG00000064886.13	1	0.0123577	0.210081	17	0.222043	No	No
Brain-FrontalCortex(BA9)	172	PIFO	ENSG00000173947.13	1	0.000642265	0.0109185	17	0.0397093	Yes	No
Brain-FrontalCortex(BA9)	172	OVGP1	ENSG00000085465.12	1	0.000226202	0.00384543	17	0.0299621	Yes	No
Brain-FrontalCortex(BA9)	172	WDR77	ENSG00000116455.13	1	0.0102159	0.173671	17	0.18818	No	No
Brain-FrontalCortex(BA9)	172	ATP5F1	ENSG00000116459.10	1	0.000154839	0.00263226	17	0.0280452	Yes	No
Brain-FrontalCortex(BA9)	172	C1orf162	ENSG00000143110.11	1	0.00164379	0.0279444	17	0.0571848	No	No
Brain-FrontalCortex(BA9)	172	TMIGD3	ENSG00000121933.18	1	0.00108767	0.0184904	17	0.0480233	Yes	No
Brain-FrontalCortex(BA9)	172	ADORA3	ENSG00000282608.1	1	0.00170995	0.0290691	17	0.0582765	No	No
Brain-FrontalCortex(BA9)	172	RAP1A	ENSG00000116473.14	1	0.00769179	0.13076	17	0.149233	No	No
Brain-FrontalCortex(BA9)	172	LINC01160	ENSG00000231346.5	1	0.00322908	0.0548944	17	0.0814781	No	No
Brain-FrontalCortex(BA9)	172	FAM212B	ENSG00000197852.9	1	0.00623059	0.10592	17	0.127105	No	No
Brain-FrontalCortex(BA9)	172	DDX20	ENSG00000064703.11	1	0.0185475	0.315308	17	0.322119	No	No
Brain-FrontalCortex(BA9)	172	KCND3	ENSG00000171385.9	1	2.88146e-05	0.000518663	18	0.0217611	Yes	No
Brain-FrontalCortex(BA9)	172	LINC01750	ENSG00000231437.3	1	0.000184316	0.00294906	16	0.0284405	Yes	No
Brain-FrontalCortex(BA9)	172	CTTNBP2NL	ENSG00000143079.14	1	0.00948068	0.13273	14	0.151054	No	No
Brain-FrontalCortex(BA9)	172	WNT2B	ENSG00000134245.17	1	0.00851326	0.119186	14	0.138843	No	No
Brain-FrontalCortex(BA9)	172	ST7L	ENSG00000007341.18	1	0.0069629	0.0974806	14	0.119562	No	No
Brain-FrontalCortex(BA9)	172	CAPZA1	ENSG00000116489.12	1	0.000519686	0.0072756	14	0.0353127	Yes	No
Brain-FrontalCortex(BA9)	172	MOV10	ENSG00000155363.18	1	0.00207228	0.0290119	14	0.0581997	No	No
Brain-FrontalCortex(BA9)	172	RHOC	ENSG00000155366.16	1	0.0025011	0.0325143	13	0.0613336	No	No
Brain-FrontalCortex(BA9)	172	PPM1J	ENSG00000155367.15	1	0.0022737	0.0295581	13	0.0586875	No	No
Brain-FrontalCortex(BA9)	172	FAM19A3	ENSG00000184599.13	1	0.00869807	0.113075	13	0.133319	No	No
Brain-FrontalCortex(BA9)	172	LINC01356	ENSG00000215866.7	1	0.00100541	0.0130703	13	0.0423215	Yes	No
Brain-FrontalCortex(BA9)	172	RP3-522D1.1	ENSG00000224167.1	1	0.00666032	0.0865841	13	0.10967	No	No
Brain-FrontalCortex(BA9)	172	SLC16A1	ENSG00000155380.11	1	0.000116015	0.0015082	13	0.0249684	Yes	No
Brain-FrontalCortex(BA9)	172	RP11-31F15.2	ENSG00000238198.1	1	0.00575613	0.0748297	13	0.0994435	No	No
Brain-FrontalCortex(BA9)	172	LRIG2	ENSG00000198799.11	1	0.000373363	0.00485373	13	0.0317499	Yes	No
Brain-FrontalCortex(BA9)	172	MAGI3	ENSG00000081026.18	1	0.00387705	0.0542787	14	0.0809998	No	No
Brain-FrontalCortex(BA9)	172	PHTF1	ENSG00000116793.15	1	0.00152503	0.0183003	12	0.0478029	Yes	No
Brain-FrontalCortex(BA9)	172	RSBN1	ENSG00000081019.13	1	0.00799721	0.0959665	12	0.118107	No	No
Brain-FrontalCortex(BA9)	172	PTPN22	ENSG00000134242.15	1	0.00496004	0.0595205	12	0.0855548	No	No
Brain-FrontalCortex(BA9)	172	BCL2L15	ENSG00000188761.11	1	0.00604918	0.066541	11	0.0916732	No	No
Brain-FrontalCortex(BA9)	172	AP4B1	ENSG00000134262.12	1	0.00165185	0.0181703	11	0.0477299	Yes	No
Brain-FrontalCortex(BA9)	172	DCLRE1B	ENSG00000118655.4	1	0.00858639	0.0944502	11	0.116718	No	No
Brain-FrontalCortex(BA9)	172	HIPK1	ENSG00000163349.21	1	0.00276246	0.0331495	12	0.0619606	No	No
Brain-FrontalCortex(BA9)	172	OLFML3	ENSG00000116774.11	1	0.00116199	0.0139439	12	0.0432183	Yes	No
Brain-FrontalCortex(BA9)	172	SYT6	ENSG00000134207.14	1	0.00948674	0.113841	12	0.13404	No	No
Brain-FrontalCortex(BA9)	172	TRIM33	ENSG00000197323.11	1	0.000984863	0.0137881	14	0.0430278	Yes	No
Brain-FrontalCortex(BA9)	172	BCAS2	ENSG00000116752.5	1	0.00102009	0.0132612	13	0.0423786	Yes	No
Brain-FrontalCortex(BA9)	172	DENND2C	ENSG00000175984.14	1	0.000980745	0.0137304	14	0.0429731	Yes	No
Brain-FrontalCortex(BA9)	172	NRAS	ENSG00000213281.4	1	0.000233241	0.00326537	14	0.0291362	Yes	No
Brain-FrontalCortex(BA9)	172	CSDE1	ENSG00000009307.15	1	0.0043521	0.0609293	14	0.0867565	No	No
Brain-FrontalCortex(BA9)	172	SIKE1	ENSG00000052723.11	1	0.0016201	0.0226814	14	0.0519656	No	No
Brain-FrontalCortex(BA9)	172	TSPAN2	ENSG00000134198.9	1	0.000328034	0.00459247	14	0.0312731	Yes	No
Brain-FrontalCortex(BA9)	172	NGF	ENSG00000134259.3	1	0.00421895	0.0548464	13	0.0814532	No	No
Brain-FrontalCortex(BA9)	172	VANGL1	ENSG00000173218.14	1	0.00129588	0.0155506	12	0.0449034	Yes	No
Brain-FrontalCortex(BA9)	172	CASQ2	ENSG00000118729.11	1	0.0141289	0.169547	12	0.184448	No	No
Brain-FrontalCortex(BA9)	172	NHLH2	ENSG00000177551.5	1	0.000971187	0.0116542	12	0.0406381	Yes	No
Brain-FrontalCortex(BA9)	172	LINC01649	ENSG00000228127.2	1	7.87935e-05	0.000945522	12	0.0232246	Yes	No
Brain-FrontalCortex(BA9)	172	SLC22A15	ENSG00000163393.12	1	0.00383116	0.0459739	12	0.0735106	No	No
Brain-FrontalCortex(BA9)	172	MAB21L3	ENSG00000173212.4	1	0.00110168	0.0121185	11	0.0412422	Yes	No
Brain-FrontalCortex(BA9)	172	LINC01779	ENSG00000235933.1	1	0.00101719	0.0111891	11	0.0399652	Yes	No
Brain-FrontalCortex(BA9)	172	ATP1A1	ENSG00000163399.15	1	0.00104686	0.0115155	11	0.0403862	Yes	No
Brain-FrontalCortex(BA9)	172	RP5-1086K13.1	ENSG00000224950.2	1	0.00162342	0.0178576	11	0.0474215	Yes	No
Brain-FrontalCortex(BA9)	172	CD58	ENSG00000116815.15	1	4.95539e-05	0.000545093	11	0.02231	Yes	No
Brain-FrontalCortex(BA9)	172	IGSF3	ENSG00000143061.17	1	0.015487	0.185845	12	0.199488	No	No
Brain-FrontalCortex(BA9)	172	CD2	ENSG00000116824.4	1	0.0019125	0.0210375	11	0.050354	No	No
Brain-FrontalCortex(BA9)	172	RP4-753F5.1	ENSG00000272715.1	1	0.0023695	0.023695	10	0.0530577	No	No
Brain-FrontalCortex(BA9)	172	PTGFRN	ENSG00000134247.9	1	0.027335	0.300685	11	0.308166	No	No
Brain-FrontalCortex(BA9)	172	CD101	ENSG00000134256.12	1	0.000304346	0.00304346	10	0.0288189	Yes	No
Brain-FrontalCortex(BA9)	172	TTF2	ENSG00000116830.11	1	0.0260823	0.260823	10	0.269909	No	No
Brain-FrontalCortex(BA9)	172	TRIM45	ENSG00000134253.9	1	0.00205396	0.0205396	10	0.0499662	Yes	No
Brain-FrontalCortex(BA9)	172	RP11-188D8.1	ENSG00000271427.1	1	0.0197982	0.197982	10	0.210625	No	No
Brain-FrontalCortex(BA9)	172	MAN1A2	ENSG00000198162.12	1	1.45715e-05	0.000160287	11	0.0195722	Yes	No
Brain-FrontalCortex(BA9)	172	FAM46C	ENSG00000183508.4	1	0.00274489	0.0356836	13	0.0641551	No	No
Brain-FrontalCortex(BA9)	172	GDAP2	ENSG00000196505.10	1	0.000516171	0.00671022	13	0.0346039	Yes	No
Brain-FrontalCortex(BA9)	172	WDR3	ENSG00000065183.15	1	0.000513979	0.00719571	14	0.0352712	Yes	No
Brain-FrontalCortex(BA9)	172	SPAG17	ENSG00000155761.13	1	0.00389061	0.0583591	15	0.084479	No	No
Brain-FrontalCortex(BA9)	172	TBX15	ENSG00000092607.13	1	7.45539e-05	0.00104375	14	0.0232946	Yes	No
Brain-FrontalCortex(BA9)	172	WARS2	ENSG00000116874.11	1	0.0145033	0.203046	14	0.215283	No	No
Brain-FrontalCortex(BA9)	172	HSD3B2	ENSG00000203859.9	1	0.0337721	0.439037	13	0.442733	No	No
Brain-FrontalCortex(BA9)	172	ZNF697	ENSG00000143067.4	1	0.00179066	0.0196972	11	0.0490682	Yes	No
Brain-FrontalCortex(BA9)	172	PHGDH	ENSG00000092621.11	1	0.00172569	0.0189826	11	0.0484721	Yes	No
Brain-FrontalCortex(BA9)	172	NOTCH2	ENSG00000134250.19	1	0.0026166	0.026166	10	0.05546	No	No
Brain-FrontalCortex(BA9)	172	SEC22B	ENSG00000265808.3	1	0.00389508	0.0311606	8	0.0601168	No	No
Brain-FrontalCortex(BA9)	172	NBPF26	ENSG00000273136.6	1	0.00909187	0.0454594	5	0.0731041	No	No
Brain-FrontalCortex(BA9)	172	LINC00623	ENSG00000226067.6	1	0.0127501	0.0510003	4	0.078003	No	No
Brain-FrontalCortex(BA9)	172	FCGR1B	ENSG00000198019.12	1	0.00350638	0.0140255	4	0.0433012	Yes	No
Brain-FrontalCortex(BA9)	172	FAM72B	ENSG00000188610.12	1	0.00612491	0.0183747	3	0.0478939	Yes	No
Brain-FrontalCortex(BA9)	172	SRGAP2C	ENSG00000171943.11	1	0.0108496	0.0325489	3	0.0613544	No	No
Brain-FrontalCortex(BA9)	172	CH17-437K3.1	ENSG00000227082.1	1	0.0173761	0.0521283	3	0.0790395	No	No
Brain-FrontalCortex(BA9)	172	RP11-343N15.2	ENSG00000231429.2	1	0.0113334	0.0340002	3	0.0626389	No	No
Brain-FrontalCortex(BA9)	172	RP11-344P13.6	ENSG00000272583.1	1	0.0238164	0.0714493	3	0.096257	No	No
Brain-FrontalCortex(BA9)	172	RP11-403I13.5	ENSG00000232721.2	1	0.0021342	0.0021342	1	0.0271238	Yes	No
Brain-FrontalCortex(BA9)	172	RP5-998N21.4	ENSG00000234571.1	1	0.0437409	0.0437409	1	0.0716568	No	No
Brain-FrontalCortex(BA9)	172	HIST2H3PS2	ENSG00000203818.7	1	0.0120579	0.0120579	1	0.0411795	Yes	No
Brain-FrontalCortex(BA9)	172	FAM72C	ENSG00000263513.5	1	0.00433486	0.00433486	1	0.0308439	Yes	No
Brain-FrontalCortex(BA9)	172	RP11-14N7.2	ENSG00000232527.7	1	0.0815116	0.0815116	1	0.105423	No	No
Brain-FrontalCortex(BA9)	172	NBPF15	ENSG00000266338.6	1	0.0218915	0.0218915	1	0.0511513	No	No
Brain-FrontalCortex(BA9)	172	LINC01632	ENSG00000277199.1	1	0.0311164	0.0311164	1	0.060083	No	No
Brain-FrontalCortex(BA9)	172	SRGAP2B	ENSG00000196369.10	1	0.0556975	0.111395	2	0.131816	No	No
Brain-FrontalCortex(BA9)	172	FAM72D	ENSG00000215784.5	1	0.0691221	0.138244	2	0.156014	No	No
Brain-FrontalCortex(BA9)	172	NBPF20	ENSG00000162825.16	1	0.0230989	0.0461978	2	0.0737166	No	No
Brain-FrontalCortex(BA9)	172	GPR89A	ENSG00000117262.18	1	0.00517691	0.0155307	3	0.0448963	Yes	No
Brain-FrontalCortex(BA9)	172	PDZK1	ENSG00000174827.13	1	0.0192589	0.0577766	3	0.0840495	No	No
Brain-FrontalCortex(BA9)	172	CD160	ENSG00000117281.15	1	0.00547476	0.0164243	3	0.0457142	Yes	No
Brain-FrontalCortex(BA9)	172	RNF115	ENSG00000265491.4	1	0.00162005	0.00486015	3	0.0317499	Yes	No
Brain-FrontalCortex(BA9)	172	POLR3C	ENSG00000186141.8	1	0.0196774	0.0590323	3	0.0851294	No	No
Brain-FrontalCortex(BA9)	172	NUDT17	ENSG00000186364.11	1	0.00414158	0.0124247	3	0.0415992	Yes	No
Brain-FrontalCortex(BA9)	172	PIAS3	ENSG00000131788.15	1	0.00798467	0.023954	3	0.0533487	No	No
Brain-FrontalCortex(BA9)	172	ANKRD35	ENSG00000198483.12	1	6.23339e-06	1.87002e-05	3	0.0145965	Yes	No
Brain-FrontalCortex(BA9)	172	ITGA10	ENSG00000143127.12	1	0.0311671	0.0935014	3	0.115859	No	No
Brain-FrontalCortex(BA9)	172	PEX11B	ENSG00000131779.10	1	0.0151729	0.0455186	3	0.0731681	No	No
Brain-FrontalCortex(BA9)	172	RBM8A	ENSG00000265241.6	1	0.0173579	0.0520736	3	0.0789976	No	No
Brain-FrontalCortex(BA9)	172	LIX1L	ENSG00000271601.3	1	0.0178723	0.0714893	4	0.0962903	No	No
Brain-FrontalCortex(BA9)	172	ANKRD34A	ENSG00000272031.2	1	0.0100079	0.0400316	4	0.0682609	No	No
Brain-FrontalCortex(BA9)	172	POLR3GL	ENSG00000121851.12	1	0.000687101	0.0027484	4	0.0282827	Yes	No
Brain-FrontalCortex(BA9)	172	TXNIP	ENSG00000265972.5	1	0.00203171	0.00812685	4	0.0364307	Yes	No
Brain-FrontalCortex(BA9)	172	HFE2	ENSG00000168509.19	1	0.00701211	0.0280484	4	0.0572575	No	No
Brain-FrontalCortex(BA9)	172	LINC01719	ENSG00000233396.7	1	0.00617469	0.0308734	5	0.0599131	No	No
Brain-FrontalCortex(BA9)	172	NBPF10	ENSG00000271425.7	1	0.00250095	0.0150057	6	0.0444365	Yes	No
Brain-FrontalCortex(BA9)	172	NOTCH2NL	ENSG00000264343.5	1	0.000417543	0.00250526	6	0.027833	Yes	No
Brain-FrontalCortex(BA9)	172	CH17-353B19.1	ENSG00000276509.1	1	0.00953013	0.0571808	6	0.0835907	No	No
Brain-FrontalCortex(BA9)	172	CH17-385C13.3	ENSG00000270339.3	1	0.041712	0.291984	7	0.299737	No	No
Brain-FrontalCortex(BA9)	172	CH17-408M7.1	ENSG00000277420.1	1	0.0190916	0.171824	9	0.186479	No	No
Brain-FrontalCortex(BA9)	172	NBPF12	ENSG00000268043.7	1	0.000446704	0.00446704	10	0.0311053	Yes	No
Brain-FrontalCortex(BA9)	172	PRKAB2	ENSG00000131791.7	1	0.0131354	0.131354	10	0.149779	No	No
Brain-FrontalCortex(BA9)	172	FMO5	ENSG00000131781.12	1	0.000540676	0.00540676	10	0.0325783	Yes	No
Brain-FrontalCortex(BA9)	172	CHD1L	ENSG00000131778.18	1	0.000106883	0.00117571	11	0.0233952	Yes	No
Brain-FrontalCortex(BA9)	172	BCL9	ENSG00000116128.10	1	0.000174387	0.00191825	11	0.0266852	Yes	No
Brain-FrontalCortex(BA9)	172	ACP6	ENSG00000162836.11	1	0.00840184	0.0924203	11	0.114987	No	No
Brain-FrontalCortex(BA9)	172	GJA5	ENSG00000265107.2	1	0.00326228	0.0358851	11	0.0643395	No	No
Brain-FrontalCortex(BA9)	172	GPR89B	ENSG00000188092.14	1	0.00207895	0.0207895	10	0.0501792	No	No
Brain-FrontalCortex(BA9)	172	RP6-74O6.2	ENSG00000215859.8	1	0.00799742	0.0799742	10	0.104018	No	No
Brain-FrontalCortex(BA9)	172	RP11-94I2.4	ENSG00000274372.4	1	0.000387904	0.00387904	10	0.0299929	Yes	No
Brain-FrontalCortex(BA9)	172	NBPF11	ENSG00000263956.6	1	0.00116297	0.0104667	9	0.0392998	Yes	No
Brain-FrontalCortex(BA9)	172	RP4-565E6.1	ENSG00000227733.9	1	0.0114024	0.0912196	8	0.113909	No	No
Brain-FrontalCortex(BA9)	172	XXyac-YX155B6.5	ENSG00000232265.7	1	0.00512195	0.0409756	8	0.069092	No	No
Brain-FrontalCortex(BA9)	172	LINC01731	ENSG00000234283.1	1	0.0234235	0.187388	8	0.200939	No	No
Brain-FrontalCortex(BA9)	172	RP11-495P10.5	ENSG00000238107.1	1	0.00702327	0.0561861	8	0.0826943	No	No
Brain-FrontalCortex(BA9)	172	RP11-495P10.3	ENSG00000224481.1	1	0.00188739	0.0132117	7	0.0423377	Yes	No
Brain-FrontalCortex(BA9)	172	RP6-74O6.6	ENSG00000272824.1	1	0.00450862	0.0315604	7	0.0604166	No	No
Brain-FrontalCortex(BA9)	172	NBPF14	ENSG00000270629.5	1	0.000618286	0.00309143	5	0.0288189	Yes	No
Brain-FrontalCortex(BA9)	172	PDE4DIP	ENSG00000178104.19	1	0.0110724	0.0553622	5	0.0819635	No	No
Brain-FrontalCortex(BA9)	172	NBPF9	ENSG00000269713.7	1	0.0146408	0.0585633	4	0.084687	No	No
Brain-FrontalCortex(BA9)	172	CH17-189H20.1	ENSG00000274265.4	1	0.00302341	0.0120936	4	0.0412075	Yes	No
Brain-FrontalCortex(BA9)	172	RP11-326G21.1	ENSG00000272755.1	1	0.0238057	0.095223	4	0.11741	No	No
Brain-FrontalCortex(BA9)	172	NBPF19	ENSG00000271383.6	1	0.00178468	0.0107081	6	0.0395687	Yes	No
Brain-FrontalCortex(BA9)	172	LINC00869	ENSG00000277147.4	1	0.0391199	0.234719	6	0.245266	No	No
Brain-FrontalCortex(BA9)	172	RP11-353N4.6	ENSG00000275557.1	1	0.000216934	0.0013016	6	0.0239184	Yes	No
Brain-FrontalCortex(BA9)	172	FCGR1A	ENSG00000150337.13	1	0.0163559	0.114491	7	0.134649	No	No
Brain-FrontalCortex(BA9)	172	HIST2H2BF	ENSG00000203814.6	1	0.00622135	0.0435495	7	0.071531	No	No
Brain-FrontalCortex(BA9)	172	HIST2H2BE	ENSG00000184678.10	1	0.000207576	0.00145303	7	0.0245666	Yes	No
Brain-FrontalCortex(BA9)	172	HIST2H2AC	ENSG00000184260.5	1	0.00798338	0.0558837	7	0.0824356	No	No
Brain-FrontalCortex(BA9)	172	BOLA1	ENSG00000178096.8	1	0.00107703	0.00753923	7	0.0356607	Yes	No
Brain-FrontalCortex(BA9)	172	SV2A	ENSG00000159164.9	1	0.00573321	0.0401325	7	0.068354	No	No
Brain-FrontalCortex(BA9)	172	SF3B4	ENSG00000143368.9	1	0.0182818	0.127973	7	0.146612	No	No
Brain-FrontalCortex(BA9)	172	MTMR11	ENSG00000014914.20	1	0.0040676	0.0284732	7	0.0577083	No	No
Brain-FrontalCortex(BA9)	172	OTUD7B	ENSG00000264522.5	1	0.00011421	0.000799472	7	0.0228958	Yes	No
Brain-FrontalCortex(BA9)	172	VPS45	ENSG00000136631.12	1	0.000451616	0.00316131	7	0.0288731	Yes	No
Brain-FrontalCortex(BA9)	172	PLEKHO1	ENSG00000023902.13	1	0.00428639	0.0300047	7	0.0591166	No	No
Brain-FrontalCortex(BA9)	172	ANP32E	ENSG00000143401.14	1	0.0388211	0.271748	7	0.280228	No	No
Brain-FrontalCortex(BA9)	172	CA14	ENSG00000118298.10	1	0.0101494	0.0710461	7	0.0958422	No	No
Brain-FrontalCortex(BA9)	172	APH1A	ENSG00000117362.12	1	0.00266232	0.0186363	7	0.0482109	Yes	No
Brain-FrontalCortex(BA9)	172	C1orf54	ENSG00000118292.8	1	0.00231124	0.0161787	7	0.0454836	Yes	No
Brain-FrontalCortex(BA9)	172	CIART	ENSG00000159208.15	1	0.00971187	0.077695	8	0.102083	No	No
Brain-FrontalCortex(BA9)	172	MRPS21	ENSG00000266472.5	1	0.0114204	0.091363	8	0.114039	No	No
Brain-FrontalCortex(BA9)	172	PRPF3	ENSG00000117360.12	1	0.00287893	0.0230314	8	0.0523634	No	No
Brain-FrontalCortex(BA9)	172	RPRD2	ENSG00000163125.15	1	0.00492798	0.0394239	8	0.0676709	No	No
Brain-FrontalCortex(BA9)	172	TARS2	ENSG00000143374.16	1	0.000869512	0.0069561	8	0.0349322	Yes	No
Brain-FrontalCortex(BA9)	172	ECM1	ENSG00000143369.14	1	0.0243504	0.194803	8	0.207631	No	No
Brain-FrontalCortex(BA9)	172	FALEC	ENSG00000228126.1	1	0.0343786	0.275028	8	0.283354	No	No
Brain-FrontalCortex(BA9)	172	ADAMTSL4	ENSG00000143382.14	1	3.57004e-05	0.000321304	9	0.0210383	Yes	No
Brain-FrontalCortex(BA9)	172	MCL1	ENSG00000143384.12	1	0.0251104	0.225994	9	0.237087	No	No
Brain-FrontalCortex(BA9)	172	ENSA	ENSG00000143420.18	1	0.00459041	0.0413137	9	0.0694178	No	No
Brain-FrontalCortex(BA9)	172	GOLPH3L	ENSG00000143457.10	1	0.00995114	0.0895602	9	0.112423	No	No
Brain-FrontalCortex(BA9)	172	CTSS	ENSG00000163131.10	1	0.00177752	0.0159977	9	0.0453013	Yes	No
Brain-FrontalCortex(BA9)	172	CTSK	ENSG00000143387.12	1	0.000466725	0.00466725	10	0.0314493	Yes	No
Brain-FrontalCortex(BA9)	172	ARNT	ENSG00000143437.20	1	0.0188433	0.188433	10	0.201882	No	No
Brain-FrontalCortex(BA9)	172	SETDB1	ENSG00000143379.12	1	0.00201905	0.0222096	11	0.0514266	No	No
Brain-FrontalCortex(BA9)	172	CERS2	ENSG00000143418.19	1	0.00127905	0.0140696	11	0.0433565	Yes	No
Brain-FrontalCortex(BA9)	172	ANXA9	ENSG00000143412.9	1	0.000444892	0.00489381	11	0.0318141	Yes	No
Brain-FrontalCortex(BA9)	172	MINDY1	ENSG00000143409.15	1	0.015575	0.171324	11	0.186048	No	No
Brain-FrontalCortex(BA9)	172	PRUNE1	ENSG00000143363.15	1	0.00138011	0.0151813	11	0.0444947	Yes	No
Brain-FrontalCortex(BA9)	172	BNIPL	ENSG00000163141.18	1	0.0185754	0.20433	11	0.216455	No	No
Brain-FrontalCortex(BA9)	172	C1orf56	ENSG00000143443.9	1	0.00047029	0.00517319	11	0.0320077	Yes	No
Brain-FrontalCortex(BA9)	172	CDC42SE1	ENSG00000197622.12	1	0.00201122	0.0221234	11	0.0513556	No	No
Brain-FrontalCortex(BA9)	172	MLLT11	ENSG00000213190.3	1	0.00511007	0.0562107	11	0.0827196	No	No
Brain-FrontalCortex(BA9)	172	GABPB2	ENSG00000143458.11	1	0.00315278	0.0346805	11	0.0632614	No	No
Brain-FrontalCortex(BA9)	172	SEMA6C	ENSG00000143434.15	1	0.0294489	0.323938	11	0.330472	No	No
Brain-FrontalCortex(BA9)	172	TNFAIP8L2	ENSG00000163154.5	1	0.0228898	0.228898	10	0.239802	No	No
Brain-FrontalCortex(BA9)	172	LYSMD1	ENSG00000163155.11	1	0.00528307	0.0528307	10	0.0796155	No	No
Brain-FrontalCortex(BA9)	172	SCNM1	ENSG00000163156.11	1	0.00820227	0.0820227	10	0.105843	No	No
Brain-FrontalCortex(BA9)	172	TMOD4	ENSG00000163157.14	1	0.0200489	0.200489	10	0.212993	No	No
