## Supplementary Tables for "BMI Interacts with the Genome to Regulate Gene Expression Globally, with Emphasis in the Brain and Gut" (part 203 of 276)

### Sheet: S3 BMI eGene (continued)
BMI eQTL Analyses: eGene statistics for BMI-eQTL analyses completed with MatrixQTL and EigenMT Includes every gene tested in each tissue tissue:GTEx tissue sample_size_tissue=The number of samples used in association analysis for each tissue gene_name: HGNC or MGI-approved gene symbols mapped to the GENCODE genes by the Ensembl xref pipeline pvalue_MatrixeQTL: The smallest p-value for the SNP*BMI interaction coefficient for each eGene across SNPs in the cis window min_p_adjust_eigenMT: The minimum p-value for each gene as shown in "pvalue_MatrixeQTL", with local multiple testing adjustment using eigenMT TESTS: The number of independent tests adjust for in each local window, calculated with the eigenMT software FDR: BH correction of the min_p_adjust_eigenMT: statistic to account for all genes tested in each tissue Is_FDR_sig_0.05: Is the gene significant at FDR < 0.05 threshold Is_FDR_sig_0.01: Is the gene significant at FDR < 0.01 threshold, this threshold was used in the paper figures and analysis
Brain-FrontalCortex(BA9)	172	VPS72	ENSG00000163159.12	1	0.00127598	0.0127598	10	0.0420228	Yes	No
Brain-FrontalCortex(BA9)	172	PIP5K1A	ENSG00000143398.19	1	0.00283844	0.0312229	11	0.0601691	No	No
Brain-FrontalCortex(BA9)	172	PSMD4	ENSG00000159352.15	1	0.00119306	0.0131236	11	0.0423377	Yes	No
Brain-FrontalCortex(BA9)	172	ZNF687	ENSG00000143373.17	1	0.0132805	0.146085	11	0.163114	No	No
Brain-FrontalCortex(BA9)	172	PI4KB	ENSG00000143393.16	1	0.00196791	0.021647	11	0.050919	No	No
Brain-FrontalCortex(BA9)	172	RP11-126K1.9	ENSG00000273481.1	1	0.0125794	0.138373	11	0.156131	No	No
Brain-FrontalCortex(BA9)	172	RFX5	ENSG00000143390.17	1	0.00122867	0.0135153	11	0.0426957	Yes	No
Brain-FrontalCortex(BA9)	172	SELENBP1	ENSG00000143416.20	1	0.00952947	0.104824	11	0.126174	No	No
Brain-FrontalCortex(BA9)	172	PSMB4	ENSG00000159377.10	1	0.00778221	0.0856043	11	0.108875	No	No
Brain-FrontalCortex(BA9)	172	POGZ	ENSG00000143442.21	1	0.00757624	0.0833386	11	0.10698	No	No
Brain-FrontalCortex(BA9)	172	CGN	ENSG00000143375.14	1	0.00546225	0.0600847	11	0.0859837	No	No
Brain-FrontalCortex(BA9)	172	TUFT1	ENSG00000143367.15	1	0.0046189	0.0508079	11	0.0778283	No	No
Brain-FrontalCortex(BA9)	172	SNX27	ENSG00000143376.12	1	0.000951906	0.0114229	12	0.0402721	Yes	No
Brain-FrontalCortex(BA9)	172	CELF3	ENSG00000159409.14	1	0.00125424	0.0150509	12	0.0444365	Yes	No
Brain-FrontalCortex(BA9)	172	RIIAD1	ENSG00000178796.12	1	0.00056112	0.00673344	12	0.0346039	Yes	No
Brain-FrontalCortex(BA9)	172	MRPL9	ENSG00000143436.10	1	0.00771519	0.0925823	12	0.115134	No	No
Brain-FrontalCortex(BA9)	172	OAZ3	ENSG00000143450.16	1	0.00290674	0.0348809	12	0.0633879	No	No
Brain-FrontalCortex(BA9)	172	TDRKH	ENSG00000182134.15	1	0.00202321	0.0242785	12	0.0536645	No	No
Brain-FrontalCortex(BA9)	172	RP11-98D18.17	ENSG00000269489.1	1	0.000784864	0.00941837	12	0.0379255	Yes	No
Brain-FrontalCortex(BA9)	172	C2CD4D	ENSG00000225556.1	1	0.00955377	0.114645	12	0.134752	No	No
Brain-FrontalCortex(BA9)	172	THEM5	ENSG00000196407.11	1	0.00230867	0.0277041	12	0.0569565	No	No
Brain-FrontalCortex(BA9)	172	THEM4	ENSG00000159445.12	1	0.00175008	0.021001	12	0.0503161	No	No
Brain-FrontalCortex(BA9)	172	S100A10	ENSG00000197747.8	1	0.0166459	0.199751	12	0.212358	No	No
Brain-FrontalCortex(BA9)	172	S100A11	ENSG00000163191.5	1	0.00753053	0.0978969	13	0.119895	No	No
Brain-FrontalCortex(BA9)	172	TCHH	ENSG00000159450.12	1	0.0200726	0.260943	13	0.270019	No	No
Brain-FrontalCortex(BA9)	172	FLG	ENSG00000143631.10	1	0.000297045	0.00415862	14	0.0304588	Yes	No
Brain-FrontalCortex(BA9)	172	FLG2	ENSG00000143520.6	1	0.00094404	0.0132166	14	0.0423377	Yes	No
Brain-FrontalCortex(BA9)	172	CRNN	ENSG00000143536.7	1	0.00675667	0.10135	15	0.123016	No	No
Brain-FrontalCortex(BA9)	172	LCE5A	ENSG00000186207.4	1	0.000109184	0.00163776	15	0.0256685	Yes	No
Brain-FrontalCortex(BA9)	172	KPRP	ENSG00000203786.6	1	0.00391836	0.054857	14	0.0814551	No	No
Brain-FrontalCortex(BA9)	172	SPRR1A	ENSG00000169474.4	1	0.00257036	0.0359851	14	0.0644505	No	No
Brain-FrontalCortex(BA9)	172	SPRR3	ENSG00000163209.14	1	0.00110339	0.0143441	13	0.0437191	Yes	No
Brain-FrontalCortex(BA9)	172	SPRR1B	ENSG00000169469.8	1	0.0075133	0.0976729	13	0.119693	No	No
Brain-FrontalCortex(BA9)	172	SPRR2A	ENSG00000241794.1	1	0.00914736	0.118916	13	0.138608	No	No
Brain-FrontalCortex(BA9)	172	SPRR2E	ENSG00000203785.8	1	0.000752189	0.0105306	14	0.0393662	Yes	No
Brain-FrontalCortex(BA9)	172	SPRR2G	ENSG00000159516.8	1	0.0143996	0.201595	14	0.21403	No	No
Brain-FrontalCortex(BA9)	172	LOR	ENSG00000203782.5	1	0.017701	0.230113	13	0.240992	No	No
Brain-FrontalCortex(BA9)	172	S100A9	ENSG00000163220.10	1	0.00363656	0.0472753	13	0.0746671	No	No
Brain-FrontalCortex(BA9)	172	S100A12	ENSG00000163221.8	1	0.00227112	0.0295246	13	0.0586403	No	No
Brain-FrontalCortex(BA9)	172	S100A8	ENSG00000143546.9	1	0.0065369	0.0915167	14	0.114125	No	No
Brain-FrontalCortex(BA9)	172	S100A7	ENSG00000143556.8	1	0.00790411	0.102753	13	0.124272	No	No
Brain-FrontalCortex(BA9)	172	S100A6	ENSG00000197956.9	1	0.000260634	0.00364887	14	0.0297718	Yes	No
Brain-FrontalCortex(BA9)	172	S100A5	ENSG00000196420.7	1	0.0100349	0.140489	14	0.158038	No	No
Brain-FrontalCortex(BA9)	172	S100A4	ENSG00000196154.11	1	0.00754612	0.105646	14	0.126884	No	No
Brain-FrontalCortex(BA9)	172	S100A3	ENSG00000188015.9	1	0.00271876	0.0380626	14	0.0664808	No	No
Brain-FrontalCortex(BA9)	172	S100A2	ENSG00000196754.10	1	0.000484052	0.00629268	13	0.0339679	Yes	No
Brain-FrontalCortex(BA9)	172	S100A16	ENSG00000188643.10	1	0.00169967	0.0220957	13	0.0513515	No	No
Brain-FrontalCortex(BA9)	172	S100A14	ENSG00000189334.8	1	0.00581699	0.0756209	13	0.100261	No	No
Brain-FrontalCortex(BA9)	172	S100A13	ENSG00000189171.14	1	0.0164919	0.214394	13	0.226025	No	No
Brain-FrontalCortex(BA9)	172	S100A1	ENSG00000160678.11	1	0.0111473	0.144915	13	0.16205	No	No
Brain-FrontalCortex(BA9)	172	CHTOP	ENSG00000160679.12	1	0.00558709	0.0726321	13	0.0974188	No	No
Brain-FrontalCortex(BA9)	172	SNAPIN	ENSG00000143553.10	1	0.0174338	0.226639	13	0.237678	No	No
Brain-FrontalCortex(BA9)	172	ILF2	ENSG00000143621.16	1	0.000887161	0.0115331	13	0.0404324	Yes	No
Brain-FrontalCortex(BA9)	172	NPR1	ENSG00000169418.9	1	0.00474863	0.0617322	13	0.0874227	No	No
Brain-FrontalCortex(BA9)	172	INTS3	ENSG00000143624.13	1	0.000386663	0.00502661	13	0.0319157	Yes	No
Brain-FrontalCortex(BA9)	172	SLC27A3	ENSG00000143554.13	1	0.00743151	0.0966097	13	0.118702	No	No
Brain-FrontalCortex(BA9)	172	GATAD2B	ENSG00000143614.9	1	0.00190227	0.0266318	14	0.0558749	No	No
Brain-FrontalCortex(BA9)	172	DENND4B	ENSG00000198837.9	1	0.000228235	0.00319529	14	0.0289737	Yes	No
Brain-FrontalCortex(BA9)	172	CRTC2	ENSG00000160741.16	1	0.000628152	0.00816597	13	0.0364804	Yes	No
Brain-FrontalCortex(BA9)	172	SLC39A1	ENSG00000143570.17	1	0.00132725	0.0172542	13	0.046663	Yes	No
Brain-FrontalCortex(BA9)	172	CREB3L4	ENSG00000143578.15	1	0.00427745	0.0556068	13	0.0821702	No	No
Brain-FrontalCortex(BA9)	172	JTB	ENSG00000143543.14	1	9.52075e-05	0.0012377	13	0.0235745	Yes	No
Brain-FrontalCortex(BA9)	172	RP11-422P24.11	ENSG00000272654.1	1	0.00679196	0.0882955	13	0.111326	No	No
Brain-FrontalCortex(BA9)	172	RAB13	ENSG00000143545.8	1	0.00199318	0.0259114	13	0.0552524	No	No
Brain-FrontalCortex(BA9)	172	RPS27	ENSG00000177954.11	1	0.00201587	0.0262064	13	0.0554916	No	No
Brain-FrontalCortex(BA9)	172	TPM3	ENSG00000143549.19	1	0.00337795	0.0405354	12	0.0687061	No	No
Brain-FrontalCortex(BA9)	172	C1orf43	ENSG00000143612.19	1	0.00717505	0.0861006	12	0.109354	No	No
Brain-FrontalCortex(BA9)	172	UBAP2L	ENSG00000143569.18	1	2.41454e-05	0.000289744	12	0.0210383	Yes	No
Brain-FrontalCortex(BA9)	172	HAX1	ENSG00000143575.14	1	0.00958749	0.11505	12	0.135116	No	No
Brain-FrontalCortex(BA9)	172	ATP8B2	ENSG00000143515.16	1	7.29286e-05	0.000802214	11	0.0228958	Yes	No
Brain-FrontalCortex(BA9)	172	IL6R	ENSG00000160712.12	1	0.0019211	0.0211321	11	0.0504649	No	No
Brain-FrontalCortex(BA9)	172	SHE	ENSG00000169291.9	1	0.00293835	0.0293835	10	0.0585516	No	No
Brain-FrontalCortex(BA9)	172	TDRD10	ENSG00000163239.12	1	0.00997665	0.0997665	10	0.121572	No	No
Brain-FrontalCortex(BA9)	172	UBE2Q1	ENSG00000160714.9	1	0.00144174	0.0144174	10	0.0437471	Yes	No
Brain-FrontalCortex(BA9)	172	CHRNB2	ENSG00000160716.5	1	0.0015111	0.015111	10	0.0444365	Yes	No
Brain-FrontalCortex(BA9)	172	ADAR	ENSG00000160710.15	1	2.17071e-06	2.17071e-05	10	0.0147685	Yes	No
Brain-FrontalCortex(BA9)	172	KCNN3	ENSG00000143603.18	1	0.000155279	0.00155279	10	0.0252227	Yes	No
Brain-FrontalCortex(BA9)	172	PMVK	ENSG00000163344.5	1	0.00121307	0.0109177	9	0.0397093	Yes	No
Brain-FrontalCortex(BA9)	172	RP11-307C12.13	ENSG00000270361.1	1	0.000906058	0.00815452	9	0.0364651	Yes	No
Brain-FrontalCortex(BA9)	172	PBXIP1	ENSG00000163346.16	1	0.00345978	0.031138	9	0.0601002	No	No
Brain-FrontalCortex(BA9)	172	PYGO2	ENSG00000163348.3	1	0.000331566	0.0029841	9	0.0285313	Yes	No
Brain-FrontalCortex(BA9)	172	SHC1	ENSG00000160691.18	1	0.00816302	0.0734672	9	0.0981989	No	No
Brain-FrontalCortex(BA9)	172	CKS1B	ENSG00000173207.12	1	0.000234344	0.00210909	9	0.0271238	Yes	No
Brain-FrontalCortex(BA9)	172	FLAD1	ENSG00000160688.18	1	0.00777367	0.069963	9	0.0948873	No	No
Brain-FrontalCortex(BA9)	172	ZBTB7B	ENSG00000160685.13	1	0.00660704	0.0594634	9	0.0854997	No	No
Brain-FrontalCortex(BA9)	172	DCST2	ENSG00000163354.14	1	3.91441e-05	0.000352297	9	0.0210383	Yes	No
Brain-FrontalCortex(BA9)	172	ADAM15	ENSG00000143537.13	1	0.00124675	0.0112207	9	0.0400171	Yes	No
Brain-FrontalCortex(BA9)	172	EFNA4	ENSG00000243364.7	1	0.00189698	0.0170728	9	0.046433	Yes	No
Brain-FrontalCortex(BA9)	172	EFNA3	ENSG00000143590.13	1	0.00238374	0.0214536	9	0.0507094	No	No
Brain-FrontalCortex(BA9)	172	EFNA1	ENSG00000169242.11	1	0.00568318	0.0511486	9	0.0781157	No	No
Brain-FrontalCortex(BA9)	172	SLC50A1	ENSG00000169241.17	1	0.00871788	0.0784609	9	0.102673	No	No
Brain-FrontalCortex(BA9)	172	DPM3	ENSG00000179085.7	1	0.00143085	0.0128777	9	0.0421333	Yes	No
Brain-FrontalCortex(BA9)	172	KRTCAP2	ENSG00000163463.11	1	0.000558548	0.00502693	9	0.0319157	Yes	No
Brain-FrontalCortex(BA9)	172	TRIM46	ENSG00000163462.17	1	0.000814541	0.00733087	9	0.0353674	Yes	No
Brain-FrontalCortex(BA9)	172	MUC1	ENSG00000185499.16	1	0.000108851	0.00097966	9	0.0232946	Yes	No
Brain-FrontalCortex(BA9)	172	THBS3	ENSG00000169231.13	1	0.00241384	0.0217245	9	0.0509912	No	No
Brain-FrontalCortex(BA9)	172	MTX1	ENSG00000173171.14	1	0.000827237	0.00744513	9	0.0355122	Yes	No
Brain-FrontalCortex(BA9)	172	GBA	ENSG00000177628.15	1	0.000237433	0.00213689	9	0.0271238	Yes	No
Brain-FrontalCortex(BA9)	172	FAM189B	ENSG00000160767.20	1	0.00684646	0.0616182	9	0.0873122	No	No
Brain-FrontalCortex(BA9)	172	SCAMP3	ENSG00000116521.10	1	0.00336265	0.0302638	9	0.0592735	No	No
Brain-FrontalCortex(BA9)	172	CLK2	ENSG00000176444.18	1	0.00163499	0.0147149	9	0.0440776	Yes	No
Brain-FrontalCortex(BA9)	172	HCN3	ENSG00000143630.9	1	0.00014055	0.00126495	9	0.0236726	Yes	No
Brain-FrontalCortex(BA9)	172	PKLR	ENSG00000143627.17	1	0.000363173	0.00326855	9	0.0291465	Yes	No
Brain-FrontalCortex(BA9)	172	FDPS	ENSG00000160752.14	1	0.00554411	0.049897	9	0.077112	No	No
Brain-FrontalCortex(BA9)	172	RUSC1	ENSG00000160753.15	1	0.00730349	0.0657314	9	0.0909155	No	No
Brain-FrontalCortex(BA9)	172	ASH1L	ENSG00000116539.12	1	0.00239762	0.0239762	10	0.0533785	No	No
Brain-FrontalCortex(BA9)	172	MSTO1	ENSG00000125459.14	1	0.00974221	0.0779377	8	0.10226	No	No
Brain-FrontalCortex(BA9)	172	YY1AP1	ENSG00000163374.19	1	0.00239257	0.0191405	8	0.0485891	Yes	No
Brain-FrontalCortex(BA9)	172	DAP3	ENSG00000132676.15	1	0.00830244	0.0664195	8	0.0915751	No	No
Brain-FrontalCortex(BA9)	172	GON4L	ENSG00000116580.18	1	0.0058544	0.0526896	9	0.0794932	No	No
Brain-FrontalCortex(BA9)	172	SYT11	ENSG00000132718.8	1	0.00315817	0.0252654	8	0.0546451	No	No
Brain-FrontalCortex(BA9)	172	RIT1	ENSG00000143622.10	1	0.000493532	0.00394825	8	0.0301477	Yes	No
Brain-FrontalCortex(BA9)	172	KIAA0907	ENSG00000132680.10	1	0.000641896	0.00513517	8	0.0319507	Yes	No
Brain-FrontalCortex(BA9)	172	ARHGEF2	ENSG00000116584.17	1	0.00517776	0.0414221	8	0.0695165	No	No
Brain-FrontalCortex(BA9)	172	SSR2	ENSG00000163479.13	1	0.0154524	0.123619	8	0.142828	No	No
Brain-FrontalCortex(BA9)	172	UBQLN4	ENSG00000160803.7	1	0.0135039	0.108031	8	0.128916	No	No
Brain-FrontalCortex(BA9)	172	LAMTOR2	ENSG00000116586.11	1	0.000240707	0.00192566	8	0.0266852	Yes	No
Brain-FrontalCortex(BA9)	172	RAB25	ENSG00000132698.14	1	0.00245667	0.0196534	8	0.0490212	Yes	No
Brain-FrontalCortex(BA9)	172	MEX3A	ENSG00000254726.2	1	0.000690108	0.00552086	8	0.0326817	Yes	No
Brain-FrontalCortex(BA9)	172	LMNA	ENSG00000160789.19	1	0.0114415	0.0915318	8	0.11413	No	No
Brain-FrontalCortex(BA9)	172	SEMA4A	ENSG00000196189.12	1	0.0324605	0.259684	8	0.268792	No	No
Brain-FrontalCortex(BA9)	172	SLC25A44	ENSG00000160785.13	1	0.00299637	0.023971	8	0.0533733	No	No
Brain-FrontalCortex(BA9)	172	PMF1	ENSG00000160783.19	1	0.00548565	0.0493709	9	0.0766341	No	No
Brain-FrontalCortex(BA9)	172	BGLAP	ENSG00000242252.1	1	0.00167392	0.0150653	9	0.0444365	Yes	No
Brain-FrontalCortex(BA9)	172	PAQR6	ENSG00000160781.15	1	0.00747879	0.0673091	9	0.0925004	No	No
Brain-FrontalCortex(BA9)	172	SMG5	ENSG00000198952.8	1	0.0013867	0.0124803	9	0.041675	Yes	No
Brain-FrontalCortex(BA9)	172	TMEM79	ENSG00000163472.18	1	4.55752e-05	0.000410177	9	0.0210383	Yes	No
Brain-FrontalCortex(BA9)	172	GLMP	ENSG00000198715.11	1	0.0562726	0.506453	9	0.509194	No	No
Brain-FrontalCortex(BA9)	172	CCT3	ENSG00000163468.14	1	0.00792997	0.0792997	10	0.103399	No	No
Brain-FrontalCortex(BA9)	172	TSACC	ENSG00000163467.11	1	0.00459622	0.0413659	9	0.0694672	No	No
Brain-FrontalCortex(BA9)	172	C1orf61	ENSG00000125462.16	1	0.00505233	0.0505233	10	0.0776026	No	No
Brain-FrontalCortex(BA9)	172	RP11-98G7.1	ENSG00000236947.5	1	9.82946e-05	0.000982946	10	0.0232946	Yes	No
Brain-FrontalCortex(BA9)	172	MEF2D	ENSG00000116604.17	1	0.00604848	0.0665333	11	0.0916696	No	No
Brain-FrontalCortex(BA9)	172	RP11-284F21.8	ENSG00000260460.1	1	0.0136262	0.149889	11	0.166574	No	No
Brain-FrontalCortex(BA9)	172	IQGAP3	ENSG00000183856.10	1	0.00942942	0.103724	11	0.125154	No	No
Brain-FrontalCortex(BA9)	172	TTC24	ENSG00000187862.11	1	0.00181292	0.0199421	11	0.0493712	Yes	No
Brain-FrontalCortex(BA9)	172	NAXE	ENSG00000163382.11	1	0.00747854	0.0822639	11	0.106032	No	No
Brain-FrontalCortex(BA9)	172	GPATCH4	ENSG00000160818.16	1	0.00143686	0.0158055	11	0.0451778	Yes	No
Brain-FrontalCortex(BA9)	172	RP11-284F21.11	ENSG00000272971.1	1	0.00759402	0.0835342	11	0.107141	No	No
Brain-FrontalCortex(BA9)	172	HAPLN2	ENSG00000132702.12	1	0.0141679	0.170015	12	0.184879	No	No
Brain-FrontalCortex(BA9)	172	RP11-284F21.9	ENSG00000272068.1	1	0.000630704	0.00756845	12	0.0356607	Yes	No
Brain-FrontalCortex(BA9)	172	BCAN	ENSG00000132692.18	1	0.00362511	0.0435013	12	0.0714776	No	No
Brain-FrontalCortex(BA9)	172	NES	ENSG00000132688.10	1	0.00279642	0.033557	12	0.0622776	No	No
Brain-FrontalCortex(BA9)	172	CRABP2	ENSG00000143320.8	1	0.00429137	0.0514964	12	0.0784488	No	No
Brain-FrontalCortex(BA9)	172	ISG20L2	ENSG00000143319.16	1	0.00187284	0.0224741	12	0.0517218	No	No
Brain-FrontalCortex(BA9)	172	RRNAD1	ENSG00000143303.11	1	0.000185276	0.00240859	13	0.0276882	Yes	No
Brain-FrontalCortex(BA9)	172	MRPL24	ENSG00000143314.12	1	0.000708057	0.00920475	13	0.0376506	Yes	No
Brain-FrontalCortex(BA9)	172	HDGF	ENSG00000143321.18	1	0.00464022	0.0603228	13	0.0861972	No	No
Brain-FrontalCortex(BA9)	172	PRCC	ENSG00000143294.14	1	0.00233656	0.0303753	13	0.0593969	No	No
Brain-FrontalCortex(BA9)	172	SH2D2A	ENSG00000027869.11	1	0.0108144	0.140588	13	0.15814	No	No
Brain-FrontalCortex(BA9)	172	NTRK1	ENSG00000198400.11	1	0.00425152	0.0552698	13	0.0818883	No	No
Brain-FrontalCortex(BA9)	172	PEAR1	ENSG00000187800.13	1	0.000347877	0.0045224	13	0.03124	Yes	No
Brain-FrontalCortex(BA9)	172	LRRC71	ENSG00000160838.13	1	0.0154904	0.201375	13	0.213822	No	No
Brain-FrontalCortex(BA9)	172	ARHGEF11	ENSG00000132694.18	1	0.00743572	0.1041	14	0.125484	No	No
Brain-FrontalCortex(BA9)	172	ETV3L	ENSG00000253831.1	1	0.0067649	0.0947086	14	0.116966	No	No
Brain-FrontalCortex(BA9)	172	ETV3	ENSG00000117036.11	1	0.0134799	0.188719	14	0.202152	No	No
Brain-FrontalCortex(BA9)	172	KIRREL	ENSG00000183853.17	1	0.00220708	0.0419345	19	0.0700151	No	No
Brain-FrontalCortex(BA9)	172	CD1D	ENSG00000158473.6	1	0.00160552	0.0288993	18	0.0580953	No	No
Brain-FrontalCortex(BA9)	172	MNDA	ENSG00000163563.7	1	0.000110809	0.00188375	17	0.0266353	Yes	No
Brain-FrontalCortex(BA9)	172	IFI16	ENSG00000163565.18	1	0.0125791	0.213844	17	0.225537	No	No
Brain-FrontalCortex(BA9)	172	AIM2	ENSG00000163568.14	1	4.12549e-05	0.000742589	18	0.0228024	Yes	No
Brain-FrontalCortex(BA9)	172	CADM3	ENSG00000162706.12	1	0.000577824	0.00982301	17	0.0384541	Yes	No
Brain-FrontalCortex(BA9)	172	ACKR1	ENSG00000213088.9	1	0.000104691	0.00177975	17	0.0263777	Yes	No
Brain-FrontalCortex(BA9)	172	CRP	ENSG00000132693.12	1	0.00166492	0.0249738	15	0.0543372	No	No
Brain-FrontalCortex(BA9)	172	DUSP23	ENSG00000158716.8	1	0.00598407	0.083777	14	0.107346	No	No
Brain-FrontalCortex(BA9)	172	FCRL6	ENSG00000181036.13	1	0.00299166	0.0418833	14	0.0699617	No	No
Brain-FrontalCortex(BA9)	172	SLAMF8	ENSG00000158714.10	1	0.00176265	0.024677	14	0.0540423	No	No
Brain-FrontalCortex(BA9)	172	C1orf204	ENSG00000188004.9	1	0.00438187	0.0613462	14	0.0870968	No	No
Brain-FrontalCortex(BA9)	172	VSIG8	ENSG00000243284.1	1	0.00812835	0.113797	14	0.133997	No	No
Brain-FrontalCortex(BA9)	172	CFAP45	ENSG00000213085.9	1	0.00741187	0.103766	14	0.125197	No	No
Brain-FrontalCortex(BA9)	172	TAGLN2	ENSG00000158710.14	1	0.00317606	0.0444649	14	0.072246	No	No
Brain-FrontalCortex(BA9)	172	IGSF9	ENSG00000085552.16	1	0.00191661	0.0268326	14	0.0560551	No	No
Brain-FrontalCortex(BA9)	172	KCNJ10	ENSG00000177807.8	1	0.00397368	0.0556315	14	0.0821702	No	No
Brain-FrontalCortex(BA9)	172	PIGM	ENSG00000143315.6	1	0.000256444	0.00359021	14	0.0296874	Yes	No
Brain-FrontalCortex(BA9)	172	KCNJ9	ENSG00000162728.4	1	0.0100458	0.140641	14	0.15819	No	No
Brain-FrontalCortex(BA9)	172	IGSF8	ENSG00000162729.13	1	0.000503138	0.00704393	14	0.0350707	Yes	No
Brain-FrontalCortex(BA9)	172	ATP1A2	ENSG00000018625.14	1	0.0204732	0.286624	14	0.29455	No	No
Brain-FrontalCortex(BA9)	172	ATP1A4	ENSG00000132681.16	1	0.0102359	0.143303	14	0.160583	No	No
Brain-FrontalCortex(BA9)	172	CASQ1	ENSG00000143318.12	1	0.00525675	0.0735946	14	0.0983259	No	No
Brain-FrontalCortex(BA9)	172	PEA15	ENSG00000162734.12	1	0.000793892	0.0111145	14	0.0398913	Yes	No
Brain-FrontalCortex(BA9)	172	DCAF8	ENSG00000132716.18	1	0.0104261	0.145966	14	0.163001	No	No
Brain-FrontalCortex(BA9)	172	PEX19	ENSG00000162735.18	1	0.00376018	0.0526426	14	0.0794767	No	No
Brain-FrontalCortex(BA9)	172	COPA	ENSG00000122218.14	1	0.00356824	0.0499553	14	0.0771593	No	No
Brain-FrontalCortex(BA9)	172	NCSTN	ENSG00000162736.15	1	0.000770356	0.010785	14	0.0396319	Yes	No
Brain-FrontalCortex(BA9)	172	NHLH1	ENSG00000171786.5	1	0.000548881	0.00768434	14	0.0358045	Yes	No
Brain-FrontalCortex(BA9)	172	VANGL2	ENSG00000162738.5	1	0.000290351	0.00435527	15	0.0308829	Yes	No
Brain-FrontalCortex(BA9)	172	SLAMF6	ENSG00000162739.13	1	0.00313194	0.0469791	15	0.0743927	No	No
Brain-FrontalCortex(BA9)	172	CD84	ENSG00000066294.14	1	0.00184702	0.0258582	14	0.0552177	No	No
Brain-FrontalCortex(BA9)	172	CD48	ENSG00000117091.9	1	0.00324696	0.0487043	15	0.0760644	No	No
Brain-FrontalCortex(BA9)	172	SLAMF7	ENSG00000026751.16	1	0.000263205	0.00394807	15	0.0301477	Yes	No
Brain-FrontalCortex(BA9)	172	CD244	ENSG00000122223.12	1	0.000909336	0.0127307	14	0.0419815	Yes	No
Brain-FrontalCortex(BA9)	172	ITLN1	ENSG00000179914.4	1	0.00591766	0.0828472	14	0.106534	No	No
Brain-FrontalCortex(BA9)	172	F11R	ENSG00000158769.17	1	0.000918241	0.0128554	14	0.0421089	Yes	No
Brain-FrontalCortex(BA9)	172	TSTD1	ENSG00000215845.10	1	0.000536337	0.00750871	14	0.0356058	Yes	No
Brain-FrontalCortex(BA9)	172	USF1	ENSG00000158773.14	1	0.00585571	0.0819799	14	0.105809	No	No
Brain-FrontalCortex(BA9)	172	ARHGAP30	ENSG00000186517.13	1	0.00206678	0.0289349	14	0.0581074	No	No
Brain-FrontalCortex(BA9)	172	NECTIN4	ENSG00000143217.8	1	0.00512343	0.0717281	14	0.0965476	No	No
Brain-FrontalCortex(BA9)	172	KLHDC9	ENSG00000162755.13	1	0.00708247	0.0991546	14	0.121018	No	No
Brain-FrontalCortex(BA9)	172	PFDN2	ENSG00000143256.4	1	0.00440853	0.0617194	14	0.0874114	No	No
Brain-FrontalCortex(BA9)	172	NIT1	ENSG00000158793.13	1	0.000278714	0.003902	14	0.0300556	Yes	No
Brain-FrontalCortex(BA9)	172	DEDD	ENSG00000158796.16	1	0.00868919	0.121649	14	0.141053	No	No
Brain-FrontalCortex(BA9)	172	UFC1	ENSG00000143222.11	1	0.00507242	0.0710139	14	0.0958238	No	No
Brain-FrontalCortex(BA9)	172	USP21	ENSG00000143258.15	1	0.00758967	0.106255	14	0.127386	No	No
Brain-FrontalCortex(BA9)	172	PPOX	ENSG00000143224.17	1	0.000762929	0.010681	14	0.0395547	Yes	No
Brain-FrontalCortex(BA9)	172	B4GALT3	ENSG00000158850.14	1	0.00672792	0.0941908	14	0.116532	No	No
Brain-FrontalCortex(BA9)	172	ADAMTS4	ENSG00000158859.9	1	0.003444	0.048216	14	0.075628	No	No
Brain-FrontalCortex(BA9)	172	NDUFS2	ENSG00000158864.12	1	0.00163231	0.0228524	14	0.0521714	No	No
Brain-FrontalCortex(BA9)	172	FCER1G	ENSG00000158869.10	1	0.00160316	0.0224443	14	0.0516672	No	No
Brain-FrontalCortex(BA9)	172	APOA2	ENSG00000158874.11	1	0.0219634	0.307488	14	0.314624	No	No
Brain-FrontalCortex(BA9)	172	TOMM40L	ENSG00000158882.14	1	0.00830649	0.116291	14	0.136176	No	No
Brain-FrontalCortex(BA9)	172	NR1I3	ENSG00000143257.11	1	0.000775956	0.0108634	14	0.0396558	Yes	No
Brain-FrontalCortex(BA9)	172	PCP4L1	ENSG00000248485.1	1	0.00723927	0.108589	15	0.129361	No	No
Brain-FrontalCortex(BA9)	172	MPZ	ENSG00000158887.15	1	0.000458634	0.00687951	15	0.0348632	Yes	No
Brain-FrontalCortex(BA9)	172	SDHC	ENSG00000143252.14	1	0.00236599	0.0354899	15	0.0639521	No	No
Brain-FrontalCortex(BA9)	172	RP11-122G18.12	ENSG00000283696.1	1	1.44395e-05	0.000216593	15	0.0204143	Yes	No
Brain-FrontalCortex(BA9)	172	RP11-122G18.11	ENSG00000283317.1	1	0.00161018	0.0241527	15	0.0535426	No	No
Brain-FrontalCortex(BA9)	172	FCGR2A	ENSG00000143226.13	1	0.00159066	0.0254506	16	0.0548773	No	No
Brain-FrontalCortex(BA9)	172	HSPA6	ENSG00000173110.7	1	0.000591768	0.00946829	16	0.0380102	Yes	No
Brain-FrontalCortex(BA9)	172	FCGR3A	ENSG00000203747.10	1	0.00198275	0.0317241	16	0.0606042	No	No
Brain-FrontalCortex(BA9)	172	FCGR3B	ENSG00000162747.9	1	0.000957962	0.0143694	15	0.0437191	Yes	No
Brain-FrontalCortex(BA9)	172	FCGR2B	ENSG00000072694.20	1	0.00140456	0.0210684	15	0.0503855	No	No
Brain-FrontalCortex(BA9)	172	FCRLA	ENSG00000132185.16	1	0.000157061	0.00235591	15	0.0275169	Yes	No
Brain-FrontalCortex(BA9)	172	FCRLB	ENSG00000162746.14	1	0.00843112	0.126467	15	0.145265	No	No
Brain-FrontalCortex(BA9)	172	DUSP12	ENSG00000081721.11	1	0.000410599	0.00615899	15	0.0337574	Yes	No
Brain-FrontalCortex(BA9)	172	ATF6	ENSG00000118217.5	1	0.00398777	0.0638043	16	0.0893359	No	No
Brain-FrontalCortex(BA9)	172	OLFML2B	ENSG00000162745.10	1	0.000782408	0.0109537	14	0.0397241	Yes	No
Brain-FrontalCortex(BA9)	172	NOS1AP	ENSG00000198929.12	1	2.99627e-05	0.000509366	17	0.0216506	Yes	No
Brain-FrontalCortex(BA9)	172	SPATA46	ENSG00000171722.12	1	0.0024193	0.0362895	15	0.0647268	No	No
Brain-FrontalCortex(BA9)	172	C1orf226	ENSG00000239887.4	1	0.00318067	0.0477101	15	0.0751711	No	No
Brain-FrontalCortex(BA9)	172	SH2D1B	ENSG00000198574.5	1	0.000300737	0.00451105	15	0.0312231	Yes	No
Brain-FrontalCortex(BA9)	172	UHMK1	ENSG00000152332.15	1	0.00200256	0.0320409	16	0.0608694	No	No
Brain-FrontalCortex(BA9)	172	UAP1	ENSG00000117143.13	1	0.00336991	0.0539185	16	0.0806541	No	No
Brain-FrontalCortex(BA9)	172	DDR2	ENSG00000162733.16	1	0.00129333	0.0219866	17	0.0512363	No	No
Brain-FrontalCortex(BA9)	172	HSD17B7	ENSG00000132196.13	1	0.00495225	0.079236	16	0.103356	No	No
Brain-FrontalCortex(BA9)	172	CCDC190	ENSG00000185860.13	1	0.00987011	0.157922	16	0.173847	No	No
Brain-FrontalCortex(BA9)	172	RGS4	ENSG00000117152.13	1	4.6072e-05	0.000737153	16	0.022712	Yes	No
Brain-FrontalCortex(BA9)	172	RGS5	ENSG00000143248.12	1	0.0115274	0.195966	17	0.208687	No	No
Brain-FrontalCortex(BA9)	172	RGS5	ENSG00000232995.7	1	0.00585621	0.0995555	17	0.121377	No	No
Brain-FrontalCortex(BA9)	172	NUF2	ENSG00000143228.12	1	1.78612e-05	0.00030364	17	0.0210383	Yes	No
Brain-FrontalCortex(BA9)	172	PBX1	ENSG00000185630.18	1	0.00254764	0.0433099	17	0.0713048	No	No
Brain-FrontalCortex(BA9)	172	RXRG	ENSG00000143171.12	1	0.00201069	0.0301603	15	0.0591985	No	No
Brain-FrontalCortex(BA9)	172	MGST3	ENSG00000143198.12	1	0.00590192	0.0944307	16	0.116702	No	No
Brain-FrontalCortex(BA9)	172	ALDH9A1	ENSG00000143149.12	1	0.00582194	0.093151	16	0.115591	No	No
Brain-FrontalCortex(BA9)	172	RP11-466F5.10	ENSG00000273365.1	1	0.000409365	0.00654985	16	0.0343908	Yes	No
Brain-FrontalCortex(BA9)	172	TMCO1	ENSG00000143183.16	1	0.000757069	0.0128702	17	0.0421271	Yes	No
Brain-FrontalCortex(BA9)	172	UCK2	ENSG00000143179.14	1	0.000150867	0.00256474	17	0.027928	Yes	No
Brain-FrontalCortex(BA9)	172	FAM78B	ENSG00000188859.6	1	0.0016844	0.0303192	18	0.0593287	No	No
Brain-FrontalCortex(BA9)	172	RP11-479J7.2	ENSG00000229588.1	1	0.0042496	0.0679936	16	0.0930898	No	No
Brain-FrontalCortex(BA9)	172	POGK	ENSG00000143157.11	1	0.000736416	0.0117826	16	0.0408583	Yes	No
Brain-FrontalCortex(BA9)	172	TADA1	ENSG00000152382.5	1	0.000605395	0.00968632	16	0.038232	Yes	No
Brain-FrontalCortex(BA9)	172	ILDR2	ENSG00000143195.12	1	0.000343082	0.00548932	16	0.0326817	Yes	No
Brain-FrontalCortex(BA9)	172	MAEL	ENSG00000143194.12	1	0.000624421	0.00999074	16	0.0386245	Yes	No
Brain-FrontalCortex(BA9)	172	GPA33	ENSG00000143167.11	1	0.000871478	0.0139437	16	0.0432183	Yes	No
Brain-FrontalCortex(BA9)	172	DUSP27	ENSG00000198842.9	1	0.00219649	0.0329474	15	0.0617538	No	No
Brain-FrontalCortex(BA9)	172	RP11-277B15.3	ENSG00000272205.1	1	0.00113708	0.0170561	15	0.0464057	Yes	No
Brain-FrontalCortex(BA9)	172	POU2F1	ENSG00000143190.21	1	0.00350975	0.0561559	16	0.0826723	No	No
Brain-FrontalCortex(BA9)	172	CD247	ENSG00000198821.10	1	0.00911897	0.136785	15	0.154645	No	No
Brain-FrontalCortex(BA9)	172	CREG1	ENSG00000143162.7	1	0.00201257	0.0301886	15	0.0592037	No	No
Brain-FrontalCortex(BA9)	172	RCSD1	ENSG00000198771.10	1	0.000296293	0.00444439	15	0.0310664	Yes	No
Brain-FrontalCortex(BA9)	172	MPZL1	ENSG00000197965.11	1	0.00463379	0.0695068	15	0.0945009	No	No
Brain-FrontalCortex(BA9)	172	ADCY10	ENSG00000143199.17	1	0.000586643	0.00879964	15	0.0372882	Yes	No
Brain-FrontalCortex(BA9)	172	MPC2	ENSG00000143158.10	1	0.00911843	0.127658	14	0.146364	No	No
Brain-FrontalCortex(BA9)	172	DCAF6	ENSG00000143164.15	1	0.000382994	0.00574491	15	0.0329027	Yes	No
Brain-FrontalCortex(BA9)	172	GPR161	ENSG00000143147.14	1	0.00355392	0.0533088	15	0.0800379	No	No
Brain-FrontalCortex(BA9)	172	TIPRL	ENSG00000143155.12	1	0.000297578	0.00446367	15	0.0311053	Yes	No
Brain-FrontalCortex(BA9)	172	SFT2D2	ENSG00000213064.9	1	0.000193927	0.00290891	15	0.0284265	Yes	No
Brain-FrontalCortex(BA9)	172	TBX19	ENSG00000143178.12	1	0.000552643	0.00828965	15	0.0365894	Yes	No
Brain-FrontalCortex(BA9)	172	XCL1	ENSG00000143184.4	1	0.0012794	0.0204703	16	0.0498882	Yes	No
Brain-FrontalCortex(BA9)	172	DPT	ENSG00000143196.4	1	0.00540419	0.086467	16	0.10959	No	No
Brain-FrontalCortex(BA9)	172	RP1-10C16.1	ENSG00000235736.1	1	0.0043881	0.0702096	16	0.0951013	No	No
Brain-FrontalCortex(BA9)	172	ATP1B1	ENSG00000143153.12	1	0.00354866	0.0567785	16	0.0832097	No	No
Brain-FrontalCortex(BA9)	172	NME7	ENSG00000143156.13	1	0.00166215	0.0299188	18	0.0590239	No	No
Brain-FrontalCortex(BA9)	172	BLZF1	ENSG00000117475.13	1	0.00128943	0.0219202	17	0.0511802	No	No
Brain-FrontalCortex(BA9)	172	CCDC181	ENSG00000117477.12	1	0.00529541	0.0900219	17	0.112831	No	No
Brain-FrontalCortex(BA9)	172	SLC19A2	ENSG00000117479.12	1	0.00340786	0.0579336	17	0.0841641	No	No
Brain-FrontalCortex(BA9)	172	RP1-206D15.6	ENSG00000213062.4	1	0.00101351	0.0172297	17	0.0466176	Yes	No
Brain-FrontalCortex(BA9)	172	F5	ENSG00000198734.10	1	0.00240383	0.0408651	17	0.0689789	No	No
Brain-FrontalCortex(BA9)	172	C1orf112	ENSG00000000460.16	1	0.00170496	0.0306893	18	0.0597226	No	No
Brain-FrontalCortex(BA9)	172	SELL	ENSG00000188404.8	1	0.00748707	0.119793	16	0.139363	No	No
Brain-FrontalCortex(BA9)	172	SELE	ENSG00000007908.15	1	0.000763749	0.01222	16	0.0413288	Yes	No
Brain-FrontalCortex(BA9)	172	METTL18	ENSG00000171806.11	1	0.00021324	0.00341184	16	0.0293464	Yes	No
Brain-FrontalCortex(BA9)	172	SCYL3	ENSG00000000457.13	1	0.00104915	0.0167864	16	0.0461665	Yes	No
Brain-FrontalCortex(BA9)	172	KIFAP3	ENSG00000075945.12	1	0.000619842	0.0105373	17	0.0393749	Yes	No
Brain-FrontalCortex(BA9)	172	GORAB	ENSG00000120370.12	1	0.0108631	0.184673	17	0.198343	No	No
Brain-FrontalCortex(BA9)	172	PRRX1	ENSG00000116132.11	1	0.00599901	0.101983	17	0.123595	No	No
Brain-FrontalCortex(BA9)	172	RP1-79C4.4	ENSG00000271811.1	1	0.00505932	0.0809491	16	0.104926	No	No
Brain-FrontalCortex(BA9)	172	FMO3	ENSG00000007933.12	1	0.0193222	0.328477	17	0.334896	No	No
Brain-FrontalCortex(BA9)	172	FMO2	ENSG00000094963.13	1	0.00259703	0.0441495	17	0.0719068	No	No
Brain-FrontalCortex(BA9)	172	FMO1	ENSG00000010932.16	1	0.000391529	0.006656	17	0.0345789	Yes	No
Brain-FrontalCortex(BA9)	172	FMO4	ENSG00000076258.9	1	0.000423114	0.00719294	17	0.0352712	Yes	No
Brain-FrontalCortex(BA9)	172	PRRC2C	ENSG00000117523.15	1	0.00336905	0.0572739	17	0.0836518	No	No
Brain-FrontalCortex(BA9)	172	MYOC	ENSG00000034971.16	1	0.000825839	0.0132134	16	0.0423377	Yes	No
Brain-FrontalCortex(BA9)	172	VAMP4	ENSG00000117533.14	1	0.00194768	0.0311629	16	0.0601168	No	No
Brain-FrontalCortex(BA9)	172	METTL13	ENSG00000010165.19	1	0.00132258	0.0211613	16	0.0504713	No	No
Brain-FrontalCortex(BA9)	172	DNM3	ENSG00000197959.13	1	0.00482253	0.091628	19	0.114231	No	No
Brain-FrontalCortex(BA9)	172	PIGC	ENSG00000135845.9	1	0.000419314	0.00628971	15	0.0339679	Yes	No
Brain-FrontalCortex(BA9)	172	SUCO	ENSG00000094975.13	1	0.00569995	0.0797993	14	0.103867	No	No
Brain-FrontalCortex(BA9)	172	TNFSF18	ENSG00000120337.8	1	7.8222e-05	0.000860442	11	0.0232246	Yes	No
Brain-FrontalCortex(BA9)	172	RP3-395P12.2	ENSG00000226375.1	1	0.0290813	0.290813	10	0.298619	No	No
Brain-FrontalCortex(BA9)	172	TNFSF4	ENSG00000117586.10	1	0.0346792	0.381471	11	0.386372	No	No
Brain-FrontalCortex(BA9)	172	PRDX6	ENSG00000117592.8	1	0.00111971	0.0111971	10	0.0399857	Yes	No
Brain-FrontalCortex(BA9)	172	SLC9C2	ENSG00000162753.11	1	0.00538119	0.0538119	10	0.0805608	No	No
Brain-FrontalCortex(BA9)	172	ANKRD45	ENSG00000183831.6	1	0.00701867	0.0701867	10	0.0950844	No	No
Brain-FrontalCortex(BA9)	172	KLHL20	ENSG00000076321.10	1	0.00151916	0.0151916	10	0.0445018	Yes	No
Brain-FrontalCortex(BA9)	172	CENPL	ENSG00000120334.15	1	0.00225605	0.0203045	9	0.0497476	Yes	No
Brain-FrontalCortex(BA9)	172	DARS2	ENSG00000117593.9	1	0.00120444	0.0108399	9	0.0396354	Yes	No
Brain-FrontalCortex(BA9)	172	ZBTB37	ENSG00000185278.15	1	0.00616835	0.0555151	9	0.0820849	No	No
Brain-FrontalCortex(BA9)	172	SERPINC1	ENSG00000117601.13	1	2.9454e-05	0.000265086	9	0.0210383	Yes	No
Brain-FrontalCortex(BA9)	172	RC3H1	ENSG00000135870.11	1	0.00235507	0.0211956	9	0.0504713	No	No
Brain-FrontalCortex(BA9)	172	RP11-160H22.5	ENSG00000227373.5	1	0.00279726	0.0279726	10	0.0571891	No	No
Brain-FrontalCortex(BA9)	172	RABGAP1L	ENSG00000152061.23	1	0.000719335	0.0115094	16	0.0403742	Yes	No
Brain-FrontalCortex(BA9)	172	GPR52	ENSG00000203737.3	1	0.00915771	0.0915771	10	0.114175	No	No
Brain-FrontalCortex(BA9)	172	CACYBP	ENSG00000116161.17	1	0.00655056	0.0786067	12	0.102794	No	No
Brain-FrontalCortex(BA9)	172	MRPS14	ENSG00000120333.4	1	0.00254031	0.0304837	12	0.0594812	No	No
Brain-FrontalCortex(BA9)	172	TNN	ENSG00000120332.15	1	0.00179325	0.021519	12	0.0507853	No	No
Brain-FrontalCortex(BA9)	172	KIAA0040	ENSG00000235750.9	1	0.00655138	0.0786165	12	0.102795	No	No
Brain-FrontalCortex(BA9)	172	TNR	ENSG00000116147.16	1	0.00724639	0.101449	14	0.123104	No	No
Brain-FrontalCortex(BA9)	172	RP11-318C24.2	ENSG00000227740.1	1	0.000887345	0.0115355	13	0.040433	Yes	No
Brain-FrontalCortex(BA9)	172	RFWD2	ENSG00000143207.19	1	0.00194615	0.0272461	14	0.0565433	No	No
Brain-FrontalCortex(BA9)	172	PAPPA2	ENSG00000116183.10	1	0.00125987	0.0176382	14	0.0470722	Yes	No
Brain-FrontalCortex(BA9)	172	ASTN1	ENSG00000152092.15	1	0.00143789	0.0201304	14	0.0495558	Yes	No
Brain-FrontalCortex(BA9)	172	BRINP2	ENSG00000198797.6	1	0.0442843	0.531412	12	0.533787	No	No
Brain-FrontalCortex(BA9)	172	RP1-35C21.2	ENSG00000227579.5	1	0.00237302	0.0308493	13	0.0598976	No	No
Brain-FrontalCortex(BA9)	172	SEC16B	ENSG00000120341.18	1	0.0393699	0.472439	12	0.475652	No	No
Brain-FrontalCortex(BA9)	172	RASAL2-AS1	ENSG00000224687.1	1	5.41176e-06	6.49411e-05	12	0.0195722	Yes	No
Brain-FrontalCortex(BA9)	172	RASAL2	ENSG00000075391.16	1	0.000215598	0.00344956	16	0.0293855	Yes	No
Brain-FrontalCortex(BA9)	172	C1orf220	ENSG00000213057.5	1	0.00104551	0.0156827	15	0.0450511	Yes	No
Brain-FrontalCortex(BA9)	172	RP5-1098D14.1	ENSG00000273384.1	1	0.00168183	0.0252274	15	0.0546085	No	No
Brain-FrontalCortex(BA9)	172	RALGPS2	ENSG00000116191.17	1	0.0199763	0.31962	16	0.326305	No	No
Brain-FrontalCortex(BA9)	172	ANGPTL1	ENSG00000116194.12	1	0.0111734	0.167601	15	0.182647	No	No
Brain-FrontalCortex(BA9)	172	FAM20B	ENSG00000116199.11	1	0.00348659	0.0522989	15	0.0791811	No	No
Brain-FrontalCortex(BA9)	172	TOR3A	ENSG00000186283.13	1	0.000395772	0.00593658	15	0.0333228	Yes	No
Brain-FrontalCortex(BA9)	172	ABL2	ENSG00000143322.19	1	5.78363e-05	0.00092538	16	0.0232246	Yes	No
Brain-FrontalCortex(BA9)	172	SOAT1	ENSG00000057252.12	1	0.00308619	0.049379	16	0.0766402	No	No
Brain-FrontalCortex(BA9)	172	TDRD5	ENSG00000162782.15	1	0.00705641	0.119959	17	0.139507	No	No
Brain-FrontalCortex(BA9)	172	FAM163A	ENSG00000143340.6	1	0.0086059	0.137694	16	0.155475	No	No
Brain-FrontalCortex(BA9)	172	TOR1AIP2	ENSG00000169905.12	1	0.000416902	0.00667043	16	0.0345973	Yes	No
Brain-FrontalCortex(BA9)	172	RP11-533E19.7	ENSG00000272906.1	1	0.00363678	0.0581886	16	0.0843431	No	No
Brain-FrontalCortex(BA9)	172	TOR1AIP1	ENSG00000143337.18	1	0.00203194	0.0325111	16	0.0613336	No	No
Brain-FrontalCortex(BA9)	172	RP11-533E19.5	ENSG00000260360.1	1	0.00210195	0.0336312	16	0.0623362	No	No
Brain-FrontalCortex(BA9)	172	CEP350	ENSG00000135837.15	1	0.00261116	0.0443897	17	0.0721989	No	No
Brain-FrontalCortex(BA9)	172	QSOX1	ENSG00000116260.16	1	0.00288518	0.0461628	16	0.0736857	No	No
Brain-FrontalCortex(BA9)	172	LHX4	ENSG00000121454.5	1	0.000958869	0.0163008	17	0.0456224	Yes	No
Brain-FrontalCortex(BA9)	172	ACBD6	ENSG00000230124.6	1	0.00117462	0.0211432	18	0.0504713	No	No
Brain-FrontalCortex(BA9)	172	XPR1	ENSG00000143324.13	1	0.00122254	0.0183381	15	0.0478461	Yes	No
Brain-FrontalCortex(BA9)	172	KIAA1614	ENSG00000135835.11	1	0.00156674	0.0219344	14	0.0511921	No	No
Brain-FrontalCortex(BA9)	172	STX6	ENSG00000135823.13	1	0.00283998	0.0369197	13	0.0652894	No	No
Brain-FrontalCortex(BA9)	172	MR1	ENSG00000153029.14	1	0.00208572	0.0271144	13	0.0564323	No	No
Brain-FrontalCortex(BA9)	172	IER5	ENSG00000162783.10	1	0.00460237	0.0598308	13	0.0857909	No	No
Brain-FrontalCortex(BA9)	172	CACNA1E	ENSG00000198216.10	1	0.00227892	0.0364626	16	0.0649021	No	No
Brain-FrontalCortex(BA9)	172	RP11-33M22.2	ENSG00000272880.1	1	0.000239238	0.00334933	14	0.0292134	Yes	No
Brain-FrontalCortex(BA9)	172	GLUL	ENSG00000135821.17	1	0.000306516	0.00429122	14	0.0307391	Yes	No
Brain-FrontalCortex(BA9)	172	RNASEL	ENSG00000135828.11	1	0.00240229	0.0312298	13	0.06017	No	No
Brain-FrontalCortex(BA9)	172	RGS16	ENSG00000143333.6	1	0.00144383	0.0187698	13	0.0483127	Yes	No
Brain-FrontalCortex(BA9)	172	LINC01686	ENSG00000261504.1	1	0.00660815	0.085906	13	0.10916	No	No
Brain-FrontalCortex(BA9)	172	RGS8	ENSG00000135824.12	1	0.00320689	0.0448964	14	0.072612	No	No
Brain-FrontalCortex(BA9)	172	NPL	ENSG00000135838.13	1	0.000404465	0.00566251	14	0.0327641	Yes	No
Brain-FrontalCortex(BA9)	172	DHX9	ENSG00000135829.16	1	0.013599	0.190386	14	0.203627	No	No
Brain-FrontalCortex(BA9)	172	LAMC1	ENSG00000135862.5	1	0.000372499	0.00558749	15	0.0327252	Yes	No
Brain-FrontalCortex(BA9)	172	LAMC2	ENSG00000058085.14	1	0.0200745	0.301118	15	0.308574	No	No
Brain-FrontalCortex(BA9)	172	NMNAT2	ENSG00000157064.10	1	0.00225119	0.0337679	15	0.0624814	No	No
Brain-FrontalCortex(BA9)	172	SMG7	ENSG00000116698.21	1	0.0201078	0.281509	14	0.289522	No	No
Brain-FrontalCortex(BA9)	172	NCF2	ENSG00000116701.14	1	0.000728205	0.00946666	13	0.0380102	Yes	No
Brain-FrontalCortex(BA9)	172	ARPC5	ENSG00000162704.15	1	0.00194789	0.0253226	13	0.0547104	No	No
Brain-FrontalCortex(BA9)	172	RGL1	ENSG00000143344.15	1	0.000223225	0.00312515	14	0.0288189	Yes	No
Brain-FrontalCortex(BA9)	172	COLGALT2	ENSG00000198756.10	1	0.00371509	0.0520113	14	0.0789227	No	No
Brain-FrontalCortex(BA9)	172	TSEN15	ENSG00000198860.11	1	0.000522107	0.00678739	13	0.0347167	Yes	No
Brain-FrontalCortex(BA9)	172	RP11-382D12.2	ENSG00000271387.1	1	0.00355764	0.039134	11	0.0674419	No	No
Brain-FrontalCortex(BA9)	172	C1orf21	ENSG00000116667.12	1	0.00170933	0.0222213	13	0.0514266	No	No
Brain-FrontalCortex(BA9)	172	EDEM3	ENSG00000116406.18	1	0.00858705	0.103045	12	0.124525	No	No
Brain-FrontalCortex(BA9)	172	FAM129A	ENSG00000135842.16	1	0.00286293	0.0343551	12	0.0629665	No	No
Brain-FrontalCortex(BA9)	172	RNF2	ENSG00000121481.10	1	0.00748585	0.0748585	10	0.0994638	No	No
Brain-FrontalCortex(BA9)	172	TRMT1L	ENSG00000121486.11	1	0.0110537	0.110537	10	0.131107	No	No
Brain-FrontalCortex(BA9)	172	SWT1	ENSG00000116668.12	1	0.000517939	0.00569733	11	0.0328616	Yes	No
Brain-FrontalCortex(BA9)	172	IVNS1ABP	ENSG00000116679.15	1	5.68985e-05	0.000568985	10	0.0224743	Yes	No
Brain-FrontalCortex(BA9)	172	GS1-279B7.2	ENSG00000273004.1	1	0.000360719	0.00360719	10	0.029721	Yes	No
Brain-FrontalCortex(BA9)	172	HMCN1	ENSG00000143341.11	1	0.000253356	0.00354699	14	0.0296137	Yes	No
Brain-FrontalCortex(BA9)	172	PRG4	ENSG00000116690.12	1	0.00512017	0.0665623	13	0.0916887	No	No
Brain-FrontalCortex(BA9)	172	TPR	ENSG00000047410.13	1	0.0103817	0.134962	13	0.152973	No	No
Brain-FrontalCortex(BA9)	172	C1orf27	ENSG00000157181.15	1	0.0373907	0.486079	13	0.489061	No	No
Brain-FrontalCortex(BA9)	172	OCLM	ENSG00000262180.1	1	0.000982268	0.0127695	13	0.0420393	Yes	No
Brain-FrontalCortex(BA9)	172	PDC	ENSG00000116703.13	1	0.015541	0.202033	13	0.214445	No	No
Brain-FrontalCortex(BA9)	172	GS1-304P7.3	ENSG00000273198.1	1	0.0129423	0.16825	13	0.183223	No	No
Brain-FrontalCortex(BA9)	172	PTGS2	ENSG00000073756.11	1	0.000723814	0.0101334	14	0.03888	Yes	No
Brain-FrontalCortex(BA9)	172	PACERR	ENSG00000273129.1	1	0.00225208	0.0315291	14	0.0603911	No	No
Brain-FrontalCortex(BA9)	172	PLA2G4A	ENSG00000116711.9	1	0.000772077	0.0123532	16	0.0415172	Yes	No
Brain-FrontalCortex(BA9)	172	BRINP3	ENSG00000162670.10	1	0.0244474	0.440053	18	0.443708	No	No
Brain-FrontalCortex(BA9)	172	LINC01351	ENSG00000237457.6	1	0.00526542	0.0842467	16	0.107713	No	No
Brain-FrontalCortex(BA9)	172	RGS18	ENSG00000150681.9	1	0.00395417	0.0474501	12	0.0748548	No	No
Brain-FrontalCortex(BA9)	172	RGS1	ENSG00000090104.11	1	0.00436968	0.0480665	11	0.0754909	No	No
Brain-FrontalCortex(BA9)	172	RGS2	ENSG00000116741.7	1	0.0214221	0.257065	12	0.266354	No	No
Brain-FrontalCortex(BA9)	172	UCHL5	ENSG00000116750.13	1	0.00861271	0.111965	13	0.132319	No	No
Brain-FrontalCortex(BA9)	172	TROVE2	ENSG00000116747.12	1	0.0145018	0.188524	13	0.201967	No	No
Brain-FrontalCortex(BA9)	172	GLRX2	ENSG00000023572.8	1	0.00511186	0.0664542	13	0.0915954	No	No
Brain-FrontalCortex(BA9)	172	CDC73	ENSG00000134371.10	1	0.00947495	0.132649	14	0.150982	No	No
Brain-FrontalCortex(BA9)	172	B3GALT2	ENSG00000162630.5	1	0.0100766	0.130996	13	0.149418	No	No
Brain-FrontalCortex(BA9)	172	KCNT2	ENSG00000162687.16	1	0.000906476	0.0126907	14	0.0419561	Yes	No
Brain-FrontalCortex(BA9)	172	CFH	ENSG00000000971.15	1	0.0205242	0.246291	12	0.25602	No	No
Brain-FrontalCortex(BA9)	172	ASPM	ENSG00000066279.17	1	0.00929031	0.0929031	10	0.1154	No	No
Brain-FrontalCortex(BA9)	172	ZBTB41	ENSG00000177888.7	1	0.0268775	0.241898	9	0.251842	No	No
Brain-FrontalCortex(BA9)	172	CRB1	ENSG00000134376.15	1	0.00537533	0.0591286	11	0.0852397	No	No
Brain-FrontalCortex(BA9)	172	DENND1B	ENSG00000213047.12	1	0.00828509	0.099421	12	0.12124	No	No
Brain-FrontalCortex(BA9)	172	C1orf53	ENSG00000203724.10	1	0.0604687	0.665156	11	0.666657	No	No
Brain-FrontalCortex(BA9)	172	NEK7	ENSG00000151414.14	1	0.00434814	0.0478295	11	0.0752813	No	No
Brain-FrontalCortex(BA9)	172	PTPRC	ENSG00000081237.18	1	0.00602453	0.0783189	13	0.102548	No	No
Brain-FrontalCortex(BA9)	172	LINC00862	ENSG00000203721.6	1	0.0041317	0.0743705	18	0.0990284	No	No
Brain-FrontalCortex(BA9)	172	ZNF281	ENSG00000162702.7	1	0.000595615	0.0101255	17	0.0388667	Yes	No
Brain-FrontalCortex(BA9)	172	DDX59	ENSG00000118197.13	1	0.000144553	0.00231284	16	0.0273679	Yes	No
Brain-FrontalCortex(BA9)	172	RP11-92G12.3	ENSG00000260088.1	1	0.00496698	0.0794717	16	0.103549	No	No
Brain-FrontalCortex(BA9)	172	CAMSAP2	ENSG00000118200.14	1	0.00054979	0.00879664	16	0.0372882	Yes	No
Brain-FrontalCortex(BA9)	172	C1orf106	ENSG00000163362.10	1	0.000659809	0.00989713	15	0.0385377	Yes	No
Brain-FrontalCortex(BA9)	172	KIF21B	ENSG00000116852.14	1	0.00670168	0.107227	16	0.1282	No	No
Brain-FrontalCortex(BA9)	172	CACNA1S	ENSG00000081248.10	1	0.00184993	0.0295989	16	0.0587366	No	No
Brain-FrontalCortex(BA9)	172	ASCL5	ENSG00000232237.3	1	8.45823e-05	0.00135332	16	0.0240187	Yes	No
Brain-FrontalCortex(BA9)	172	TMEM9	ENSG00000116857.16	1	0.00220506	0.035281	16	0.0637397	No	No
Brain-FrontalCortex(BA9)	172	IGFN1	ENSG00000163395.16	1	2.33552e-05	0.000373683	16	0.0210383	Yes	No
Brain-FrontalCortex(BA9)	172	PKP1	ENSG00000081277.12	1	0.000761806	0.0121889	16	0.0413003	Yes	No
Brain-FrontalCortex(BA9)	172	TNNT2	ENSG00000118194.18	1	0.00258654	0.0387981	15	0.0671044	No	No
Brain-FrontalCortex(BA9)	172	LAD1	ENSG00000159166.13	1	0.000425147	0.0063772	15	0.0341236	Yes	No
Brain-FrontalCortex(BA9)	172	TNNI1	ENSG00000159173.18	1	0.000414261	0.00621391	15	0.0338165	Yes	No
Brain-FrontalCortex(BA9)	172	PHLDA3	ENSG00000174307.6	1	0.000685886	0.0102883	15	0.0390164	Yes	No
Brain-FrontalCortex(BA9)	172	CSRP1	ENSG00000159176.13	1	0.00987595	0.148139	15	0.165023	No	No
Brain-FrontalCortex(BA9)	172	RP11-134G8.5	ENSG00000223396.2	1	0.00239521	0.0359281	15	0.0643785	No	No
Brain-FrontalCortex(BA9)	172	NAV1	ENSG00000134369.15	1	0.0061375	0.0982	16	0.120121	No	No
Brain-FrontalCortex(BA9)	172	IPO9	ENSG00000198700.9	1	0.00106409	0.0159614	15	0.0452641	Yes	No
Brain-FrontalCortex(BA9)	172	SHISA4	ENSG00000198892.6	1	0.00401926	0.0562696	14	0.0827569	No	No
Brain-FrontalCortex(BA9)	172	LMOD1	ENSG00000163431.12	1	0.0158434	0.237651	15	0.247974	No	No
Brain-FrontalCortex(BA9)	172	TIMM17A	ENSG00000134375.10	1	0.00303744	0.0455617	15	0.0731985	No	No
Brain-FrontalCortex(BA9)	172	RNPEP	ENSG00000176393.10	1	0.0027194	0.0380716	14	0.0664857	No	No
Brain-FrontalCortex(BA9)	172	ELF3	ENSG00000163435.15	1	0.00315088	0.0441123	14	0.0718655	No	No
Brain-FrontalCortex(BA9)	172	GPR37L1	ENSG00000170075.8	1	0.00222871	0.0312019	14	0.0601477	No	No
Brain-FrontalCortex(BA9)	172	ARL8A	ENSG00000143862.7	1	0.00261902	0.0366662	14	0.0650685	No	No
Brain-FrontalCortex(BA9)	172	PTPN7	ENSG00000143851.15	1	0.00245367	0.0343514	14	0.062966	No	No
Brain-FrontalCortex(BA9)	172	LGR6	ENSG00000133067.17	1	0.00125308	0.0187962	15	0.0483212	Yes	No
Brain-FrontalCortex(BA9)	172	UBE2T	ENSG00000077152.9	1	0.0043511	0.0565643	13	0.0830294	No	No
Brain-FrontalCortex(BA9)	172	PPP1R12B	ENSG00000077157.21	1	0.00970445	0.145567	15	0.162635	No	No
Brain-FrontalCortex(BA9)	172	SYT2	ENSG00000143858.11	1	0.00112984	0.0158178	14	0.0451778	Yes	No
Brain-FrontalCortex(BA9)	172	KDM5B	ENSG00000117139.16	1	0.000272809	0.00381932	14	0.0298851	Yes	No
Brain-FrontalCortex(BA9)	172	RABIF	ENSG00000183155.4	1	0.00198411	0.0277775	14	0.0569805	No	No
Brain-FrontalCortex(BA9)	172	KLHL12	ENSG00000117153.15	1	0.0101405	0.141967	14	0.159356	No	No
Brain-FrontalCortex(BA9)	172	ADIPOR1	ENSG00000159346.12	1	0.00106237	0.0148732	14	0.0442888	Yes	No
Brain-FrontalCortex(BA9)	172	CYB5R1	ENSG00000159348.12	1	0.000233833	0.00327367	14	0.0291499	Yes	No
Brain-FrontalCortex(BA9)	172	TMEM183A	ENSG00000163444.11	1	0.00277811	0.0388936	14	0.0672184	No	No
Brain-FrontalCortex(BA9)	172	PPFIA4	ENSG00000143847.15	1	0.00305751	0.0428052	14	0.0708216	No	No
Brain-FrontalCortex(BA9)	172	MYOG	ENSG00000122180.4	1	0.000857705	0.0120079	14	0.0411308	Yes	No
Brain-FrontalCortex(BA9)	172	ADORA1	ENSG00000163485.16	1	0.00252119	0.0352967	14	0.0637617	No	No
Brain-FrontalCortex(BA9)	172	MYBPH	ENSG00000133055.8	1	0.00251425	0.0351995	14	0.0636619	No	No
Brain-FrontalCortex(BA9)	172	CHI3L1	ENSG00000133048.12	1	0.00394904	0.0513376	13	0.0783051	No	No
Brain-FrontalCortex(BA9)	172	CHIT1	ENSG00000133063.15	1	0.00259615	0.0363461	14	0.0647679	No	No
Brain-FrontalCortex(BA9)	172	LINC01353	ENSG00000231507.1	1	0.00026747	0.00374458	14	0.0298851	Yes	No
Brain-FrontalCortex(BA9)	172	LINC01136	ENSG00000233791.5	1	0.00120614	0.0168859	14	0.0462717	Yes	No
Brain-FrontalCortex(BA9)	172	BTG2	ENSG00000159388.5	1	0.00791883	0.110864	14	0.131416	No	No
Brain-FrontalCortex(BA9)	172	FMOD	ENSG00000122176.10	1	0.00129221	0.018091	14	0.0476628	Yes	No
Brain-FrontalCortex(BA9)	172	PRELP	ENSG00000188783.5	1	0.00804265	0.112597	14	0.132928	No	No
Brain-FrontalCortex(BA9)	172	ATP2B4	ENSG00000058668.14	1	0.000489382	0.00734073	15	0.0353724	Yes	No
Brain-FrontalCortex(BA9)	172	ZC3H11A	ENSG00000058673.16	1	0.0127024	0.190536	15	0.203775	No	No
Brain-FrontalCortex(BA9)	172	ZBED6	ENSG00000257315.2	1	0.000118807	0.0016633	14	0.0256685	Yes	No
Brain-FrontalCortex(BA9)	172	SNRPE	ENSG00000182004.12	1	0.00253966	0.0380948	15	0.0665053	No	No
Brain-FrontalCortex(BA9)	172	SOX13	ENSG00000143842.14	1	0.00474155	0.0711233	15	0.0959179	No	No
Brain-FrontalCortex(BA9)	172	ETNK2	ENSG00000143845.14	1	0.000819238	0.0122886	15	0.0413992	Yes	No
Brain-FrontalCortex(BA9)	172	REN	ENSG00000143839.14	1	0.000442364	0.00663546	15	0.0345586	Yes	No
Brain-FrontalCortex(BA9)	172	KISS1	ENSG00000170498.8	1	0.000682407	0.0102361	15	0.038977	Yes	No
Brain-FrontalCortex(BA9)	172	GOLT1A	ENSG00000174567.7	1	0.00107839	0.0161758	15	0.0454836	Yes	No
Brain-FrontalCortex(BA9)	172	PLEKHA6	ENSG00000143850.13	1	0.000315833	0.00505333	16	0.0319157	Yes	No
Brain-FrontalCortex(BA9)	172	PPP1R15B	ENSG00000158615.8	1	0.00706417	0.113027	16	0.133296	No	No
Brain-FrontalCortex(BA9)	172	PIK3C2B	ENSG00000133056.13	1	0.00389679	0.0623487	16	0.0879347	No	No
Brain-FrontalCortex(BA9)	172	MDM4	ENSG00000198625.12	1	0.000407226	0.00651561	16	0.0343271	Yes	No
Brain-FrontalCortex(BA9)	172	LRRN2	ENSG00000170382.11	1	0.000415312	0.006645	16	0.0345586	Yes	No
Brain-FrontalCortex(BA9)	172	RP11-430C7.5	ENSG00000240219.1	1	0.000131306	0.0021009	16	0.0271238	Yes	No
Brain-FrontalCortex(BA9)	172	NFASC	ENSG00000163531.15	1	0.000956738	0.0153078	16	0.0446556	Yes	No
Brain-FrontalCortex(BA9)	172	CNTN2	ENSG00000184144.11	1	8.92697e-05	0.00133904	15	0.0240187	Yes	No
Brain-FrontalCortex(BA9)	172	TMEM81	ENSG00000174529.7	1	0.00115488	0.0161683	14	0.045481	Yes	No
Brain-FrontalCortex(BA9)	172	RBBP5	ENSG00000117222.13	1	0.00080597	0.0120896	15	0.0412037	Yes	No
Brain-FrontalCortex(BA9)	172	DSTYK	ENSG00000133059.16	1	0.00015972	0.0023958	15	0.0275759	Yes	No
Brain-FrontalCortex(BA9)	172	TMCC2	ENSG00000133069.15	1	0.0154042	0.215659	14	0.227205	No	No
Brain-FrontalCortex(BA9)	172	NUAK2	ENSG00000163545.8	1	0.000508298	0.00660787	13	0.0345005	Yes	No
Brain-FrontalCortex(BA9)	172	KLHDC8A	ENSG00000162873.14	1	0.00066719	0.00867347	13	0.0371526	Yes	No
Brain-FrontalCortex(BA9)	172	LEMD1	ENSG00000186007.9	1	0.000301774	0.00392307	13	0.030113	Yes	No
Brain-FrontalCortex(BA9)	172	BLACAT1	ENSG00000281406.1	1	0.00356393	0.0427671	12	0.070808	No	No
Brain-FrontalCortex(BA9)	172	RP11-576D8.4	ENSG00000224717.1	1	0.00335052	0.0402062	12	0.0684002	No	No
Brain-FrontalCortex(BA9)	172	CDK18	ENSG00000117266.15	1	0.00195128	0.0253667	13	0.0547731	No	No
Brain-FrontalCortex(BA9)	172	MFSD4A	ENSG00000174514.12	1	0.00267132	0.0347272	13	0.0632974	No	No
Brain-FrontalCortex(BA9)	172	ELK4	ENSG00000158711.13	1	0.000798324	0.0103782	13	0.0391974	Yes	No
Brain-FrontalCortex(BA9)	172	SLC45A3	ENSG00000158715.5	1	0.00198365	0.0238038	12	0.0531782	No	No
Brain-FrontalCortex(BA9)	172	NUCKS1	ENSG00000069275.12	1	0.00164358	0.0197229	12	0.0491091	Yes	No
Brain-FrontalCortex(BA9)	172	RAB29	ENSG00000117280.12	1	0.00319861	0.0383833	12	0.0667705	No	No
Brain-FrontalCortex(BA9)	172	SLC41A1	ENSG00000133065.10	1	0.00134028	0.0174237	13	0.0467971	Yes	No
Brain-FrontalCortex(BA9)	172	PM20D1	ENSG00000162877.12	1	0.000222953	0.00267543	12	0.0282377	Yes	No
Brain-FrontalCortex(BA9)	172	SLC26A9	ENSG00000174502.18	1	0.000886639	0.0106397	12	0.0394658	Yes	No
Brain-FrontalCortex(BA9)	172	RAB7B	ENSG00000276600.4	1	0.00815512	0.0978614	12	0.119868	No	No
Brain-FrontalCortex(BA9)	172	FAM72A	ENSG00000196550.10	1	0.00176173	0.019379	11	0.0487129	Yes	No
Brain-FrontalCortex(BA9)	172	SRGAP2	ENSG00000266028.7	1	0.00406288	0.0528174	13	0.0796086	No	No
Brain-FrontalCortex(BA9)	172	IKBKE	ENSG00000263528.7	1	0.0111545	0.1227	11	0.141965	No	No
Brain-FrontalCortex(BA9)	172	RASSF5	ENSG00000266094.7	1	0.00745048	0.0819553	11	0.105801	No	No
Brain-FrontalCortex(BA9)	172	EIF2D	ENSG00000143486.15	1	0.00382347	0.0382347	10	0.0666427	No	No
Brain-FrontalCortex(BA9)	172	DYRK3	ENSG00000143479.15	1	0.0198919	0.198919	10	0.211552	No	No
Brain-FrontalCortex(BA9)	172	MAPKAPK2	ENSG00000162889.10	1	0.00759616	0.0835578	11	0.107147	No	No
Brain-FrontalCortex(BA9)	172	FCMR	ENSG00000162894.11	1	0.00246524	0.0271177	11	0.0564327	No	No
Brain-FrontalCortex(BA9)	172	PIGR	ENSG00000162896.5	1	0.000169349	0.00186284	11	0.0266335	Yes	No
Brain-FrontalCortex(BA9)	172	C1orf116	ENSG00000182795.12	1	0.0010818	0.0118998	11	0.0410232	Yes	No
Brain-FrontalCortex(BA9)	172	PFKFB2	ENSG00000123836.14	1	0.00454536	0.0499989	11	0.0771682	No	No
Brain-FrontalCortex(BA9)	172	YOD1	ENSG00000180667.10	1	0.000452092	0.00497301	11	0.0319157	Yes	No
Brain-FrontalCortex(BA9)	172	CD55	ENSG00000196352.14	1	0.00102392	0.0122871	12	0.0413992	Yes	No
Brain-FrontalCortex(BA9)	172	CR1	ENSG00000203710.10	1	0.00738736	0.0960357	13	0.118164	No	No
Brain-FrontalCortex(BA9)	172	CD46	ENSG00000117335.19	1	0.00083905	0.0100686	12	0.0387447	Yes	No
Brain-FrontalCortex(BA9)	172	C1orf132	ENSG00000203709.11	1	0.0159616	0.191539	12	0.204703	No	No
Brain-FrontalCortex(BA9)	172	CD34	ENSG00000174059.16	1	0.00116942	0.014033	12	0.0433084	Yes	No
Brain-FrontalCortex(BA9)	172	RP11-328D5.4	ENSG00000284237.1	1	0.0179878	0.215853	12	0.227326	No	No
Brain-FrontalCortex(BA9)	172	PLXNA2	ENSG00000076356.6	1	0.00155288	0.0217403	14	0.0509995	No	No
Brain-FrontalCortex(BA9)	172	CAMK1G	ENSG00000008118.9	1	0.0293304	0.439956	15	0.443634	No	No
Brain-FrontalCortex(BA9)	172	LAMB3	ENSG00000196878.14	1	0.00728194	0.109229	15	0.129905	No	No
Brain-FrontalCortex(BA9)	172	G0S2	ENSG00000123689.5	1	0.000848744	0.0127312	15	0.0419815	Yes	No
Brain-FrontalCortex(BA9)	172	HSD11B1	ENSG00000117594.9	1	0.000487183	0.00730774	15	0.035341	Yes	No
Brain-FrontalCortex(BA9)	172	TRAF3IP3	ENSG00000009790.14	1	0.017204	0.275265	16	0.283581	No	No
Brain-FrontalCortex(BA9)	172	C1orf74	ENSG00000162757.4	1	0.00400969	0.0601453	15	0.0860319	No	No
Brain-FrontalCortex(BA9)	172	IRF6	ENSG00000117595.10	1	0.00500708	0.0751062	15	0.0997308	No	No
Brain-FrontalCortex(BA9)	172	DIEXF	ENSG00000117597.17	1	0.000898637	0.0143782	16	0.0437191	Yes	No
Brain-FrontalCortex(BA9)	172	SYT14	ENSG00000143469.18	1	0.018094	0.307597	17	0.314718	No	No
Brain-FrontalCortex(BA9)	172	SERTAD4	ENSG00000082497.11	1	0.00263756	0.0422009	16	0.0702502	No	No
Brain-FrontalCortex(BA9)	172	HHAT	ENSG00000054392.12	1	0.00446084	0.0802951	18	0.104294	No	No
Brain-FrontalCortex(BA9)	172	KCNH1	ENSG00000143473.12	1	0.0135072	0.24313	18	0.252995	No	No
Brain-FrontalCortex(BA9)	172	RCOR3	ENSG00000117625.13	1	0.00349343	0.0524015	15	0.0792675	No	No
Brain-FrontalCortex(BA9)	172	TRAF5	ENSG00000082512.14	1	0.0104178	0.156267	15	0.172317	No	No
Brain-FrontalCortex(BA9)	172	LINC00467	ENSG00000153363.12	1	0.00346399	0.0519599	15	0.0788974	No	No
Brain-FrontalCortex(BA9)	172	SLC30A1	ENSG00000170385.9	1	0.00976107	0.136655	14	0.154546	No	No
Brain-FrontalCortex(BA9)	172	NEK2	ENSG00000117650.12	1	0.000343607	0.0048105	14	0.0316683	Yes	No
Brain-FrontalCortex(BA9)	172	LPGAT1	ENSG00000123684.12	1	0.000179511	0.00269267	15	0.0282436	Yes	No
Brain-FrontalCortex(BA9)	172	INTS7	ENSG00000143493.12	1	0.00185502	0.0278252	15	0.0570446	No	No
Brain-FrontalCortex(BA9)	172	DTL	ENSG00000143476.17	1	0.00187892	0.0263049	14	0.0556054	No	No
Brain-FrontalCortex(BA9)	172	PPP2R5A	ENSG00000066027.11	1	0.00919549	0.119541	13	0.139168	No	No
Brain-FrontalCortex(BA9)	172	TMEM206	ENSG00000065600.12	1	0.0222805	0.289646	13	0.297522	No	No
Brain-FrontalCortex(BA9)	172	NENF	ENSG00000117691.9	1	5.66915e-06	7.36989e-05	13	0.0195722	Yes	No
Brain-FrontalCortex(BA9)	172	LINC01740	ENSG00000228067.1	1	0.0012075	0.0156975	13	0.0450664	Yes	No
Brain-FrontalCortex(BA9)	172	RP11-61J19.5	ENSG00000260805.2	1	9.72593e-05	0.00126437	13	0.0236726	Yes	No
Brain-FrontalCortex(BA9)	172	ATF3	ENSG00000162772.16	1	0.000336244	0.00437117	13	0.0309179	Yes	No
Brain-FrontalCortex(BA9)	172	BATF3	ENSG00000123685.8	1	0.000752223	0.0097789	13	0.038409	Yes	No
Brain-FrontalCortex(BA9)	172	NSL1	ENSG00000117697.14	1	0.00283661	0.0368759	13	0.0652409	No	No
Brain-FrontalCortex(BA9)	172	TATDN3	ENSG00000203705.10	1	0.000691993	0.00899591	13	0.0374827	Yes	No
Brain-FrontalCortex(BA9)	172	SPATA45	ENSG00000185523.6	1	0.000131084	0.001573	12	0.0253315	Yes	No
Brain-FrontalCortex(BA9)	172	FLVCR1-AS1	ENSG00000198468.7	1	0.00601846	0.0722216	12	0.0970326	No	No
Brain-FrontalCortex(BA9)	172	FLVCR1	ENSG00000162769.12	1	0.00416543	0.0499852	12	0.0771682	No	No
Brain-FrontalCortex(BA9)	172	VASH2	ENSG00000143494.15	1	0.00138677	0.0166413	12	0.0460308	Yes	No
Brain-FrontalCortex(BA9)	172	ANGEL2	ENSG00000174606.13	1	0.00118136	0.0141763	12	0.0434893	Yes	No
Brain-FrontalCortex(BA9)	172	RPS6KC1	ENSG00000136643.11	1	0.00103448	0.0134483	13	0.0425952	Yes	No
Brain-FrontalCortex(BA9)	172	PROX1	ENSG00000117707.15	1	0.000606151	0.00727381	12	0.0353127	Yes	No
Brain-FrontalCortex(BA9)	172	SMYD2	ENSG00000143499.13	1	0.00278273	0.0361755	13	0.0646311	No	No
Brain-FrontalCortex(BA9)	172	PTPN14	ENSG00000152104.11	1	0.000546495	0.00710443	13	0.0351438	Yes	No
Brain-FrontalCortex(BA9)	172	CENPF	ENSG00000117724.12	1	0.00129444	0.0155333	12	0.0448963	Yes	No
Brain-FrontalCortex(BA9)	172	KCNK2	ENSG00000082482.13	1	0.00224747	0.0314646	14	0.0603666	No	No
Brain-FrontalCortex(BA9)	172	KCTD3	ENSG00000136636.12	1	0.00338283	0.0439768	13	0.0717799	No	No
Brain-FrontalCortex(BA9)	172	ESRRG	ENSG00000196482.16	1	0.00223822	0.0470027	21	0.0744172	No	No
Brain-FrontalCortex(BA9)	172	GPATCH2	ENSG00000092978.10	1	0.00030471	0.00578949	19	0.0330059	Yes	No
Brain-FrontalCortex(BA9)	172	SPATA17	ENSG00000162814.10	1	0.00905338	0.172014	19	0.186663	No	No
Brain-FrontalCortex(BA9)	172	RRP15	ENSG00000067533.5	1	0.0058255	0.0932081	16	0.115631	No	No
Brain-FrontalCortex(BA9)	172	TGFB2	ENSG00000092969.11	1	0.00058201	0.00931217	16	0.0377562	Yes	No
Brain-FrontalCortex(BA9)	172	C1orf143	ENSG00000228208.6	1	0.00889695	0.142351	16	0.159693	No	No
Brain-FrontalCortex(BA9)	172	LYPLAL1	ENSG00000143353.11	1	0.00432092	0.0648138	15	0.0901992	No	No
Brain-FrontalCortex(BA9)	172	RP11-392O17.2	ENSG00000277007.1	1	0.0246624	0.345274	14	0.351214	No	No
Brain-FrontalCortex(BA9)	172	SLC30A10	ENSG00000196660.10	1	0.0284674	0.455479	16	0.458983	No	No
Brain-FrontalCortex(BA9)	172	EPRS	ENSG00000136628.17	1	0.00143629	0.0201081	14	0.0495531	Yes	No
Brain-FrontalCortex(BA9)	172	BPNT1	ENSG00000162813.17	1	0.00460429	0.06446	14	0.0899427	No	No
Brain-FrontalCortex(BA9)	172	IARS2	ENSG00000067704.9	1	6.54027e-05	0.000915638	14	0.0232246	Yes	No
Brain-FrontalCortex(BA9)	172	RAB3GAP2	ENSG00000118873.15	1	0.00242617	0.0339664	14	0.0626186	No	No
Brain-FrontalCortex(BA9)	172	MARK1	ENSG00000116141.15	1	0.000471893	0.0066065	14	0.0345005	Yes	No
Brain-FrontalCortex(BA9)	172	C1orf115	ENSG00000162817.6	1	0.00857397	0.120036	14	0.139556	No	No
Brain-FrontalCortex(BA9)	172	MARC2	ENSG00000117791.15	1	0.00215545	0.0301763	14	0.0591985	No	No
Brain-FrontalCortex(BA9)	172	MARC1	ENSG00000186205.12	1	0.00224908	0.029238	13	0.0584342	No	No
Brain-FrontalCortex(BA9)	172	RNU6ATAC35P	ENSG00000221571.3	1	1.2469e-05	0.000162097	13	0.0195722	Yes	No
Brain-FrontalCortex(BA9)	172	RP11-295M18.6	ENSG00000272823.1	1	0.00219131	0.028487	13	0.0577253	No	No
Brain-FrontalCortex(BA9)	172	LINC01352	ENSG00000238078.1	1	0.000942232	0.012249	13	0.0413578	Yes	No
Brain-FrontalCortex(BA9)	172	HLX	ENSG00000136630.12	1	0.00175261	0.022784	13	0.052113	No	No
Brain-FrontalCortex(BA9)	172	DUSP10	ENSG00000143507.17	1	0.00337242	0.0505863	15	0.0776666	No	No
Brain-FrontalCortex(BA9)	172	RP11-378J18.9	ENSG00000276997.4	1	0.00200538	0.0300807	15	0.0591731	No	No
Brain-FrontalCortex(BA9)	172	HHIPL2	ENSG00000143512.12	1	0.00135979	0.0203968	15	0.049853	Yes	No
Brain-FrontalCortex(BA9)	172	TAF1A	ENSG00000143498.17	1	0.00313993	0.047099	15	0.0745051	No	No
Brain-FrontalCortex(BA9)	172	MIA3	ENSG00000154305.16	1	0.000398581	0.00597872	15	0.0333333	Yes	No
Brain-FrontalCortex(BA9)	172	AIDA	ENSG00000186063.12	1	0.00101105	0.0151658	15	0.0444691	Yes	No
Brain-FrontalCortex(BA9)	172	BROX	ENSG00000162819.11	1	0.00178137	0.0267205	15	0.0559744	No	No
Brain-FrontalCortex(BA9)	172	FAM177B	ENSG00000197520.10	1	2.65416e-05	0.000398124	15	0.0210383	Yes	No
Brain-FrontalCortex(BA9)	172	RP11-452F19.3	ENSG00000228106.5	1	0.00149721	0.020961	14	0.0502879	No	No
Brain-FrontalCortex(BA9)	172	DISP1	ENSG00000154309.8	1	0.000497909	0.00746864	15	0.0355453	Yes	No
Brain-FrontalCortex(BA9)	172	TLR5	ENSG00000187554.11	1	0.000299393	0.00419151	14	0.0305254	Yes	No
Brain-FrontalCortex(BA9)	172	SUSD4	ENSG00000143502.14	1	0.0309772	0.43368	14	0.437452	No	No
Brain-FrontalCortex(BA9)	172	CCDC185	ENSG00000178395.6	1	0.000932863	0.0121272	13	0.0412422	Yes	No
Brain-FrontalCortex(BA9)	172	CAPN8	ENSG00000203697.11	1	0.00491492	0.0688089	14	0.0938181	No	No
Brain-FrontalCortex(BA9)	172	CAPN2	ENSG00000162909.17	1	0.00751029	0.105144	14	0.126466	No	No
Brain-FrontalCortex(BA9)	172	TP53BP2	ENSG00000143514.16	1	0.00483117	0.0628053	13	0.0883432	No	No
Brain-FrontalCortex(BA9)	172	FBXO28	ENSG00000143756.11	1	0.00237495	0.0284994	12	0.0577439	No	No
Brain-FrontalCortex(BA9)	172	DEGS1	ENSG00000143753.12	1	2.28585e-05	0.000274302	12	0.0210383	Yes	No
Brain-FrontalCortex(BA9)	172	NVL	ENSG00000143748.17	1	0.00230068	0.0299088	13	0.0590111	No	No
Brain-FrontalCortex(BA9)	172	CNIH4	ENSG00000143771.11	1	0.00244318	0.0293181	12	0.0584928	No	No
Brain-FrontalCortex(BA9)	172	WDR26	ENSG00000162923.14	1	0.0207523	0.26978	13	0.278419	No	No
Brain-FrontalCortex(BA9)	172	CNIH3	ENSG00000143786.7	1	0.0060111	0.0841554	14	0.107631	No	No
Brain-FrontalCortex(BA9)	172	RP11-100E13.1	ENSG00000233384.2	1	0.000207375	0.0024885	12	0.027833	Yes	No
Brain-FrontalCortex(BA9)	172	DNAH14	ENSG00000185842.15	1	0.00460669	0.0691003	15	0.0940745	No	No
Brain-FrontalCortex(BA9)	172	LBR	ENSG00000143815.14	1	0.00228259	0.0273911	12	0.0566714	No	No
Brain-FrontalCortex(BA9)	172	ENAH	ENSG00000154380.17	1	0.000467076	0.00607199	13	0.0334658	Yes	No
Brain-FrontalCortex(BA9)	172	SRP9	ENSG00000143742.12	1	0.000776752	0.00932102	12	0.037759	Yes	No
Brain-FrontalCortex(BA9)	172	EPHX1	ENSG00000143819.12	1	0.01406	0.16872	12	0.183669	No	No
Brain-FrontalCortex(BA9)	172	TMEM63A	ENSG00000196187.11	1	0.00481323	0.0577587	12	0.0840495	No	No
Brain-FrontalCortex(BA9)	172	LEFTY1	ENSG00000243709.1	1	0.000836843	0.0100421	12	0.0386829	Yes	No
Brain-FrontalCortex(BA9)	172	PYCR2	ENSG00000143811.18	1	0.00266328	0.0319594	12	0.0607969	No	No
Brain-FrontalCortex(BA9)	172	LEFTY2	ENSG00000143768.12	1	0.00031538	0.00378456	12	0.0298851	Yes	No
Brain-FrontalCortex(BA9)	172	SDE2	ENSG00000143751.9	1	0.00386731	0.0464077	12	0.0738537	No	No
Brain-FrontalCortex(BA9)	172	H3F3A	ENSG00000163041.9	1	0.00255973	0.0332764	13	0.0620767	No	No
Brain-FrontalCortex(BA9)	172	LINC01703	ENSG00000225518.2	1	0.00317145	0.0412289	13	0.0693664	No	No
Brain-FrontalCortex(BA9)	172	ACBD3	ENSG00000182827.8	1	0.00307485	0.0430479	14	0.0709824	No	No
Brain-FrontalCortex(BA9)	172	MIXL1	ENSG00000185155.11	1	0.00708989	0.0992585	14	0.121107	No	No
Brain-FrontalCortex(BA9)	172	LIN9	ENSG00000183814.15	1	0.000220597	0.00330895	15	0.0291499	Yes	No
Brain-FrontalCortex(BA9)	172	PARP1	ENSG00000143799.12	1	0.00159488	0.0255181	16	0.0549308	No	No
Brain-FrontalCortex(BA9)	172	STUM	ENSG00000203685.9	1	0.00101519	0.0162431	16	0.0455591	Yes	No
Brain-FrontalCortex(BA9)	172	ITPKB	ENSG00000143772.9	1	0.00336107	0.0571381	17	0.0835484	No	No
Brain-FrontalCortex(BA9)	172	PSEN2	ENSG00000143801.16	1	0.00674819	0.107971	16	0.128862	No	No
Brain-FrontalCortex(BA9)	172	COQ8A	ENSG00000163050.16	1	0.00355434	0.0568694	16	0.0833227	No	No
Brain-FrontalCortex(BA9)	172	CDC42BPA	ENSG00000143776.18	1	4.24218e-05	0.00072117	17	0.0226956	Yes	No
Brain-FrontalCortex(BA9)	172	ZNF678	ENSG00000181450.17	1	0.000146563	0.00219844	15	0.0272828	Yes	No
Brain-FrontalCortex(BA9)	172	SNAP47	ENSG00000143740.14	1	0.0161829	0.242743	15	0.252607	No	No
Brain-FrontalCortex(BA9)	172	JMJD4	ENSG00000081692.12	1	0.00359444	0.0503222	14	0.0774427	No	No
Brain-FrontalCortex(BA9)	172	WNT9A	ENSG00000143816.7	1	0.000905118	0.0135768	15	0.0427665	Yes	No
Brain-FrontalCortex(BA9)	172	RP5-881P19.7	ENSG00000276255.2	1	0.00527144	0.0790716	15	0.103254	No	No
Brain-FrontalCortex(BA9)	172	ARF1	ENSG00000143761.15	1	0.00780276	0.117041	15	0.136905	No	No
Brain-FrontalCortex(BA9)	172	C1orf35	ENSG00000143793.12	1	0.00400042	0.0560058	14	0.082569	No	No
Brain-FrontalCortex(BA9)	172	MRPL55	ENSG00000162910.18	1	0.0190313	0.266439	14	0.275236	No	No
Brain-FrontalCortex(BA9)	172	GUK1	ENSG00000143774.16	1	0.000567581	0.00794614	14	0.0362213	Yes	No
Brain-FrontalCortex(BA9)	172	GJC2	ENSG00000198835.3	1	0.00954922	0.133689	14	0.151875	No	No
Brain-FrontalCortex(BA9)	172	IBA57-AS1	ENSG00000203684.5	1	0.0025172	0.0352408	14	0.0636923	No	No
Brain-FrontalCortex(BA9)	172	IBA57	ENSG00000181873.12	1	0.00340523	0.0510785	15	0.0780537	No	No
Brain-FrontalCortex(BA9)	172	C1orf145	ENSG00000162913.9	1	0.0140532	0.196745	14	0.209431	No	No
Brain-FrontalCortex(BA9)	172	OBSCN	ENSG00000154358.20	1	0.00577045	0.0865567	15	0.10966	No	No
Brain-FrontalCortex(BA9)	172	TRIM11	ENSG00000154370.15	1	0.000191364	0.00248773	13	0.027833	Yes	No
Brain-FrontalCortex(BA9)	172	TRIM17	ENSG00000162931.11	1	0.0122205	0.158866	13	0.174654	No	No
Brain-FrontalCortex(BA9)	172	HIST3H2A	ENSG00000181218.5	1	0.000358557	0.00466125	13	0.0314493	Yes	No
Brain-FrontalCortex(BA9)	172	HIST3H2BB	ENSG00000196890.4	1	0.00180678	0.0234881	13	0.0528607	No	No
Brain-FrontalCortex(BA9)	172	RNF187	ENSG00000168159.11	1	0.000944978	0.0122847	13	0.0413992	Yes	No
Brain-FrontalCortex(BA9)	172	RHOU	ENSG00000116574.5	1	0.0136965	0.164358	12	0.179661	No	No
Brain-FrontalCortex(BA9)	172	RP5-1061H20.4	ENSG00000177788.5	1	0.000238267	0.00309748	13	0.0288189	Yes	No
Brain-FrontalCortex(BA9)	172	RAB4A	ENSG00000168118.11	1	0.000820307	0.010664	13	0.0395158	Yes	No
Brain-FrontalCortex(BA9)	172	CCSAP	ENSG00000154429.10	1	2.09041e-05	0.000271753	13	0.0210383	Yes	No
Brain-FrontalCortex(BA9)	172	ACTA1	ENSG00000143632.14	1	0.00204993	0.0266491	13	0.0558928	No	No
Brain-FrontalCortex(BA9)	172	NUP133	ENSG00000069248.11	1	0.000203655	0.00285117	14	0.0283192	Yes	No
Brain-FrontalCortex(BA9)	172	ABCB10	ENSG00000135776.4	1	0.000610595	0.00854833	14	0.0369678	Yes	No
Brain-FrontalCortex(BA9)	172	TAF5L	ENSG00000135801.9	1	0.00177748	0.0248848	14	0.0542459	No	No
Brain-FrontalCortex(BA9)	172	URB2	ENSG00000135763.9	1	0.00199686	0.027956	14	0.0571848	No	No
Brain-FrontalCortex(BA9)	172	LINC01736	ENSG00000228058.1	1	0.000790602	0.011859	15	0.0409661	Yes	No
Brain-FrontalCortex(BA9)	172	GALNT2	ENSG00000143641.9	1	0.00210164	0.0357279	17	0.0642126	No	No
Brain-FrontalCortex(BA9)	172	PGBD5	ENSG00000177614.10	1	0.000927672	0.0148428	16	0.0442063	Yes	No
Brain-FrontalCortex(BA9)	172	RP4-553F17.1	ENSG00000282564.1	1	0.00149552	0.0224328	15	0.0516599	No	No
Brain-FrontalCortex(BA9)	172	COG2	ENSG00000135775.13	1	0.00017727	0.00283632	16	0.0283192	Yes	No
Brain-FrontalCortex(BA9)	172	AGT	ENSG00000135744.7	1	0.0133545	0.200317	15	0.212861	No	No
Brain-FrontalCortex(BA9)	172	CAPN9	ENSG00000135773.12	1	0.0147465	0.235943	16	0.246375	No	No
Brain-FrontalCortex(BA9)	172	C1orf198	ENSG00000119280.16	1	0.00248612	0.039778	16	0.0680685	No	No
Brain-FrontalCortex(BA9)	172	TTC13	ENSG00000143643.12	1	0.00220044	0.0352071	16	0.063663	No	No
Brain-FrontalCortex(BA9)	172	ARV1	ENSG00000173409.13	1	0.00185732	0.0315745	17	0.0604373	No	No
Brain-FrontalCortex(BA9)	172	FAM89A	ENSG00000182118.7	1	0.00182528	0.0310297	17	0.0600253	No	No
Brain-FrontalCortex(BA9)	172	TRIM67	ENSG00000119283.15	1	0.000151477	0.0025751	17	0.027981	Yes	No
Brain-FrontalCortex(BA9)	172	C1orf131	ENSG00000143633.12	1	0.000975641	0.0165859	17	0.0459405	Yes	No
Brain-FrontalCortex(BA9)	172	GNPAT	ENSG00000116906.11	1	0.000100324	0.0017055	17	0.0258796	Yes	No
Brain-FrontalCortex(BA9)	172	EXOC8	ENSG00000116903.7	1	0.000105344	0.00179086	17	0.0263833	Yes	No
Brain-FrontalCortex(BA9)	172	SPRTN	ENSG00000010072.15	1	0.00226009	0.0384215	17	0.0667828	No	No
Brain-FrontalCortex(BA9)	172	EGLN1	ENSG00000135766.8	1	0.00106544	0.0181125	17	0.0476675	Yes	No
Brain-FrontalCortex(BA9)	172	TSNAX	ENSG00000116918.13	1	0.00157852	0.0268348	17	0.0560551	No	No
Brain-FrontalCortex(BA9)	172	DISC1	ENSG00000162946.21	1	0.00637738	0.12117	19	0.140624	No	No
Brain-FrontalCortex(BA9)	172	SIPA1L2	ENSG00000116991.10	1	0.00102463	0.0174187	17	0.0467951	Yes	No
Brain-FrontalCortex(BA9)	172	MAP10	ENSG00000212916.4	1	0.000215713	0.00366712	17	0.0298039	Yes	No
Brain-FrontalCortex(BA9)	172	NTPCR	ENSG00000135778.11	1	0.00560795	0.0953352	17	0.117501	No	No
Brain-FrontalCortex(BA9)	172	PCNX2	ENSG00000135749.18	1	0.000414382	0.00828764	20	0.0365894	Yes	No
Brain-FrontalCortex(BA9)	172	MAP3K21	ENSG00000143674.10	1	0.00142791	0.0242745	17	0.0536621	No	No
Brain-FrontalCortex(BA9)	172	KCNK1	ENSG00000135750.14	1	0.000548261	0.00932044	17	0.037759	Yes	No
Brain-FrontalCortex(BA9)	172	SLC35F3	ENSG00000183780.12	1	0.0050216	0.100432	20	0.122178	No	No
Brain-FrontalCortex(BA9)	172	COA6	ENSG00000168275.14	1	0.000313114	0.00532293	17	0.032344	Yes	No
Brain-FrontalCortex(BA9)	172	TARBP1	ENSG00000059588.9	1	0.00135312	0.0230031	17	0.0523383	No	No
Brain-FrontalCortex(BA9)	172	LINC01354	ENSG00000231768.1	1	0.000418171	0.00710891	17	0.0351438	Yes	No
Brain-FrontalCortex(BA9)	172	IRF2BP2	ENSG00000168264.10	1	0.00179432	0.0305034	17	0.059494	No	No
Brain-FrontalCortex(BA9)	172	LINC00184	ENSG00000224939.1	1	0.000612072	0.0104052	17	0.0392275	Yes	No
Brain-FrontalCortex(BA9)	172	LINC01132	ENSG00000227630.2	1	0.00102676	0.0164282	16	0.0457142	Yes	No
Brain-FrontalCortex(BA9)	172	RP4-597N16.4	ENSG00000273416.1	1	0.000312786	0.00500458	16	0.0319157	Yes	No
Brain-FrontalCortex(BA9)	172	TOMM20	ENSG00000173726.10	1	0.000197767	0.00316428	16	0.0288731	Yes	No
Brain-FrontalCortex(BA9)	172	RBM34	ENSG00000188739.14	1	0.000561135	0.00897817	16	0.0374704	Yes	No
Brain-FrontalCortex(BA9)	172	ARID4B	ENSG00000054267.21	1	0.00166983	0.0283871	17	0.0575999	No	No
Brain-FrontalCortex(BA9)	172	GGPS1	ENSG00000152904.11	1	0.000922386	0.0147582	16	0.0441345	Yes	No
Brain-FrontalCortex(BA9)	172	TBCE	ENSG00000116957.12	1	0.00519532	0.0935158	18	0.115862	No	No
Brain-FrontalCortex(BA9)	172	B3GALNT2	ENSG00000162885.12	1	0.000958992	0.0172618	18	0.0466712	Yes	No
Brain-FrontalCortex(BA9)	172	GNG4	ENSG00000168243.10	1	0.00319265	0.0606603	19	0.0864902	No	No
Brain-FrontalCortex(BA9)	172	LYST	ENSG00000143669.13	1	4.96443e-05	0.000992886	20	0.0232946	Yes	No
Brain-FrontalCortex(BA9)	172	NID1	ENSG00000116962.14	1	0.000141369	0.00268601	19	0.0282377	Yes	No
Brain-FrontalCortex(BA9)	172	GPR137B	ENSG00000077585.13	1	0.000220666	0.00419266	19	0.0305254	Yes	No
Brain-FrontalCortex(BA9)	172	ERO1B	ENSG00000086619.13	1	0.00149476	0.0284004	19	0.0576139	No	No
Brain-FrontalCortex(BA9)	172	LGALS8	ENSG00000116977.18	1	0.00123043	0.0246086	20	0.0540148	No	No
Brain-FrontalCortex(BA9)	172	HEATR1	ENSG00000119285.10	1	0.00175839	0.0351678	20	0.0636266	No	No
Brain-FrontalCortex(BA9)	172	ACTN2	ENSG00000077522.12	1	0.00123384	0.0246767	20	0.0540423	No	No
Brain-FrontalCortex(BA9)	172	MTR	ENSG00000116984.12	1	0.00148483	0.0311814	21	0.0601209	No	No
Brain-FrontalCortex(BA9)	172	RYR2	ENSG00000198626.15	1	0.00936961	0.25298	27	0.262434	No	No
Brain-FrontalCortex(BA9)	172	LINC01139	ENSG00000215808.2	1	1.28197e-05	0.000230755	18	0.0204143	Yes	No
Brain-FrontalCortex(BA9)	172	CHRM3	ENSG00000133019.11	1	0.00160281	0.0368646	23	0.0652409	No	No
Brain-FrontalCortex(BA9)	172	FMN2	ENSG00000155816.19	1	6.14458e-05	0.00135181	22	0.0240187	Yes	No
Brain-FrontalCortex(BA9)	172	GREM2	ENSG00000180875.4	1	0.00110122	0.0209231	19	0.0502799	No	No
Brain-FrontalCortex(BA9)	172	RGS7	ENSG00000182901.16	1	0.00265293	0.0689762	26	0.0939621	No	No
Brain-FrontalCortex(BA9)	172	RP11-527D7.1	ENSG00000225554.1	1	6.10461e-05	0.00122092	20	0.0235291	Yes	No
Brain-FrontalCortex(BA9)	172	FH	ENSG00000091483.6	1	0.00185816	0.035305	19	0.0637661	No	No
Brain-FrontalCortex(BA9)	172	KMO	ENSG00000117009.11	1	0.00222583	0.0445166	20	0.0722656	No	No
Brain-FrontalCortex(BA9)	172	OPN3	ENSG00000054277.13	1	0.00142143	0.0284286	20	0.0576456	No	No
Brain-FrontalCortex(BA9)	172	CHML	ENSG00000203668.2	1	0.00347149	0.0694298	20	0.0944314	No	No
Brain-FrontalCortex(BA9)	172	WDR64	ENSG00000162843.17	1	0.000630843	0.0132477	21	0.0423648	Yes	No
Brain-FrontalCortex(BA9)	172	EXO1	ENSG00000174371.16	1	0.000260815	0.00547711	21	0.0326817	Yes	No
Brain-FrontalCortex(BA9)	172	MAP1LC3C	ENSG00000197769.5	1	0.000611231	0.0128359	21	0.0421052	Yes	No
Brain-FrontalCortex(BA9)	172	PLD5	ENSG00000180287.16	1	0.000512483	0.0112746	22	0.0401028	Yes	No
Brain-FrontalCortex(BA9)	172	LINC01347	ENSG00000214837.8	1	0.0133788	0.200682	15	0.213148	No	No
Brain-FrontalCortex(BA9)	172	CEP170	ENSG00000143702.15	1	0.000702556	0.0112409	16	0.040048	Yes	No
Brain-FrontalCortex(BA9)	172	SDCCAG8	ENSG00000054282.15	1	0.000813731	0.0130197	16	0.0423096	Yes	No
Brain-FrontalCortex(BA9)	172	AKT3	ENSG00000117020.16	1	0.000295439	0.00502247	17	0.0319157	Yes	No
Brain-FrontalCortex(BA9)	172	RP11-278H7.1	ENSG00000226828.1	1	0.000265977	0.0034577	13	0.0294212	Yes	No
Brain-FrontalCortex(BA9)	172	ZBTB18	ENSG00000179456.10	1	0.00274395	0.0329273	12	0.0617354	No	No
Brain-FrontalCortex(BA9)	172	C1orf100	ENSG00000173728.10	1	4.46915e-05	0.00058099	13	0.0225674	Yes	No
Brain-FrontalCortex(BA9)	172	ADSS	ENSG00000035687.9	1	6.6936e-05	0.000937104	14	0.0232246	Yes	No
Brain-FrontalCortex(BA9)	172	C1orf101	ENSG00000179397.17	1	0.00278354	0.0417532	15	0.0698445	No	No
Brain-FrontalCortex(BA9)	172	DESI2	ENSG00000121644.18	1	0.000609325	0.00913988	15	0.0376074	Yes	No
Brain-FrontalCortex(BA9)	172	COX20	ENSG00000203667.9	1	4.4377e-05	0.000710033	16	0.0226502	Yes	No
Brain-FrontalCortex(BA9)	172	HNRNPU	ENSG00000153187.18	1	0.000858433	0.0137349	16	0.0429769	Yes	No
Brain-FrontalCortex(BA9)	172	RP11-11N7.4	ENSG00000273175.1	1	0.00216259	0.0346015	16	0.0632144	No	No
Brain-FrontalCortex(BA9)	172	EFCAB2	ENSG00000203666.12	1	3.01245e-05	0.00054224	18	0.02231	Yes	No
Brain-FrontalCortex(BA9)	172	KIF26B	ENSG00000162849.15	1	0.00304312	0.0699917	23	0.094905	No	No
Brain-FrontalCortex(BA9)	172	SMYD3	ENSG00000185420.18	1	0.00275537	0.0743949	27	0.0990536	No	No
Brain-FrontalCortex(BA9)	172	TFB2M	ENSG00000162851.7	1	0.00347354	0.0729443	21	0.0976794	No	No
Brain-FrontalCortex(BA9)	172	CNST	ENSG00000162852.13	1	1.71002e-05	0.000376204	22	0.0210383	Yes	No
Brain-FrontalCortex(BA9)	172	RP11-439E19.9	ENSG00000260698.1	1	0.00464913	0.0976316	21	0.119667	No	No
Brain-FrontalCortex(BA9)	172	RP11-439E19.7	ENSG00000235021.1	1	0.000579976	0.0121795	21	0.0413003	Yes	No
Brain-FrontalCortex(BA9)	172	SCCPDH	ENSG00000143653.9	1	0.00338383	0.0744442	22	0.0990975	No	No
Brain-FrontalCortex(BA9)	172	AHCTF1	ENSG00000153207.14	1	0.00226809	0.052166	23	0.0790653	No	No
Brain-FrontalCortex(BA9)	172	ZNF695	ENSG00000197472.14	1	0.000339968	0.00747929	22	0.0355565	Yes	No
Brain-FrontalCortex(BA9)	172	ZNF670	ENSG00000277462.1	1	0.00452546	0.0950347	21	0.117265	No	No
Brain-FrontalCortex(BA9)	172	ZNF669	ENSG00000188295.14	1	0.00167772	0.0335543	20	0.0622776	No	No
Brain-FrontalCortex(BA9)	172	C1orf229	ENSG00000221953.5	1	0.00378393	0.0756785	20	0.100288	No	No
Brain-FrontalCortex(BA9)	172	ZNF124	ENSG00000196418.12	1	0.00218724	0.0437448	20	0.0716568	No	No
Brain-FrontalCortex(BA9)	172	RP11-488L18.10	ENSG00000259865.1	1	0.000128772	0.00257544	20	0.027981	Yes	No
Brain-FrontalCortex(BA9)	172	ZNF496	ENSG00000162714.12	1	0.000811489	0.0162298	20	0.0455564	Yes	No
Brain-FrontalCortex(BA9)	172	NLRP3	ENSG00000162711.16	1	0.00183612	0.0385586	21	0.066904	No	No
Brain-FrontalCortex(BA9)	172	GCSAML	ENSG00000169224.12	1	0.0180939	0.379971	21	0.384918	No	No
Brain-FrontalCortex(BA9)	172	TRIM58	ENSG00000162722.8	1	0.000474191	0.00900963	19	0.0374827	Yes	No
Brain-FrontalCortex(BA9)	172	OR2W3	ENSG00000238243.3	1	0.000662532	0.0125881	19	0.0417974	Yes	No
Brain-FrontalCortex(BA9)	172	OR2T8	ENSG00000177462.6	1	0.0013854	0.0263225	19	0.0556132	No	No
Brain-FrontalCortex(BA9)	172	OR2L2	ENSG00000203663.3	1	0.00124635	0.0211879	17	0.0504713	No	No
Brain-FrontalCortex(BA9)	172	OR2L3	ENSG00000198128.3	1	0.00623627	0.106017	17	0.127204	No	No
Brain-FrontalCortex(BA9)	172	OR2L13	ENSG00000196071.4	1	0.000189417	0.00322009	17	0.0290356	Yes	No
Brain-FrontalCortex(BA9)	172	OR2M4	ENSG00000171180.1	1	0.000374322	0.00561483	15	0.0327517	Yes	No
Brain-FrontalCortex(BA9)	172	OR2T33	ENSG00000177212.3	1	5.9355e-05	0.000890324	15	0.0232246	Yes	No
Brain-FrontalCortex(BA9)	172	RP11-407H12.8	ENSG00000229255.1	1	0.00309106	0.0401838	13	0.0683951	No	No
Brain-FrontalCortex(BA9)	172	OR14I1	ENSG00000189181.4	1	0.0022199	0.022199	10	0.0514266	No	No
Brain-FrontalCortex(BA9)	172	LYPD8	ENSG00000259823.5	1	0.0101889	0.101889	10	0.123514	No	No
Brain-FrontalCortex(BA9)	172	SH3BP5L	ENSG00000175137.10	1	0.00528101	0.0475291	9	0.0749444	No	No
Brain-FrontalCortex(BA9)	172	ZNF672	ENSG00000171161.12	1	0.000179351	0.00161416	9	0.0255584	Yes	No
Brain-FrontalCortex(BA9)	172	ZNF692	ENSG00000171163.15	1	0.00706045	0.063544	9	0.0891161	No	No
Brain-FrontalCortex(BA9)	172	PGBD2	ENSG00000185220.11	1	0.0242881	0.194305	8	0.207197	No	No
Brain-FrontalCortex(BA9)	172	FAM110C	ENSG00000184731.5	2	0.00920168	0.101218	11	0.122897	No	No
Brain-FrontalCortex(BA9)	172	SH3YL1	ENSG00000035115.21	2	0.00311793	0.0436511	14	0.071608	No	No
Brain-FrontalCortex(BA9)	172	ACP1	ENSG00000143727.15	2	0.00233893	0.035084	15	0.0635839	No	No
Brain-FrontalCortex(BA9)	172	ALKAL2	ENSG00000189292.15	2	0.00189201	0.0283801	15	0.057592	No	No
Brain-FrontalCortex(BA9)	172	LINC01865	ENSG00000233684.2	2	0.00670201	0.10053	15	0.122241	No	No
Brain-FrontalCortex(BA9)	172	AC105393.2	ENSG00000226277.1	2	0.00296083	0.0473733	16	0.0747705	No	No
Brain-FrontalCortex(BA9)	172	TMEM18	ENSG00000151353.14	2	0.00116455	0.0221264	19	0.0513556	No	No
Brain-FrontalCortex(BA9)	172	LINC01115	ENSG00000237667.5	2	0.00734405	0.154225	21	0.170488	No	No
Brain-FrontalCortex(BA9)	172	SNTG2	ENSG00000172554.11	2	0.00130258	0.0299594	23	0.0590786	No	No
Brain-FrontalCortex(BA9)	172	TPO	ENSG00000115705.20	2	0.00483492	0.106368	22	0.127459	No	No
Brain-FrontalCortex(BA9)	172	PXDN	ENSG00000130508.10	2	2.00275e-05	0.000460634	23	0.0215318	Yes	No
Brain-FrontalCortex(BA9)	172	MYT1L	ENSG00000186487.17	2	0.00139146	0.0347866	25	0.0633432	No	No
Brain-FrontalCortex(BA9)	172	AC018685.1	ENSG00000234929.1	2	0.00106507	0.0181062	17	0.0476628	Yes	No
Brain-FrontalCortex(BA9)	172	AC011995.1	ENSG00000237720.1	2	0.00121138	0.0218048	18	0.0510404	No	No
Brain-FrontalCortex(BA9)	172	LINC01250	ENSG00000234423.1	2	0.0003577	0.007154	20	0.0352158	Yes	No
Brain-FrontalCortex(BA9)	172	AC019118.3	ENSG00000236760.1	2	0.00119132	0.022635	19	0.051916	No	No
Brain-FrontalCortex(BA9)	172	TSSC1	ENSG00000032389.12	2	0.00392432	0.0824107	21	0.106154	No	No
Brain-FrontalCortex(BA9)	172	TRAPPC12	ENSG00000171853.15	2	0.000667255	0.0133451	20	0.042456	Yes	No
Brain-FrontalCortex(BA9)	172	RP11-1293J14.1	ENSG00000271868.1	2	0.000264854	0.00503223	19	0.0319157	Yes	No
Brain-FrontalCortex(BA9)	172	ADI1	ENSG00000182551.13	2	0.00272732	0.0518191	19	0.0787558	No	No
Brain-FrontalCortex(BA9)	172	AC108488.4	ENSG00000242282.6	2	0.0011138	0.0211623	19	0.0504713	No	No
Brain-FrontalCortex(BA9)	172	RNASEH1	ENSG00000171865.9	2	0.000342707	0.00651143	19	0.0343271	Yes	No
Brain-FrontalCortex(BA9)	172	RPS7	ENSG00000171863.12	2	0.000600183	0.0114035	19	0.0402483	Yes	No
Brain-FrontalCortex(BA9)	172	COLEC11	ENSG00000118004.17	2	0.00102995	0.0205989	20	0.0500303	No	No
Brain-FrontalCortex(BA9)	172	ALLC	ENSG00000151360.9	2	0.00129884	0.024678	19	0.0540423	No	No
Brain-FrontalCortex(BA9)	172	SOX11	ENSG00000176887.6	2	0.0020017	0.0360305	18	0.0644923	No	No
Brain-FrontalCortex(BA9)	172	AC010729.2	ENSG00000236106.1	2	0.0134	0.241199	18	0.251258	No	No
Brain-FrontalCortex(BA9)	172	LINC00487	ENSG00000205837.7	2	0.0019101	0.0343817	18	0.0629758	No	No
Brain-FrontalCortex(BA9)	172	CMPK2	ENSG00000134326.11	2	0.000658788	0.0111994	17	0.0399862	Yes	No
Brain-FrontalCortex(BA9)	172	RSAD2	ENSG00000134321.11	2	0.000927454	0.0157667	17	0.0451379	Yes	No
Brain-FrontalCortex(BA9)	172	RP11-439M11.1	ENSG00000271947.1	2	0.00108248	0.0184021	17	0.0479157	Yes	No
Brain-FrontalCortex(BA9)	172	RNF144A	ENSG00000151692.14	2	0.00838054	0.15085	18	0.167397	No	No
Brain-FrontalCortex(BA9)	172	RP11-557L19.1	ENSG00000272002.1	2	0.00692948	0.110872	16	0.131416	No	No
Brain-FrontalCortex(BA9)	172	LINC00298	ENSG00000235665.5	2	0.000160648	0.00273101	17	0.0282709	Yes	No
Brain-FrontalCortex(BA9)	172	LINC00299	ENSG00000236790.5	2	0.000368471	0.00589553	16	0.0332123	Yes	No
Brain-FrontalCortex(BA9)	172	ID2	ENSG00000115738.9	2	0.000178226	0.00213871	12	0.0271238	Yes	No
Brain-FrontalCortex(BA9)	172	KIDINS220	ENSG00000134313.15	2	0.00128184	0.0179457	14	0.0475722	Yes	No
Brain-FrontalCortex(BA9)	172	MBOAT2	ENSG00000143797.11	2	0.00142334	0.0227734	16	0.0521022	No	No
Brain-FrontalCortex(BA9)	172	ASAP2	ENSG00000151693.9	2	2.37629e-05	0.000427732	18	0.0210383	Yes	No
Brain-FrontalCortex(BA9)	172	ITGB1BP1	ENSG00000119185.12	2	0.000829306	0.0140982	17	0.0433836	Yes	No
Brain-FrontalCortex(BA9)	172	CPSF3	ENSG00000119203.13	2	0.0015116	0.0256972	17	0.0550818	No	No
Brain-FrontalCortex(BA9)	172	IAH1	ENSG00000134330.18	2	9.06015e-07	1.54023e-05	17	0.0145965	Yes	No
Brain-FrontalCortex(BA9)	172	ADAM17	ENSG00000151694.12	2	2.1798e-05	0.000392363	18	0.0210383	Yes	No
Brain-FrontalCortex(BA9)	172	RP11-214N9.1	ENSG00000271855.1	2	0.000889333	0.0151187	17	0.0444365	Yes	No
Brain-FrontalCortex(BA9)	172	YWHAQ	ENSG00000134308.13	2	0.000518078	0.00984348	19	0.0384552	Yes	No
Brain-FrontalCortex(BA9)	172	RP11-521D12.1	ENSG00000240687.1	2	0.00466853	0.0840336	18	0.107546	No	No
Brain-FrontalCortex(BA9)	172	RP11-521D12.5	ENSG00000243491.1	2	0.000700174	0.0133033	19	0.0424174	Yes	No
Brain-FrontalCortex(BA9)	172	TAF1B	ENSG00000115750.16	2	0.00155757	0.0327089	21	0.06151	No	No
Brain-FrontalCortex(BA9)	172	RP11-95D17.1	ENSG00000269973.1	2	0.00163941	0.0344275	21	0.0630212	No	No
Brain-FrontalCortex(BA9)	172	GRHL1	ENSG00000134317.17	2	0.011754	0.246833	21	0.256555	No	No
Brain-FrontalCortex(BA9)	172	RP11-254F7.2	ENSG00000260077.1	2	0.0138129	0.290071	21	0.297941	No	No
Brain-FrontalCortex(BA9)	172	KLF11	ENSG00000172059.10	2	0.00296665	0.0622996	21	0.0878981	No	No
Brain-FrontalCortex(BA9)	172	CYS1	ENSG00000205795.4	2	0.0067214	0.147871	22	0.164784	No	No
Brain-FrontalCortex(BA9)	172	RRM2	ENSG00000171848.13	2	0.00279881	0.0615739	22	0.0872732	No	No
Brain-FrontalCortex(BA9)	172	C2orf48	ENSG00000163009.8	2	0.00128588	0.0282894	22	0.0574977	No	No
Brain-FrontalCortex(BA9)	172	HPCAL1	ENSG00000115756.12	2	0.00486467	0.107023	22	0.128074	No	No
Brain-FrontalCortex(BA9)	172	ODC1	ENSG00000115758.12	2	0.000378378	0.00832431	22	0.0366006	Yes	No
Brain-FrontalCortex(BA9)	172	RP11-320M2.1	ENSG00000257135.5	2	0.0032763	0.0720786	22	0.0968977	No	No
Brain-FrontalCortex(BA9)	172	AC007249.3	ENSG00000217258.2	2	0.000988031	0.0217367	22	0.0509995	No	No
Brain-FrontalCortex(BA9)	172	NOL10	ENSG00000115761.15	2	0.00032192	0.00740416	23	0.0354617	Yes	No
Brain-FrontalCortex(BA9)	172	RN7SL832P	ENSG00000243819.4	2	0.000635135	0.013973	22	0.0432343	Yes	No
Brain-FrontalCortex(BA9)	172	ATP6V1C2	ENSG00000143882.10	2	0.00137873	0.030332	22	0.0593441	No	No
Brain-FrontalCortex(BA9)	172	RP11-791G15.2	ENSG00000272275.1	2	0.00117561	0.0246879	21	0.0540561	No	No
Brain-FrontalCortex(BA9)	172	PDIA6	ENSG00000143870.12	2	0.000423024	0.0088835	21	0.0373665	Yes	No
Brain-FrontalCortex(BA9)	172	LINC01954	ENSG00000271952.1	2	0.00590562	0.118112	20	0.137866	No	No
Brain-FrontalCortex(BA9)	172	KCNF1	ENSG00000162975.4	2	0.0157045	0.31409	20	0.32091	No	No
Brain-FrontalCortex(BA9)	172	AC062028.1	ENSG00000145063.14	2	0.000258235	0.00516469	20	0.0319986	Yes	No
Brain-FrontalCortex(BA9)	172	C2orf50	ENSG00000150873.11	2	0.000610108	0.0122022	20	0.0413144	Yes	No
Brain-FrontalCortex(BA9)	172	PQLC3	ENSG00000162976.12	2	0.000199083	0.00398165	20	0.030258	Yes	No
Brain-FrontalCortex(BA9)	172	ROCK2	ENSG00000134318.13	2	0.000815391	0.0171232	21	0.0464952	Yes	No
Brain-FrontalCortex(BA9)	172	LINC00570	ENSG00000224177.6	2	0.000182157	0.00346099	19	0.0294216	Yes	No
Brain-FrontalCortex(BA9)	172	E2F6	ENSG00000169016.16	2	0.000901434	0.0171272	19	0.0464992	Yes	No
Brain-FrontalCortex(BA9)	172	GREB1	ENSG00000196208.13	2	0.000939326	0.0187865	20	0.0483127	Yes	No
Brain-FrontalCortex(BA9)	172	NTSR2	ENSG00000169006.6	2	0.0080371	0.136631	17	0.154529	No	No
Brain-FrontalCortex(BA9)	172	LPIN1	ENSG00000134324.11	2	7.89317e-05	0.00142077	18	0.0243517	Yes	No
Brain-FrontalCortex(BA9)	172	TRIB2	ENSG00000071575.11	2	5.9329e-05	0.00106792	18	0.0232946	Yes	No
Brain-FrontalCortex(BA9)	172	FAM84A	ENSG00000162981.13	2	0.00175663	0.0263495	15	0.0556352	No	No
Brain-FrontalCortex(BA9)	172	NBAS	ENSG00000151779.12	2	0.0186707	0.354743	19	0.360403	No	No
Brain-FrontalCortex(BA9)	172	DDX1	ENSG00000079785.14	2	0.000684537	0.0109526	16	0.0397241	Yes	No
Brain-FrontalCortex(BA9)	172	MYCNOS	ENSG00000233718.6	2	0.0135838	0.203757	15	0.215923	No	No
Brain-FrontalCortex(BA9)	172	MYCN	ENSG00000134323.11	2	0.00577019	0.0865528	15	0.10966	No	No
Brain-FrontalCortex(BA9)	172	FAM49A	ENSG00000197872.11	2	0.000134145	0.00201217	15	0.0267087	Yes	No
Brain-FrontalCortex(BA9)	172	AC008069.1	ENSG00000223536.5	2	0.000824484	0.0107183	13	0.0395687	Yes	No
Brain-FrontalCortex(BA9)	172	RAD51AP2	ENSG00000214842.5	2	0.00187247	0.0262146	14	0.0554916	No	No
Brain-FrontalCortex(BA9)	172	VSNL1	ENSG00000163032.11	2	0.000361487	0.0054223	15	0.0326072	Yes	No
Brain-FrontalCortex(BA9)	172	SMC6	ENSG00000163029.15	2	0.00406653	0.0609979	15	0.0868014	No	No
Brain-FrontalCortex(BA9)	172	GEN1	ENSG00000178295.14	2	0.00704629	0.105694	15	0.126918	No	No
Brain-FrontalCortex(BA9)	172	KCNS3	ENSG00000170745.11	2	0.000363877	0.00654979	18	0.0343908	Yes	No
Brain-FrontalCortex(BA9)	172	RP11-111J6.2	ENSG00000260331.1	2	0.000933657	0.0140049	15	0.0432748	Yes	No
Brain-FrontalCortex(BA9)	172	RDH14	ENSG00000240857.1	2	0.00136865	0.0218983	16	0.0511527	No	No
Brain-FrontalCortex(BA9)	172	LINC01376	ENSG00000236204.5	2	0.00653339	0.124134	19	0.143288	No	No
Brain-FrontalCortex(BA9)	172	OSR1	ENSG00000143867.6	2	0.0103968	0.166349	16	0.181479	No	No
Brain-FrontalCortex(BA9)	172	TTC32	ENSG00000183891.5	2	0.00874163	0.139866	16	0.157483	No	No
Brain-FrontalCortex(BA9)	172	WDR35	ENSG00000118965.14	2	0.005367	0.085872	16	0.109142	No	No
Brain-FrontalCortex(BA9)	172	MATN3	ENSG00000132031.12	2	0.000900468	0.0144075	16	0.0437439	Yes	No
Brain-FrontalCortex(BA9)	172	LAPTM4A	ENSG00000068697.6	2	0.00122294	0.019567	16	0.0489149	Yes	No
Brain-FrontalCortex(BA9)	172	SDC1	ENSG00000115884.10	2	0.00598723	0.101783	17	0.12342	No	No
Brain-FrontalCortex(BA9)	172	PUM2	ENSG00000055917.15	2	0.000483813	0.00822483	17	0.0365217	Yes	No
Brain-FrontalCortex(BA9)	172	RHOB	ENSG00000143878.9	2	0.00311664	0.0498663	16	0.0770931	No	No
Brain-FrontalCortex(BA9)	172	HS1BP3	ENSG00000118960.12	2	3.10655e-05	0.000465983	15	0.0215318	Yes	No
Brain-FrontalCortex(BA9)	172	RP11-130L8.2	ENSG00000269976.1	2	7.75723e-05	0.00116358	15	0.023386	Yes	No
Brain-FrontalCortex(BA9)	172	GDF7	ENSG00000143869.6	2	0.00550208	0.0770292	14	0.101536	No	No
Brain-FrontalCortex(BA9)	172	LDAH	ENSG00000118961.14	2	0.00139861	0.0195805	14	0.0489284	Yes	No
Brain-FrontalCortex(BA9)	172	AC067959.1	ENSG00000233005.1	2	0.00138338	0.0193673	14	0.0487099	Yes	No
Brain-FrontalCortex(BA9)	172	LINC01830	ENSG00000231200.1	2	0.002954	0.041356	14	0.0694624	No	No
Brain-FrontalCortex(BA9)	172	AC068490.1	ENSG00000228999.2	2	0.00629095	0.0566185	9	0.0830821	No	No
Brain-FrontalCortex(BA9)	172	AC016768.1	ENSG00000232451.1	2	7.68535e-05	0.00107595	14	0.0232946	Yes	No
Brain-FrontalCortex(BA9)	172	KLHL29	ENSG00000119771.14	2	0.00147428	0.0221143	15	0.0513555	No	No
Brain-FrontalCortex(BA9)	172	RP11-557N21.1	ENSG00000283031.1	2	0.0041717	0.0542321	13	0.0809569	No	No
Brain-FrontalCortex(BA9)	172	ATAD2B	ENSG00000119778.14	2	0.00237891	0.0333047	14	0.0620917	No	No
Brain-FrontalCortex(BA9)	172	UBXN2A	ENSG00000173960.13	2	0.00249494	0.0349292	14	0.063444	No	No
Brain-FrontalCortex(BA9)	172	MFSD2B	ENSG00000205639.9	2	0.00543275	0.0760585	14	0.100592	No	No
Brain-FrontalCortex(BA9)	172	WDCP	ENSG00000163026.11	2	0.0142684	0.185489	13	0.199149	No	No
Brain-FrontalCortex(BA9)	172	FKBP1B	ENSG00000119782.13	2	0.00530375	0.0689488	13	0.0939455	No	No
Brain-FrontalCortex(BA9)	172	SF3B6	ENSG00000115128.6	2	0.00017097	0.00222261	13	0.0272828	Yes	No
Brain-FrontalCortex(BA9)	172	FAM228B	ENSG00000219626.8	2	0.0050943	0.0713202	14	0.0961194	No	No
Brain-FrontalCortex(BA9)	172	TP53I3	ENSG00000115129.13	2	0.0134005	0.174206	13	0.18866	No	No
Brain-FrontalCortex(BA9)	172	PFN4	ENSG00000176732.6	2	0.00045957	0.0059744	13	0.0333333	Yes	No
Brain-FrontalCortex(BA9)	172	FAM228A	ENSG00000186453.12	2	0.00234135	0.0304376	13	0.0594531	No	No
Brain-FrontalCortex(BA9)	172	ITSN2	ENSG00000198399.14	2	0.0038521	0.0539294	14	0.0806572	No	No
Brain-FrontalCortex(BA9)	172	NCOA1	ENSG00000084676.15	2	0.00675196	0.0945275	14	0.116782	No	No
Brain-FrontalCortex(BA9)	172	PTRHD1	ENSG00000184924.5	2	0.000256646	0.00282311	11	0.0283192	Yes	No
Brain-FrontalCortex(BA9)	172	CENPO	ENSG00000138092.10	2	0.000334684	0.00368152	11	0.0298039	Yes	No
Brain-FrontalCortex(BA9)	172	ADCY3	ENSG00000138031.14	2	0.000406372	0.00487646	12	0.031758	Yes	No
Brain-FrontalCortex(BA9)	172	DNAJC27	ENSG00000115137.11	2	0.000606265	0.00666891	11	0.0345973	Yes	No
Brain-FrontalCortex(BA9)	172	EFR3B	ENSG00000084710.13	2	0.00892525	0.0981778	11	0.120103	No	No
Brain-FrontalCortex(BA9)	172	POMC	ENSG00000115138.10	2	0.000759393	0.00759393	10	0.0356634	Yes	No
Brain-FrontalCortex(BA9)	172	DNMT3A	ENSG00000119772.16	2	0.00517506	0.0569256	11	0.0833857	No	No
Brain-FrontalCortex(BA9)	172	AC012074.2	ENSG00000235072.2	2	0.0129226	0.142148	11	0.159521	No	No
Brain-FrontalCortex(BA9)	172	DTNB	ENSG00000138101.18	2	0.00339212	0.0407054	12	0.0688468	No	No
Brain-FrontalCortex(BA9)	172	ASXL2	ENSG00000143970.16	2	0.00129694	0.0155633	12	0.0449069	Yes	No
Brain-FrontalCortex(BA9)	172	KIF3C	ENSG00000084731.14	2	0.00478555	0.0526411	11	0.0794767	No	No
Brain-FrontalCortex(BA9)	172	RAB10	ENSG00000084733.10	2	0.00470672	0.051774	11	0.0787004	No	No
Brain-FrontalCortex(BA9)	172	GAREM2	ENSG00000157833.12	2	0.00406819	0.0447501	11	0.0725024	No	No
Brain-FrontalCortex(BA9)	172	HADHA	ENSG00000084754.10	2	0.000129234	0.00142158	11	0.0243517	Yes	No
Brain-FrontalCortex(BA9)	172	HADHB	ENSG00000138029.13	2	0.000318919	0.0035081	11	0.0295784	Yes	No
Brain-FrontalCortex(BA9)	172	ADGRF3	ENSG00000173567.14	2	0.000728611	0.00728611	10	0.0353278	Yes	No
Brain-FrontalCortex(BA9)	172	SELENOI	ENSG00000138018.17	2	0.000902023	0.00902023	10	0.0374827	Yes	No
Brain-FrontalCortex(BA9)	172	DRC1	ENSG00000157856.10	2	0.000355744	0.00355744	10	0.0296137	Yes	No
Brain-FrontalCortex(BA9)	172	OTOF	ENSG00000115155.16	2	0.0112173	0.112173	10	0.132514	No	No
Brain-FrontalCortex(BA9)	172	C2orf70	ENSG00000173557.14	2	0.00174349	0.0174349	10	0.0467971	Yes	No
Brain-FrontalCortex(BA9)	172	KCNK3	ENSG00000171303.6	2	0.00328559	0.0328559	10	0.061665	No	No
Brain-FrontalCortex(BA9)	172	SLC35F6	ENSG00000213699.8	2	0.00689239	0.0689239	10	0.0939257	No	No
Brain-FrontalCortex(BA9)	172	CENPA	ENSG00000115163.14	2	0.034563	0.34563	10	0.351538	No	No
Brain-FrontalCortex(BA9)	172	DPYSL5	ENSG00000157851.16	2	0.00387485	0.0387485	10	0.0670504	No	No
Brain-FrontalCortex(BA9)	172	MAPRE3	ENSG00000084764.10	2	0.00184043	0.0165639	9	0.0459083	Yes	No
Brain-FrontalCortex(BA9)	172	TMEM214	ENSG00000119777.18	2	0.0332606	0.299345	9	0.306896	No	No
Brain-FrontalCortex(BA9)	172	AGBL5	ENSG00000084693.15	2	0.00171292	0.0154163	9	0.0448069	Yes	No
Brain-FrontalCortex(BA9)	172	OST4	ENSG00000228474.5	2	0.0042974	0.0386766	9	0.0670235	No	No
Brain-FrontalCortex(BA9)	172	EMILIN1	ENSG00000138080.13	2	0.00049221	0.00442989	9	0.0310485	Yes	No
Brain-FrontalCortex(BA9)	172	KHK	ENSG00000138030.12	2	0.000593433	0.0053409	9	0.0324283	Yes	No
Brain-FrontalCortex(BA9)	172	CGREF1	ENSG00000138028.15	2	0.0020954	0.0188586	9	0.0484134	Yes	No
Brain-FrontalCortex(BA9)	172	ABHD1	ENSG00000143994.13	2	0.0881766	0.79359	9	0.794724	No	No
Brain-FrontalCortex(BA9)	172	PREB	ENSG00000138073.13	2	0.00611538	0.0550384	9	0.0816278	No	No
Brain-FrontalCortex(BA9)	172	SLC5A6	ENSG00000138074.14	2	0.00479488	0.043154	9	0.0711058	No	No
Brain-FrontalCortex(BA9)	172	ATRAID	ENSG00000138085.16	2	0.00944588	0.0850129	9	0.108323	No	No
Brain-FrontalCortex(BA9)	172	CAD	ENSG00000084774.13	2	0.00541018	0.0486916	9	0.076053	No	No
Brain-FrontalCortex(BA9)	172	SLC30A3	ENSG00000115194.10	2	0.0138214	0.124393	9	0.143495	No	No
Brain-FrontalCortex(BA9)	172	DNAJC5G	ENSG00000163793.12	2	0.00357017	0.0321315	9	0.0609652	No	No
Brain-FrontalCortex(BA9)	172	TRIM54	ENSG00000138100.13	2	0.00273259	0.0245933	9	0.0539931	No	No
Brain-FrontalCortex(BA9)	172	UCN	ENSG00000163794.6	2	0.00631266	0.056814	9	0.0832549	No	No
Brain-FrontalCortex(BA9)	172	MPV17	ENSG00000115204.14	2	0.0154692	0.139223	9	0.156934	No	No
Brain-FrontalCortex(BA9)	172	GTF3C2	ENSG00000115207.13	2	0.00437287	0.0393559	9	0.0675939	No	No
Brain-FrontalCortex(BA9)	172	EIF2B4	ENSG00000115211.15	2	0.0112666	0.1014	9	0.12306	No	No
Brain-FrontalCortex(BA9)	172	SNX17	ENSG00000115234.10	2	0.00965137	0.0868623	9	0.109938	No	No
Brain-FrontalCortex(BA9)	172	ZNF513	ENSG00000163795.13	2	0.0332864	0.299577	9	0.307117	No	No
Brain-FrontalCortex(BA9)	172	PPM1G	ENSG00000115241.10	2	0.0147791	0.133012	9	0.15131	No	No
Brain-FrontalCortex(BA9)	172	NRBP1	ENSG00000115216.13	2	7.91228e-05	0.000791228	10	0.0228958	Yes	No
Brain-FrontalCortex(BA9)	172	KRTCAP3	ENSG00000157992.12	2	0.00418601	0.0418601	10	0.0699358	No	No
Brain-FrontalCortex(BA9)	172	IFT172	ENSG00000138002.14	2	0.00173304	0.0173304	10	0.046728	Yes	No
Brain-FrontalCortex(BA9)	172	FNDC4	ENSG00000115226.9	2	0.00351652	0.0351652	10	0.0636266	No	No
Brain-FrontalCortex(BA9)	172	GCKR	ENSG00000084734.8	2	3.49363e-05	0.000349363	10	0.0210383	Yes	No
Brain-FrontalCortex(BA9)	172	C2orf16	ENSG00000221843.4	2	0.00921063	0.0921063	10	0.114701	No	No
Brain-FrontalCortex(BA9)	172	ZNF512	ENSG00000243943.9	2	0.00180528	0.0180528	10	0.0476628	Yes	No
Brain-FrontalCortex(BA9)	172	CCDC121	ENSG00000176714.9	2	0.00246125	0.0246125	10	0.0540158	No	No
Brain-FrontalCortex(BA9)	172	GPN1	ENSG00000198522.13	2	0.00381322	0.0381322	10	0.0665388	No	No
Brain-FrontalCortex(BA9)	172	SUPT7L	ENSG00000119760.15	2	0.000505452	0.00505452	10	0.0319157	Yes	No
Brain-FrontalCortex(BA9)	172	SLC4A1AP	ENSG00000163798.13	2	0.00221072	0.0221072	10	0.0513515	No	No
Brain-FrontalCortex(BA9)	172	LINC01460	ENSG00000205334.2	2	0.00440027	0.0440027	10	0.0717799	No	No
Brain-FrontalCortex(BA9)	172	MRPL33	ENSG00000243147.7	2	0.00150673	0.0150673	10	0.0444365	Yes	No
Brain-FrontalCortex(BA9)	172	RBKS	ENSG00000171174.13	2	0.000109464	0.00120411	11	0.0235291	Yes	No
Brain-FrontalCortex(BA9)	172	BRE	ENSG00000158019.20	2	0.000712714	0.00997799	14	0.0386034	Yes	No
Brain-FrontalCortex(BA9)	172	FOSL2	ENSG00000075426.11	2	0.000469102	0.00562922	12	0.0327517	Yes	No
Brain-FrontalCortex(BA9)	172	RP11-373D23.3	ENSG00000270210.1	2	0.00133232	0.0159878	12	0.0452975	Yes	No
Brain-FrontalCortex(BA9)	172	PLB1	ENSG00000163803.12	2	0.00402596	0.0603895	15	0.0862456	No	No
Brain-FrontalCortex(BA9)	172	PPP1CB	ENSG00000213639.9	2	0.00108364	0.0162545	15	0.0455703	Yes	No
Brain-FrontalCortex(BA9)	172	SPDYA	ENSG00000163806.15	2	0.000911096	0.0136664	15	0.042904	Yes	No
Brain-FrontalCortex(BA9)	172	RP11-713D19.1	ENSG00000273233.1	2	0.004029	0.060435	15	0.0862769	No	No
Brain-FrontalCortex(BA9)	172	TRMT61B	ENSG00000171103.10	2	0.00220766	0.0331149	15	0.0619259	No	No
Brain-FrontalCortex(BA9)	172	WDR43	ENSG00000163811.11	2	0.0010476	0.0167617	16	0.0461632	Yes	No
Brain-FrontalCortex(BA9)	172	TOGARAM2	ENSG00000189350.12	2	0.001795	0.02872	16	0.0579828	No	No
Brain-FrontalCortex(BA9)	172	C2orf71	ENSG00000179270.6	2	0.00411474	0.0658359	16	0.0910255	No	No
Brain-FrontalCortex(BA9)	172	CLIP4	ENSG00000115295.19	2	0.00187717	0.0300347	16	0.0591476	No	No
Brain-FrontalCortex(BA9)	172	ALK	ENSG00000171094.16	2	0.00116877	0.0257129	22	0.055083	No	No
Brain-FrontalCortex(BA9)	172	YPEL5	ENSG00000119801.12	2	7.15956e-05	0.00121713	17	0.0235291	Yes	No
Brain-FrontalCortex(BA9)	172	LBH	ENSG00000213626.11	2	0.000588901	0.0106002	18	0.0394561	Yes	No
Brain-FrontalCortex(BA9)	172	LINC01936	ENSG00000235997.2	2	0.000192964	0.00347335	18	0.0294854	Yes	No
Brain-FrontalCortex(BA9)	172	LCLAT1	ENSG00000172954.13	2	0.000208765	0.00375777	18	0.0298851	Yes	No
Brain-FrontalCortex(BA9)	172	CAPN13	ENSG00000162949.16	2	0.00240582	0.0384932	16	0.0668432	No	No
Brain-FrontalCortex(BA9)	172	GALNT14	ENSG00000158089.14	2	0.00133633	0.0213813	16	0.0506529	No	No
Brain-FrontalCortex(BA9)	172	CAPN14	ENSG00000214711.9	2	0.00575162	0.0862744	15	0.109452	No	No
Brain-FrontalCortex(BA9)	172	EHD3	ENSG00000013016.15	2	0.0015418	0.023127	15	0.0524464	No	No
Brain-FrontalCortex(BA9)	172	MEMO1	ENSG00000162959.13	2	0.00363016	0.0435619	12	0.0715361	No	No
Brain-FrontalCortex(BA9)	172	DPY30	ENSG00000162961.13	2	0.00977298	0.117276	12	0.137105	No	No
Brain-FrontalCortex(BA9)	172	SPAST	ENSG00000021574.11	2	0.000635655	0.00762786	12	0.0356967	Yes	No
Brain-FrontalCortex(BA9)	172	RP11-563N4.1	ENSG00000272716.1	2	0.0183023	0.201325	11	0.213782	No	No
Brain-FrontalCortex(BA9)	172	SLC30A6	ENSG00000152683.14	2	0.0110569	0.132683	12	0.151011	No	No
Brain-FrontalCortex(BA9)	172	NLRC4	ENSG00000091106.18	2	0.000395537	0.00435091	11	0.0308752	Yes	No
Brain-FrontalCortex(BA9)	172	YIPF4	ENSG00000119820.10	2	0.000977482	0.0107523	11	0.0396006	Yes	No
Brain-FrontalCortex(BA9)	172	BIRC6	ENSG00000115760.13	2	0.00458341	0.0595843	13	0.0855932	No	No
Brain-FrontalCortex(BA9)	172	TTC27	ENSG00000018699.11	2	0.00397433	0.0556406	14	0.0821703	No	No
Brain-FrontalCortex(BA9)	172	LINC00486	ENSG00000230876.6	2	0.000186126	0.00279189	15	0.0283192	Yes	No
Brain-FrontalCortex(BA9)	172	LTBP1	ENSG00000049323.15	2	0.0040263	0.080526	20	0.104504	No	No
Brain-FrontalCortex(BA9)	172	RASGRP3	ENSG00000152689.17	2	0.000111746	0.00212317	19	0.0271238	Yes	No
Brain-FrontalCortex(BA9)	172	FAM98A	ENSG00000119812.18	2	0.0126097	0.239584	19	0.249791	No	No
Brain-FrontalCortex(BA9)	172	AC012593.1	ENSG00000226994.7	2	0.0104621	0.261553	25	0.270557	No	No
Brain-FrontalCortex(BA9)	172	RP11-490M8.1	ENSG00000260025.1	2	0.000112487	0.00213726	19	0.0271238	Yes	No
Brain-FrontalCortex(BA9)	172	CRIM1	ENSG00000150938.9	2	0.00500751	0.10015	20	0.121941	No	No
Brain-FrontalCortex(BA9)	172	FEZ2	ENSG00000171055.14	2	0.000586083	0.0111356	19	0.0398955	Yes	No
Brain-FrontalCortex(BA9)	172	VIT	ENSG00000205221.12	2	0.00242097	0.0435775	18	0.0715361	No	No
Brain-FrontalCortex(BA9)	172	STRN	ENSG00000115808.11	2	0.00068382	0.0123088	18	0.0414442	Yes	No
Brain-FrontalCortex(BA9)	172	HEATR5B	ENSG00000008869.11	2	0.00217953	0.0392316	18	0.0675079	No	No
Brain-FrontalCortex(BA9)	172	GPATCH11	ENSG00000152133.14	2	0.000184894	0.0031432	17	0.0288531	Yes	No
Brain-FrontalCortex(BA9)	172	EIF2AK2	ENSG00000055332.16	2	0.000146789	0.00249542	17	0.027833	Yes	No
Brain-FrontalCortex(BA9)	172	CEBPZOS	ENSG00000218739.9	2	0.00384185	0.0653114	17	0.0905823	No	No
Brain-FrontalCortex(BA9)	172	CEBPZ	ENSG00000115816.14	2	0.000263801	0.00448462	17	0.0311402	Yes	No
Brain-FrontalCortex(BA9)	172	NDUFAF7	ENSG00000003509.15	2	0.00335911	0.0571049	17	0.0835076	No	No
Brain-FrontalCortex(BA9)	172	PRKD3	ENSG00000115825.9	2	7.51403e-05	0.00135253	18	0.0240187	Yes	No
Brain-FrontalCortex(BA9)	172	QPCT	ENSG00000115828.15	2	0.000107066	0.00182012	17	0.0264717	Yes	No
Brain-FrontalCortex(BA9)	172	CDC42EP3	ENSG00000163171.7	2	0.000197482	0.00335719	17	0.0292134	Yes	No
Brain-FrontalCortex(BA9)	172	RMDN2	ENSG00000115841.19	2	0.00247865	0.0396584	16	0.0679661	No	No
Brain-FrontalCortex(BA9)	172	CYP1B1	ENSG00000138061.11	2	0.00256853	0.0385279	15	0.0668784	No	No
Brain-FrontalCortex(BA9)	172	ATL2	ENSG00000119787.13	2	0.00212212	0.0297096	14	0.0588601	No	No
Brain-FrontalCortex(BA9)	172	AC016995.3	ENSG00000231367.5	2	0.000134613	0.00188459	14	0.0266353	Yes	No
Brain-FrontalCortex(BA9)	172	HNRNPLL	ENSG00000143889.15	2	0.00312838	0.0406689	13	0.0688054	No	No
Brain-FrontalCortex(BA9)	172	GALM	ENSG00000143891.16	2	0.0103777	0.13491	13	0.152943	No	No
Brain-FrontalCortex(BA9)	172	SRSF7	ENSG00000115875.18	2	0.00188662	0.0226395	12	0.0519197	No	No
Brain-FrontalCortex(BA9)	172	GEMIN6	ENSG00000152147.10	2	0.00231145	0.0277374	12	0.056967	No	No
Brain-FrontalCortex(BA9)	172	DHX57	ENSG00000163214.20	2	0.0041703	0.0500436	12	0.0771848	No	No
Brain-FrontalCortex(BA9)	172	MORN2	ENSG00000188010.12	2	0.000779697	0.00857667	11	0.0369888	Yes	No
Brain-FrontalCortex(BA9)	172	ARHGEF33	ENSG00000214694.10	2	0.00040399	0.00444389	11	0.0310664	Yes	No
Brain-FrontalCortex(BA9)	172	SOS1	ENSG00000115904.12	2	0.000557149	0.00668578	12	0.0346039	Yes	No
Brain-FrontalCortex(BA9)	172	CDKL4	ENSG00000205111.8	2	0.0113307	0.124638	11	0.143717	No	No
Brain-FrontalCortex(BA9)	172	MAP4K3	ENSG00000011566.14	2	0.0128198	0.153837	12	0.170122	No	No
Brain-FrontalCortex(BA9)	172	TMEM178A	ENSG00000152154.10	2	0.00317869	0.0349656	11	0.0634848	No	No
Brain-FrontalCortex(BA9)	172	THUMPD2	ENSG00000138050.14	2	0.0209309	0.23024	11	0.241111	No	No
Brain-FrontalCortex(BA9)	172	SLC8A1	ENSG00000183023.18	2	0.00790279	0.14225	18	0.159605	No	No
Brain-FrontalCortex(BA9)	172	PKDCC	ENSG00000162878.12	2	0.00343589	0.0687178	20	0.093729	No	No
Brain-FrontalCortex(BA9)	172	EML4	ENSG00000143924.18	2	0.00274152	0.057572	21	0.0838922	No	No
Brain-FrontalCortex(BA9)	172	COX7A2L	ENSG00000115944.14	2	0.00751986	0.150397	20	0.167007	No	No
Brain-FrontalCortex(BA9)	172	KCNG3	ENSG00000171126.7	2	0.000360821	0.00721641	20	0.0352712	Yes	No
Brain-FrontalCortex(BA9)	172	MTA3	ENSG00000057935.13	2	0.000880751	0.0193765	22	0.0487129	Yes	No
Brain-FrontalCortex(BA9)	172	OXER1	ENSG00000162881.6	2	2.61917e-05	0.000471451	18	0.0215318	Yes	No
Brain-FrontalCortex(BA9)	172	HAAO	ENSG00000162882.14	2	0.00145494	0.0276439	19	0.0568997	No	No
Brain-FrontalCortex(BA9)	172	LINC01819	ENSG00000231826.5	2	0.000668862	0.0120395	18	0.0411553	Yes	No
Brain-FrontalCortex(BA9)	172	AC093609.1	ENSG00000230587.1	2	0.000424736	0.00764525	18	0.0357387	Yes	No
Brain-FrontalCortex(BA9)	172	ZFP36L2	ENSG00000152518.7	2	0.00248949	0.0448108	18	0.0725233	No	No
Brain-FrontalCortex(BA9)	172	LINC01126	ENSG00000279873.2	2	0.00584306	0.105175	18	0.126495	No	No
Brain-FrontalCortex(BA9)	172	THADA	ENSG00000115970.18	2	0.00475432	0.0950863	20	0.117309	No	No
Brain-FrontalCortex(BA9)	172	PLEKHH2	ENSG00000152527.13	2	0.00209224	0.0376604	18	0.0660626	No	No
Brain-FrontalCortex(BA9)	172	C1GALT1C1L	ENSG00000223658.7	2	0.00198334	0.0337168	17	0.0624123	No	No
Brain-FrontalCortex(BA9)	172	DYNC2LI1	ENSG00000138036.18	2	0.000500985	0.00851674	17	0.0369603	Yes	No
Brain-FrontalCortex(BA9)	172	ABCG5	ENSG00000138075.11	2	0.000844828	0.0143621	17	0.0437191	Yes	No
Brain-FrontalCortex(BA9)	172	ABCG8	ENSG00000143921.6	2	0.000315003	0.00535505	17	0.0324526	Yes	No
Brain-FrontalCortex(BA9)	172	LRPPRC	ENSG00000138095.18	2	2.99879e-05	0.000509794	17	0.0216506	Yes	No
Brain-FrontalCortex(BA9)	172	PPM1B	ENSG00000138032.20	2	0.00322053	0.054749	17	0.0813735	No	No
Brain-FrontalCortex(BA9)	172	SLC3A1	ENSG00000138079.13	2	0.000845663	0.0143763	17	0.0437191	Yes	No
Brain-FrontalCortex(BA9)	172	PREPL	ENSG00000138078.15	2	0.00309915	0.0526856	17	0.0794932	No	No
Brain-FrontalCortex(BA9)	172	CAMKMT	ENSG00000143919.14	2	0.00185063	0.0370126	20	0.0653951	No	No
Brain-FrontalCortex(BA9)	172	LINC01833	ENSG00000259439.2	2	0.00139962	0.0223939	16	0.0516099	No	No
Brain-FrontalCortex(BA9)	172	SIX3-AS1	ENSG00000236502.1	2	0.000214373	0.00342996	16	0.0293832	Yes	No
Brain-FrontalCortex(BA9)	172	SIX3	ENSG00000138083.4	2	0.00372325	0.059572	16	0.0855932	No	No
Brain-FrontalCortex(BA9)	172	SIX2	ENSG00000170577.7	2	0.000559715	0.00895544	16	0.0374049	Yes	No
Brain-FrontalCortex(BA9)	172	SRBD1	ENSG00000068784.12	2	0.000105029	0.00189053	18	0.0266552	Yes	No
Brain-FrontalCortex(BA9)	172	PRKCE	ENSG00000171132.13	2	0.000119849	0.00251682	21	0.0278704	Yes	No
Brain-FrontalCortex(BA9)	172	EPAS1	ENSG00000116016.13	2	0.000332118	0.00564601	17	0.0327641	Yes	No
Brain-FrontalCortex(BA9)	172	ATP6V1E2	ENSG00000250565.6	2	0.000639511	0.0108717	17	0.0396558	Yes	No
Brain-FrontalCortex(BA9)	172	RHOQ	ENSG00000119729.11	2	0.000604444	0.0102756	17	0.0390164	Yes	No
Brain-FrontalCortex(BA9)	172	PIGF	ENSG00000151665.12	2	0.0063421	0.107816	17	0.128736	No	No
Brain-FrontalCortex(BA9)	172	CRIPT	ENSG00000119878.5	2	0.000544876	0.00926289	17	0.0377364	Yes	No
Brain-FrontalCortex(BA9)	172	SOCS5	ENSG00000171150.7	2	0.000638619	0.0108565	17	0.0396514	Yes	No
Brain-FrontalCortex(BA9)	172	RP11-333I13.1	ENSG00000260977.1	2	0.00501075	0.080172	16	0.104208	No	No
Brain-FrontalCortex(BA9)	172	LINC01119	ENSG00000239332.5	2	0.00116752	0.0186803	16	0.0482482	Yes	No
Brain-FrontalCortex(BA9)	172	AC016722.3	ENSG00000226548.1	2	0.000122945	0.00184417	15	0.0266038	Yes	No
Brain-FrontalCortex(BA9)	172	MCFD2	ENSG00000180398.11	2	0.00402448	0.0603672	15	0.0862385	No	No
Brain-FrontalCortex(BA9)	172	TTC7A	ENSG00000068724.15	2	0.0016664	0.0266624	16	0.0559062	No	No
Brain-FrontalCortex(BA9)	172	CALM2	ENSG00000143933.16	2	4.79549e-05	0.000719323	15	0.0226956	Yes	No
Brain-FrontalCortex(BA9)	172	AC073283.4	ENSG00000234690.6	2	0.00191101	0.0286651	15	0.0579187	No	No
Brain-FrontalCortex(BA9)	172	AC106869.2	ENSG00000226087.1	2	8.02665e-06	0.000112373	14	0.0195722	Yes	No
Brain-FrontalCortex(BA9)	172	EPCAM	ENSG00000119888.10	2	0.00934807	0.130873	14	0.149324	No	No
Brain-FrontalCortex(BA9)	172	MSH2	ENSG00000095002.13	2	0.000676862	0.0101529	15	0.0388937	Yes	No
Brain-FrontalCortex(BA9)	172	KCNK12	ENSG00000184261.4	2	0.00171894	0.0240651	14	0.0534749	No	No
Brain-FrontalCortex(BA9)	172	MSH6	ENSG00000116062.14	2	0.00135242	0.0202864	15	0.0497175	Yes	No
Brain-FrontalCortex(BA9)	172	FBXO11	ENSG00000138081.20	2	9.06612e-05	0.00145058	16	0.0245575	Yes	No
Brain-FrontalCortex(BA9)	172	FOXN2	ENSG00000170802.15	2	0.00455198	0.0728318	16	0.097606	No	No
Brain-FrontalCortex(BA9)	172	RP11-191L17.1	ENSG00000272663.1	2	0.000101833	0.00162933	16	0.0256685	Yes	No
Brain-FrontalCortex(BA9)	172	PPP1R21	ENSG00000162869.15	2	0.00155791	0.0264844	17	0.0557456	No	No
Brain-FrontalCortex(BA9)	172	STON1	ENSG00000243244.5	2	0.000698518	0.0118748	17	0.0409744	Yes	No
Brain-FrontalCortex(BA9)	172	GTF2A1L	ENSG00000242441.7	2	0.000525799	0.00893858	17	0.0374007	Yes	No
Brain-FrontalCortex(BA9)	172	FSHR	ENSG00000170820.11	2	0.00822058	0.156191	19	0.172264	No	No
Brain-FrontalCortex(BA9)	172	RP11-152D8.1	ENSG00000282998.1	2	0.00180105	0.0360209	20	0.0644814	No	No
Brain-FrontalCortex(BA9)	172	NRXN1	ENSG00000179915.22	2	0.0117089	0.327848	28	0.334292	No	No
Brain-FrontalCortex(BA9)	172	ASB3	ENSG00000115239.21	2	0.00527143	0.105429	20	0.12672	No	No
Brain-FrontalCortex(BA9)	172	CHAC2	ENSG00000143942.4	2	0.00021681	0.00368577	17	0.0298039	Yes	No
Brain-FrontalCortex(BA9)	172	ERLEC1	ENSG00000068912.13	2	0.000671476	0.0114151	17	0.0402721	Yes	No
Brain-FrontalCortex(BA9)	172	GPR75	ENSG00000119737.5	2	0.00122094	0.020756	17	0.0501626	No	No
Brain-FrontalCortex(BA9)	172	PSME4	ENSG00000068878.14	2	0.00098696	0.0167783	17	0.0461665	Yes	No
Brain-FrontalCortex(BA9)	172	ACYP2	ENSG00000170634.12	2	0.000475174	0.00855313	18	0.0369678	Yes	No
Brain-FrontalCortex(BA9)	172	RP11-477N3.1	ENSG00000272156.1	2	0.00305256	0.048841	16	0.0761934	No	No
Brain-FrontalCortex(BA9)	172	TSPYL6	ENSG00000178021.10	2	8.10068e-05	0.0012151	15	0.0235291	Yes	No
Brain-FrontalCortex(BA9)	172	C2orf73	ENSG00000177994.15	2	0.00394686	0.0592029	15	0.0852781	No	No
Brain-FrontalCortex(BA9)	172	SPTBN1	ENSG00000115306.15	2	0.000357471	0.00571954	16	0.0328955	Yes	No
Brain-FrontalCortex(BA9)	172	EML6	ENSG00000214595.11	2	0.00609433	0.0975093	16	0.119581	No	No
Brain-FrontalCortex(BA9)	172	RTN4	ENSG00000115310.17	2	0.000528328	0.00792492	15	0.0362133	Yes	No
Brain-FrontalCortex(BA9)	172	CLHC1	ENSG00000162994.15	2	0.00183111	0.0274666	15	0.0567373	No	No
Brain-FrontalCortex(BA9)	172	RPS27A	ENSG00000143947.13	2	2.45382e-05	0.000368073	15	0.0210383	Yes	No
Brain-FrontalCortex(BA9)	172	MTIF2	ENSG00000085760.14	2	0.00124818	0.0187226	15	0.0482685	Yes	No
Brain-FrontalCortex(BA9)	172	CCDC88A	ENSG00000115355.15	2	0.000317469	0.00476204	15	0.0315952	Yes	No
Brain-FrontalCortex(BA9)	172	CFAP36	ENSG00000163001.11	2	0.00792956	0.118943	15	0.138624	No	No
Brain-FrontalCortex(BA9)	172	PPP4R3B	ENSG00000275052.4	2	0.000308024	0.00462036	15	0.0313563	Yes	No
Brain-FrontalCortex(BA9)	172	PNPT1	ENSG00000138035.14	2	2.09706e-05	0.000314559	15	0.0210383	Yes	No
Brain-FrontalCortex(BA9)	172	EFEMP1	ENSG00000115380.19	2	0.00392403	0.0588605	15	0.0849482	No	No
Brain-FrontalCortex(BA9)	172	RP11-481J13.1	ENSG00000272180.1	2	0.00832497	0.141525	17	0.158967	No	No
Brain-FrontalCortex(BA9)	172	CCDC85A	ENSG00000055813.5	2	0.00111657	0.0200983	18	0.0495357	Yes	No
Brain-FrontalCortex(BA9)	172	VRK2	ENSG00000028116.16	2	0.000211537	0.00359613	17	0.0296874	Yes	No
Brain-FrontalCortex(BA9)	172	FANCL	ENSG00000115392.11	2	0.00120329	0.0180494	15	0.0476628	Yes	No
Brain-FrontalCortex(BA9)	172	LINC01122	ENSG00000233723.7	2	0.000566358	0.00962809	17	0.0381643	Yes	No
Brain-FrontalCortex(BA9)	172	LINC01793	ENSG00000222030.1	2	0.0131424	0.170851	13	0.185644	No	No
Brain-FrontalCortex(BA9)	172	BCL11A	ENSG00000119866.20	2	0.0022569	0.0293397	13	0.0585028	No	No
Brain-FrontalCortex(BA9)	172	PAPOLG	ENSG00000115421.12	2	0.00388232	0.0504702	13	0.0775729	No	No
Brain-FrontalCortex(BA9)	172	LINC01185	ENSG00000228414.6	2	4.25584e-05	0.000553259	13	0.0223819	Yes	No
Brain-FrontalCortex(BA9)	172	REL	ENSG00000162924.13	2	0.00378106	0.0453727	12	0.0730562	No	No
Brain-FrontalCortex(BA9)	172	PUS10	ENSG00000162927.13	2	0.000121739	0.00146087	12	0.0246059	Yes	No
Brain-FrontalCortex(BA9)	172	PEX13	ENSG00000162928.8	2	0.000122172	0.00146607	12	0.0246374	Yes	No
Brain-FrontalCortex(BA9)	172	KIAA1841	ENSG00000162929.13	2	0.000240493	0.00288592	12	0.028344	Yes	No
Brain-FrontalCortex(BA9)	172	C2orf74	ENSG00000237651.6	2	0.00382569	0.0420826	11	0.0701502	No	No
Brain-FrontalCortex(BA9)	172	RP11-493E12.1	ENSG00000271889.1	2	0.00216482	0.0238131	11	0.0531844	No	No
Brain-FrontalCortex(BA9)	172	AHSA2	ENSG00000173209.22	2	0.00100821	0.0110903	11	0.0398545	Yes	No
Brain-FrontalCortex(BA9)	172	USP34	ENSG00000115464.14	2	0.0163975	0.213167	13	0.224914	No	No
Brain-FrontalCortex(BA9)	172	XPO1	ENSG00000082898.16	2	0.00265414	0.0318496	12	0.0607087	No	No
Brain-FrontalCortex(BA9)	172	FAM161A	ENSG00000170264.12	2	0.00030273	0.00363276	12	0.0297718	Yes	No
Brain-FrontalCortex(BA9)	172	CCT4	ENSG00000115484.14	2	0.000647453	0.00712198	11	0.0351438	Yes	No
Brain-FrontalCortex(BA9)	172	COMMD1	ENSG00000173163.10	2	0.000852047	0.0102246	12	0.038977	Yes	No
Brain-FrontalCortex(BA9)	172	B3GNT2	ENSG00000170340.10	2	0.0224482	0.246931	11	0.256642	No	No
Brain-FrontalCortex(BA9)	172	AC093159.1	ENSG00000228541.1	2	0.00282084	0.0310293	11	0.0600253	No	No
Brain-FrontalCortex(BA9)	172	TMEM17	ENSG00000186889.9	2	0.00522555	0.0574811	11	0.083821	No	No
Brain-FrontalCortex(BA9)	172	EHBP1	ENSG00000115504.14	2	0.00718407	0.0862088	12	0.109423	No	No
Brain-FrontalCortex(BA9)	172	OTX1	ENSG00000115507.9	2	0.0115773	0.12735	11	0.146111	No	No
Brain-FrontalCortex(BA9)	172	WDPCP	ENSG00000143951.15	2	0.00195561	0.0293342	15	0.0585028	No	No
Brain-FrontalCortex(BA9)	172	MDH1	ENSG00000014641.17	2	0.00750208	0.0825228	11	0.106247	No	No
Brain-FrontalCortex(BA9)	172	UGP2	ENSG00000169764.15	2	0.007694	0.084634	11	0.108003	No	No
Brain-FrontalCortex(BA9)	172	VPS54	ENSG00000143952.19	2	0.00111158	0.013339	12	0.042456	Yes	No
Brain-FrontalCortex(BA9)	172	PELI1	ENSG00000197329.11	2	0.0313227	0.407196	13	0.411421	No	No
Brain-FrontalCortex(BA9)	172	LGALSL	ENSG00000119862.12	2	0.00628482	0.0817027	13	0.105572	No	No
Brain-FrontalCortex(BA9)	172	RP11-568N6.1	ENSG00000260101.1	2	5.94543e-05	0.000772906	13	0.0228958	Yes	No
Brain-FrontalCortex(BA9)	172	AFTPH	ENSG00000119844.15	2	0.00167322	0.0234251	14	0.0528036	No	No
Brain-FrontalCortex(BA9)	172	SERTAD2	ENSG00000179833.4	2	0.00390923	0.0547293	14	0.0813589	No	No
Brain-FrontalCortex(BA9)	172	LINC01800	ENSG00000234572.1	2	0.00102273	0.0143182	14	0.0437009	Yes	No
Brain-FrontalCortex(BA9)	172	AC007386.2	ENSG00000237638.1	2	0.00267357	0.03743	14	0.0658324	No	No
Brain-FrontalCortex(BA9)	172	SLC1A4	ENSG00000115902.10	2	0.00456299	0.0684449	15	0.0934693	No	No
Brain-FrontalCortex(BA9)	172	CEP68	ENSG00000011523.13	2	0.00103848	0.0155772	15	0.044916	Yes	No
Brain-FrontalCortex(BA9)	172	RAB1A	ENSG00000138069.16	2	0.00396017	0.0594025	15	0.0854332	No	No
Brain-FrontalCortex(BA9)	172	ACTR2	ENSG00000138071.13	2	2.6289e-05	0.000394335	15	0.0210383	Yes	No
Brain-FrontalCortex(BA9)	172	SPRED2	ENSG00000198369.9	2	0.00380588	0.0608941	16	0.0867215	No	No
Brain-FrontalCortex(BA9)	172	RP11-418H16.1	ENSG00000281920.1	2	0.00191043	0.026746	14	0.0559983	No	No
Brain-FrontalCortex(BA9)	172	MEIS1	ENSG00000143995.19	2	6.58595e-05	0.000987893	15	0.0232946	Yes	No
Brain-FrontalCortex(BA9)	172	LINC01829	ENSG00000236780.5	2	7.85753e-05	0.0012572	16	0.0236434	Yes	No
Brain-FrontalCortex(BA9)	172	ETAA1	ENSG00000143971.7	2	0.000599809	0.00959694	16	0.0381113	Yes	No
Brain-FrontalCortex(BA9)	172	C1D	ENSG00000197223.11	2	0.00293599	0.0499118	17	0.0771188	No	No
Brain-FrontalCortex(BA9)	172	WDR92	ENSG00000243667.6	2	0.0035248	0.0599216	17	0.0858603	No	No
Brain-FrontalCortex(BA9)	172	PNO1	ENSG00000115946.7	2	0.000208423	0.0035432	17	0.0296137	Yes	No
Brain-FrontalCortex(BA9)	172	PPP3R1	ENSG00000221823.10	2	0.00471727	0.0801936	17	0.104208	No	No
Brain-FrontalCortex(BA9)	172	CNRIP1	ENSG00000119865.8	2	0.0035981	0.0575696	16	0.0838922	No	No
Brain-FrontalCortex(BA9)	172	PLEK	ENSG00000115956.9	2	0.00148635	0.0237816	16	0.0531662	No	No
Brain-FrontalCortex(BA9)	172	FBXO48	ENSG00000204923.3	2	0.000737098	0.0117936	16	0.0408583	Yes	No
Brain-FrontalCortex(BA9)	172	APLF	ENSG00000169621.9	2	0.00522758	0.0888688	17	0.111901	No	No
Brain-FrontalCortex(BA9)	172	ARHGAP25	ENSG00000163219.11	2	0.000488833	0.00782132	16	0.0360644	Yes	No
Brain-FrontalCortex(BA9)	172	GKN1	ENSG00000169605.5	2	0.000433126	0.00563063	13	0.0327517	Yes	No
Brain-FrontalCortex(BA9)	172	ANTXR1	ENSG00000169604.19	2	0.00165669	0.0231937	14	0.0525095	No	No
Brain-FrontalCortex(BA9)	172	GFPT1	ENSG00000198380.12	2	0.0143991	0.187188	13	0.20076	No	No
Brain-FrontalCortex(BA9)	172	NFU1	ENSG00000169599.12	2	0.00453656	0.0544388	12	0.0811456	No	No
Brain-FrontalCortex(BA9)	172	AAK1	ENSG00000115977.18	2	0.00562895	0.0788053	14	0.102983	No	No
Brain-FrontalCortex(BA9)	172	ANXA4	ENSG00000196975.15	2	0.00408649	0.0612974	15	0.0870914	No	No
Brain-FrontalCortex(BA9)	172	GMCL1	ENSG00000087338.4	2	0.00541675	0.0758346	14	0.100412	No	No
Brain-FrontalCortex(BA9)	172	SNRNP27	ENSG00000124380.10	2	0.000699003	0.00908703	13	0.0375609	Yes	No
Brain-FrontalCortex(BA9)	172	MXD1	ENSG00000059728.10	2	0.000671784	0.00940498	14	0.037907	Yes	No
Brain-FrontalCortex(BA9)	172	ASPRV1	ENSG00000244617.2	2	0.0114212	0.159897	14	0.175543	No	No
Brain-FrontalCortex(BA9)	172	PCBP1	ENSG00000169564.6	2	0.000418186	0.0058546	14	0.0331281	Yes	No
Brain-FrontalCortex(BA9)	172	LINC01816	ENSG00000231327.1	2	0.00112343	0.015728	14	0.0450778	Yes	No
Brain-FrontalCortex(BA9)	172	C2orf42	ENSG00000115998.7	2	0.00743641	0.111546	15	0.131927	No	No
Brain-FrontalCortex(BA9)	172	TIA1	ENSG00000116001.15	2	0.00390263	0.0546369	14	0.0812946	No	No
Brain-FrontalCortex(BA9)	172	PCYOX1	ENSG00000116005.11	2	0.00163463	0.0245194	15	0.0539133	No	No
Brain-FrontalCortex(BA9)	172	SNRPG	ENSG00000143977.13	2	0.000198994	0.00298491	15	0.0285313	Yes	No
Brain-FrontalCortex(BA9)	172	FAM136A	ENSG00000035141.7	2	0.00621591	0.0932387	15	0.11565	No	No
Brain-FrontalCortex(BA9)	172	TGFA	ENSG00000163235.15	2	0.0316131	0.505809	16	0.508602	No	No
Brain-FrontalCortex(BA9)	172	ADD2	ENSG00000075340.22	2	0.0002954	0.0047264	16	0.0315952	Yes	No
Brain-FrontalCortex(BA9)	172	CLEC4F	ENSG00000152672.7	2	0.00126456	0.0189683	15	0.0484721	Yes	No
Brain-FrontalCortex(BA9)	172	VAX2	ENSG00000116035.2	2	0.00557086	0.083563	15	0.107147	No	No
Brain-FrontalCortex(BA9)	172	ATP6V1B1	ENSG00000116039.11	2	0.000880178	0.0132027	15	0.0423377	Yes	No
Brain-FrontalCortex(BA9)	172	ANKRD53	ENSG00000144031.11	2	0.000884765	0.0132715	15	0.0423894	Yes	No
Brain-FrontalCortex(BA9)	172	TEX261	ENSG00000144043.11	2	0.000253569	0.00380353	15	0.0298851	Yes	No
Brain-FrontalCortex(BA9)	172	NAGK	ENSG00000124357.12	2	0.0010508	0.015762	15	0.0451344	Yes	No
Brain-FrontalCortex(BA9)	172	RP11-467P9.1	ENSG00000272735.1	2	0.00353153	0.052973	15	0.0797244	No	No
Brain-FrontalCortex(BA9)	172	MCEE	ENSG00000124370.10	2	0.004433	0.066495	15	0.0916446	No	No
Brain-FrontalCortex(BA9)	172	MPHOSPH10	ENSG00000124383.8	2	0.000580108	0.00870161	15	0.0371826	Yes	No
Brain-FrontalCortex(BA9)	172	PAIP2B	ENSG00000124374.8	2	0.00286146	0.0429219	15	0.0708774	No	No
Brain-FrontalCortex(BA9)	172	ZNF638	ENSG00000075292.18	2	0.000837927	0.0134068	16	0.0425403	Yes	No
Brain-FrontalCortex(BA9)	172	DYSF	ENSG00000135636.13	2	0.00411395	0.0658233	16	0.0910212	No	No
Brain-FrontalCortex(BA9)	172	CYP26B1	ENSG00000003137.8	2	0.000570915	0.00628007	11	0.0339679	Yes	No
Brain-FrontalCortex(BA9)	172	EXOC6B	ENSG00000144036.15	2	0.000618521	0.0086593	14	0.0371526	Yes	No
Brain-FrontalCortex(BA9)	172	SPR	ENSG00000116096.5	2	0.00907659	0.0816893	9	0.105562	No	No
Brain-FrontalCortex(BA9)	172	EMX1	ENSG00000135638.13	2	0.032423	0.32423	10	0.33075	No	No
Brain-FrontalCortex(BA9)	172	SFXN5	ENSG00000144040.12	2	0.00273897	0.0273897	10	0.0566714	No	No
Brain-FrontalCortex(BA9)	172	RAB11FIP5	ENSG00000135631.16	2	0.00249637	0.0274601	11	0.0567303	No	No
Brain-FrontalCortex(BA9)	172	SMYD5	ENSG00000135632.11	2	0.00495885	0.0495885	10	0.0769063	No	No
Brain-FrontalCortex(BA9)	172	PRADC1	ENSG00000135617.3	2	0.000693492	0.00693492	10	0.0349124	Yes	No
Brain-FrontalCortex(BA9)	172	CCT7	ENSG00000135624.15	2	0.00136213	0.0136213	10	0.0428304	Yes	No
Brain-FrontalCortex(BA9)	172	FBXO41	ENSG00000163013.11	2	0.00779736	0.0779736	10	0.102293	No	No
Brain-FrontalCortex(BA9)	172	EGR4	ENSG00000135625.7	2	0.00209702	0.0209702	10	0.0502955	No	No
Brain-FrontalCortex(BA9)	172	ALMS1	ENSG00000116127.17	2	0.00823435	0.0823435	10	0.106098	No	No
Brain-FrontalCortex(BA9)	172	NAT8	ENSG00000144035.3	2	0.000918007	0.00826206	9	0.036574	Yes	No
Brain-FrontalCortex(BA9)	172	TPRKB	ENSG00000144034.14	2	0.00350147	0.0315132	9	0.0603761	No	No
Brain-FrontalCortex(BA9)	172	RP11-434P11.2	ENSG00000273245.1	2	0.00266558	0.0239902	9	0.0533966	No	No
Brain-FrontalCortex(BA9)	172	DUSP11	ENSG00000144048.10	2	0.00769673	0.0692706	9	0.09425	No	No
Brain-FrontalCortex(BA9)	172	STAMBP	ENSG00000124356.15	2	0.00252264	0.0252264	10	0.0546085	No	No
Brain-FrontalCortex(BA9)	172	ACTG2	ENSG00000163017.13	2	0.00181774	0.0181774	10	0.047734	Yes	No
Brain-FrontalCortex(BA9)	172	DGUOK	ENSG00000114956.19	2	0.0115708	0.115708	10	0.135712	No	No
Brain-FrontalCortex(BA9)	172	TET3	ENSG00000187605.15	2	0.0046053	0.0506583	11	0.077727	No	No
Brain-FrontalCortex(BA9)	172	RP11-287D1.4	ENSG00000217702.2	2	0.00405887	0.0405887	10	0.0687521	No	No
Brain-FrontalCortex(BA9)	172	BOLA3	ENSG00000163170.11	2	0.00577505	0.0635256	11	0.0891119	No	No
Brain-FrontalCortex(BA9)	172	MOB1A	ENSG00000114978.17	2	0.0110329	0.121362	11	0.140774	No	No
Brain-FrontalCortex(BA9)	172	MTHFD2	ENSG00000065911.11	2	0.0300697	0.330767	11	0.337155	No	No
Brain-FrontalCortex(BA9)	172	SLC4A5	ENSG00000188687.17	2	0.000918358	0.0110203	12	0.0397814	Yes	No
Brain-FrontalCortex(BA9)	172	DCTN1	ENSG00000204843.12	2	0.00098949	0.0118739	12	0.0409744	Yes	No
Brain-FrontalCortex(BA9)	172	C2orf81	ENSG00000284308.1	2	0.00103182	0.0123818	12	0.0415442	Yes	No
Brain-FrontalCortex(BA9)	172	WDR54	ENSG00000005448.16	2	0.00805305	0.0966366	12	0.118727	No	No
Brain-FrontalCortex(BA9)	172	RTKN	ENSG00000114993.16	2	0.00205227	0.0266795	13	0.0559235	No	No
Brain-FrontalCortex(BA9)	172	INO80B	ENSG00000115274.14	2	0.00820232	0.10663	13	0.12773	No	No
Brain-FrontalCortex(BA9)	172	WBP1	ENSG00000239779.6	2	0.00104135	0.0135376	13	0.0427369	Yes	No
Brain-FrontalCortex(BA9)	172	MOGS	ENSG00000115275.11	2	0.00836764	0.108779	13	0.129536	No	No
Brain-FrontalCortex(BA9)	172	MRPL53	ENSG00000204822.6	2	0.000279741	0.00363664	13	0.0297718	Yes	No
Brain-FrontalCortex(BA9)	172	CCDC142	ENSG00000135637.13	2	0.000166313	0.00216208	13	0.0271512	Yes	No
Brain-FrontalCortex(BA9)	172	TTC31	ENSG00000115282.19	2	0.00228066	0.0296485	13	0.0588094	No	No
Brain-FrontalCortex(BA9)	172	LBX2	ENSG00000179528.15	2	7.62289e-05	0.000990976	13	0.0232946	Yes	No
Brain-FrontalCortex(BA9)	172	PCGF1	ENSG00000115289.13	2	0.00302041	0.0392654	13	0.0675355	No	No
Brain-FrontalCortex(BA9)	172	TLX2	ENSG00000115297.10	2	0.000699796	0.00909735	13	0.0375669	Yes	No
Brain-FrontalCortex(BA9)	172	DQX1	ENSG00000144045.13	2	0.00126351	0.0164257	13	0.0457142	Yes	No
Brain-FrontalCortex(BA9)	172	AUP1	ENSG00000115307.16	2	0.00303905	0.0395076	13	0.0677714	No	No
Brain-FrontalCortex(BA9)	172	HTRA2	ENSG00000115317.11	2	0.0100227	0.130295	13	0.148814	No	No
Brain-FrontalCortex(BA9)	172	LOXL3	ENSG00000115318.11	2	0.00608263	0.0790742	13	0.103254	No	No
Brain-FrontalCortex(BA9)	172	DOK1	ENSG00000115325.13	2	4.65601e-05	0.000605281	13	0.0225775	Yes	No
Brain-FrontalCortex(BA9)	172	M1AP	ENSG00000159374.17	2	0.00206391	0.0288947	14	0.0580953	No	No
Brain-FrontalCortex(BA9)	172	SEMA4F	ENSG00000135622.12	2	0.00809213	0.105198	13	0.126505	No	No
Brain-FrontalCortex(BA9)	172	RP11-259N19.1	ENSG00000272711.1	2	0.00898609	0.116819	13	0.136672	No	No
Brain-FrontalCortex(BA9)	172	HK2	ENSG00000159399.9	2	0.000123989	0.00173585	14	0.0261315	Yes	No
Brain-FrontalCortex(BA9)	172	LINC01291	ENSG00000204792.2	2	0.00388465	0.0505004	13	0.0775871	No	No
Brain-FrontalCortex(BA9)	172	AC104135.2	ENSG00000236209.1	2	0.00186426	0.0242354	13	0.0536358	No	No
Brain-FrontalCortex(BA9)	172	POLE4	ENSG00000115350.11	2	0.000458863	0.00596522	13	0.0333333	Yes	No
Brain-FrontalCortex(BA9)	172	TACR1	ENSG00000115353.10	2	0.0032355	0.0517679	16	0.0787004	No	No
Brain-FrontalCortex(BA9)	172	MRPL19	ENSG00000115364.13	2	0.00131268	0.0236282	18	0.0530001	No	No
Brain-FrontalCortex(BA9)	172	GCFC2	ENSG00000005436.13	2	0.000131055	0.00235899	18	0.0275249	Yes	No
Brain-FrontalCortex(BA9)	172	RP11-342K6.4	ENSG00000270996.1	2	0.00440716	0.0793288	18	0.103409	No	No
Brain-FrontalCortex(BA9)	172	LRRTM4	ENSG00000176204.13	2	9.15022e-05	0.00219605	24	0.0272828	Yes	No
Brain-FrontalCortex(BA9)	172	REG1B	ENSG00000172023.7	2	0.00372722	0.0633628	17	0.0889639	No	No
Brain-FrontalCortex(BA9)	172	REG1A	ENSG00000115386.5	2	0.00589376	0.100194	17	0.121978	No	No
Brain-FrontalCortex(BA9)	172	REG3A	ENSG00000172016.15	2	0.00130866	0.0222473	17	0.0514609	No	No
Brain-FrontalCortex(BA9)	172	CTNNA2	ENSG00000066032.18	2	0.0002719	0.00706941	26	0.0350707	Yes	No
Brain-FrontalCortex(BA9)	172	LRRTM1	ENSG00000162951.10	2	0.000278195	0.00417292	15	0.0304687	Yes	No
Brain-FrontalCortex(BA9)	172	SUCLG1	ENSG00000163541.11	2	0.00191257	0.0210382	11	0.050354	No	No
Brain-FrontalCortex(BA9)	172	DNAH6	ENSG00000115423.18	2	0.00238384	0.0309899	13	0.0600059	No	No
Brain-FrontalCortex(BA9)	172	TRABD2A	ENSG00000186854.10	2	0.000425411	0.00510493	12	0.0319435	Yes	No
Brain-FrontalCortex(BA9)	172	TMSB10	ENSG00000034510.5	2	0.000430605	0.00473665	11	0.0315952	Yes	No
Brain-FrontalCortex(BA9)	172	KCMF1	ENSG00000176407.17	2	0.00111235	0.0133482	12	0.042456	Yes	No
Brain-FrontalCortex(BA9)	172	TCF7L1	ENSG00000152284.4	2	0.00149379	0.0194192	13	0.0487865	Yes	No
Brain-FrontalCortex(BA9)	172	TGOLN2	ENSG00000152291.13	2	0.0138518	0.15237	11	0.168796	No	No
Brain-FrontalCortex(BA9)	172	RETSAT	ENSG00000042445.13	2	4.2836e-05	0.000471195	11	0.0215318	Yes	No
Brain-FrontalCortex(BA9)	172	ELMOD3	ENSG00000115459.17	2	0.00447905	0.0537486	12	0.0804925	No	No
Brain-FrontalCortex(BA9)	172	CAPG	ENSG00000042493.15	2	0.00228812	0.0274574	12	0.0567303	No	No
Brain-FrontalCortex(BA9)	172	SH2D6	ENSG00000152292.16	2	0.0284013	0.340815	12	0.346912	No	No
Brain-FrontalCortex(BA9)	172	MAT2A	ENSG00000168906.12	2	0.000452493	0.00542992	12	0.0326207	Yes	No
Brain-FrontalCortex(BA9)	172	GGCX	ENSG00000115486.11	2	0.0012611	0.0151332	12	0.0444365	Yes	No
Brain-FrontalCortex(BA9)	172	VAMP8	ENSG00000118640.10	2	0.0156385	0.187662	12	0.201186	No	No
Brain-FrontalCortex(BA9)	172	VAMP5	ENSG00000168899.4	2	0.00446266	0.0535519	12	0.0802838	No	No
Brain-FrontalCortex(BA9)	172	RNF181	ENSG00000168894.9	2	0.00382731	0.0459277	12	0.0734853	No	No
Brain-FrontalCortex(BA9)	172	TMEM150A	ENSG00000168890.13	2	0.00130009	0.0156011	12	0.0449707	Yes	No
Brain-FrontalCortex(BA9)	172	USP39	ENSG00000168883.19	2	0.00101661	0.013216	13	0.0423377	Yes	No
Brain-FrontalCortex(BA9)	172	C2orf68	ENSG00000168887.10	2	0.00164061	0.0196873	12	0.0490682	Yes	No
Brain-FrontalCortex(BA9)	172	SFTPB	ENSG00000168878.16	2	0.000642853	0.00835709	13	0.0366596	Yes	No
Brain-FrontalCortex(BA9)	172	GNLY	ENSG00000115523.16	2	0.000362026	0.00470634	13	0.0315952	Yes	No
Brain-FrontalCortex(BA9)	172	ATOH8	ENSG00000168874.12	2	0.0118909	0.154582	13	0.1708	No	No
Brain-FrontalCortex(BA9)	172	ST3GAL5	ENSG00000115525.17	2	0.0119844	0.155798	13	0.171875	No	No
Brain-FrontalCortex(BA9)	172	ST3GAL5-AS1	ENSG00000232504.4	2	0.00716538	0.0931499	13	0.115591	No	No
Brain-FrontalCortex(BA9)	172	RP11-548P2.2	ENSG00000272564.1	2	0.00766191	0.0996048	13	0.121413	No	No
Brain-FrontalCortex(BA9)	172	POLR1A	ENSG00000068654.15	2	0.00464827	0.0604275	13	0.0862728	No	No
Brain-FrontalCortex(BA9)	172	PTCD3	ENSG00000132300.18	2	0.00822124	0.0986549	12	0.120548	No	No
Brain-FrontalCortex(BA9)	172	IMMT	ENSG00000132305.20	2	0.000961769	0.0115412	12	0.0404336	Yes	No
Brain-FrontalCortex(BA9)	172	MRPL35	ENSG00000132313.14	2	0.000131409	0.00157691	12	0.0253433	Yes	No
Brain-FrontalCortex(BA9)	172	REEP1	ENSG00000068615.17	2	0.000439761	0.00527713	12	0.0322606	Yes	No
Brain-FrontalCortex(BA9)	172	KDM3A	ENSG00000115548.16	2	0.00260153	0.0286169	11	0.0578592	No	No
Brain-FrontalCortex(BA9)	172	CHMP3	ENSG00000115561.15	2	0.0188764	0.20764	11	0.219668	No	No
Brain-FrontalCortex(BA9)	172	RNF103	ENSG00000239305.6	2	0.021146	0.21146	10	0.223267	No	No
Brain-FrontalCortex(BA9)	172	RMND5A	ENSG00000153561.12	2	0.00591852	0.0591852	10	0.0852759	No	No
Brain-FrontalCortex(BA9)	172	CD8A	ENSG00000153563.15	2	0.00246345	0.022171	9	0.0513975	No	No
Brain-FrontalCortex(BA9)	172	CD8B	ENSG00000172116.21	2	0.000925339	0.00832805	9	0.0366006	Yes	No
Brain-FrontalCortex(BA9)	172	PLGLB1	ENSG00000183281.14	2	0.0220957	0.176766	8	0.191034	No	No
Brain-FrontalCortex(BA9)	172	CYTOR	ENSG00000222041.10	2	0.00628469	0.0565622	9	0.0830294	No	No
Brain-FrontalCortex(BA9)	172	RGPD2	ENSG00000185304.14	2	0.00375499	0.0300399	8	0.0591476	No	No
Brain-FrontalCortex(BA9)	172	KRCC1	ENSG00000172086.7	2	0.00188817	0.0151053	8	0.0444365	Yes	No
Brain-FrontalCortex(BA9)	172	SMYD1	ENSG00000115593.14	2	0.000134073	0.00107258	8	0.0232946	Yes	No
Brain-FrontalCortex(BA9)	172	FABP1	ENSG00000163586.9	2	0.00597502	0.0478002	8	0.0752545	No	No
Brain-FrontalCortex(BA9)	172	THNSL2	ENSG00000144115.16	2	0.00437497	0.0349998	8	0.0635059	No	No
Brain-FrontalCortex(BA9)	172	EIF2AK3	ENSG00000172071.11	2	0.0260027	0.182019	7	0.195862	No	No
Brain-FrontalCortex(BA9)	172	RPIA	ENSG00000153574.8	2	0.00921334	0.0644934	7	0.0899686	No	No
Brain-FrontalCortex(BA9)	172	IGKC	ENSG00000211592.8	2	0.00243139	0.0170197	7	0.0463695	Yes	No
Brain-FrontalCortex(BA9)	172	IGKJ1	ENSG00000211597.2	2	0.00566114	0.039628	7	0.0679383	No	No
Brain-FrontalCortex(BA9)	172	IGKV1-5	ENSG00000243466.1	2	0.00218657	0.015306	7	0.0446556	Yes	No
Brain-FrontalCortex(BA9)	172	IGKV3-20	ENSG00000239951.1	2	0.00569169	0.0341502	6	0.0627614	No	No
Brain-FrontalCortex(BA9)	172	RP4-614C10.2	ENSG00000283196.1	2	0.019212	0.0768482	4	0.101364	No	No
Brain-FrontalCortex(BA9)	172	CH17-132F21.5	ENSG00000281904.1	2	0.0537452	0.0537452	1	0.0804925	No	No
Brain-FrontalCortex(BA9)	172	RP11-575H3.1	ENSG00000261600.1	2	0.0382088	0.0382088	1	0.0666283	No	No
Brain-FrontalCortex(BA9)	172	TEKT4	ENSG00000163060.7	2	0.0579871	0.173961	3	0.188459	No	No
Brain-FrontalCortex(BA9)	172	MAL	ENSG00000172005.10	2	0.000976149	0.00292845	3	0.0284405	Yes	No
Brain-FrontalCortex(BA9)	172	MRPS5	ENSG00000144029.11	2	1.83019e-06	5.49056e-06	3	0.0145965	Yes	No
Brain-FrontalCortex(BA9)	172	ZNF514	ENSG00000144026.11	2	0.00301754	0.0120701	4	0.0411891	Yes	No
Brain-FrontalCortex(BA9)	172	ZNF2	ENSG00000275111.4	2	0.00537504	0.0215002	4	0.050774	No	No
Brain-FrontalCortex(BA9)	172	AC092835.2	ENSG00000233757.6	2	0.00333338	0.0133335	4	0.042456	Yes	No
Brain-FrontalCortex(BA9)	172	PROM2	ENSG00000155066.15	2	0.0471936	0.188774	4	0.202188	No	No
Brain-FrontalCortex(BA9)	172	KCNIP3	ENSG00000115041.12	2	0.0016616	0.00664639	4	0.0345586	Yes	No
Brain-FrontalCortex(BA9)	172	FAHD2A	ENSG00000115042.9	2	0.0365527	0.146211	4	0.163224	No	No
Brain-FrontalCortex(BA9)	172	RP11-440D17.3	ENSG00000272913.1	2	0.00299476	0.011979	4	0.0410901	Yes	No
Brain-FrontalCortex(BA9)	172	RP11-440D17.4	ENSG00000273305.1	2	0.000511246	0.00204498	4	0.0268273	Yes	No
Brain-FrontalCortex(BA9)	172	LINC00342	ENSG00000232931.5	2	0.0089396	0.0357584	4	0.0642135	No	No
Brain-FrontalCortex(BA9)	172	ANKRD36C	ENSG00000174501.14	2	0.00270848	0.0135424	5	0.0427401	Yes	No
Brain-FrontalCortex(BA9)	172	GPAT2	ENSG00000186281.12	2	0.000938066	0.00469033	5	0.0315268	Yes	No
Brain-FrontalCortex(BA9)	172	ADRA2B	ENSG00000274286.1	2	0.0627353	0.313677	5	0.320524	No	No
Brain-FrontalCortex(BA9)	172	ASTL	ENSG00000188886.3	2	0.00914304	0.0457152	5	0.0733227	No	No
Brain-FrontalCortex(BA9)	172	DUSP2	ENSG00000158050.4	2	0.0387507	0.193754	5	0.206694	No	No
Brain-FrontalCortex(BA9)	172	STARD7	ENSG00000084090.13	2	0.0230562	0.115281	5	0.135329	No	No
Brain-FrontalCortex(BA9)	172	TMEM127	ENSG00000135956.8	2	0.00652528	0.0326264	5	0.0614241	No	No
Brain-FrontalCortex(BA9)	172	CIAO1	ENSG00000144021.2	2	0.0179888	0.089944	5	0.11278	No	No
Brain-FrontalCortex(BA9)	172	SNRNP200	ENSG00000144028.14	2	0.00636335	0.0318167	5	0.0606777	No	No
Brain-FrontalCortex(BA9)	172	ITPRIPL1	ENSG00000198885.9	2	0.0310026	0.155013	5	0.171183	No	No
Brain-FrontalCortex(BA9)	172	NCAPH	ENSG00000121152.9	2	0.00732996	0.0366498	5	0.0650571	No	No
Brain-FrontalCortex(BA9)	172	NEURL3	ENSG00000163121.9	2	0.0717286	0.358643	5	0.364122	No	No
Brain-FrontalCortex(BA9)	172	ARID5A	ENSG00000196843.15	2	0.00409796	0.0204898	5	0.0498882	Yes	No
Brain-FrontalCortex(BA9)	172	KANSL3	ENSG00000114982.17	2	0.00025649	0.00128245	5	0.0238287	Yes	No
Brain-FrontalCortex(BA9)	172	FER1L5	ENSG00000249715.10	2	0.0605738	0.302869	5	0.310229	No	No
Brain-FrontalCortex(BA9)	172	LMAN2L	ENSG00000114988.11	2	0.00383369	0.0230022	6	0.0523383	No	No
Brain-FrontalCortex(BA9)	172	CNNM4	ENSG00000158158.11	2	0.0163783	0.0982698	6	0.120174	No	No
Brain-FrontalCortex(BA9)	172	RP11-353K11.1	ENSG00000273265.1	2	0.00841236	0.0504741	6	0.0775729	No	No
Brain-FrontalCortex(BA9)	172	CNNM3	ENSG00000168763.15	2	0.00398291	0.0238974	6	0.0532813	No	No
Brain-FrontalCortex(BA9)	172	ANKRD23	ENSG00000163126.14	2	0.00248071	0.0148843	6	0.0443145	Yes	No
Brain-FrontalCortex(BA9)	172	ANKRD39	ENSG00000213337.8	2	0.0251965	0.151179	6	0.167691	No	No
Brain-FrontalCortex(BA9)	172	SEMA4C	ENSG00000168758.10	2	0.00377212	0.0226327	6	0.051916	No	No
Brain-FrontalCortex(BA9)	172	FAM178B	ENSG00000168754.14	2	0.0200259	0.120155	6	0.139659	No	No
Brain-FrontalCortex(BA9)	172	FAHD2B	ENSG00000144199.11	2	0.0238762	0.143257	6	0.160557	No	No
Brain-FrontalCortex(BA9)	172	ANKRD36	ENSG00000135976.17	2	0.0144345	0.101042	7	0.122715	No	No
Brain-FrontalCortex(BA9)	172	AC159540.1	ENSG00000230606.10	2	0.00825297	0.0577708	7	0.0840495	No	No
Brain-FrontalCortex(BA9)	172	ANKRD36B	ENSG00000196912.12	2	0.0178728	0.142982	8	0.160288	No	No
Brain-FrontalCortex(BA9)	172	COX5B	ENSG00000135940.6	2	0.00379011	0.0303209	8	0.0593287	No	No
Brain-FrontalCortex(BA9)	172	ACTR1B	ENSG00000115073.7	2	0.00068997	0.00551976	8	0.0326817	Yes	No
Brain-FrontalCortex(BA9)	172	LINC01125	ENSG00000228486.10	2	3.46689e-05	0.000277351	8	0.0210383	Yes	No
Brain-FrontalCortex(BA9)	172	ZAP70	ENSG00000115085.13	2	0.0194445	0.155556	8	0.171689	No	No
Brain-FrontalCortex(BA9)	172	TMEM131	ENSG00000075568.16	2	0.00312465	0.0281219	9	0.0573364	No	No
Brain-FrontalCortex(BA9)	172	VWA3B	ENSG00000168658.18	2	0.00927159	0.0927159	10	0.115232	No	No
Brain-FrontalCortex(BA9)	172	CNGA3	ENSG00000144191.11	2	0.00509325	0.0509325	10	0.0779431	No	No
Brain-FrontalCortex(BA9)	172	INPP4A	ENSG00000040933.15	2	0.00497343	0.0547077	11	0.0813435	No	No
Brain-FrontalCortex(BA9)	172	COA5	ENSG00000183513.8	2	0.00889244	0.0889244	10	0.111933	No	No
Brain-FrontalCortex(BA9)	172	UNC50	ENSG00000115446.11	2	0.00372896	0.0372896	10	0.0656425	No	No
Brain-FrontalCortex(BA9)	172	MGAT4A	ENSG00000071073.12	2	0.00700106	0.0770117	11	0.101533	No	No
Brain-FrontalCortex(BA9)	172	AC109826.1	ENSG00000226791.6	2	0.00486107	0.0534718	11	0.0802033	No	No
Brain-FrontalCortex(BA9)	172	KIAA1211L	ENSG00000196872.11	2	0.00127182	0.0152618	12	0.0445792	Yes	No
Brain-FrontalCortex(BA9)	172	TSGA10	ENSG00000135951.14	2	0.0112551	0.135061	12	0.153067	No	No
Brain-FrontalCortex(BA9)	172	C2orf15	ENSG00000273045.5	2	0.0192289	0.211518	11	0.223316	No	No
Brain-FrontalCortex(BA9)	172	LIPT1	ENSG00000144182.16	2	0.00809004	0.0889904	11	0.111978	No	No
Brain-FrontalCortex(BA9)	172	MITD1	ENSG00000158411.11	2	0.0117266	0.128993	11	0.147567	No	No
Brain-FrontalCortex(BA9)	172	MRPL30	ENSG00000185414.19	2	0.0001554	0.00186481	12	0.0266335	Yes	No
Brain-FrontalCortex(BA9)	172	LYG2	ENSG00000185674.9	2	1.94824e-05	0.000233789	12	0.0205655	Yes	No
Brain-FrontalCortex(BA9)	172	LYG1	ENSG00000144214.9	2	0.028511	0.342132	12	0.348213	No	No
Brain-FrontalCortex(BA9)	172	RP11-111H13.1	ENSG00000241962.9	2	0.00272086	0.0326503	12	0.0614437	No	No
Brain-FrontalCortex(BA9)	172	TXNDC9	ENSG00000115514.11	2	0.0064388	0.0772656	12	0.101754	No	No
Brain-FrontalCortex(BA9)	172	EIF5B	ENSG00000158417.10	2	0.0111297	0.133557	12	0.151778	No	No
Brain-FrontalCortex(BA9)	172	REV1	ENSG00000135945.9	2	0.00208895	0.0271564	13	0.0564587	No	No
Brain-FrontalCortex(BA9)	172	AFF3	ENSG00000144218.18	2	0.00615089	0.110716	18	0.131286	No	No
Brain-FrontalCortex(BA9)	172	LONRF2	ENSG00000170500.12	2	0.00275274	0.0440439	16	0.0718055	No	No
Brain-FrontalCortex(BA9)	172	CHST10	ENSG00000115526.10	2	0.0002118	0.0033888	16	0.0292726	Yes	No
Brain-FrontalCortex(BA9)	172	PDCL3	ENSG00000115539.13	2	0.00131378	0.0223342	17	0.0515769	No	No
Brain-FrontalCortex(BA9)	172	NPAS2	ENSG00000170485.16	2	0.00211728	0.0381111	18	0.06651	No	No
Brain-FrontalCortex(BA9)	172	RPL31	ENSG00000071082.10	2	0.00129022	0.0219337	17	0.0511921	No	No
Brain-FrontalCortex(BA9)	172	TBC1D8	ENSG00000204634.12	2	0.00268846	0.0537692	20	0.08051	No	No
Brain-FrontalCortex(BA9)	172	TBC1D8-AS1	ENSG00000272902.2	2	0.00101985	0.0183574	18	0.0478828	Yes	No
Brain-FrontalCortex(BA9)	172	CNOT11	ENSG00000158435.7	2	0.0123977	0.223159	18	0.23437	No	No
Brain-FrontalCortex(BA9)	172	RNF149	ENSG00000163162.8	2	0.00542087	0.0975757	18	0.119631	No	No
Brain-FrontalCortex(BA9)	172	CREG2	ENSG00000175874.9	2	0.00268053	0.0482495	18	0.0756675	No	No
Brain-FrontalCortex(BA9)	172	RFX8	ENSG00000196460.12	2	0.0230453	0.43786	19	0.44157	No	No
Brain-FrontalCortex(BA9)	172	MAP4K4	ENSG00000071054.16	2	0.00188096	0.0338572	18	0.0625524	No	No
Brain-FrontalCortex(BA9)	172	LINC01127	ENSG00000281162.2	2	0.00186706	0.0317399	17	0.0606202	No	No
Brain-FrontalCortex(BA9)	172	IL1R2	ENSG00000115590.13	2	0.00822277	0.139787	17	0.157424	No	No
Brain-FrontalCortex(BA9)	172	IL1R1	ENSG00000115594.11	2	0.0100334	0.160535	16	0.176136	No	No
Brain-FrontalCortex(BA9)	172	IL1RL2	ENSG00000115598.9	2	0.000303373	0.00455059	15	0.0312415	Yes	No
Brain-FrontalCortex(BA9)	172	IL1RL1	ENSG00000115602.16	2	0.000730891	0.0109634	15	0.0397241	Yes	No
Brain-FrontalCortex(BA9)	172	IL18R1	ENSG00000115604.10	2	0.00650867	0.0976301	15	0.119667	No	No
Brain-FrontalCortex(BA9)	172	IL18RAP	ENSG00000115607.9	2	0.00839187	0.117486	14	0.137311	No	No
Brain-FrontalCortex(BA9)	172	SLC9A2	ENSG00000115616.2	2	0.000279735	0.00391629	14	0.030102	Yes	No
Brain-FrontalCortex(BA9)	172	MFSD9	ENSG00000135953.10	2	0.00488091	0.0634518	13	0.0890408	No	No
Brain-FrontalCortex(BA9)	172	TMEM182	ENSG00000170417.15	2	0.0122625	0.171675	14	0.186387	No	No
Brain-FrontalCortex(BA9)	172	AC068535.2	ENSG00000227157.1	2	2.71165e-05	0.000298281	11	0.0210383	Yes	No
Brain-FrontalCortex(BA9)	172	LINC01831	ENSG00000225765.1	2	0.0135575	0.149133	11	0.165947	No	No
Brain-FrontalCortex(BA9)	172	LINC01102	ENSG00000235597.1	2	0.00134585	0.0174961	13	0.0468831	Yes	No
Brain-FrontalCortex(BA9)	172	LINC01103	ENSG00000234781.2	2	0.00206036	0.0247243	12	0.0540851	No	No
Brain-FrontalCortex(BA9)	172	AC068057.1	ENSG00000228528.1	2	0.00108764	0.0141393	13	0.0434464	Yes	No
Brain-FrontalCortex(BA9)	172	LINC01114	ENSG00000234177.5	2	0.0119453	0.155289	13	0.171456	No	No
Brain-FrontalCortex(BA9)	172	POU3F3	ENSG00000198914.3	2	0.00362916	0.0508083	14	0.0778283	No	No
Brain-FrontalCortex(BA9)	172	MRPS9	ENSG00000135972.8	2	0.00485155	0.0776248	16	0.102034	No	No
Brain-FrontalCortex(BA9)	172	LINC01918	ENSG00000226508.1	2	0.00376501	0.0602401	16	0.0861269	No	No
Brain-FrontalCortex(BA9)	172	GPR45	ENSG00000135973.2	2	0.000350485	0.00560776	16	0.0327453	Yes	No
Brain-FrontalCortex(BA9)	172	RP11-332H14.1	ENSG00000272861.1	2	0.000810161	0.0129626	16	0.0422246	Yes	No
Brain-FrontalCortex(BA9)	172	TGFBRAP1	ENSG00000135966.12	2	0.00509531	0.0866202	17	0.1097	No	No
Brain-FrontalCortex(BA9)	172	AC012360.4	ENSG00000235319.1	2	0.000259818	0.00415708	16	0.0304588	Yes	No
Brain-FrontalCortex(BA9)	172	RP11-332H14.2	ENSG00000272994.1	2	3.05811e-05	0.000489297	16	0.0215318	Yes	No
Brain-FrontalCortex(BA9)	172	C2orf49	ENSG00000135974.9	2	0.00429013	0.0686421	16	0.0936591	No	No
Brain-FrontalCortex(BA9)	172	FHL2	ENSG00000115641.18	2	0.0127803	0.217265	17	0.228641	No	No
Brain-FrontalCortex(BA9)	172	NCK2	ENSG00000071051.13	2	0.0149724	0.269503	18	0.278149	No	No
Brain-FrontalCortex(BA9)	172	C2orf40	ENSG00000119147.9	2	0.00175952	0.0316713	18	0.0605353	No	No
Brain-FrontalCortex(BA9)	172	UXS1	ENSG00000115652.14	2	0.00510388	0.0918699	18	0.114462	No	No
Brain-FrontalCortex(BA9)	172	RGPD3	ENSG00000153165.18	2	0.00937428	0.159363	17	0.175109	No	No
Brain-FrontalCortex(BA9)	172	ST6GAL2	ENSG00000144057.15	2	0.00334273	0.050141	15	0.0772761	No	No
Brain-FrontalCortex(BA9)	172	LINC01885	ENSG00000237880.1	2	0.00606514	0.0909771	15	0.1137	No	No
Brain-FrontalCortex(BA9)	172	LINC01886	ENSG00000224568.1	2	0.0221591	0.310227	14	0.317195	No	No
Brain-FrontalCortex(BA9)	172	SULT1C2	ENSG00000198203.9	2	0.00260189	0.0338245	13	0.0625481	No	No
Brain-FrontalCortex(BA9)	172	SULT1C4	ENSG00000198075.9	2	0.00361728	0.0470246	13	0.0744389	No	No
Brain-FrontalCortex(BA9)	172	GCC2	ENSG00000135968.20	2	0.0002715	0.003801	14	0.0298851	Yes	No
Brain-FrontalCortex(BA9)	172	LIMS1	ENSG00000169756.16	2	0.00633936	0.088751	14	0.111769	No	No
Brain-FrontalCortex(BA9)	172	RANBP2	ENSG00000153201.15	2	4.74624e-05	0.000617012	13	0.0225775	Yes	No
Brain-FrontalCortex(BA9)	172	CCDC138	ENSG00000163006.11	2	0.00014998	0.00194973	13	0.0267087	Yes	No
Brain-FrontalCortex(BA9)	172	SH3RF3-AS1	ENSG00000259863.1	2	0.00665971	0.0799165	12	0.103973	No	No
Brain-FrontalCortex(BA9)	172	SH3RF3	ENSG00000172985.10	2	0.021436	0.257232	12	0.266512	No	No
Brain-FrontalCortex(BA9)	172	SEPT10	ENSG00000186522.14	2	0.00139202	0.0125282	9	0.041737	Yes	No
Brain-FrontalCortex(BA9)	172	SOWAHC	ENSG00000198142.4	2	0.00380296	0.0304236	8	0.0594531	No	No
Brain-FrontalCortex(BA9)	172	RP11-506F3.1	ENSG00000282033.1	2	0.00488782	0.0391026	8	0.0674253	No	No
Brain-FrontalCortex(BA9)	172	LINC01123	ENSG00000204588.5	2	0.00470606	0.0376485	8	0.0660626	No	No
Brain-FrontalCortex(BA9)	172	MALL	ENSG00000144063.3	2	0.00320991	0.0256793	8	0.0550628	No	No
Brain-FrontalCortex(BA9)	172	NPHP1	ENSG00000144061.12	2	0.00446673	0.0402006	9	0.0683995	No	No
Brain-FrontalCortex(BA9)	172	LINC00116	ENSG00000175701.10	2	0.0333917	0.267134	8	0.275844	No	No
Brain-FrontalCortex(BA9)	172	LINC01106	ENSG00000175772.10	2	0.00312975	0.025038	8	0.0544118	No	No
Brain-FrontalCortex(BA9)	172	BUB1	ENSG00000169679.14	2	0.00538978	0.0377284	7	0.0661021	No	No
Brain-FrontalCortex(BA9)	172	BCL2L11	ENSG00000153094.22	2	0.00651202	0.0651202	10	0.0904205	No	No
Brain-FrontalCortex(BA9)	172	MIR4435-2HG	ENSG00000172965.14	2	0.0164023	0.180425	11	0.194375	No	No
Brain-FrontalCortex(BA9)	172	ANAPC1	ENSG00000153107.11	2	0.00351059	0.0456376	13	0.0732624	No	No
Brain-FrontalCortex(BA9)	172	MERTK	ENSG00000153208.16	2	0.0149772	0.209681	14	0.22166	No	No
Brain-FrontalCortex(BA9)	172	TMEM87B	ENSG00000153214.9	2	0.00565985	0.079238	14	0.103356	No	No
Brain-FrontalCortex(BA9)	172	FBLN7	ENSG00000144152.12	2	0.00209169	0.0292836	14	0.0584805	No	No
Brain-FrontalCortex(BA9)	172	ZC3H8	ENSG00000144161.12	2	0.00261642	0.0366299	14	0.0650445	No	No
Brain-FrontalCortex(BA9)	172	ZC3H6	ENSG00000188177.13	2	0.00410447	0.0574625	14	0.0838141	No	No
Brain-FrontalCortex(BA9)	172	RGPD8	ENSG00000169629.11	2	7.87948e-05	0.00118192	15	0.0233952	Yes	No
Brain-FrontalCortex(BA9)	172	TTL	ENSG00000114999.7	2	0.00177822	0.0266733	15	0.0559169	No	No
Brain-FrontalCortex(BA9)	172	POLR1B	ENSG00000125630.15	2	0.000171129	0.00256693	15	0.027928	Yes	No
Brain-FrontalCortex(BA9)	172	CHCHD5	ENSG00000125611.15	2	0.00567744	0.0851616	15	0.108471	No	No
Brain-FrontalCortex(BA9)	172	AC012442.6	ENSG00000228251.1	2	0.000728039	0.0109206	15	0.0397093	Yes	No
Brain-FrontalCortex(BA9)	172	AC079922.3	ENSG00000237753.1	2	0.00567946	0.0851919	15	0.108487	No	No
Brain-FrontalCortex(BA9)	172	SLC20A1	ENSG00000144136.10	2	0.00289429	0.0434143	15	0.0713991	No	No
Brain-FrontalCortex(BA9)	172	NT5DC4	ENSG00000144130.11	2	0.00235398	0.0353097	15	0.0637661	No	No
Brain-FrontalCortex(BA9)	172	CKAP2L	ENSG00000169607.12	2	0.0112045	0.168068	15	0.18309	No	No
Brain-FrontalCortex(BA9)	172	IL1A	ENSG00000115008.5	2	0.000432273	0.0064841	15	0.0342972	Yes	No
Brain-FrontalCortex(BA9)	172	IL1B	ENSG00000125538.11	2	0.000908673	0.0136301	15	0.0428381	Yes	No
Brain-FrontalCortex(BA9)	172	IL1RN	ENSG00000136689.18	2	0.000610276	0.00854386	14	0.0369678	Yes	No
Brain-FrontalCortex(BA9)	172	PSD4	ENSG00000125637.15	2	0.0021337	0.0320055	15	0.0608402	No	No
Brain-FrontalCortex(BA9)	172	PAX8	ENSG00000125618.16	2	0.00172442	0.0258662	15	0.0552177	No	No
Brain-FrontalCortex(BA9)	172	CBWD2	ENSG00000136682.14	2	0.000270273	0.00405409	15	0.0303385	Yes	No
Brain-FrontalCortex(BA9)	172	FOXD4L1	ENSG00000184492.6	2	8.01091e-05	0.00112153	14	0.0233314	Yes	No
Brain-FrontalCortex(BA9)	172	FAM138B	ENSG00000226516.7	2	0.0124997	0.174995	14	0.189368	No	No
Brain-FrontalCortex(BA9)	172	RABL2A	ENSG00000144134.18	2	0.00591788	0.0828504	14	0.106534	No	No
Brain-FrontalCortex(BA9)	172	SLC35F5	ENSG00000115084.13	2	0.00575776	0.0806087	14	0.104567	No	No
Brain-FrontalCortex(BA9)	172	AC024704.2	ENSG00000244063.1	2	0.00102632	0.0133422	13	0.042456	Yes	No
Brain-FrontalCortex(BA9)	172	AC104653.1	ENSG00000228857.2	2	0.000610663	0.00793862	13	0.0362213	Yes	No
Brain-FrontalCortex(BA9)	172	RP11-141B14.1	ENSG00000270019.1	2	0.00407884	0.0571038	14	0.0835076	No	No
Brain-FrontalCortex(BA9)	172	ACTR3	ENSG00000115091.11	2	0.0087639	0.122695	14	0.141965	No	No
Brain-FrontalCortex(BA9)	172	DPP10	ENSG00000175497.16	2	0.00187724	0.0394219	21	0.0676709	No	No
Brain-FrontalCortex(BA9)	172	DDX18	ENSG00000088205.12	2	0.00491758	0.0639286	13	0.0894792	No	No
Brain-FrontalCortex(BA9)	172	AC009404.2	ENSG00000236255.1	2	0.00407182	0.0529336	13	0.0796891	No	No
Brain-FrontalCortex(BA9)	172	CCDC93	ENSG00000125633.10	2	0.0048984	0.0685776	14	0.0935939	No	No
Brain-FrontalCortex(BA9)	172	INSIG2	ENSG00000125629.14	2	0.000125399	0.00163018	13	0.0256685	Yes	No
Brain-FrontalCortex(BA9)	172	MARCO	ENSG00000019169.10	2	0.0203501	0.244201	12	0.253993	No	No
Brain-FrontalCortex(BA9)	172	C1QL2	ENSG00000144119.3	2	0.00438839	0.0526606	12	0.0794842	No	No
Brain-FrontalCortex(BA9)	172	STEAP3	ENSG00000115107.19	2	0.000289746	0.0037667	13	0.0298851	Yes	No
Brain-FrontalCortex(BA9)	172	C2orf76	ENSG00000186132.14	2	0.0171936	0.223517	13	0.234705	No	No
Brain-FrontalCortex(BA9)	172	DBI	ENSG00000155368.16	2	0.0133109	0.173042	13	0.187611	No	No
Brain-FrontalCortex(BA9)	172	TMEM37	ENSG00000171227.6	2	0.00319152	0.0414897	13	0.0695658	No	No
Brain-FrontalCortex(BA9)	172	SCTR	ENSG00000080293.9	2	0.00246982	0.0345774	14	0.0631895	No	No
Brain-FrontalCortex(BA9)	172	CFAP221	ENSG00000163075.12	2	0.000934046	0.0130766	14	0.0423215	Yes	No
Brain-FrontalCortex(BA9)	172	TMEM177	ENSG00000144120.12	2	0.00383713	0.0498827	13	0.0770999	No	No
Brain-FrontalCortex(BA9)	172	PTPN4	ENSG00000088179.8	2	0.00442421	0.0619389	14	0.0876004	No	No
Brain-FrontalCortex(BA9)	172	EPB41L5	ENSG00000115109.13	2	0.00140941	0.0197317	14	0.0491108	Yes	No
Brain-FrontalCortex(BA9)	172	TMEM185B	ENSG00000226479.3	2	0.00123121	0.0160057	13	0.045305	Yes	No
Brain-FrontalCortex(BA9)	172	RALB	ENSG00000144118.13	2	0.00789579	0.102645	13	0.124182	No	No
Brain-FrontalCortex(BA9)	172	INHBB	ENSG00000163083.5	2	0.0087789	0.105347	12	0.12666	No	No
Brain-FrontalCortex(BA9)	172	GLI2	ENSG00000074047.21	2	0.00833739	0.108386	13	0.129205	No	No
Brain-FrontalCortex(BA9)	172	RP11-297J22.1	ENSG00000271709.1	2	0.00887426	0.0976169	11	0.119665	No	No
Brain-FrontalCortex(BA9)	172	TFCP2L1	ENSG00000115112.7	2	6.03991e-05	0.000785188	13	0.0228958	Yes	No
Brain-FrontalCortex(BA9)	172	CLASP1	ENSG00000074054.17	2	0.00665044	0.0931062	14	0.115577	No	No
Brain-FrontalCortex(BA9)	172	NIFK	ENSG00000155438.11	2	0.00420017	0.0546022	13	0.081271	No	No
Brain-FrontalCortex(BA9)	172	TSN	ENSG00000211460.11	2	0.000192251	0.00249926	13	0.027833	Yes	No
Brain-FrontalCortex(BA9)	172	CNTNAP5	ENSG00000155052.14	2	0.00217096	0.0477612	22	0.0752191	No	No
Brain-FrontalCortex(BA9)	172	GYPC	ENSG00000136732.14	2	0.00625671	0.112621	18	0.132947	No	No
Brain-FrontalCortex(BA9)	172	RP11-521O16.1	ENSG00000260634.1	2	0.00148441	0.025235	17	0.0546119	No	No
Brain-FrontalCortex(BA9)	172	RP11-521O16.2	ENSG00000260163.1	2	0.000337981	0.00574567	17	0.0329027	Yes	No
Brain-FrontalCortex(BA9)	172	BIN1	ENSG00000136717.14	2	0.000517405	0.00879589	17	0.0372882	Yes	No
Brain-FrontalCortex(BA9)	172	CYP27C1	ENSG00000186684.12	2	0.00046615	0.00792454	17	0.0362133	Yes	No
Brain-FrontalCortex(BA9)	172	ERCC3	ENSG00000163161.12	2	9.10276e-05	0.00154747	17	0.025201	Yes	No
Brain-FrontalCortex(BA9)	172	MAP3K2	ENSG00000169967.16	2	0.00767762	0.138197	18	0.155981	No	No
Brain-FrontalCortex(BA9)	172	AC068282.3	ENSG00000236682.1	2	0.000235383	0.00400152	17	0.0303338	Yes	No
Brain-FrontalCortex(BA9)	172	PROC	ENSG00000115718.17	2	0.000532971	0.00906051	17	0.0375127	Yes	No
Brain-FrontalCortex(BA9)	172	IWS1	ENSG00000163166.14	2	0.00260214	0.0468386	18	0.0742684	No	No
Brain-FrontalCortex(BA9)	172	MYO7B	ENSG00000169994.18	2	0.000259137	0.00440533	17	0.0309642	Yes	No
Brain-FrontalCortex(BA9)	172	LIMS2	ENSG00000072163.19	2	0.00194538	0.0330714	17	0.0618908	No	No
Brain-FrontalCortex(BA9)	172	GPR17	ENSG00000144230.16	2	0.002323	0.0371679	16	0.0655297	No	No
Brain-FrontalCortex(BA9)	172	WDR33	ENSG00000136709.11	2	0.000196184	0.00333513	17	0.0292134	Yes	No
Brain-FrontalCortex(BA9)	172	POLR2D	ENSG00000144231.10	2	0.00681238	0.108998	16	0.129713	No	No
Brain-FrontalCortex(BA9)	172	AMMECR1L	ENSG00000144233.9	2	0.00294812	0.0471699	16	0.0745652	No	No
Brain-FrontalCortex(BA9)	172	RP11-395A13.2	ENSG00000272667.1	2	0.000122559	0.00196095	16	0.0267087	Yes	No
Brain-FrontalCortex(BA9)	172	SAP130	ENSG00000136715.17	2	0.0141991	0.241384	17	0.251422	No	No
Brain-FrontalCortex(BA9)	172	UGGT1	ENSG00000136731.12	2	0.0103994	0.17679	17	0.191049	No	No
Brain-FrontalCortex(BA9)	172	HS6ST1	ENSG00000136720.6	2	0.0112599	0.180159	16	0.194182	No	No
Brain-FrontalCortex(BA9)	172	LINC01856	ENSG00000237574.1	2	0.0141888	0.170266	12	0.185141	No	No
Brain-FrontalCortex(BA9)	172	RAB6C	ENSG00000222014.5	2	0.00069526	0.00834312	12	0.0366248	Yes	No
Brain-FrontalCortex(BA9)	172	CCDC74B	ENSG00000152076.18	2	0.0110076	0.121084	11	0.140551	No	No
Brain-FrontalCortex(BA9)	172	SMPD4	ENSG00000136699.19	2	0.00186213	0.0204834	11	0.0498882	Yes	No
Brain-FrontalCortex(BA9)	172	MZT2B	ENSG00000152082.13	2	0.000100783	0.00110861	11	0.0233314	Yes	No
Brain-FrontalCortex(BA9)	172	CCDC115	ENSG00000136710.9	2	0.00335402	0.0335402	10	0.062269	No	No
Brain-FrontalCortex(BA9)	172	IMP4	ENSG00000136718.9	2	0.00574044	0.0574044	10	0.0837561	No	No
Brain-FrontalCortex(BA9)	172	PTPN18	ENSG00000072135.12	2	0.0264962	0.264962	10	0.273835	No	No
Brain-FrontalCortex(BA9)	172	CFC1	ENSG00000136698.8	2	0.0125088	0.150105	12	0.166775	No	No
Brain-FrontalCortex(BA9)	172	GPR148	ENSG00000173302.5	2	0.0189354	0.20829	11	0.220304	No	No
Brain-FrontalCortex(BA9)	172	AMER3	ENSG00000178171.10	2	0.00926536	0.111184	12	0.131644	No	No
Brain-FrontalCortex(BA9)	172	ARHGEF4	ENSG00000136002.18	2	0.00117081	0.0152206	13	0.0445337	Yes	No
Brain-FrontalCortex(BA9)	172	FAM168B	ENSG00000152102.17	2	0.0126272	0.164154	13	0.179491	No	No
Brain-FrontalCortex(BA9)	172	PLEKHB2	ENSG00000115762.16	2	0.00735431	0.10296	14	0.124456	No	No
Brain-FrontalCortex(BA9)	172	WTH3DI	ENSG00000233087.7	2	0.00343995	0.0412794	12	0.0693996	No	No
Brain-FrontalCortex(BA9)	172	RP11-109E12.1	ENSG00000273073.1	2	0.000387243	0.00503416	13	0.0319157	Yes	No
Brain-FrontalCortex(BA9)	172	MZT2A	ENSG00000173272.15	2	0.00116182	0.0151037	13	0.0444365	Yes	No
Brain-FrontalCortex(BA9)	172	TUBA3D	ENSG00000075886.10	2	0.00153093	0.0199021	13	0.0493124	Yes	No
Brain-FrontalCortex(BA9)	172	CCDC74A	ENSG00000163040.14	2	0.000517792	0.00724909	14	0.0352834	Yes	No
Brain-FrontalCortex(BA9)	172	AJ239322.1	ENSG00000235615.2	2	0.000281889	0.00451022	16	0.0312231	Yes	No
Brain-FrontalCortex(BA9)	172	LINC01945	ENSG00000236485.1	2	0.00241741	0.0386786	16	0.0670235	No	No
Brain-FrontalCortex(BA9)	172	ANKRD30BL	ENSG00000163046.15	2	0.000233184	0.00396413	17	0.030202	Yes	No
Brain-FrontalCortex(BA9)	172	RP11-725P16.2	ENSG00000272769.1	2	0.00282096	0.0479563	17	0.0753895	No	No
Brain-FrontalCortex(BA9)	172	GPR39	ENSG00000183840.6	2	0.00190958	0.0343724	18	0.0629758	No	No
Brain-FrontalCortex(BA9)	172	LYPD1	ENSG00000150551.10	2	0.000341182	0.00511772	15	0.0319507	Yes	No
Brain-FrontalCortex(BA9)	172	NCKAP5	ENSG00000176771.16	2	0.000802045	0.018447	23	0.0479792	Yes	No
Brain-FrontalCortex(BA9)	172	MGAT5	ENSG00000152127.8	2	0.000647895	0.00971842	15	0.0382871	Yes	No
Brain-FrontalCortex(BA9)	172	TMEM163	ENSG00000152128.13	2	0.00178859	0.0232517	13	0.0525679	No	No
Brain-FrontalCortex(BA9)	172	CCNT2	ENSG00000082258.12	2	0.00548833	0.0548833	10	0.0814685	No	No
Brain-FrontalCortex(BA9)	172	RAB3GAP1	ENSG00000115839.17	2	0.0667339	0.667339	10	0.668808	No	No
Brain-FrontalCortex(BA9)	172	ZRANB3	ENSG00000121988.17	2	0.00130441	0.015653	12	0.0450134	Yes	No
Brain-FrontalCortex(BA9)	172	R3HDM1	ENSG00000048991.16	2	0.00569521	0.0569521	10	0.083397	No	No
Brain-FrontalCortex(BA9)	172	UBXN4	ENSG00000144224.16	2	0.0126346	0.113711	9	0.133905	No	No
Brain-FrontalCortex(BA9)	172	MCM6	ENSG00000076003.4	2	0.013262	0.13262	10	0.150958	No	No
Brain-FrontalCortex(BA9)	172	DARS	ENSG00000115866.10	2	0.0177451	0.195196	11	0.207976	No	No
Brain-FrontalCortex(BA9)	172	CXCR4	ENSG00000121966.6	2	0.0130386	0.130386	10	0.148896	No	No
Brain-FrontalCortex(BA9)	172	THSD7B	ENSG00000144229.11	2	0.00353244	0.0706487	20	0.0954972	No	No
Brain-FrontalCortex(BA9)	172	HNMT	ENSG00000150540.13	2	0.00194044	0.0271661	14	0.0564689	No	No
Brain-FrontalCortex(BA9)	172	SPOPL	ENSG00000144228.8	2	0.0151921	0.227882	15	0.238861	No	No
Brain-FrontalCortex(BA9)	172	AC092620.3	ENSG00000237772.1	2	0.0125992	0.188987	15	0.202362	No	No
Brain-FrontalCortex(BA9)	172	NXPH2	ENSG00000144227.4	2	0.00224097	0.0336146	15	0.0623245	No	No
Brain-FrontalCortex(BA9)	172	AC062021.1	ENSG00000226939.1	2	0.00937822	0.140673	15	0.158206	No	No
Brain-FrontalCortex(BA9)	172	LRP1B	ENSG00000168702.17	2	0.00104594	0.0313781	30	0.060267	No	No
Brain-FrontalCortex(BA9)	172	ARHGAP15	ENSG00000075884.13	2	0.0012045	0.014454	12	0.0437706	Yes	No
Brain-FrontalCortex(BA9)	172	GTDC1	ENSG00000121964.14	2	0.00523554	0.0523554	10	0.0792204	No	No
Brain-FrontalCortex(BA9)	172	ZEB2	ENSG00000169554.18	2	0.01564	0.12512	8	0.144106	No	No
Brain-FrontalCortex(BA9)	172	ACVR2A	ENSG00000121989.14	2	0.0161577	0.177735	11	0.191842	No	No
Brain-FrontalCortex(BA9)	172	ORC4	ENSG00000115947.13	2	0.0084852	0.0933372	11	0.11572	No	No
Brain-FrontalCortex(BA9)	172	MBD5	ENSG00000204406.12	2	0.00194337	0.0272072	14	0.0565091	No	No
Brain-FrontalCortex(BA9)	172	EPC2	ENSG00000135999.11	2	0.00440448	0.0572583	13	0.0836368	No	No
Brain-FrontalCortex(BA9)	172	KIF5C	ENSG00000168280.16	2	0.00209329	0.0293061	14	0.0584928	No	No
Brain-FrontalCortex(BA9)	172	LYPD6B	ENSG00000150556.16	2	0.00225886	0.031624	14	0.0604939	No	No
Brain-FrontalCortex(BA9)	172	LYPD6	ENSG00000187123.14	2	0.00250667	0.0325866	13	0.0613862	No	No
Brain-FrontalCortex(BA9)	172	MMADHC	ENSG00000168288.12	2	0.0037687	0.0452243	12	0.0729333	No	No
Brain-FrontalCortex(BA9)	172	RND3	ENSG00000115963.13	2	0.000938191	0.0131347	14	0.0423377	Yes	No
Brain-FrontalCortex(BA9)	172	RBM43	ENSG00000184898.6	2	0.00141166	0.01694	12	0.046303	Yes	No
Brain-FrontalCortex(BA9)	172	NMI	ENSG00000123609.10	2	5.92307e-05	0.00077	13	0.0228958	Yes	No
Brain-FrontalCortex(BA9)	172	TNFAIP6	ENSG00000123610.4	2	0.00689407	0.0896229	13	0.11247	No	No
Brain-FrontalCortex(BA9)	172	RIF1	ENSG00000080345.17	2	0.00129606	0.0181449	14	0.0476836	Yes	No
Brain-FrontalCortex(BA9)	172	NEB	ENSG00000183091.19	2	0.00183328	0.0274993	15	0.0567824	No	No
Brain-FrontalCortex(BA9)	172	ARL5A	ENSG00000162980.16	2	2.9803e-05	0.000417243	14	0.0210383	Yes	No
Brain-FrontalCortex(BA9)	172	CACNB4	ENSG00000182389.19	2	0.00206817	0.0330908	16	0.0619079	No	No
Brain-FrontalCortex(BA9)	172	STAM2	ENSG00000115145.9	2	0.006474	0.0841621	13	0.107631	No	No
Brain-FrontalCortex(BA9)	172	FMNL2	ENSG00000157827.19	2	0.00549842	0.0879748	16	0.111052	No	No
Brain-FrontalCortex(BA9)	172	PRPF40A	ENSG00000196504.15	2	0.00173009	0.0259513	15	0.0552623	No	No
Brain-FrontalCortex(BA9)	172	ARL6IP6	ENSG00000177917.10	2	0.00126742	0.0190113	15	0.0484941	Yes	No
Brain-FrontalCortex(BA9)	172	RPRM	ENSG00000177519.3	2	0.00267442	0.0427907	16	0.0708216	No	No
Brain-FrontalCortex(BA9)	172	GALNT13	ENSG00000144278.14	2	0.001178	0.0212041	18	0.0504713	No	No
Brain-FrontalCortex(BA9)	172	KCNJ3	ENSG00000162989.4	2	0.010535	0.14749	14	0.16441	No	No
Brain-FrontalCortex(BA9)	172	NR4A2	ENSG00000153234.13	2	0.000964117	0.00964117	10	0.0381727	Yes	No
Brain-FrontalCortex(BA9)	172	GPD2	ENSG00000115159.15	2	0.00211837	0.0211837	10	0.0504713	No	No
Brain-FrontalCortex(BA9)	172	ERMN	ENSG00000136541.14	2	0.0035685	0.028548	8	0.0577782	No	No
Brain-FrontalCortex(BA9)	172	CYTIP	ENSG00000115165.9	2	0.00119468	0.0107521	9	0.0396006	Yes	No
Brain-FrontalCortex(BA9)	172	ACVR1C	ENSG00000123612.15	2	0.018033	0.18033	10	0.194309	No	No
Brain-FrontalCortex(BA9)	172	AC019186.1	ENSG00000234584.1	2	0.000798291	0.00798291	10	0.0362213	Yes	No
Brain-FrontalCortex(BA9)	172	ACVR1	ENSG00000115170.13	2	0.0213147	0.234462	11	0.245053	No	No
Brain-FrontalCortex(BA9)	172	UPP2	ENSG00000007001.12	2	0.000612619	0.00796405	13	0.0362213	Yes	No
Brain-FrontalCortex(BA9)	172	RP11-546J1.1	ENSG00000270557.1	2	6.08982e-05	0.00066988	11	0.0225947	Yes	No
Brain-FrontalCortex(BA9)	172	RP11-1152H14.1	ENSG00000271320.1	2	0.00435436	0.047898	11	0.0753413	No	No
Brain-FrontalCortex(BA9)	172	CCDC148	ENSG00000153237.17	2	0.00153946	0.0215524	14	0.0508088	No	No
Brain-FrontalCortex(BA9)	172	PKP4	ENSG00000144283.21	2	0.000791685	0.0118753	15	0.0409744	Yes	No
Brain-FrontalCortex(BA9)	172	DAPL1	ENSG00000163331.11	2	0.00390335	0.0624536	16	0.0880268	No	No
Brain-FrontalCortex(BA9)	172	TANC1	ENSG00000115183.14	2	0.00609156	0.11574	19	0.135723	No	No
Brain-FrontalCortex(BA9)	172	WDSUB1	ENSG00000196151.10	2	8.35639e-05	0.00142059	17	0.0243517	Yes	No
Brain-FrontalCortex(BA9)	172	BAZ2B	ENSG00000123636.17	2	0.000685215	0.0130191	19	0.0423096	Yes	No
Brain-FrontalCortex(BA9)	172	AC009961.3	ENSG00000226266.6	2	0.000625042	0.0100007	16	0.0386461	Yes	No
Brain-FrontalCortex(BA9)	172	MARCH7	ENSG00000136536.14	2	0.0175276	0.280442	16	0.28854	No	No
Brain-FrontalCortex(BA9)	172	CD302	ENSG00000241399.6	2	0.00139653	0.0223445	16	0.051584	No	No
Brain-FrontalCortex(BA9)	172	LY75	ENSG00000054219.10	2	0.00681478	0.115851	17	0.135801	No	No
Brain-FrontalCortex(BA9)	172	PLA2R1	ENSG00000153246.12	2	0.000538289	0.00915091	17	0.0376222	Yes	No
Brain-FrontalCortex(BA9)	172	RBMS1	ENSG00000153250.19	2	0.019729	0.315665	16	0.322447	No	No
Brain-FrontalCortex(BA9)	172	TANK	ENSG00000136560.13	2	0.000501355	0.0055149	11	0.0326817	Yes	No
Brain-FrontalCortex(BA9)	172	PSMD14	ENSG00000115233.11	2	0.0107243	0.107243	10	0.128211	No	No
Brain-FrontalCortex(BA9)	172	TBR1	ENSG00000136535.14	2	4.89547e-05	0.000489547	10	0.0215318	Yes	No
Brain-FrontalCortex(BA9)	172	SLC4A10	ENSG00000144290.16	2	0.000680175	0.0081621	12	0.0364804	Yes	No
Brain-FrontalCortex(BA9)	172	DPP4	ENSG00000197635.9	2	0.0377122	0.301698	8	0.309134	No	No
Brain-FrontalCortex(BA9)	172	FAP	ENSG00000078098.13	2	0.0401027	0.280719	7	0.288808	No	No
Brain-FrontalCortex(BA9)	172	IFIH1	ENSG00000115267.5	2	0.0152368	0.106658	7	0.127746	No	No
Brain-FrontalCortex(BA9)	172	GCA	ENSG00000115271.10	2	0.00649345	0.0454542	7	0.0731041	No	No
Brain-FrontalCortex(BA9)	172	KCNH7	ENSG00000184611.11	2	0.000198332	0.00178498	9	0.0263777	Yes	No
Brain-FrontalCortex(BA9)	172	FIGN	ENSG00000182263.13	2	0.000200736	0.00200736	10	0.0267087	Yes	No
Brain-FrontalCortex(BA9)	172	GRB14	ENSG00000115290.9	2	0.0193554	0.25162	13	0.261158	No	No
Brain-FrontalCortex(BA9)	172	COBLL1	ENSG00000082438.15	2	0.00145738	0.0189459	13	0.0484721	Yes	No
Brain-FrontalCortex(BA9)	172	SLC38A11	ENSG00000169507.9	2	0.000577294	0.00750482	13	0.0355966	Yes	No
Brain-FrontalCortex(BA9)	172	SCN3A	ENSG00000153253.16	2	0.000211207	0.00295689	14	0.0284405	Yes	No
Brain-FrontalCortex(BA9)	172	SCN2A	ENSG00000136531.15	2	0.0125391	0.188086	15	0.201569	No	No
Brain-FrontalCortex(BA9)	172	CSRNP3	ENSG00000178662.15	2	0.000133506	0.0021361	16	0.0271238	Yes	No
Brain-FrontalCortex(BA9)	172	GALNT3	ENSG00000115339.13	2	5.63631e-05	0.00090181	16	0.0232246	Yes	No
Brain-FrontalCortex(BA9)	172	TTC21B	ENSG00000123607.14	2	0.00669831	0.107173	16	0.128161	No	No
Brain-FrontalCortex(BA9)	172	SCN1A	ENSG00000144285.17	2	0.000108051	0.00172881	16	0.0261028	Yes	No
Brain-FrontalCortex(BA9)	172	SCN9A	ENSG00000169432.14	2	0.000311344	0.00467016	15	0.0314493	Yes	No
Brain-FrontalCortex(BA9)	172	SCN7A	ENSG00000136546.13	2	6.5924e-05	0.000922936	14	0.0232246	Yes	No
Brain-FrontalCortex(BA9)	172	B3GALT1	ENSG00000172318.5	2	0.00272627	0.0327153	12	0.06151	No	No
Brain-FrontalCortex(BA9)	172	STK39	ENSG00000198648.10	2	0.000960003	0.01248	13	0.041675	Yes	No
Brain-FrontalCortex(BA9)	172	CERS6	ENSG00000172292.14	2	0.00128071	0.0204914	16	0.0498882	Yes	No
Brain-FrontalCortex(BA9)	172	NOSTRIN	ENSG00000163072.15	2	0.00545184	0.0817776	15	0.105631	No	No
Brain-FrontalCortex(BA9)	172	SPC25	ENSG00000152253.8	2	0.00275156	0.0412734	15	0.0693996	No	No
Brain-FrontalCortex(BA9)	172	DHRS9	ENSG00000073737.16	2	0.00285436	0.0428154	15	0.0708216	No	No
Brain-FrontalCortex(BA9)	172	LRP2	ENSG00000081479.12	2	0.000808571	0.0137457	17	0.0429914	Yes	No
Brain-FrontalCortex(BA9)	172	BBS5	ENSG00000163093.11	2	0.000462816	0.00694224	15	0.034916	Yes	No
Brain-FrontalCortex(BA9)	172	KLHL41	ENSG00000239474.6	2	0.00600792	0.0901189	15	0.11292	No	No
Brain-FrontalCortex(BA9)	172	FASTKD1	ENSG00000138399.17	2	0.00195916	0.0293873	15	0.0585528	No	No
Brain-FrontalCortex(BA9)	172	PPIG	ENSG00000138398.15	2	0.00116644	0.018663	16	0.0482446	Yes	No
Brain-FrontalCortex(BA9)	172	CCDC173	ENSG00000154479.12	2	2.30137e-05	0.00036822	16	0.0210383	Yes	No
Brain-FrontalCortex(BA9)	172	PHOSPHO2	ENSG00000144362.11	2	0.000373499	0.00597599	16	0.0333333	Yes	No
Brain-FrontalCortex(BA9)	172	KLHL23	ENSG00000213160.9	2	0.00434761	0.0695618	16	0.0945333	No	No
Brain-FrontalCortex(BA9)	172	SSB	ENSG00000138385.15	2	0.000691091	0.0117485	17	0.0408039	Yes	No
Brain-FrontalCortex(BA9)	172	METTL5	ENSG00000138382.14	2	0.00191078	0.0324833	17	0.0613069	No	No
Brain-FrontalCortex(BA9)	172	UBR3	ENSG00000144357.16	2	0.0101944	0.183499	18	0.197269	No	No
Brain-FrontalCortex(BA9)	172	MYO3B	ENSG00000071909.18	2	0.000920289	0.0184058	20	0.0479157	Yes	No
Brain-FrontalCortex(BA9)	172	LINC01124	ENSG00000222033.1	2	0.000303219	0.00485151	16	0.0317499	Yes	No
Brain-FrontalCortex(BA9)	172	SP5	ENSG00000204335.3	2	3.32601e-05	0.000532161	16	0.0221236	Yes	No
Brain-FrontalCortex(BA9)	172	AC007405.4	ENSG00000234350.4	2	1.69679e-10	2.71486e-09	16	4.94349e-05	Yes	Yes
Brain-FrontalCortex(BA9)	172	AC007405.6	ENSG00000239467.5	2	0.00452182	0.0678273	15	0.0929251	No	No
Brain-FrontalCortex(BA9)	172	ERICH2	ENSG00000204334.7	2	0.000980449	0.0147067	15	0.0440776	Yes	No
Brain-FrontalCortex(BA9)	172	GAD1	ENSG00000128683.13	2	0.00433639	0.0650459	15	0.0903794	No	No
Brain-FrontalCortex(BA9)	172	GORASP2	ENSG00000115806.12	2	0.00315004	0.0472506	15	0.0746409	No	No
Brain-FrontalCortex(BA9)	172	TLK1	ENSG00000198586.13	2	0.000946209	0.0160855	17	0.0453675	Yes	No
Brain-FrontalCortex(BA9)	172	METTL8	ENSG00000123600.19	2	0.00121507	0.019441	16	0.0488041	Yes	No
Brain-FrontalCortex(BA9)	172	DCAF17	ENSG00000115827.13	2	0.000933671	0.0140051	15	0.0432748	Yes	No
Brain-FrontalCortex(BA9)	172	CYBRD1	ENSG00000071967.11	2	0.00079485	0.0119227	15	0.0410375	Yes	No
Brain-FrontalCortex(BA9)	172	DYNC1I2	ENSG00000077380.15	2	0.00129079	0.0193618	15	0.0487027	Yes	No
Brain-FrontalCortex(BA9)	172	SLC25A12	ENSG00000115840.13	2	0.0067524	0.101286	15	0.122963	No	No
Brain-FrontalCortex(BA9)	172	HAT1	ENSG00000128708.12	2	0.00354186	0.0531279	15	0.079865	No	No
Brain-FrontalCortex(BA9)	172	METAP1D	ENSG00000172878.13	2	0.00292764	0.0439146	15	0.0717745	No	No
Brain-FrontalCortex(BA9)	172	DLX1	ENSG00000144355.14	2	0.00427723	0.0641585	15	0.0896895	No	No
Brain-FrontalCortex(BA9)	172	DLX2	ENSG00000115844.10	2	0.0115386	0.161541	14	0.17706	No	No
Brain-FrontalCortex(BA9)	172	ITGA6	ENSG00000091409.14	2	0.000194477	0.00311163	16	0.0288189	Yes	No
Brain-FrontalCortex(BA9)	172	PDK1	ENSG00000152256.13	2	0.00590043	0.0944069	16	0.116689	No	No
Brain-FrontalCortex(BA9)	172	RAPGEF4	ENSG00000091428.17	2	0.00681078	0.108973	16	0.129708	No	No
Brain-FrontalCortex(BA9)	172	MAP3K20	ENSG00000091436.16	2	0.00137916	0.0220666	16	0.0513365	No	No
Brain-FrontalCortex(BA9)	172	CDCA7	ENSG00000144354.13	2	0.00498217	0.0697504	14	0.0946977	No	No
Brain-FrontalCortex(BA9)	172	SP3	ENSG00000172845.14	2	0.00497778	0.0647111	13	0.0901537	No	No
Brain-FrontalCortex(BA9)	172	RP11-394I13.2	ENSG00000271151.1	2	0.00501966	0.0652556	13	0.0905324	No	No
Brain-FrontalCortex(BA9)	172	OLA1	ENSG00000138430.15	2	0.00448279	0.0582762	13	0.0844075	No	No
Brain-FrontalCortex(BA9)	172	LINC01305	ENSG00000231453.1	2	0.0235304	0.258834	11	0.26805	No	No
Brain-FrontalCortex(BA9)	172	SP9	ENSG00000217236.1	2	0.0127033	0.139736	11	0.157386	No	No
Brain-FrontalCortex(BA9)	172	CIR1	ENSG00000138433.15	2	0.00251439	0.0301727	12	0.0591985	No	No
Brain-FrontalCortex(BA9)	172	SCRN3	ENSG00000144306.14	2	0.000340916	0.00375008	11	0.0298851	Yes	No
Brain-FrontalCortex(BA9)	172	GPR155	ENSG00000163328.13	2	0.000373077	0.00410384	11	0.0303811	Yes	No
Brain-FrontalCortex(BA9)	172	AC010894.3	ENSG00000226853.2	2	0.0070572	0.0776291	11	0.102034	No	No
Brain-FrontalCortex(BA9)	172	WIPF1	ENSG00000115935.17	2	0.00269505	0.0323407	12	0.0611918	No	No
Brain-FrontalCortex(BA9)	172	CHRNA1	ENSG00000138435.15	2	0.00646925	0.077631	12	0.102034	No	No
Brain-FrontalCortex(BA9)	172	CHN1	ENSG00000128656.13	2	5.63174e-05	0.000732126	13	0.0227001	Yes	No
Brain-FrontalCortex(BA9)	172	ATF2	ENSG00000115966.16	2	0.000466966	0.00607056	13	0.0334658	Yes	No
Brain-FrontalCortex(BA9)	172	ATP5G3	ENSG00000154518.9	2	0.00600779	0.0720935	12	0.0969035	No	No
Brain-FrontalCortex(BA9)	172	LNPK	ENSG00000144320.13	2	0.00115527	0.0150185	13	0.0444365	Yes	No
Brain-FrontalCortex(BA9)	172	HAGLROS	ENSG00000226363.3	2	0.00321726	0.0418244	13	0.0698885	No	No
Brain-FrontalCortex(BA9)	172	HOXD1	ENSG00000128645.14	2	0.00414427	0.0538755	13	0.0806294	No	No
Brain-FrontalCortex(BA9)	172	MTX2	ENSG00000128654.13	2	0.000269591	0.00377428	14	0.0298851	Yes	No
Brain-FrontalCortex(BA9)	172	RP11-324L17.1	ENSG00000272551.1	2	0.000273958	0.00356146	13	0.0296137	Yes	No
Brain-FrontalCortex(BA9)	172	LINC01116	ENSG00000163364.9	2	0.000884131	0.0114937	13	0.0403719	Yes	No
Brain-FrontalCortex(BA9)	172	AC079305.11	ENSG00000236501.5	2	0.000261211	0.00391816	15	0.0301037	Yes	No
Brain-FrontalCortex(BA9)	172	HNRNPA3	ENSG00000170144.20	2	0.00200444	0.0280622	14	0.057266	No	No
Brain-FrontalCortex(BA9)	172	NFE2L2	ENSG00000116044.15	2	0.000123353	0.00172695	14	0.0260962	Yes	No
Brain-FrontalCortex(BA9)	172	AGPS	ENSG00000018510.13	2	0.000124517	0.00174324	14	0.0261687	Yes	No
Brain-FrontalCortex(BA9)	172	TTC30B	ENSG00000196659.9	2	0.0011606	0.0150877	13	0.0444365	Yes	No
Brain-FrontalCortex(BA9)	172	TTC30A	ENSG00000197557.6	2	0.0083686	0.108792	13	0.129536	No	No
Brain-FrontalCortex(BA9)	172	PDE11A	ENSG00000128655.16	2	0.000760277	0.0114042	15	0.0402483	Yes	No
Brain-FrontalCortex(BA9)	172	RBM45	ENSG00000155636.14	2	0.00681666	0.0817999	12	0.105645	No	No
Brain-FrontalCortex(BA9)	172	OSBPL6	ENSG00000079156.16	2	0.0211897	0.275466	13	0.283772	No	No
Brain-FrontalCortex(BA9)	172	PRKRA	ENSG00000180228.12	2	0.00010737	0.00128844	12	0.0238913	Yes	No
Brain-FrontalCortex(BA9)	172	DFNB59	ENSG00000204311.12	2	0.00775345	0.0930414	12	0.115542	No	No
Brain-FrontalCortex(BA9)	172	FKBP7	ENSG00000079150.17	2	0.000787014	0.00944416	12	0.0379874	Yes	No
Brain-FrontalCortex(BA9)	172	PLEKHA3	ENSG00000116095.10	2	0.00129372	0.0155246	12	0.0448925	Yes	No
Brain-FrontalCortex(BA9)	172	TTN	ENSG00000155657.26	2	0.00659685	0.0989527	15	0.120843	No	No
Brain-FrontalCortex(BA9)	172	RP11-171I2.3	ENSG00000271401.1	2	0.00987042	0.128316	13	0.14695	No	No
Brain-FrontalCortex(BA9)	172	SESTD1	ENSG00000187231.13	2	0.00206491	0.0309737	15	0.0599902	No	No
Brain-FrontalCortex(BA9)	172	ZNF385B	ENSG00000144331.18	2	0.0113434	0.181494	16	0.195332	No	No
Brain-FrontalCortex(BA9)	172	CWC22	ENSG00000163510.13	2	0.000543486	0.00869578	16	0.0371808	Yes	No
Brain-FrontalCortex(BA9)	172	UBE2E3	ENSG00000170035.15	2	0.000309044	0.00401758	13	0.0303366	Yes	No
Brain-FrontalCortex(BA9)	172	ITGA4	ENSG00000115232.13	2	0.000756437	0.00983369	13	0.0384541	Yes	No
Brain-FrontalCortex(BA9)	172	CERKL	ENSG00000188452.13	2	0.00161134	0.0225588	14	0.0518259	No	No
Brain-FrontalCortex(BA9)	172	NEUROD1	ENSG00000162992.3	2	0.00217687	0.0282994	13	0.0575115	No	No
Brain-FrontalCortex(BA9)	172	SSFA2	ENSG00000138434.16	2	0.00311623	0.040511	13	0.0686903	No	No
Brain-FrontalCortex(BA9)	172	PPP1R1C	ENSG00000150722.10	2	0.000331419	0.00430845	13	0.0308058	Yes	No
Brain-FrontalCortex(BA9)	172	PDE1A	ENSG00000115252.18	2	0.00123545	0.0185318	15	0.0480759	Yes	No
Brain-FrontalCortex(BA9)	172	DNAJC10	ENSG00000077232.17	2	5.51717e-05	0.000772403	14	0.0228958	Yes	No
Brain-FrontalCortex(BA9)	172	FRZB	ENSG00000162998.4	2	0.0103555	0.144977	14	0.1621	No	No
Brain-FrontalCortex(BA9)	172	NCKAP1	ENSG00000061676.14	2	0.00568607	0.090977	16	0.1137	No	No
Brain-FrontalCortex(BA9)	172	DUSP19	ENSG00000162999.12	2	0.000171593	0.00274549	16	0.0282827	Yes	No
Brain-FrontalCortex(BA9)	172	NUP35	ENSG00000163002.12	2	0.0101806	0.16289	16	0.178334	No	No
Brain-FrontalCortex(BA9)	172	RP11-438L19.1	ENSG00000272800.1	2	0.0037204	0.0595265	16	0.0855567	No	No
Brain-FrontalCortex(BA9)	172	ZNF804A	ENSG00000170396.7	2	0.0212824	0.3618	17	0.367266	No	No
Brain-FrontalCortex(BA9)	172	LINC01473	ENSG00000237877.6	2	0.00055091	0.00771273	14	0.035862	Yes	No
Brain-FrontalCortex(BA9)	172	RP11-410E4.1	ENSG00000259915.2	2	0.00425823	0.0596152	14	0.0856166	No	No
Brain-FrontalCortex(BA9)	172	ZC3H15	ENSG00000065548.17	2	0.0296476	0.385419	13	0.390154	No	No
Brain-FrontalCortex(BA9)	172	ITGAV	ENSG00000138448.11	2	0.000781164	0.0109363	14	0.0397093	Yes	No
Brain-FrontalCortex(BA9)	172	FAM171B	ENSG00000144369.12	2	0.00249532	0.0349344	14	0.0634472	No	No
Brain-FrontalCortex(BA9)	172	ZSWIM2	ENSG00000163012.3	2	0.00175855	0.0228612	13	0.0521784	No	No
Brain-FrontalCortex(BA9)	172	CALCRL	ENSG00000064989.12	2	0.00891931	0.115951	13	0.135892	No	No
Brain-FrontalCortex(BA9)	172	TFPI	ENSG00000003436.15	2	0.00567817	0.068138	12	0.0932245	No	No
Brain-FrontalCortex(BA9)	172	LINC01090	ENSG00000231689.2	2	0.00537948	0.0806923	15	0.104653	No	No
Brain-FrontalCortex(BA9)	172	GULP1	ENSG00000144366.15	2	0.00456524	0.0593481	13	0.0853947	No	No
Brain-FrontalCortex(BA9)	172	COL3A1	ENSG00000168542.14	2	0.00087477	0.0087477	10	0.0372601	Yes	No
Brain-FrontalCortex(BA9)	172	COL5A2	ENSG00000204262.11	2	0.0429203	0.472123	11	0.47536	No	No
Brain-FrontalCortex(BA9)	172	WDR75	ENSG00000115368.9	2	0.0119853	0.131838	11	0.150209	No	No
Brain-FrontalCortex(BA9)	172	SLC40A1	ENSG00000138449.10	2	0.00540207	0.0594228	11	0.0854548	No	No
Brain-FrontalCortex(BA9)	172	ASNSD1	ENSG00000138381.9	2	0.0020944	0.0230384	11	0.0523728	No	No
Brain-FrontalCortex(BA9)	172	ANKAR	ENSG00000151687.14	2	0.000328857	0.00394629	12	0.0301477	Yes	No
Brain-FrontalCortex(BA9)	172	OSGEPL1	ENSG00000128694.11	2	0.0248889	0.298667	12	0.306218	No	No
Brain-FrontalCortex(BA9)	172	ORMDL1	ENSG00000128699.13	2	0.00366473	0.0439767	12	0.0717799	No	No
Brain-FrontalCortex(BA9)	172	PMS1	ENSG00000064933.17	2	0.0140331	0.168397	12	0.18335	No	No
Brain-FrontalCortex(BA9)	172	C2orf88	ENSG00000187699.10	2	0.000238491	0.00310038	13	0.0288189	Yes	No
Brain-FrontalCortex(BA9)	172	MSTN	ENSG00000138379.4	2	0.00162295	0.0178525	11	0.0474199	Yes	No
Brain-FrontalCortex(BA9)	172	HIBCH	ENSG00000198130.15	2	0.000398075	0.00477691	12	0.0316301	Yes	No
Brain-FrontalCortex(BA9)	172	INPP1	ENSG00000151689.12	2	0.000679963	0.00815955	12	0.0364786	Yes	No
Brain-FrontalCortex(BA9)	172	MFSD6	ENSG00000151690.14	2	0.00738693	0.0886432	12	0.111656	No	No
Brain-FrontalCortex(BA9)	172	NEMP2	ENSG00000189362.11	2	0.00143	0.01716	12	0.0465603	Yes	No
Brain-FrontalCortex(BA9)	172	RP11-284E5.1	ENSG00000284052.1	2	0.00100519	0.0120623	12	0.0411795	Yes	No
Brain-FrontalCortex(BA9)	172	NAB1	ENSG00000138386.16	2	0.014992	0.179904	12	0.193976	No	No
Brain-FrontalCortex(BA9)	172	GLS	ENSG00000115419.12	2	0.0278294	0.333953	12	0.340212	No	No
Brain-FrontalCortex(BA9)	172	STAT1	ENSG00000115415.18	2	0.00456654	0.0547985	12	0.0814169	No	No
Brain-FrontalCortex(BA9)	172	STAT4	ENSG00000138378.17	2	0.0159352	0.207157	13	0.219195	No	No
Brain-FrontalCortex(BA9)	172	AC092614.2	ENSG00000227542.1	2	0.00144373	0.0173248	12	0.046728	Yes	No
Brain-FrontalCortex(BA9)	172	MYO1B	ENSG00000128641.18	2	0.0139136	0.180876	13	0.194767	No	No
Brain-FrontalCortex(BA9)	172	NABP1	ENSG00000173559.12	2	0.0108574	0.108574	10	0.129353	No	No
Brain-FrontalCortex(BA9)	172	SDPR	ENSG00000168497.4	2	0.00493927	0.0493927	10	0.0766549	No	No
Brain-FrontalCortex(BA9)	172	TMEFF2	ENSG00000144339.11	2	0.00426481	0.0469129	11	0.0743267	No	No
Brain-FrontalCortex(BA9)	172	LINC01821	ENSG00000225539.5	2	0.00559939	0.0447951	8	0.0725083	No	No
Brain-FrontalCortex(BA9)	172	LINC01827	ENSG00000234919.1	2	0.00990247	0.108927	11	0.129669	No	No
Brain-FrontalCortex(BA9)	172	SLC39A10	ENSG00000196950.13	2	0.00677737	0.0745511	11	0.099218	No	No
Brain-FrontalCortex(BA9)	172	DNAH7	ENSG00000118997.13	2	0.0118155	0.141786	12	0.159202	No	No
Brain-FrontalCortex(BA9)	172	STK17B	ENSG00000081320.10	2	0.00253239	0.0278563	11	0.0570769	No	No
Brain-FrontalCortex(BA9)	172	HECW2	ENSG00000138411.10	2	0.00401479	0.0481774	12	0.0755935	No	No
Brain-FrontalCortex(BA9)	172	CCDC150	ENSG00000144395.17	2	0.00167387	0.0184126	11	0.0479238	Yes	No
Brain-FrontalCortex(BA9)	172	GTF3C3	ENSG00000119041.10	2	0.0225648	0.248213	11	0.257915	No	No
Brain-FrontalCortex(BA9)	172	C2orf66	ENSG00000187944.2	2	0.0270921	0.270921	10	0.27947	No	No
Brain-FrontalCortex(BA9)	172	PGAP1	ENSG00000197121.14	2	0.00602104	0.0662314	11	0.0914401	No	No
Brain-FrontalCortex(BA9)	172	ANKRD44	ENSG00000065413.18	2	0.0196636	0.255626	13	0.265029	No	No
Brain-FrontalCortex(BA9)	172	SF3B1	ENSG00000115524.15	2	0.00533015	0.0586317	11	0.0847388	No	No
Brain-FrontalCortex(BA9)	172	COQ10B	ENSG00000115520.8	2	0.0170295	0.170295	10	0.185162	No	No
Brain-FrontalCortex(BA9)	172	HSPD1	ENSG00000144381.16	2	0.00228073	0.0228073	10	0.0521272	No	No
Brain-FrontalCortex(BA9)	172	HSPE1	ENSG00000115541.10	2	0.0070469	0.070469	10	0.0953391	No	No
Brain-FrontalCortex(BA9)	172	MOB4	ENSG00000115540.14	2	0.00349882	0.0349882	10	0.0635059	No	No
Brain-FrontalCortex(BA9)	172	RFTN2	ENSG00000162944.10	2	0.000638842	0.00702727	11	0.0350681	Yes	No
Brain-FrontalCortex(BA9)	172	MARS2	ENSG00000247626.4	2	0.00357736	0.0357736	10	0.0642282	No	No
Brain-FrontalCortex(BA9)	172	PLCL1	ENSG00000115896.15	2	0.00168236	0.0218707	13	0.0511093	No	No
Brain-FrontalCortex(BA9)	172	LINC01923	ENSG00000236653.2	2	0.00244412	0.0244412	10	0.0538409	No	No
Brain-FrontalCortex(BA9)	172	AC019330.1	ENSG00000225421.2	2	0.00071923	0.00791153	11	0.0361962	Yes	No
Brain-FrontalCortex(BA9)	172	SATB2	ENSG00000119042.16	2	0.00202875	0.0202875	10	0.0497175	Yes	No
Brain-FrontalCortex(BA9)	172	LINC01877	ENSG00000238217.5	2	0.00821136	0.0903249	11	0.113111	No	No
Brain-FrontalCortex(BA9)	172	FTCDNL1	ENSG00000226124.6	2	0.0182192	0.200411	11	0.212923	No	No
Brain-FrontalCortex(BA9)	172	C2orf69	ENSG00000178074.5	2	0.0046376	0.046376	10	0.0738295	No	No
Brain-FrontalCortex(BA9)	172	TYW5	ENSG00000162971.10	2	0.00697859	0.0697859	10	0.0947246	No	No
Brain-FrontalCortex(BA9)	172	MAIP1	ENSG00000162972.10	2	0.000713582	0.00713582	10	0.0351844	Yes	No
Brain-FrontalCortex(BA9)	172	SPATS2L	ENSG00000196141.13	2	0.00419047	0.0460952	11	0.073624	No	No
Brain-FrontalCortex(BA9)	172	KCTD18	ENSG00000155729.12	2	0.000227884	0.00227884	10	0.0273679	Yes	No
Brain-FrontalCortex(BA9)	172	SGO2	ENSG00000163535.17	2	0.0194614	0.214076	11	0.225755	No	No
Brain-FrontalCortex(BA9)	172	AOX1	ENSG00000138356.13	2	0.00238786	0.0262665	11	0.0555694	No	No
Brain-FrontalCortex(BA9)	172	LINC01792	ENSG00000237166.1	2	0.00271131	0.0271131	10	0.0564323	No	No
Brain-FrontalCortex(BA9)	172	BZW1	ENSG00000082153.17	2	0.0231853	0.255038	11	0.264434	No	No
Brain-FrontalCortex(BA9)	172	CLK1	ENSG00000013441.15	2	0.00264056	0.0264056	10	0.0556825	No	No
Brain-FrontalCortex(BA9)	172	PPIL3	ENSG00000240344.8	2	0.0105825	0.105825	10	0.127014	No	No
Brain-FrontalCortex(BA9)	172	NIF3L1	ENSG00000196290.14	2	0.0109361	0.109361	10	0.130035	No	No
Brain-FrontalCortex(BA9)	172	ORC2	ENSG00000115942.8	2	0.00261109	0.028722	11	0.0579828	No	No
Brain-FrontalCortex(BA9)	172	FAM126B	ENSG00000155744.9	2	0.0202338	0.222572	11	0.233767	No	No
Brain-FrontalCortex(BA9)	172	NDUFB3	ENSG00000119013.8	2	0.000335706	0.00369276	11	0.0298056	Yes	No
Brain-FrontalCortex(BA9)	172	CFLAR	ENSG00000003402.19	2	0.00268136	0.0321763	12	0.0610056	No	No
Brain-FrontalCortex(BA9)	172	CASP10	ENSG00000003400.14	2	0.0190467	0.228561	12	0.239483	No	No
Brain-FrontalCortex(BA9)	172	CASP8	ENSG00000064012.21	2	0.0036677	0.0440124	12	0.0717799	No	No
Brain-FrontalCortex(BA9)	172	ALS2CR12	ENSG00000155749.12	2	0.000543401	0.00652082	12	0.0343271	Yes	No
Brain-FrontalCortex(BA9)	172	TRAK2	ENSG00000115993.12	2	0.00305699	0.0336269	11	0.0623362	No	No
Brain-FrontalCortex(BA9)	172	STRADB	ENSG00000082146.12	2	0.000994302	0.0109373	11	0.0397093	Yes	No
Brain-FrontalCortex(BA9)	172	ALS2CR11	ENSG00000155754.14	2	0.00081297	0.00975564	12	0.0383621	Yes	No
Brain-FrontalCortex(BA9)	172	TMEM237	ENSG00000155755.18	2	0.00173358	0.0190694	11	0.0485371	Yes	No
Brain-FrontalCortex(BA9)	172	MPP4	ENSG00000082126.17	2	0.00404004	0.0404004	10	0.068586	No	No
Brain-FrontalCortex(BA9)	172	ALS2	ENSG00000003393.14	2	0.00176468	0.0176468	10	0.0470814	Yes	No
Brain-FrontalCortex(BA9)	172	RP11-107N15.1	ENSG00000273209.1	2	0.0142081	0.142081	10	0.159465	No	No
Brain-FrontalCortex(BA9)	172	FZD7	ENSG00000155760.2	2	0.000325133	0.00325133	10	0.0291362	Yes	No
Brain-FrontalCortex(BA9)	172	KIAA2012	ENSG00000182329.12	2	0.00200587	0.0220646	11	0.0513365	No	No
Brain-FrontalCortex(BA9)	172	SUMO1	ENSG00000116030.16	2	0.00244504	0.0244504	10	0.0538482	No	No
Brain-FrontalCortex(BA9)	172	NOP58	ENSG00000055044.10	2	0.00124517	0.0124517	10	0.0416328	Yes	No
Brain-FrontalCortex(BA9)	172	RP11-686O6.1	ENSG00000272966.1	2	0.014745	0.14745	10	0.164376	No	No
Brain-FrontalCortex(BA9)	172	RP11-686O6.2	ENSG00000273456.1	2	0.00326485	0.0326485	10	0.0614437	No	No
Brain-FrontalCortex(BA9)	172	BMPR2	ENSG00000204217.13	2	0.00911483	0.0911483	10	0.113838	No	No
Brain-FrontalCortex(BA9)	172	FAM117B	ENSG00000138439.11	2	0.0840989	0.840989	10	0.842007	No	No
Brain-FrontalCortex(BA9)	172	ICA1L	ENSG00000163596.16	2	0.0203431	0.203431	10	0.215628	No	No
Brain-FrontalCortex(BA9)	172	WDR12	ENSG00000138442.9	2	0.000342907	0.00342907	10	0.0293832	Yes	No
Brain-FrontalCortex(BA9)	172	CARF	ENSG00000138380.17	2	0.00958673	0.0958673	10	0.118029	No	No
Brain-FrontalCortex(BA9)	172	NBEAL1	ENSG00000144426.18	2	0.0121564	0.13372	11	0.151875	No	No
Brain-FrontalCortex(BA9)	172	CYP20A1	ENSG00000119004.15	2	0.00746018	0.0746018	10	0.0992565	No	No
Brain-FrontalCortex(BA9)	172	ABI2	ENSG00000138443.15	2	0.00958632	0.0958632	10	0.118029	No	No
Brain-FrontalCortex(BA9)	172	RAPH1	ENSG00000173166.17	2	0.0035706	0.0392766	11	0.0675355	No	No
Brain-FrontalCortex(BA9)	172	CTLA4	ENSG00000163599.14	2	0.00045522	0.00409698	9	0.0303793	Yes	No
Brain-FrontalCortex(BA9)	172	PARD3B	ENSG00000116117.17	2	0.000336861	0.0060635	18	0.0334658	Yes	No
Brain-FrontalCortex(BA9)	172	NRP2	ENSG00000118257.16	2	0.00177765	0.0248872	14	0.0542459	No	No
Brain-FrontalCortex(BA9)	172	INO80D	ENSG00000114933.15	2	0.00164641	0.0246962	15	0.0540561	No	No
Brain-FrontalCortex(BA9)	172	AC007383.3	ENSG00000227946.1	2	0.00618648	0.0927973	15	0.115325	No	No
Brain-FrontalCortex(BA9)	172	NDUFS1	ENSG00000023228.13	2	0.00022318	0.00334769	15	0.0292134	Yes	No
Brain-FrontalCortex(BA9)	172	EEF1B2	ENSG00000114942.13	2	0.000447865	0.00671797	15	0.0346039	Yes	No
Brain-FrontalCortex(BA9)	172	GPR1	ENSG00000183671.12	2	0.00139382	0.0209073	15	0.0502576	No	No
Brain-FrontalCortex(BA9)	172	ZDBF2	ENSG00000204186.7	2	0.000822911	0.0123437	15	0.0415004	Yes	No
Brain-FrontalCortex(BA9)	172	ADAM23	ENSG00000114948.12	2	0.00949316	0.142397	15	0.159711	No	No
Brain-FrontalCortex(BA9)	172	AC010731.4	ENSG00000235118.7	2	0.0013751	0.0192514	14	0.0486361	Yes	No
Brain-FrontalCortex(BA9)	172	MDH1B	ENSG00000138400.12	2	0.0151308	0.211832	14	0.223596	No	No
Brain-FrontalCortex(BA9)	172	FASTKD2	ENSG00000118246.13	2	0.0228359	0.319703	14	0.32637	No	No
Brain-FrontalCortex(BA9)	172	RP11-95H11.1	ENSG00000260171.1	2	0.00362174	0.0507044	14	0.0777824	No	No
Brain-FrontalCortex(BA9)	172	AC008269.2	ENSG00000229321.1	2	0.00308872	0.0432421	14	0.0712189	No	No
Brain-FrontalCortex(BA9)	172	CPO	ENSG00000144410.4	2	0.00398285	0.0557599	14	0.0823198	No	No
Brain-FrontalCortex(BA9)	172	KLF7	ENSG00000118263.14	2	0.00201754	0.0302631	15	0.0592735	No	No
Brain-FrontalCortex(BA9)	172	CREB1	ENSG00000118260.14	2	0.000245914	0.00344279	14	0.0293832	Yes	No
Brain-FrontalCortex(BA9)	172	METTL21A	ENSG00000144401.14	2	0.000286123	0.00400573	14	0.0303338	Yes	No
Brain-FrontalCortex(BA9)	172	CCNYL1	ENSG00000163249.11	2	0.000367947	0.00515126	14	0.031964	Yes	No
Brain-FrontalCortex(BA9)	172	FZD5	ENSG00000163251.3	2	0.000340008	0.00476011	14	0.0315952	Yes	No
Brain-FrontalCortex(BA9)	172	PLEKHM3	ENSG00000178385.14	2	0.00560007	0.0896012	16	0.112459	No	No
Brain-FrontalCortex(BA9)	172	CRYGD	ENSG00000118231.4	2	6.56163e-06	9.18628e-05	14	0.0195722	Yes	No
Brain-FrontalCortex(BA9)	172	CRYGA	ENSG00000168582.4	2	0.0133552	0.186973	14	0.200593	No	No
Brain-FrontalCortex(BA9)	172	C2orf80	ENSG00000188674.10	2	0.012804	0.179256	14	0.193323	No	No
Brain-FrontalCortex(BA9)	172	IDH1	ENSG00000138413.13	2	0.00313026	0.0500841	16	0.0772305	No	No
Brain-FrontalCortex(BA9)	172	PIKFYVE	ENSG00000115020.16	2	0.00153854	0.0261552	17	0.05546	No	No
Brain-FrontalCortex(BA9)	172	PTH2R	ENSG00000144407.9	2	0.00426901	0.0768421	18	0.101363	No	No
Brain-FrontalCortex(BA9)	172	MAP2	ENSG00000078018.19	2	0.0075934	0.121494	16	0.14091	No	No
Brain-FrontalCortex(BA9)	172	UNC80	ENSG00000144406.18	2	0.00264503	0.0449655	17	0.0726526	No	No
Brain-FrontalCortex(BA9)	172	RPE	ENSG00000197713.14	2	0.00273088	0.0409632	15	0.0690796	No	No
Brain-FrontalCortex(BA9)	172	KANSL1L	ENSG00000144445.16	2	0.00200248	0.0320396	16	0.0608694	No	No
Brain-FrontalCortex(BA9)	172	AC006994.2	ENSG00000279317.2	2	0.00386454	0.057968	15	0.0842007	No	No
Brain-FrontalCortex(BA9)	172	ACADL	ENSG00000115361.7	2	0.00325684	0.0488526	15	0.0761934	No	No
Brain-FrontalCortex(BA9)	172	MYL1	ENSG00000168530.15	2	0.000965674	0.0125538	13	0.0417773	Yes	No
Brain-FrontalCortex(BA9)	172	LANCL1	ENSG00000115365.11	2	0.00367681	0.0477985	13	0.0752545	No	No
Brain-FrontalCortex(BA9)	172	CPS1	ENSG00000021826.14	2	0.000173403	0.00242764	14	0.0278156	Yes	No
Brain-FrontalCortex(BA9)	172	ERBB4	ENSG00000178568.14	2	0.00338357	0.0845892	25	0.107984	No	No
Brain-FrontalCortex(BA9)	172	IKZF2	ENSG00000030419.16	2	0.00188964	0.0302342	16	0.0592658	No	No
Brain-FrontalCortex(BA9)	172	RP11-105N14.1	ENSG00000270659.1	2	0.0154559	0.231838	15	0.242575	No	No
Brain-FrontalCortex(BA9)	172	AC079610.2	ENSG00000196096.3	2	0.01608	0.22512	14	0.236225	No	No
Brain-FrontalCortex(BA9)	172	SPAG16	ENSG00000144451.18	2	0.00753411	0.16575	22	0.180857	No	No
Brain-FrontalCortex(BA9)	172	VWC2L	ENSG00000174453.9	2	0.0105562	0.158343	15	0.174205	No	No
Brain-FrontalCortex(BA9)	172	BARD1	ENSG00000138376.10	2	0.00656864	0.105098	16	0.126436	No	No
Brain-FrontalCortex(BA9)	172	ATIC	ENSG00000138363.14	2	0.00436	0.0653999	15	0.0906361	No	No
Brain-FrontalCortex(BA9)	172	FN1	ENSG00000115414.18	2	0.00171746	0.025762	15	0.0551178	No	No
Brain-FrontalCortex(BA9)	172	LINC00607	ENSG00000235770.5	2	0.00243815	0.0390104	16	0.0673309	No	No
Brain-FrontalCortex(BA9)	172	MREG	ENSG00000118242.15	2	0.0052754	0.0738556	14	0.0985879	No	No
Brain-FrontalCortex(BA9)	172	PECR	ENSG00000115425.13	2	0.000600936	0.0084131	14	0.036778	Yes	No
Brain-FrontalCortex(BA9)	172	TMEM169	ENSG00000163449.10	2	0.000290348	0.00406487	14	0.0303385	Yes	No
Brain-FrontalCortex(BA9)	172	XRCC5	ENSG00000079246.15	2	0.000433119	0.00649678	15	0.0342972	Yes	No
Brain-FrontalCortex(BA9)	172	LINC01963	ENSG00000260804.3	2	0.000212631	0.00297683	14	0.028514	Yes	No
Brain-FrontalCortex(BA9)	172	MARCH4	ENSG00000144583.4	2	0.00852084	0.127813	15	0.146493	No	No
Brain-FrontalCortex(BA9)	172	SMARCAL1	ENSG00000138375.12	2	0.0014774	0.022161	15	0.0513975	No	No
Brain-FrontalCortex(BA9)	172	RPL37A	ENSG00000197756.9	2	0.00177914	0.0266871	15	0.0559264	No	No
Brain-FrontalCortex(BA9)	172	IGFBP2	ENSG00000115457.9	2	1.17568e-05	0.000164595	14	0.0195722	Yes	No
Brain-FrontalCortex(BA9)	172	IGFBP5	ENSG00000115461.4	2	0.00012589	0.00176246	14	0.026327	Yes	No
Brain-FrontalCortex(BA9)	172	DIRC3-AS1	ENSG00000233143.1	2	0.000937825	0.0131295	14	0.0423377	Yes	No
Brain-FrontalCortex(BA9)	172	DIRC3	ENSG00000231672.6	2	0.000655223	0.00982834	15	0.0384541	Yes	No
Brain-FrontalCortex(BA9)	172	TNS1	ENSG00000079308.16	2	0.00383477	0.0498521	13	0.0770836	No	No
Brain-FrontalCortex(BA9)	172	RUFY4	ENSG00000188282.12	2	0.000708119	0.00849742	12	0.0369451	Yes	No
Brain-FrontalCortex(BA9)	172	CXCR2	ENSG00000180871.7	2	0.0115771	0.127348	11	0.146111	No	No
Brain-FrontalCortex(BA9)	172	CXCR1	ENSG00000163464.7	2	0.000437104	0.00480815	11	0.0316683	Yes	No
Brain-FrontalCortex(BA9)	172	ARPC2	ENSG00000163466.15	2	0.00714825	0.0786307	11	0.102799	No	No
Brain-FrontalCortex(BA9)	172	GPBAR1	ENSG00000179921.14	2	0.00191631	0.0210794	11	0.0503985	No	No
Brain-FrontalCortex(BA9)	172	AAMP	ENSG00000127837.9	2	0.0080812	0.0888932	11	0.111902	No	No
Brain-FrontalCortex(BA9)	172	PNKD	ENSG00000127838.13	2	0.00470179	0.0517197	11	0.0786442	No	No
Brain-FrontalCortex(BA9)	172	TMBIM1	ENSG00000135926.14	2	0.00505397	0.0555937	11	0.0821676	No	No
Brain-FrontalCortex(BA9)	172	CATIP	ENSG00000158428.3	2	0.00167203	0.0183924	11	0.0479157	Yes	No
Brain-FrontalCortex(BA9)	172	SLC11A1	ENSG00000018280.16	2	0.029506	0.324566	11	0.331057	No	No
Brain-FrontalCortex(BA9)	172	CTDSP1	ENSG00000144579.7	2	0.00276943	0.0304637	11	0.0594548	No	No
Brain-FrontalCortex(BA9)	172	USP37	ENSG00000135913.10	2	0.00481409	0.052955	11	0.0797039	No	No
Brain-FrontalCortex(BA9)	172	CNOT9	ENSG00000144580.13	2	0.00301733	0.0301733	10	0.0591985	No	No
Brain-FrontalCortex(BA9)	172	PLCD4	ENSG00000115556.13	2	0.000114536	0.00114536	10	0.0233454	Yes	No
Brain-FrontalCortex(BA9)	172	ZNF142	ENSG00000115568.15	2	0.017101	0.17101	10	0.185783	No	No
Brain-FrontalCortex(BA9)	172	BCS1L	ENSG00000074582.12	2	0.0133048	0.133048	10	0.15134	No	No
Brain-FrontalCortex(BA9)	172	RNF25	ENSG00000163481.7	2	0.00056971	0.0056971	10	0.0328616	Yes	No
Brain-FrontalCortex(BA9)	172	STK36	ENSG00000163482.11	2	0.030118	0.30118	10	0.308621	No	No
Brain-FrontalCortex(BA9)	172	TTLL4	ENSG00000135912.10	2	0.00443108	0.0443108	10	0.072105	No	No
Brain-FrontalCortex(BA9)	172	CYP27A1	ENSG00000135929.8	2	0.00734748	0.0734748	10	0.0982018	No	No
Brain-FrontalCortex(BA9)	172	RP11-459I19.1	ENSG00000272555.1	2	0.00574041	0.0574041	10	0.0837561	No	No
Brain-FrontalCortex(BA9)	172	WNT6	ENSG00000115596.3	2	0.00437908	0.0437908	10	0.0716752	No	No
Brain-FrontalCortex(BA9)	172	WNT10A	ENSG00000135925.8	2	0.00164084	0.0164084	10	0.0457142	Yes	No
Brain-FrontalCortex(BA9)	172	CDK5R2	ENSG00000171450.5	2	0.0012201	0.0134211	11	0.0425422	Yes	No
Brain-FrontalCortex(BA9)	172	FEV	ENSG00000163497.2	2	0.00150254	0.0165279	11	0.0458496	Yes	No
Brain-FrontalCortex(BA9)	172	CRYBA2	ENSG00000163499.11	2	0.000744877	0.00819364	11	0.0365217	Yes	No
Brain-FrontalCortex(BA9)	172	CFAP65	ENSG00000181378.13	2	6.09915e-05	0.000670907	11	0.0225947	Yes	No
Brain-FrontalCortex(BA9)	172	IHH	ENSG00000163501.6	2	0.00181939	0.0200133	11	0.0494096	Yes	No
Brain-FrontalCortex(BA9)	172	RP11-33O4.1	ENSG00000272644.1	2	0.00347414	0.0382155	11	0.0666283	No	No
Brain-FrontalCortex(BA9)	172	NHEJ1	ENSG00000187736.12	2	0.0068798	0.0825576	12	0.106277	No	No
Brain-FrontalCortex(BA9)	172	SLC23A3	ENSG00000213901.10	2	0.0336402	0.403683	12	0.408007	No	No
Brain-FrontalCortex(BA9)	172	CNPPD1	ENSG00000115649.15	2	0.00542262	0.0650714	12	0.0903872	No	No
Brain-FrontalCortex(BA9)	172	FAM134A	ENSG00000144567.10	2	0.000191596	0.00229916	12	0.0273679	Yes	No
Brain-FrontalCortex(BA9)	172	ZFAND2B	ENSG00000158552.12	2	0.00429635	0.0515562	12	0.078507	No	No
Brain-FrontalCortex(BA9)	172	ABCB6	ENSG00000115657.12	2	0.00591829	0.0710195	12	0.0958238	No	No
Brain-FrontalCortex(BA9)	172	ATG9A	ENSG00000198925.10	2	0.00977367	0.117284	12	0.137105	No	No
Brain-FrontalCortex(BA9)	172	ANKZF1	ENSG00000163516.13	2	0.00410683	0.0492819	12	0.0765372	No	No
Brain-FrontalCortex(BA9)	172	GLB1L	ENSG00000163521.15	2	7.77346e-05	0.000932815	12	0.0232246	Yes	No
Brain-FrontalCortex(BA9)	172	STK16	ENSG00000115661.13	2	0.00240193	0.0288232	12	0.058057	No	No
Brain-FrontalCortex(BA9)	172	TUBA4A	ENSG00000127824.13	2	0.000123394	0.00148073	12	0.0247145	Yes	No
Brain-FrontalCortex(BA9)	172	TUBA4B	ENSG00000243910.7	2	0.000149068	0.00178881	12	0.0263777	Yes	No
Brain-FrontalCortex(BA9)	172	DNAJB2	ENSG00000135924.15	2	0.00733548	0.0880258	12	0.111091	No	No
Brain-FrontalCortex(BA9)	172	PTPRN	ENSG00000054356.13	2	0.00481906	0.0578287	12	0.0840788	No	No
Brain-FrontalCortex(BA9)	172	RESP18	ENSG00000182698.11	2	0.0011136	0.0133632	12	0.0424808	Yes	No
Brain-FrontalCortex(BA9)	172	DNPEP	ENSG00000123992.18	2	0.000841948	0.0109453	13	0.0397177	Yes	No
Brain-FrontalCortex(BA9)	172	DES	ENSG00000175084.11	2	0.0129536	0.168396	13	0.18335	No	No
Brain-FrontalCortex(BA9)	172	SPEG	ENSG00000072195.14	2	0.0194271	0.271979	14	0.280414	No	No
Brain-FrontalCortex(BA9)	172	GMPPA	ENSG00000144591.18	2	0.000286914	0.00401679	14	0.0303366	Yes	No
Brain-FrontalCortex(BA9)	172	ASIC4	ENSG00000072182.12	2	0.00223763	0.0313268	14	0.060229	No	No
Brain-FrontalCortex(BA9)	172	CHPF	ENSG00000123989.13	2	0.00446743	0.062544	14	0.0881269	No	No
Brain-FrontalCortex(BA9)	172	TMEM198	ENSG00000188760.10	2	0.004427	0.061978	14	0.0876116	No	No
Brain-FrontalCortex(BA9)	172	OBSL1	ENSG00000124006.14	2	4.95902e-05	0.000694262	14	0.0225947	Yes	No
Brain-FrontalCortex(BA9)	172	INHA	ENSG00000123999.4	2	0.00823319	0.115265	14	0.135323	No	No
Brain-FrontalCortex(BA9)	172	STK11IP	ENSG00000144589.21	2	0.00234346	0.0328084	14	0.0616075	No	No
Brain-FrontalCortex(BA9)	172	SLC4A3	ENSG00000114923.16	2	0.00130164	0.018223	14	0.047734	Yes	No
Brain-FrontalCortex(BA9)	172	RP11-256I23.3	ENSG00000267919.1	2	1.62619e-05	0.000227666	14	0.0204143	Yes	No
Brain-FrontalCortex(BA9)	172	AC067956.1	ENSG00000236451.2	2	0.0012323	0.0221813	18	0.0514129	No	No
Brain-FrontalCortex(BA9)	172	EPHA4	ENSG00000116106.11	2	0.00886675	0.133001	15	0.151307	No	No
Brain-FrontalCortex(BA9)	172	RP11-384O8.1	ENSG00000267034.1	2	0.00170723	0.0256085	15	0.0550171	No	No
Brain-FrontalCortex(BA9)	172	SGPP2	ENSG00000163082.9	2	0.000854609	0.0128191	15	0.0420808	Yes	No
Brain-FrontalCortex(BA9)	172	FARSB	ENSG00000116120.9	2	0.00616056	0.0862479	14	0.109452	No	No
Brain-FrontalCortex(BA9)	172	MOGAT1	ENSG00000124003.12	2	0.00435667	0.0609934	14	0.0868014	No	No
Brain-FrontalCortex(BA9)	172	ACSL3	ENSG00000123983.13	2	0.00107041	0.0160561	15	0.0453608	Yes	No
Brain-FrontalCortex(BA9)	172	KCNE4	ENSG00000152049.6	2	0.000138736	0.00221977	16	0.0272828	Yes	No
Brain-FrontalCortex(BA9)	172	SCG2	ENSG00000171951.4	2	0.000909884	0.0145581	16	0.0438595	Yes	No
Brain-FrontalCortex(BA9)	172	AP1S3	ENSG00000152056.16	2	0.00221834	0.0354935	16	0.0639521	No	No
Brain-FrontalCortex(BA9)	172	WDFY1	ENSG00000085449.14	2	0.00122352	0.0195763	16	0.0489247	Yes	No
Brain-FrontalCortex(BA9)	172	MRPL44	ENSG00000135900.3	2	0.00165441	0.0264705	16	0.0557292	No	No
Brain-FrontalCortex(BA9)	172	SERPINE2	ENSG00000135919.12	2	0.00529773	0.0847637	16	0.108092	No	No
Brain-FrontalCortex(BA9)	172	FAM124B	ENSG00000124019.9	2	0.000290778	0.00494322	17	0.0319157	Yes	No
Brain-FrontalCortex(BA9)	172	CUL3	ENSG00000036257.12	2	0.00560793	0.0953349	17	0.117501	No	No
Brain-FrontalCortex(BA9)	172	DOCK10	ENSG00000135905.18	2	0.000348337	0.00627006	18	0.0339594	Yes	No
Brain-FrontalCortex(BA9)	172	NYAP2	ENSG00000144460.12	2	0.0040436	0.0687412	17	0.093754	No	No
Brain-FrontalCortex(BA9)	172	RP11-314B1.2	ENSG00000273301.1	2	0.00168278	0.0252417	15	0.0546133	No	No
Brain-FrontalCortex(BA9)	172	IRS1	ENSG00000169047.5	2	0.0216097	0.367365	17	0.372666	No	No
Brain-FrontalCortex(BA9)	172	RP11-395N3.2	ENSG00000272622.1	2	0.0369241	0.62771	17	0.629266	No	No
Brain-FrontalCortex(BA9)	172	RHBDD1	ENSG00000144468.16	2	0.000422305	0.00760148	18	0.0356634	Yes	No
Brain-FrontalCortex(BA9)	172	COL4A4	ENSG00000081052.11	2	0.00999759	0.189954	19	0.20326	No	No
Brain-FrontalCortex(BA9)	172	COL4A3	ENSG00000169031.18	2	0.00130125	0.0247237	19	0.0540851	No	No
Brain-FrontalCortex(BA9)	172	MFF	ENSG00000168958.19	2	0.000839525	0.0151114	18	0.0444365	Yes	No
Brain-FrontalCortex(BA9)	172	AGFG1	ENSG00000173744.17	2	0.00109564	0.0208171	19	0.0501931	No	No
Brain-FrontalCortex(BA9)	172	SLC19A3	ENSG00000135917.13	2	3.66305e-05	0.000659349	18	0.0225947	Yes	No
Brain-FrontalCortex(BA9)	172	CCL20	ENSG00000115009.11	2	0.000429127	0.00815341	19	0.0364651	Yes	No
Brain-FrontalCortex(BA9)	172	DAW1	ENSG00000123977.9	2	0.000170668	0.0032427	19	0.0291299	Yes	No
Brain-FrontalCortex(BA9)	172	SPHKAP	ENSG00000153820.12	2	3.73885e-05	0.000785159	21	0.0228958	Yes	No
Brain-FrontalCortex(BA9)	172	PID1	ENSG00000153823.18	2	0.00121358	0.0242716	20	0.0536621	No	No
Brain-FrontalCortex(BA9)	172	DNER	ENSG00000187957.7	2	0.0029495	0.0619394	21	0.0876004	No	No
Brain-FrontalCortex(BA9)	172	TRIP12	ENSG00000153827.13	2	2.2763e-05	0.000432497	19	0.0210383	Yes	No
Brain-FrontalCortex(BA9)	172	FBXO36	ENSG00000153832.11	2	0.00103349	0.0196364	19	0.0490059	Yes	No
Brain-FrontalCortex(BA9)	172	SLC16A14	ENSG00000163053.10	2	0.00136258	0.0258891	19	0.0552396	No	No
Brain-FrontalCortex(BA9)	172	SP110	ENSG00000135899.17	2	0.00609637	0.109735	18	0.130352	No	No
Brain-FrontalCortex(BA9)	172	SP140	ENSG00000079263.18	2	0.00444921	0.0800858	18	0.104141	No	No
Brain-FrontalCortex(BA9)	172	SP140L	ENSG00000185404.16	2	0.011858	0.213445	18	0.225167	No	No
Brain-FrontalCortex(BA9)	172	SP100	ENSG00000067066.16	2	0.00118849	0.0225814	19	0.0518452	No	No
Brain-FrontalCortex(BA9)	172	LINC01907	ENSG00000226125.1	2	0.00230056	0.0391096	17	0.0674253	No	No
Brain-FrontalCortex(BA9)	172	CAB39	ENSG00000135932.10	2	0.0010028	0.0180505	18	0.0476628	Yes	No
Brain-FrontalCortex(BA9)	172	ITM2C	ENSG00000135916.15	2	2.29978e-05	0.000390963	17	0.0210383	Yes	No
Brain-FrontalCortex(BA9)	172	GPR55	ENSG00000135898.9	2	0.000148855	0.00253053	17	0.0278925	Yes	No
Brain-FrontalCortex(BA9)	172	SPATA3-AS1	ENSG00000238062.5	2	0.00013184	0.00224129	17	0.0272828	Yes	No
Brain-FrontalCortex(BA9)	172	SPATA3	ENSG00000173699.15	2	0.00232162	0.0394675	17	0.0677218	No	No
Brain-FrontalCortex(BA9)	172	C2orf72	ENSG00000204128.5	2	0.00470977	0.080066	17	0.104122	No	No
Brain-FrontalCortex(BA9)	172	PSMD1	ENSG00000173692.12	2	5.27537e-05	0.000896813	17	0.0232246	Yes	No
Brain-FrontalCortex(BA9)	172	HTR2B	ENSG00000135914.5	2	0.000487929	0.00829479	17	0.0365894	Yes	No
Brain-FrontalCortex(BA9)	172	ARMC9	ENSG00000135931.17	2	0.00175736	0.0281178	16	0.0573345	No	No
Brain-FrontalCortex(BA9)	172	B3GNT7	ENSG00000156966.6	2	0.0010994	0.0153916	14	0.0447711	Yes	No
Brain-FrontalCortex(BA9)	172	NCL	ENSG00000115053.15	2	0.00287142	0.0401998	14	0.0683995	No	No
Brain-FrontalCortex(BA9)	172	LINC00471	ENSG00000181798.2	2	0.004347	0.060858	14	0.0866962	No	No
Brain-FrontalCortex(BA9)	172	NMUR1	ENSG00000171596.6	2	0.00135579	0.018981	14	0.0484721	Yes	No
Brain-FrontalCortex(BA9)	172	PTMA	ENSG00000187514.16	2	0.00418665	0.0544265	13	0.081134	No	No
Brain-FrontalCortex(BA9)	172	PDE6D	ENSG00000156973.13	2	0.00548148	0.0712593	13	0.0960586	No	No
Brain-FrontalCortex(BA9)	172	COPS7B	ENSG00000144524.17	2	0.00647396	0.0841615	13	0.107631	No	No
Brain-FrontalCortex(BA9)	172	NPPC	ENSG00000163273.3	2	0.00289372	0.0376184	13	0.0660362	No	No
Brain-FrontalCortex(BA9)	172	DIS3L2	ENSG00000144535.19	2	0.00294094	0.047055	16	0.0744805	No	No
Brain-FrontalCortex(BA9)	172	ECEL1	ENSG00000171551.11	2	0.000913817	0.0127934	14	0.042065	Yes	No
Brain-FrontalCortex(BA9)	172	PRSS56	ENSG00000237412.6	2	0.00113075	0.0158305	14	0.0451778	Yes	No
Brain-FrontalCortex(BA9)	172	CHRND	ENSG00000135902.9	2	0.00748278	0.104759	14	0.126119	No	No
Brain-FrontalCortex(BA9)	172	TIGD1	ENSG00000221944.6	2	0.00373004	0.0522205	14	0.0790953	No	No
Brain-FrontalCortex(BA9)	172	EIF4E2	ENSG00000135930.13	2	0.0121915	0.17068	14	0.185503	No	No
Brain-FrontalCortex(BA9)	172	EFHD1	ENSG00000115468.11	2	0.00204192	0.0285869	14	0.0578273	No	No
Brain-FrontalCortex(BA9)	172	GIGYF2	ENSG00000204120.14	2	0.000709542	0.0106431	15	0.0394706	Yes	No
Brain-FrontalCortex(BA9)	172	KCNJ13	ENSG00000115474.6	2	0.00103407	0.014477	14	0.0437834	Yes	No
Brain-FrontalCortex(BA9)	172	C2orf82	ENSG00000182600.9	2	0.000117174	0.00175761	15	0.0262761	Yes	No
Brain-FrontalCortex(BA9)	172	NGEF	ENSG00000066248.14	2	0.00211191	0.0316787	15	0.0605412	No	No
Brain-FrontalCortex(BA9)	172	INPP5D	ENSG00000168918.13	2	0.00172298	0.0275676	16	0.0568367	No	No
Brain-FrontalCortex(BA9)	172	ATG16L1	ENSG00000085978.21	2	0.000827606	0.0140693	17	0.0433565	Yes	No
Brain-FrontalCortex(BA9)	172	DGKD	ENSG00000077044.10	2	9.38403e-05	0.00159528	17	0.0253921	Yes	No
Brain-FrontalCortex(BA9)	172	USP40	ENSG00000085982.13	2	0.0085283	0.144981	17	0.1621	No	No
Brain-FrontalCortex(BA9)	172	ARL4C	ENSG00000188042.7	2	0.000311729	0.00623458	20	0.0338588	Yes	No
Brain-FrontalCortex(BA9)	172	SH3BP4	ENSG00000130147.15	2	0.00351588	0.0703176	20	0.095207	No	No
Brain-FrontalCortex(BA9)	172	AGAP1	ENSG00000157985.18	2	0.000529436	0.0127065	24	0.0419571	Yes	No
Brain-FrontalCortex(BA9)	172	GBX2	ENSG00000168505.6	2	0.00256279	0.0435673	17	0.0715361	No	No
Brain-FrontalCortex(BA9)	172	IQCA1	ENSG00000132321.16	2	0.0018794	0.0319498	17	0.0607851	No	No
Brain-FrontalCortex(BA9)	172	ACKR3	ENSG00000144476.5	2	0.00219702	0.0329553	15	0.0617554	No	No
Brain-FrontalCortex(BA9)	172	COPS8	ENSG00000198612.10	2	0.000921454	0.0156647	17	0.0450401	Yes	No
Brain-FrontalCortex(BA9)	172	COL6A3	ENSG00000163359.15	2	0.0082925	0.140973	17	0.158455	No	No
Brain-FrontalCortex(BA9)	172	MLPH	ENSG00000115648.13	2	0.00561205	0.0954049	17	0.117542	No	No
Brain-FrontalCortex(BA9)	172	RAB17	ENSG00000124839.12	2	0.0013126	0.0236267	18	0.0530001	No	No
Brain-FrontalCortex(BA9)	172	AC096574.5	ENSG00000227107.1	2	0.00111793	0.0201228	18	0.0495558	Yes	No
Brain-FrontalCortex(BA9)	172	LRRFIP1	ENSG00000124831.18	2	0.0031364	0.0595915	19	0.0855932	No	No
Brain-FrontalCortex(BA9)	172	RBM44	ENSG00000177483.11	2	0.00136942	0.0246496	18	0.054032	No	No
Brain-FrontalCortex(BA9)	172	RAMP1	ENSG00000132329.10	2	0.00696503	0.125371	18	0.14433	No	No
Brain-FrontalCortex(BA9)	172	UBE2F	ENSG00000184182.18	2	0.00132254	0.0238056	18	0.0531782	No	No
Brain-FrontalCortex(BA9)	172	SCLY	ENSG00000132330.16	2	0.00165672	0.029821	18	0.0589716	No	No
Brain-FrontalCortex(BA9)	172	ESPNL	ENSG00000144488.14	2	0.00251944	0.0478694	19	0.0753179	No	No
Brain-FrontalCortex(BA9)	172	KLHL30	ENSG00000168427.8	2	0.00743758	0.141314	19	0.158741	No	No
Brain-FrontalCortex(BA9)	172	ERFE	ENSG00000178752.15	2	0.000832452	0.0158166	19	0.0451778	Yes	No
Brain-FrontalCortex(BA9)	172	ILKAP	ENSG00000132323.8	2	0.000315967	0.00631934	20	0.0339745	Yes	No
Brain-FrontalCortex(BA9)	172	HES6	ENSG00000144485.10	2	0.00539641	0.107928	20	0.128821	No	No
Brain-FrontalCortex(BA9)	172	PER2	ENSG00000132326.11	2	0.000927739	0.0185548	20	0.0480896	Yes	No
Brain-FrontalCortex(BA9)	172	TRAF3IP1	ENSG00000204104.11	2	0.0032023	0.064046	20	0.0895709	No	No
Brain-FrontalCortex(BA9)	172	ASB1	ENSG00000065802.11	2	0.00140058	0.0280117	20	0.0572201	No	No
Brain-FrontalCortex(BA9)	172	TWIST2	ENSG00000233608.3	2	1.64026e-05	0.000344455	21	0.0210383	Yes	No
Brain-FrontalCortex(BA9)	172	HDAC4	ENSG00000068024.16	2	0.000221622	0.00554055	25	0.0326817	Yes	No
Brain-FrontalCortex(BA9)	172	AC093802.1	ENSG00000220256.3	2	0.000929408	0.020447	22	0.0498882	Yes	No
Brain-FrontalCortex(BA9)	172	NDUFA10	ENSG00000130414.11	2	0.000135843	0.00326022	24	0.0291362	Yes	No
Brain-FrontalCortex(BA9)	172	COPS9	ENSG00000172428.10	2	0.00082123	0.0180671	22	0.0476628	Yes	No
Brain-FrontalCortex(BA9)	172	OTOS	ENSG00000178602.7	2	0.0083739	0.184226	22	0.197956	No	No
Brain-FrontalCortex(BA9)	172	GPC1	ENSG00000063660.8	2	0.000623591	0.013719	22	0.0429447	Yes	No
Brain-FrontalCortex(BA9)	172	ANKMY1	ENSG00000144504.15	2	4.49855e-05	0.000989681	22	0.0232946	Yes	No
Brain-FrontalCortex(BA9)	172	DUSP28	ENSG00000188542.9	2	0.00180601	0.0379263	21	0.0663337	No	No
Brain-FrontalCortex(BA9)	172	RNPEPL1	ENSG00000142327.12	2	0.0028459	0.059764	21	0.0857382	No	No
Brain-FrontalCortex(BA9)	172	CAPN10	ENSG00000142330.19	2	0.000570243	0.0125453	22	0.0417625	Yes	No
Brain-FrontalCortex(BA9)	172	GPR35	ENSG00000178623.11	2	6.50236e-05	0.0013655	21	0.0240187	Yes	No
Brain-FrontalCortex(BA9)	172	KIF1A	ENSG00000130294.15	2	0.00244083	0.0561392	23	0.0826716	No	No
Brain-FrontalCortex(BA9)	172	SNED1	ENSG00000162804.13	2	0.000698188	0.0146619	21	0.0440239	Yes	No
Brain-FrontalCortex(BA9)	172	MTERF4	ENSG00000122085.16	2	0.000468141	0.00983095	21	0.0384541	Yes	No
Brain-FrontalCortex(BA9)	172	PASK	ENSG00000115687.13	2	0.00597138	0.125399	21	0.144345	No	No
Brain-FrontalCortex(BA9)	172	PPP1R7	ENSG00000115685.14	2	0.00155379	0.0310758	20	0.0600572	No	No
Brain-FrontalCortex(BA9)	172	ANO7	ENSG00000146205.13	2	0.00405161	0.0769806	19	0.101502	No	No
Brain-FrontalCortex(BA9)	172	HDLBP	ENSG00000115677.16	2	0.00106117	0.0201622	19	0.0495857	Yes	No
Brain-FrontalCortex(BA9)	172	SEPT2	ENSG00000168385.17	2	0.00301753	0.0543155	18	0.0810216	No	No
Brain-FrontalCortex(BA9)	172	FARP2	ENSG00000006607.13	2	0.00519229	0.088269	17	0.111308	No	No
Brain-FrontalCortex(BA9)	172	STK25	ENSG00000115694.14	2	8.12535e-05	0.00130006	16	0.0239184	Yes	No
Brain-FrontalCortex(BA9)	172	BOK	ENSG00000176720.4	2	6.06499e-05	0.000909748	15	0.0232246	Yes	No
Brain-FrontalCortex(BA9)	172	RP11-367H1.1	ENSG00000273113.1	2	0.00236574	0.0354861	15	0.0639521	No	No
Brain-FrontalCortex(BA9)	172	THAP4	ENSG00000176946.11	2	0.00367399	0.0551098	15	0.0817069	No	No
Brain-FrontalCortex(BA9)	172	ATG4B	ENSG00000168397.16	2	0.000252362	0.00353307	14	0.0296137	Yes	No
Brain-FrontalCortex(BA9)	172	DTYMK	ENSG00000168393.12	2	0.000409409	0.00573172	14	0.0329027	Yes	No
Brain-FrontalCortex(BA9)	172	ING5	ENSG00000168395.15	2	0.00188045	0.0263262	14	0.0556132	No	No
Brain-FrontalCortex(BA9)	172	D2HGDH	ENSG00000180902.17	2	0.000871967	0.0113356	13	0.0401633	Yes	No
Brain-FrontalCortex(BA9)	172	GAL3ST2	ENSG00000154252.11	2	0.00143323	0.018632	13	0.0482109	Yes	No
Brain-FrontalCortex(BA9)	172	NEU4	ENSG00000204099.11	2	0.0138275	0.179758	13	0.193853	No	No
Brain-FrontalCortex(BA9)	172	AC114730.2	ENSG00000235151.1	2	0.00352708	0.045852	13	0.0734371	No	No
Brain-FrontalCortex(BA9)	172	RTP5	ENSG00000188011.5	2	0.0165195	0.198234	12	0.210868	No	No
Brain-FrontalCortex(BA9)	172	AC131097.4	ENSG00000216921.7	2	0.00358556	0.0430267	12	0.0709824	No	No
Brain-FrontalCortex(BA9)	172	LINC01238	ENSG00000237940.3	2	0.00578442	0.0636286	11	0.0891584	No	No
Brain-FrontalCortex(BA9)	172	LINC01238	ENSG00000261186.2	2	0.00945617	0.0945617	10	0.116816	No	No
Brain-FrontalCortex(BA9)	172	CHL1	ENSG00000134121.9	3	0.0012693	0.0139623	11	0.0432245	Yes	No
Brain-FrontalCortex(BA9)	172	LINC01266	ENSG00000224957.5	3	0.00733327	0.124666	17	0.143719	No	No
Brain-FrontalCortex(BA9)	172	AC090044.2	ENSG00000224239.1	3	0.000557077	0.0100274	18	0.0386759	Yes	No
Brain-FrontalCortex(BA9)	172	CNTN6	ENSG00000134115.12	3	0.00396806	0.0912654	23	0.11395	No	No
Brain-FrontalCortex(BA9)	172	CNTN4	ENSG00000144619.14	3	0.000622165	0.0217758	35	0.0510296	No	No
Brain-FrontalCortex(BA9)	172	TRNT1	ENSG00000072756.16	3	0.000627224	0.0137989	22	0.0430496	Yes	No
Brain-FrontalCortex(BA9)	172	CRBN	ENSG00000113851.14	3	0.000712757	0.0163934	23	0.0457142	Yes	No
Brain-FrontalCortex(BA9)	172	SUMF1	ENSG00000144455.13	3	0.00016369	0.00458332	28	0.0312592	Yes	No
Brain-FrontalCortex(BA9)	172	LRRN1	ENSG00000175928.5	3	0.00278817	0.0585516	21	0.0846769	No	No
Brain-FrontalCortex(BA9)	172	SETMAR	ENSG00000170364.12	3	0.00085965	0.0163334	19	0.0456367	Yes	No
Brain-FrontalCortex(BA9)	172	ITPR1	ENSG00000150995.18	3	0.000616186	0.0141723	23	0.0434893	Yes	No
Brain-FrontalCortex(BA9)	172	BHLHE40	ENSG00000134107.4	3	0.00148609	0.0297217	20	0.0588673	No	No
Brain-FrontalCortex(BA9)	172	ARL8B	ENSG00000134108.12	3	2.86533e-05	0.000601718	21	0.0225775	Yes	No
Brain-FrontalCortex(BA9)	172	EDEM1	ENSG00000134109.10	3	0.00130127	0.0260255	20	0.0553156	No	No
Brain-FrontalCortex(BA9)	172	GRM7	ENSG00000196277.15	3	5.32493e-05	0.00170398	32	0.025878	Yes	No
Brain-FrontalCortex(BA9)	172	LMCD1	ENSG00000071282.11	3	7.18185e-05	0.00158001	22	0.0253483	Yes	No
Brain-FrontalCortex(BA9)	172	SSUH2	ENSG00000125046.14	3	0.00353456	0.0742259	21	0.0988936	No	No
Brain-FrontalCortex(BA9)	172	CAV3	ENSG00000182533.6	3	0.00654858	0.13752	21	0.155351	No	No
Brain-FrontalCortex(BA9)	172	OXTR	ENSG00000180914.10	3	0.000429186	0.00858372	20	0.0369952	Yes	No
Brain-FrontalCortex(BA9)	172	RAD18	ENSG00000070950.9	3	4.90781e-05	0.00107972	22	0.0232946	Yes	No
Brain-FrontalCortex(BA9)	172	SRGAP3	ENSG00000196220.15	3	0.000578357	0.0121455	21	0.0412532	Yes	No
Brain-FrontalCortex(BA9)	172	SRGAP3-AS4	ENSG00000235830.1	3	0.00275589	0.0468502	17	0.0742684	No	No
Brain-FrontalCortex(BA9)	172	THUMPD3	ENSG00000134077.15	3	0.00119223	0.0202679	17	0.0497175	Yes	No
Brain-FrontalCortex(BA9)	172	SETD5	ENSG00000168137.15	3	0.00200067	0.0340114	17	0.0626459	No	No
Brain-FrontalCortex(BA9)	172	LHFPL4	ENSG00000156959.8	3	0.00221527	0.0376596	17	0.0660626	No	No
Brain-FrontalCortex(BA9)	172	MTMR14	ENSG00000163719.19	3	0.00706249	0.120062	17	0.139578	No	No
Brain-FrontalCortex(BA9)	172	CPNE9	ENSG00000144550.12	3	0.00432246	0.0691594	16	0.0941339	No	No
Brain-FrontalCortex(BA9)	172	BRPF1	ENSG00000156983.15	3	0.000796875	0.01275	16	0.0420197	Yes	No
Brain-FrontalCortex(BA9)	172	OGG1	ENSG00000114026.21	3	0.0014545	0.023272	16	0.0525823	No	No
Brain-FrontalCortex(BA9)	172	CAMK1	ENSG00000134072.10	3	0.00990411	0.158466	16	0.174277	No	No
Brain-FrontalCortex(BA9)	172	TADA3	ENSG00000171148.13	3	0.000114632	0.00183411	16	0.0265058	Yes	No
Brain-FrontalCortex(BA9)	172	ARPC4	ENSG00000241553.12	3	0.0075837	0.121339	16	0.140757	No	No
Brain-FrontalCortex(BA9)	172	TTLL3	ENSG00000214021.15	3	0.00153942	0.0246308	16	0.0540233	No	No
Brain-FrontalCortex(BA9)	172	RPUSD3	ENSG00000156990.14	3	0.000620226	0.00992361	16	0.0385377	Yes	No
Brain-FrontalCortex(BA9)	172	CIDEC	ENSG00000187288.10	3	0.00069273	0.0110837	16	0.0398545	Yes	No
Brain-FrontalCortex(BA9)	172	JAGN1	ENSG00000171135.13	3	0.000347683	0.00556293	16	0.0326817	Yes	No
Brain-FrontalCortex(BA9)	172	IL17RE	ENSG00000163701.18	3	0.0010075	0.0161201	16	0.0453959	Yes	No
Brain-FrontalCortex(BA9)	172	IL17RC	ENSG00000163702.18	3	0.00398369	0.063739	16	0.0892784	No	No
Brain-FrontalCortex(BA9)	172	CRELD1	ENSG00000163703.17	3	0.0047636	0.071454	15	0.096257	No	No
Brain-FrontalCortex(BA9)	172	PRRT3	ENSG00000163704.11	3	0.0040795	0.0611925	15	0.0869784	No	No
Brain-FrontalCortex(BA9)	172	EMC3	ENSG00000125037.12	3	0.000580334	0.008705	15	0.0371826	Yes	No
Brain-FrontalCortex(BA9)	172	AC022007.5	ENSG00000206567.9	3	0.00131879	0.0197819	15	0.0491778	Yes	No
Brain-FrontalCortex(BA9)	172	FANCD2	ENSG00000144554.10	3	0.0107993	0.172788	16	0.187425	No	No
Brain-FrontalCortex(BA9)	172	BRK1	ENSG00000254999.3	3	0.0109095	0.163642	15	0.17904	No	No
Brain-FrontalCortex(BA9)	172	VHL	ENSG00000134086.7	3	0.00225875	0.0338812	15	0.062564	No	No
Brain-FrontalCortex(BA9)	172	IRAK2	ENSG00000134070.4	3	0.00751796	0.112769	15	0.133063	No	No
Brain-FrontalCortex(BA9)	172	TATDN2	ENSG00000157014.10	3	0.000338459	0.00507689	15	0.0319225	Yes	No
Brain-FrontalCortex(BA9)	172	GHRL	ENSG00000157017.15	3	0.00173728	0.0260591	15	0.0553494	No	No
Brain-FrontalCortex(BA9)	172	SEC13	ENSG00000157020.17	3	0.00982282	0.147342	15	0.164296	No	No
Brain-FrontalCortex(BA9)	172	ATP2B2	ENSG00000157087.17	3	0.000108905	0.00196029	18	0.0267087	Yes	No
Brain-FrontalCortex(BA9)	172	LINC00606	ENSG00000226567.1	3	0.00634259	0.101481	16	0.123111	No	No
Brain-FrontalCortex(BA9)	172	SLC6A11	ENSG00000132164.9	3	0.000675915	0.0114906	17	0.0403719	Yes	No
Brain-FrontalCortex(BA9)	172	SLC6A1	ENSG00000157103.10	3	0.000267561	0.00454853	17	0.0312415	Yes	No
Brain-FrontalCortex(BA9)	172	HRH1	ENSG00000196639.6	3	0.00222498	0.0355996	16	0.0640547	No	No
Brain-FrontalCortex(BA9)	172	ATG7	ENSG00000197548.12	3	0.000849069	0.0144342	17	0.04377	Yes	No
Brain-FrontalCortex(BA9)	172	VGLL4	ENSG00000144560.14	3	0.000416459	0.00666334	16	0.0345973	Yes	No
Brain-FrontalCortex(BA9)	172	TAMM41	ENSG00000144559.10	3	0.000542623	0.00813935	15	0.036433	Yes	No
Brain-FrontalCortex(BA9)	172	SYN2	ENSG00000157152.16	3	0.000509792	0.00866647	17	0.0371526	Yes	No
Brain-FrontalCortex(BA9)	172	TIMP4	ENSG00000157150.4	3	0.00417744	0.0626616	15	0.0882379	No	No
Brain-FrontalCortex(BA9)	172	PPARG	ENSG00000132170.19	3	0.000821625	0.0139676	17	0.0432251	Yes	No
Brain-FrontalCortex(BA9)	172	TSEN2	ENSG00000154743.17	3	0.000113048	0.00192181	17	0.0266852	Yes	No
Brain-FrontalCortex(BA9)	172	MKRN2OS	ENSG00000225526.4	3	0.000211843	0.00360134	17	0.0296921	Yes	No
Brain-FrontalCortex(BA9)	172	MKRN2	ENSG00000075975.15	3	0.000505682	0.00859659	17	0.0370213	Yes	No
Brain-FrontalCortex(BA9)	172	RAF1	ENSG00000132155.11	3	0.00128067	0.0230521	18	0.052377	No	No
Brain-FrontalCortex(BA9)	172	TMEM40	ENSG00000088726.15	3	3.55302e-06	6.04014e-05	17	0.0195722	Yes	No
Brain-FrontalCortex(BA9)	172	CAND2	ENSG00000144712.11	3	0.00398743	0.0717737	18	0.0965948	No	No
Brain-FrontalCortex(BA9)	172	RPL32	ENSG00000144713.12	3	6.51789e-05	0.00110804	17	0.0233314	Yes	No
Brain-FrontalCortex(BA9)	172	IQSEC1	ENSG00000144711.13	3	7.38228e-06	0.000132881	18	0.0195722	Yes	No
Brain-FrontalCortex(BA9)	172	NUP210	ENSG00000132182.11	3	0.00136561	0.024581	18	0.0539793	No	No
Brain-FrontalCortex(BA9)	172	HDAC11	ENSG00000163517.14	3	0.00675352	0.121563	18	0.140981	No	No
Brain-FrontalCortex(BA9)	172	FBLN2	ENSG00000163520.13	3	0.00718325	0.136482	19	0.154398	No	No
Brain-FrontalCortex(BA9)	172	WNT7A	ENSG00000154764.5	3	1.10499e-05	0.000209948	19	0.0203168	Yes	No
Brain-FrontalCortex(BA9)	172	CHCHD4	ENSG00000163528.12	3	0.00120192	0.0216346	18	0.0509038	No	No
Brain-FrontalCortex(BA9)	172	TMEM43	ENSG00000170876.7	3	0.00341874	0.0615373	18	0.0872486	No	No
Brain-FrontalCortex(BA9)	172	XPC	ENSG00000154767.14	3	1.39182e-05	0.000250528	18	0.0210383	Yes	No
Brain-FrontalCortex(BA9)	172	LSM3	ENSG00000170860.3	3	0.000131174	0.00236113	18	0.0275249	Yes	No
Brain-FrontalCortex(BA9)	172	SLC6A6	ENSG00000131389.16	3	0.00137667	0.0234034	17	0.052783	No	No
Brain-FrontalCortex(BA9)	172	GRIP2	ENSG00000144596.12	3	0.000316317	0.00537738	17	0.0325253	Yes	No
Brain-FrontalCortex(BA9)	172	CCDC174	ENSG00000154781.15	3	0.00410726	0.0657161	16	0.0909082	No	No
Brain-FrontalCortex(BA9)	172	C3orf20	ENSG00000131379.9	3	0.00516869	0.0826991	16	0.106392	No	No
Brain-FrontalCortex(BA9)	172	FGD5	ENSG00000154783.11	3	6.43796e-05	0.00103007	16	0.0232946	Yes	No
Brain-FrontalCortex(BA9)	172	NR2C2	ENSG00000177463.15	3	0.00314016	0.0502426	16	0.0773542	No	No
Brain-FrontalCortex(BA9)	172	MRPS25	ENSG00000131368.7	3	0.00181601	0.0272401	15	0.0565388	No	No
Brain-FrontalCortex(BA9)	172	RBSN	ENSG00000131381.12	3	0.000105059	0.00168095	16	0.0257647	Yes	No
Brain-FrontalCortex(BA9)	172	CAPN7	ENSG00000131375.9	3	0.000382972	0.00612755	16	0.0336581	Yes	No
Brain-FrontalCortex(BA9)	172	SH3BP5	ENSG00000131370.15	3	0.00112128	0.0179404	16	0.0475651	Yes	No
Brain-FrontalCortex(BA9)	172	METTL6	ENSG00000206562.11	3	0.00121474	0.0194359	16	0.0488041	Yes	No
Brain-FrontalCortex(BA9)	172	EAF1	ENSG00000144597.13	3	0.00260116	0.0416185	16	0.0697049	No	No
Brain-FrontalCortex(BA9)	172	COLQ	ENSG00000206561.12	3	0.00185822	0.0297316	16	0.0588779	No	No
Brain-FrontalCortex(BA9)	172	HACL1	ENSG00000131373.14	3	0.00038816	0.00621056	16	0.0338165	Yes	No
Brain-FrontalCortex(BA9)	172	BTD	ENSG00000169814.12	3	0.000959552	0.0153528	16	0.0447153	Yes	No
Brain-FrontalCortex(BA9)	172	ANKRD28	ENSG00000206560.11	3	0.00641587	0.10907	17	0.129773	No	No
Brain-FrontalCortex(BA9)	172	GALNT15	ENSG00000131386.17	3	0.000861486	0.0137838	16	0.0430255	Yes	No
Brain-FrontalCortex(BA9)	172	DPH3	ENSG00000154813.9	3	0.00294499	0.0471198	16	0.0745249	No	No
Brain-FrontalCortex(BA9)	172	OXNAD1	ENSG00000154814.13	3	0.00113992	0.0182387	16	0.047734	Yes	No
Brain-FrontalCortex(BA9)	172	RFTN1	ENSG00000131378.13	3	0.00471848	0.0754957	16	0.100139	No	No
Brain-FrontalCortex(BA9)	172	PLCL2	ENSG00000154822.17	3	0.000692088	0.0103813	15	0.0391974	Yes	No
Brain-FrontalCortex(BA9)	172	TBC1D5	ENSG00000131374.14	3	0.0102773	0.174714	17	0.189131	No	No
Brain-FrontalCortex(BA9)	172	SATB1	ENSG00000182568.16	3	0.0114748	0.114748	10	0.134847	No	No
Brain-FrontalCortex(BA9)	172	KCNH8	ENSG00000183960.8	3	0.00165571	0.0264914	16	0.0557512	No	No
Brain-FrontalCortex(BA9)	172	EFHB	ENSG00000163576.17	3	0.00631356	0.0883898	14	0.111407	No	No
Brain-FrontalCortex(BA9)	172	RAB5A	ENSG00000144566.10	3	0.000447361	0.00626305	14	0.0339417	Yes	No
Brain-FrontalCortex(BA9)	172	PP2D1	ENSG00000183977.13	3	0.00017827	0.00249578	14	0.027833	Yes	No
Brain-FrontalCortex(BA9)	172	KAT2B	ENSG00000114166.7	3	0.00196755	0.0295133	15	0.0586305	No	No
Brain-FrontalCortex(BA9)	172	ZNF385D	ENSG00000151789.10	3	0.00397674	0.123279	31	0.142526	No	No
Brain-FrontalCortex(BA9)	172	UBE2E2	ENSG00000182247.9	3	0.00429147	0.0815379	19	0.105449	No	No
Brain-FrontalCortex(BA9)	172	UBE2E1	ENSG00000170142.11	3	7.91205e-06	0.000134505	17	0.0195722	Yes	No
Brain-FrontalCortex(BA9)	172	NKIRAS1	ENSG00000197885.10	3	0.00201598	0.0322557	16	0.0610863	No	No
Brain-FrontalCortex(BA9)	172	RPL15	ENSG00000174748.18	3	0.00258068	0.0412909	16	0.0694115	No	No
Brain-FrontalCortex(BA9)	172	NR1D2	ENSG00000174738.12	3	0.00249069	0.039851	16	0.0681358	No	No
Brain-FrontalCortex(BA9)	172	THRB	ENSG00000151090.17	3	0.000276928	0.00553855	20	0.0326817	Yes	No
Brain-FrontalCortex(BA9)	172	AC133680.1	ENSG00000237838.1	3	2.65385e-05	0.000504231	19	0.0216411	Yes	No
Brain-FrontalCortex(BA9)	172	RARB	ENSG00000077092.18	3	0.00644573	0.122469	19	0.141755	No	No
Brain-FrontalCortex(BA9)	172	TOP2B	ENSG00000077097.15	3	1.80914e-05	0.000307553	17	0.0210383	Yes	No
Brain-FrontalCortex(BA9)	172	NGLY1	ENSG00000151092.16	3	0.000342805	0.00582768	17	0.0330615	Yes	No
Brain-FrontalCortex(BA9)	172	OXSM	ENSG00000151093.7	3	0.000691871	0.0110699	16	0.0398492	Yes	No
Brain-FrontalCortex(BA9)	172	AC099754.1	ENSG00000225386.1	3	0.00814318	0.122148	15	0.14151	No	No
Brain-FrontalCortex(BA9)	172	LRRC3B	ENSG00000179796.11	3	0.00206635	0.0330616	16	0.0618851	No	No
Brain-FrontalCortex(BA9)	172	AC114877.3	ENSG00000234165.1	3	0.000377991	0.00604785	16	0.0334626	Yes	No
Brain-FrontalCortex(BA9)	172	NEK10	ENSG00000163491.16	3	0.000354217	0.00637591	18	0.0341236	Yes	No
Brain-FrontalCortex(BA9)	172	SLC4A7	ENSG00000033867.16	3	0.00186933	0.0336479	18	0.062337	No	No
Brain-FrontalCortex(BA9)	172	RP11-222K16.1	ENSG00000271943.1	3	0.000242498	0.00363746	15	0.0297718	Yes	No
Brain-FrontalCortex(BA9)	172	CMC1	ENSG00000187118.12	3	0.00323397	0.0485095	15	0.0759053	No	No
Brain-FrontalCortex(BA9)	172	AZI2	ENSG00000163512.13	3	5.6186e-05	0.00084279	15	0.0232091	Yes	No
Brain-FrontalCortex(BA9)	172	ZCWPW2	ENSG00000206559.7	3	0.000587246	0.00998317	17	0.0386034	Yes	No
Brain-FrontalCortex(BA9)	172	RBMS3	ENSG00000144642.21	3	0.000772028	0.0216168	28	0.0508918	No	No
Brain-FrontalCortex(BA9)	172	TGFBR2	ENSG00000163513.17	3	0.00175167	0.0280267	16	0.057232	No	No
Brain-FrontalCortex(BA9)	172	STT3B	ENSG00000163527.9	3	0.00201883	0.0343201	17	0.062932	No	No
Brain-FrontalCortex(BA9)	172	OSBPL10	ENSG00000144645.13	3	0.00320192	0.0576346	18	0.0839373	No	No
Brain-FrontalCortex(BA9)	172	ZNF860	ENSG00000197385.5	3	0.00369101	0.0553651	15	0.0819635	No	No
Brain-FrontalCortex(BA9)	172	GPD1L	ENSG00000152642.10	3	0.000421245	0.00631867	15	0.0339745	Yes	No
Brain-FrontalCortex(BA9)	172	CMTM8	ENSG00000170293.8	3	0.000693205	0.0103981	15	0.0392086	Yes	No
Brain-FrontalCortex(BA9)	172	CMTM7	ENSG00000153551.13	3	0.00156106	0.023416	15	0.0527961	No	No
Brain-FrontalCortex(BA9)	172	CMTM6	ENSG00000091317.7	3	0.00052358	0.0078537	15	0.0360962	Yes	No
Brain-FrontalCortex(BA9)	172	DYNC1LI1	ENSG00000144635.8	3	0.00143866	0.02158	15	0.0508514	No	No
Brain-FrontalCortex(BA9)	172	CNOT10	ENSG00000182973.18	3	0.0147853	0.22178	15	0.233002	No	No
Brain-FrontalCortex(BA9)	172	TRIM71	ENSG00000206557.5	3	0.00609675	0.0853545	14	0.108631	No	No
Brain-FrontalCortex(BA9)	172	GLB1	ENSG00000170266.15	3	0.0017448	0.0244272	14	0.0538381	No	No
Brain-FrontalCortex(BA9)	172	TMPPE	ENSG00000188167.8	3	0.0144442	0.202219	14	0.214619	No	No
Brain-FrontalCortex(BA9)	172	CRTAP	ENSG00000170275.14	3	0.000859888	0.0120384	14	0.0411553	Yes	No
Brain-FrontalCortex(BA9)	172	SUSD5	ENSG00000173705.8	3	0.000571909	0.00800672	14	0.0362503	Yes	No
Brain-FrontalCortex(BA9)	172	FBXL2	ENSG00000153558.13	3	0.00829278	0.116099	14	0.136017	No	No
Brain-FrontalCortex(BA9)	172	UBP1	ENSG00000153560.11	3	0.00545059	0.0708577	13	0.0956901	No	No
Brain-FrontalCortex(BA9)	172	CLASP2	ENSG00000163539.16	3	0.0045426	0.0635963	14	0.0891269	No	No
Brain-FrontalCortex(BA9)	172	RP11-10C24.2	ENSG00000271324.1	3	0.000117344	0.00140813	12	0.0243517	Yes	No
Brain-FrontalCortex(BA9)	172	RP11-10C24.3	ENSG00000271643.1	3	0.000876589	0.0105191	12	0.0393401	Yes	No
Brain-FrontalCortex(BA9)	172	RP11-10C24.1	ENSG00000271020.1	3	0.00208099	0.0249719	12	0.0543372	No	No
Brain-FrontalCortex(BA9)	172	PDCD6IP	ENSG00000170248.13	3	0.00100434	0.0130564	13	0.0423215	Yes	No
Brain-FrontalCortex(BA9)	172	ARPP21	ENSG00000172995.16	3	0.00191465	0.0306343	16	0.0596663	No	No
Brain-FrontalCortex(BA9)	172	STAC	ENSG00000144681.10	3	0.00167484	0.0234478	14	0.0528189	No	No
Brain-FrontalCortex(BA9)	172	DCLK3	ENSG00000163673.7	3	0.0167448	0.217682	13	0.229054	No	No
Brain-FrontalCortex(BA9)	172	LINC02033	ENSG00000279727.1	3	0.000547726	0.00712043	13	0.0351438	Yes	No
Brain-FrontalCortex(BA9)	172	TRANK1	ENSG00000168016.13	3	0.001969	0.0255969	13	0.0550171	No	No
Brain-FrontalCortex(BA9)	172	EPM2AIP1	ENSG00000178567.7	3	0.00291499	0.0349799	12	0.0635044	No	No
Brain-FrontalCortex(BA9)	172	MLH1	ENSG00000076242.14	3	0.000912714	0.0118653	13	0.0409661	Yes	No
Brain-FrontalCortex(BA9)	172	LRRFIP2	ENSG00000093167.17	3	0.00320313	0.0416407	13	0.0697227	No	No
Brain-FrontalCortex(BA9)	172	RP11-259K5.1	ENSG00000271653.1	3	0.0069622	0.0765842	11	0.101104	No	No
Brain-FrontalCortex(BA9)	172	GOLGA4	ENSG00000144674.16	3	0.000415842	0.00457426	11	0.0312493	Yes	No
Brain-FrontalCortex(BA9)	172	C3orf35	ENSG00000198590.11	3	0.00461836	0.0508019	11	0.0778283	No	No
Brain-FrontalCortex(BA9)	172	ITGA9	ENSG00000144668.11	3	0.000758799	0.0106232	14	0.0394658	Yes	No
Brain-FrontalCortex(BA9)	172	CTDSPL	ENSG00000144677.14	3	0.0021051	0.0252612	12	0.0546426	No	No
Brain-FrontalCortex(BA9)	172	VILL	ENSG00000136059.14	3	0.00767487	0.0844235	11	0.107856	No	No
Brain-FrontalCortex(BA9)	172	PLCD1	ENSG00000187091.13	3	0.00200248	0.0220272	11	0.0513039	No	No
Brain-FrontalCortex(BA9)	172	DLEC1	ENSG00000008226.19	3	0.00916818	0.10085	11	0.12252	No	No
Brain-FrontalCortex(BA9)	172	ACAA1	ENSG00000060971.17	3	0.00146804	0.0161485	11	0.0454549	Yes	No
Brain-FrontalCortex(BA9)	172	MYD88	ENSG00000172936.12	3	0.0146408	0.161049	11	0.176584	No	No
Brain-FrontalCortex(BA9)	172	OXSR1	ENSG00000172939.8	3	0.000768262	0.00921914	12	0.0376506	Yes	No
Brain-FrontalCortex(BA9)	172	SLC22A13	ENSG00000172940.11	3	0.0136981	0.164377	12	0.179671	No	No
Brain-FrontalCortex(BA9)	172	SLC22A14	ENSG00000144671.10	3	0.0019885	0.023862	12	0.0532415	No	No
Brain-FrontalCortex(BA9)	172	XYLB	ENSG00000093217.9	3	0.0234697	0.305106	13	0.312292	No	No
Brain-FrontalCortex(BA9)	172	ACVR2B	ENSG00000114739.13	3	0.000175566	0.00228236	13	0.0273679	Yes	No
Brain-FrontalCortex(BA9)	172	EXOG	ENSG00000157036.12	3	0.00146107	0.0189939	13	0.0484804	Yes	No
Brain-FrontalCortex(BA9)	172	SCN5A	ENSG00000183873.15	3	0.0292711	0.409795	14	0.414002	No	No
Brain-FrontalCortex(BA9)	172	SCN11A	ENSG00000168356.11	3	0.0021297	0.0298158	14	0.0589716	No	No
Brain-FrontalCortex(BA9)	172	WDR48	ENSG00000114742.13	3	0.0205812	0.308718	15	0.315758	No	No
Brain-FrontalCortex(BA9)	172	GORASP1	ENSG00000114745.13	3	0.00217964	0.030515	14	0.0595102	No	No
Brain-FrontalCortex(BA9)	172	TTC21A	ENSG00000168026.18	3	0.0181001	0.271501	15	0.280005	No	No
Brain-FrontalCortex(BA9)	172	CSRNP1	ENSG00000144655.14	3	0.00273015	0.0409523	15	0.0690783	No	No
Brain-FrontalCortex(BA9)	172	XIRP1	ENSG00000168334.8	3	0.00119548	0.0179322	15	0.0475502	Yes	No
Brain-FrontalCortex(BA9)	172	CX3CR1	ENSG00000168329.13	3	0.00379584	0.0569375	15	0.083389	No	No
Brain-FrontalCortex(BA9)	172	SLC25A38	ENSG00000144659.10	3	0.00215889	0.0323833	15	0.0612342	No	No
Brain-FrontalCortex(BA9)	172	RPSA	ENSG00000168028.13	3	0.000204761	0.00307141	15	0.0288189	Yes	No
Brain-FrontalCortex(BA9)	172	MOBP	ENSG00000168314.17	3	0.0061444	0.092166	15	0.114768	No	No
Brain-FrontalCortex(BA9)	172	MYRIP	ENSG00000170011.13	3	0.00958912	0.143837	15	0.161038	No	No
Brain-FrontalCortex(BA9)	172	EIF1B	ENSG00000114784.3	3	0.00467167	0.0560601	12	0.0826022	No	No
Brain-FrontalCortex(BA9)	172	ENTPD3	ENSG00000168032.8	3	0.00301268	0.0391649	13	0.0674648	No	No
Brain-FrontalCortex(BA9)	172	RPL14	ENSG00000188846.13	3	0.00149833	0.0179799	12	0.0475901	Yes	No
Brain-FrontalCortex(BA9)	172	ZNF619	ENSG00000177873.12	3	0.000149671	0.00179605	12	0.0263958	Yes	No
Brain-FrontalCortex(BA9)	172	ZNF620	ENSG00000177842.11	3	0.0259595	0.311514	12	0.318475	No	No
Brain-FrontalCortex(BA9)	172	ZNF621	ENSG00000172888.11	3	0.00473533	0.0615592	13	0.0872621	No	No
Brain-FrontalCortex(BA9)	172	CTNNB1	ENSG00000168036.16	3	0.00599929	0.0839901	14	0.107521	No	No
Brain-FrontalCortex(BA9)	172	ULK4	ENSG00000168038.10	3	0.0124338	0.223808	18	0.234956	No	No
Brain-FrontalCortex(BA9)	172	TRAK1	ENSG00000182606.14	3	0.00285564	0.0514015	18	0.0783665	No	No
Brain-FrontalCortex(BA9)	172	CCK	ENSG00000187094.11	3	0.00655115	0.104818	16	0.126174	No	No
Brain-FrontalCortex(BA9)	172	LYZL4	ENSG00000157093.8	3	0.00241626	0.0386601	16	0.0670121	No	No
Brain-FrontalCortex(BA9)	172	VIPR1	ENSG00000114812.12	3	0.00201645	0.0302467	15	0.0592735	No	No
Brain-FrontalCortex(BA9)	172	SEC22C	ENSG00000093183.13	3	0.00106775	0.0149485	14	0.044383	Yes	No
Brain-FrontalCortex(BA9)	172	SS18L2	ENSG00000008324.11	3	0.000665979	0.00932371	14	0.0377614	Yes	No
Brain-FrontalCortex(BA9)	172	NKTR	ENSG00000114857.17	3	0.00107461	0.0150445	14	0.0444365	Yes	No
Brain-FrontalCortex(BA9)	172	ZBTB47	ENSG00000114853.13	3	0.0166107	0.23255	14	0.243241	No	No
Brain-FrontalCortex(BA9)	172	KLHL40	ENSG00000157119.11	3	0.00041985	0.0058779	14	0.0331907	Yes	No
Brain-FrontalCortex(BA9)	172	HHATL	ENSG00000010282.14	3	0.00355489	0.0497685	14	0.0770281	No	No
Brain-FrontalCortex(BA9)	172	CCDC13	ENSG00000244607.5	3	0.00272522	0.0381531	14	0.0665513	No	No
Brain-FrontalCortex(BA9)	172	HIGD1A	ENSG00000181061.13	3	0.00111482	0.0156074	14	0.0449748	Yes	No
Brain-FrontalCortex(BA9)	172	ACKR2	ENSG00000144648.15	3	0.000291096	0.00407535	14	0.0303385	Yes	No
Brain-FrontalCortex(BA9)	172	ZNF662	ENSG00000182983.14	3	0.0148111	0.192544	13	0.205621	No	No
Brain-FrontalCortex(BA9)	172	KRBOX1	ENSG00000240747.7	3	0.000813212	0.00975854	12	0.0383621	Yes	No
Brain-FrontalCortex(BA9)	172	FAM198A	ENSG00000144649.8	3	0.000251937	0.00327518	13	0.0291499	Yes	No
Brain-FrontalCortex(BA9)	172	POMGNT2	ENSG00000144647.5	3	0.00894671	0.107361	12	0.128317	No	No
Brain-FrontalCortex(BA9)	172	SNRK	ENSG00000163788.13	3	0.00857598	0.111488	13	0.131883	No	No
Brain-FrontalCortex(BA9)	172	ANO10	ENSG00000160746.12	3	0.00245188	0.0318745	13	0.0607293	No	No
Brain-FrontalCortex(BA9)	172	ABHD5	ENSG00000011198.7	3	0.00649564	0.071452	11	0.096257	No	No
Brain-FrontalCortex(BA9)	172	RP4-555D20.3	ENSG00000271192.1	3	0.00896378	0.0896378	10	0.112481	No	No
Brain-FrontalCortex(BA9)	172	RP4-555D20.4	ENSG00000272121.1	3	0.0306569	0.306569	10	0.313737	No	No
Brain-FrontalCortex(BA9)	172	RP4-555D20.2	ENSG00000261786.1	3	0.00757694	0.0757694	10	0.100348	No	No
Brain-FrontalCortex(BA9)	172	TCAIM	ENSG00000179152.19	3	0.00106831	0.0128197	12	0.0420808	Yes	No
Brain-FrontalCortex(BA9)	172	LINC00694	ENSG00000225873.3	3	0.000787559	0.00945071	12	0.037995	Yes	No
Brain-FrontalCortex(BA9)	172	ZNF445	ENSG00000185219.16	3	0.00058612	0.00703344	12	0.0350707	Yes	No
Brain-FrontalCortex(BA9)	172	ZNF852	ENSG00000178917.15	3	0.000188354	0.00226025	12	0.0273449	Yes	No
Brain-FrontalCortex(BA9)	172	ZKSCAN7	ENSG00000196345.12	3	0.00274469	0.0329363	12	0.0617458	No	No
Brain-FrontalCortex(BA9)	172	ZNF660	ENSG00000144792.9	3	0.00211488	0.0253786	12	0.0547923	No	No
Brain-FrontalCortex(BA9)	172	ZNF197	ENSG00000186448.14	3	0.00410255	0.0492305	12	0.0765141	No	No
Brain-FrontalCortex(BA9)	172	ZNF35	ENSG00000169981.10	3	0.00105289	0.0126347	12	0.0418985	Yes	No
Brain-FrontalCortex(BA9)	172	RP11-348P10.2	ENSG00000272077.1	3	0.0125254	0.150305	12	0.166966	No	No
Brain-FrontalCortex(BA9)	172	ZNF502	ENSG00000196653.11	3	0.00382859	0.0497716	13	0.0770281	No	No
Brain-FrontalCortex(BA9)	172	ZNF501	ENSG00000186446.11	3	0.00185759	0.0241486	13	0.0535426	No	No
Brain-FrontalCortex(BA9)	172	KIAA1143	ENSG00000163807.5	3	0.011515	0.149695	13	0.16641	No	No
Brain-FrontalCortex(BA9)	172	KIF15	ENSG00000163808.16	3	0.00354052	0.0460268	13	0.0735694	No	No
Brain-FrontalCortex(BA9)	172	TMEM42	ENSG00000169964.7	3	0.00158395	0.0205913	13	0.0500263	No	No
Brain-FrontalCortex(BA9)	172	ZDHHC3	ENSG00000163812.13	3	0.000111443	0.00144876	13	0.0245575	Yes	No
Brain-FrontalCortex(BA9)	172	EXOSC7	ENSG00000075914.12	3	8.50702e-06	0.000110591	13	0.0195722	Yes	No
Brain-FrontalCortex(BA9)	172	CLEC3B	ENSG00000163815.5	3	0.00683685	0.0888791	13	0.111901	No	No
Brain-FrontalCortex(BA9)	172	CDCP1	ENSG00000163814.7	3	0.00180086	0.025212	14	0.054604	No	No
Brain-FrontalCortex(BA9)	172	TMEM158	ENSG00000249992.1	3	0.0220152	0.308213	14	0.315277	No	No
Brain-FrontalCortex(BA9)	172	LARS2	ENSG00000011376.9	3	0.0104297	0.156446	15	0.172493	No	No
Brain-FrontalCortex(BA9)	172	LIMD1	ENSG00000144791.9	3	0.00725002	0.10875	15	0.129512	No	No
Brain-FrontalCortex(BA9)	172	SACM1L	ENSG00000211456.10	3	0.00507253	0.0811605	16	0.10511	No	No
Brain-FrontalCortex(BA9)	172	SLC6A20	ENSG00000163817.15	3	0.0113646	0.17047	15	0.185285	No	No
Brain-FrontalCortex(BA9)	172	LZTFL1	ENSG00000163818.16	3	0.000530245	0.00795367	15	0.0362213	Yes	No
Brain-FrontalCortex(BA9)	172	CCR9	ENSG00000173585.15	3	0.00756468	0.11347	15	0.133742	No	No
Brain-FrontalCortex(BA9)	172	FYCO1	ENSG00000163820.14	3	0.00511831	0.0767746	15	0.101289	No	No
Brain-FrontalCortex(BA9)	172	CCR1	ENSG00000163823.3	3	0.000921187	0.0119754	13	0.0410901	Yes	No
Brain-FrontalCortex(BA9)	172	CCR5	ENSG00000160791.13	3	0.0144546	0.173456	12	0.18797	No	No
Brain-FrontalCortex(BA9)	172	CCRL2	ENSG00000121797.9	3	0.000428269	0.00513923	12	0.0319507	Yes	No
Brain-FrontalCortex(BA9)	172	LINC02009	ENSG00000283646.1	3	0.00201514	0.0241817	12	0.053574	No	No
Brain-FrontalCortex(BA9)	172	LTF	ENSG00000012223.12	3	0.00415588	0.0498705	12	0.0770931	No	No
Brain-FrontalCortex(BA9)	172	LRRC2	ENSG00000163827.12	3	0.00366649	0.0439979	12	0.0717799	No	No
Brain-FrontalCortex(BA9)	172	TDGF1	ENSG00000241186.9	3	0.0126681	0.152017	12	0.168477	No	No
Brain-FrontalCortex(BA9)	172	ALS2CL	ENSG00000178038.16	3	0.00891082	0.10693	12	0.128005	No	No
Brain-FrontalCortex(BA9)	172	TMIE	ENSG00000181585.3	3	0.00363947	0.0400342	11	0.0682609	No	No
Brain-FrontalCortex(BA9)	172	PRSS46	ENSG00000261603.1	3	0.0324119	0.35653	11	0.362098	No	No
Brain-FrontalCortex(BA9)	172	PRSS45	ENSG00000188086.13	3	0.000567187	0.00623906	11	0.0338588	Yes	No
Brain-FrontalCortex(BA9)	172	PRSS42	ENSG00000178055.11	3	0.0005214	0.0057354	11	0.0329027	Yes	No
Brain-FrontalCortex(BA9)	172	MYL3	ENSG00000160808.9	3	0.00573815	0.0631197	11	0.088691	No	No
Brain-FrontalCortex(BA9)	172	PTH1R	ENSG00000160801.13	3	0.00185589	0.0204147	11	0.0498782	Yes	No
Brain-FrontalCortex(BA9)	172	CCDC12	ENSG00000160799.11	3	9.76675e-05	0.00107434	11	0.0232946	Yes	No
Brain-FrontalCortex(BA9)	172	NBEAL2	ENSG00000160796.16	3	0.00581665	0.0581665	10	0.0843209	No	No
Brain-FrontalCortex(BA9)	172	SETD2	ENSG00000181555.20	3	0.00402084	0.0402084	10	0.0684002	No	No
Brain-FrontalCortex(BA9)	172	KIF9	ENSG00000088727.12	3	0.00138941	0.0125046	9	0.0416993	Yes	No
Brain-FrontalCortex(BA9)	172	KLHL18	ENSG00000114648.11	3	0.00137562	0.0123806	9	0.0415442	Yes	No
Brain-FrontalCortex(BA9)	172	PTPN23	ENSG00000076201.14	3	0.00435454	0.0348363	8	0.0633656	No	No
Brain-FrontalCortex(BA9)	172	SCAP	ENSG00000114650.18	3	0.0142057	0.113646	8	0.133845	No	No
Brain-FrontalCortex(BA9)	172	ELP6	ENSG00000163832.15	3	0.00534352	0.0374046	7	0.0658069	No	No
Brain-FrontalCortex(BA9)	172	CSPG5	ENSG00000114646.9	3	0.000250227	0.00175159	7	0.0262678	Yes	No
Brain-FrontalCortex(BA9)	172	SMARCC1	ENSG00000173473.10	3	0.0028422	0.0198954	7	0.0493093	Yes	No
Brain-FrontalCortex(BA9)	172	DHX30	ENSG00000132153.14	3	0.00885836	0.0531501	6	0.0798788	No	No
Brain-FrontalCortex(BA9)	172	MAP4	ENSG00000047849.21	3	0.00270323	0.0162194	6	0.0455559	Yes	No
Brain-FrontalCortex(BA9)	172	CDC25A	ENSG00000164045.11	3	0.125746	0.754474	6	0.755761	No	No
Brain-FrontalCortex(BA9)	172	CAMP	ENSG00000164047.4	3	0.00629426	0.0377656	6	0.0661415	No	No
Brain-FrontalCortex(BA9)	172	ZNF589	ENSG00000164048.13	3	0.000215396	0.00129238	6	0.0239046	Yes	No
Brain-FrontalCortex(BA9)	172	NME6	ENSG00000172113.8	3	0.00545434	0.032726	6	0.06151	No	No
Brain-FrontalCortex(BA9)	172	SPINK8	ENSG00000229453.2	3	0.00521717	0.031303	6	0.0602218	No	No
Brain-FrontalCortex(BA9)	172	FBXW12	ENSG00000164049.14	3	0.0284508	0.170705	6	0.185519	No	No
Brain-FrontalCortex(BA9)	172	PLXNB1	ENSG00000164050.12	3	0.0137067	0.0822401	6	0.106032	No	No
Brain-FrontalCortex(BA9)	172	CCDC51	ENSG00000164051.13	3	0.0484089	0.290453	6	0.298283	No	No
Brain-FrontalCortex(BA9)	172	TMA7	ENSG00000232112.3	3	0.0327978	0.196787	6	0.209464	No	No
Brain-FrontalCortex(BA9)	172	ATRIP	ENSG00000164053.19	3	0.0157165	0.0942992	6	0.116627	No	No
Brain-FrontalCortex(BA9)	172	TREX1	ENSG00000213689.11	3	0.00533759	0.0320256	6	0.0608529	No	No
Brain-FrontalCortex(BA9)	172	SHISA5	ENSG00000164054.15	3	0.00482035	0.0289221	6	0.0580963	No	No
Brain-FrontalCortex(BA9)	172	PFKFB4	ENSG00000114268.11	3	0.00144979	0.00869872	6	0.0371819	Yes	No
Brain-FrontalCortex(BA9)	172	UCN2	ENSG00000145040.3	3	0.0761507	0.456904	6	0.460342	No	No
Brain-FrontalCortex(BA9)	172	COL7A1	ENSG00000114270.17	3	0.00020486	0.00122916	6	0.0235598	Yes	No
Brain-FrontalCortex(BA9)	172	UQCRC1	ENSG00000010256.10	3	0.0173651	0.104191	6	0.125577	No	No
Brain-FrontalCortex(BA9)	172	SLC26A6	ENSG00000225697.12	3	0.0010807	0.00648417	6	0.0342972	Yes	No
Brain-FrontalCortex(BA9)	172	CELSR3	ENSG00000008300.16	3	0.0129299	0.0775793	6	0.102025	No	No
Brain-FrontalCortex(BA9)	172	RP11-572O6.1	ENSG00000271973.1	3	0.0187949	0.112769	6	0.133063	No	No
Brain-FrontalCortex(BA9)	172	NCKIPSD	ENSG00000213672.7	3	0.00119551	0.00717307	6	0.0352712	Yes	No
Brain-FrontalCortex(BA9)	172	IP6K2	ENSG00000068745.14	3	0.0973447	0.584068	6	0.585934	No	No
Brain-FrontalCortex(BA9)	172	PRKAR2A	ENSG00000114302.15	3	0.0103814	0.0726701	7	0.0974555	No	No
Brain-FrontalCortex(BA9)	172	SLC25A20	ENSG00000178537.9	3	0.00531766	0.0372236	7	0.0655687	No	No
Brain-FrontalCortex(BA9)	172	ARIH2OS	ENSG00000221883.2	3	0.0723255	0.433953	6	0.437703	No	No
Brain-FrontalCortex(BA9)	172	ARIH2	ENSG00000177479.19	3	0.00582661	0.0407863	7	0.068894	No	No
Brain-FrontalCortex(BA9)	172	P4HTM	ENSG00000178467.17	3	0.000522779	0.00365946	7	0.0297964	Yes	No
Brain-FrontalCortex(BA9)	172	WDR6	ENSG00000178252.17	3	0.0531626	0.372138	7	0.37734	No	No
Brain-FrontalCortex(BA9)	172	DALRD3	ENSG00000178149.16	3	0.0880198	0.616139	7	0.617733	No	No
Brain-FrontalCortex(BA9)	172	NDUFAF3	ENSG00000178057.14	3	0.016661	0.116627	7	0.136491	No	No
Brain-FrontalCortex(BA9)	172	IMPDH2	ENSG00000178035.11	3	0.00422563	0.0295794	7	0.0587235	No	No
Brain-FrontalCortex(BA9)	172	QRICH1	ENSG00000198218.10	3	0.00655912	0.0459139	7	0.0734853	No	No
Brain-FrontalCortex(BA9)	172	QARS	ENSG00000172053.17	3	0.00307713	0.0215399	7	0.0507989	No	No
Brain-FrontalCortex(BA9)	172	USP19	ENSG00000172046.18	3	0.0101373	0.070961	7	0.0957983	No	No
Brain-FrontalCortex(BA9)	172	LAMB2	ENSG00000172037.13	3	0.0410051	0.287036	7	0.29494	No	No
Brain-FrontalCortex(BA9)	172	CCDC71	ENSG00000177352.9	3	0.0112957	0.0790702	7	0.103254	No	No
Brain-FrontalCortex(BA9)	172	KLHDC8B	ENSG00000185909.14	3	0.0153033	0.107123	7	0.128152	No	No
Brain-FrontalCortex(BA9)	172	CCDC36	ENSG00000173421.16	3	0.117826	0.82478	7	0.825868	No	No
Brain-FrontalCortex(BA9)	172	RP11-3B7.1	ENSG00000225399.4	3	0.00106652	0.00746566	7	0.0355404	Yes	No
Brain-FrontalCortex(BA9)	172	C3orf62	ENSG00000188315.7	3	0.0458477	0.320934	7	0.327609	No	No
Brain-FrontalCortex(BA9)	172	USP4	ENSG00000114316.12	3	0.0130926	0.0916484	7	0.114248	No	No
Brain-FrontalCortex(BA9)	172	GPX1	ENSG00000233276.3	3	0.000845193	0.00507116	6	0.0319203	Yes	No
Brain-FrontalCortex(BA9)	172	RHOA	ENSG00000067560.10	3	0.0804739	0.482844	6	0.485866	No	No
Brain-FrontalCortex(BA9)	172	TCTA	ENSG00000145022.4	3	0.00467587	0.0280552	6	0.0572581	No	No
Brain-FrontalCortex(BA9)	172	AMT	ENSG00000145020.15	3	0.00782196	0.0469318	6	0.0743372	No	No
Brain-FrontalCortex(BA9)	172	NICN1	ENSG00000145029.13	3	0.0278998	0.167399	6	0.182492	No	No
Brain-FrontalCortex(BA9)	172	DAG1	ENSG00000173402.11	3	0.0180867	0.10852	6	0.129324	No	No
Brain-FrontalCortex(BA9)	172	BSN-AS2	ENSG00000226913.1	3	0.00347922	0.0208753	6	0.0502364	No	No
Brain-FrontalCortex(BA9)	172	BSN	ENSG00000164061.4	3	0.0034367	0.0240569	7	0.0534667	No	No
Brain-FrontalCortex(BA9)	172	APEH	ENSG00000164062.12	3	0.000329508	0.00230656	7	0.0273679	Yes	No
Brain-FrontalCortex(BA9)	172	MST1	ENSG00000173531.15	3	0.00169484	0.0118639	7	0.0409661	Yes	No
Brain-FrontalCortex(BA9)	172	RNF123	ENSG00000164068.15	3	0.000667942	0.00467559	7	0.0314743	Yes	No
Brain-FrontalCortex(BA9)	172	GMPPB	ENSG00000173540.12	3	0.0823345	0.576341	7	0.57831	No	No
Brain-FrontalCortex(BA9)	172	IP6K1	ENSG00000176095.11	3	0.0274811	0.192368	7	0.205468	No	No
Brain-FrontalCortex(BA9)	172	FAM212A	ENSG00000185614.4	3	0.00843968	0.0590777	7	0.0851806	No	No
Brain-FrontalCortex(BA9)	172	UBA7	ENSG00000182179.12	3	0.0729455	0.510619	7	0.513268	No	No
Brain-FrontalCortex(BA9)	172	TRAIP	ENSG00000183763.8	3	0.00908308	0.0635816	7	0.0891161	No	No
Brain-FrontalCortex(BA9)	172	CAMKV	ENSG00000164076.16	3	0.00808652	0.0566057	7	0.0830767	No	No
Brain-FrontalCortex(BA9)	172	MST1R	ENSG00000164078.12	3	0.0766858	0.536801	7	0.53905	No	No
Brain-FrontalCortex(BA9)	172	MON1A	ENSG00000164077.13	3	0.018301	0.146408	8	0.163404	No	No
Brain-FrontalCortex(BA9)	172	RBM6	ENSG00000004534.14	3	0.0252956	0.202365	8	0.214723	No	No
Brain-FrontalCortex(BA9)	172	RBM5	ENSG00000003756.16	3	0.0513795	0.411036	8	0.415186	No	No
Brain-FrontalCortex(BA9)	172	SEMA3F	ENSG00000001617.11	3	0.00330583	0.0264467	8	0.0557136	No	No
Brain-FrontalCortex(BA9)	172	GNAT1	ENSG00000114349.9	3	0.0159285	0.127428	8	0.146163	No	No
Brain-FrontalCortex(BA9)	172	SLC38A3	ENSG00000188338.14	3	0.00705439	0.0564351	8	0.0829245	No	No
Brain-FrontalCortex(BA9)	172	GNAI2	ENSG00000114353.16	3	0.00532265	0.0479039	9	0.0753413	No	No
Brain-FrontalCortex(BA9)	172	U73166.2	ENSG00000230454.1	3	0.00371768	0.0334591	9	0.0622263	No	No
Brain-FrontalCortex(BA9)	172	SEMA3B	ENSG00000012171.19	3	0.107142	0.964279	9	0.965074	No	No
Brain-FrontalCortex(BA9)	172	LSMEM2	ENSG00000179564.3	3	0.02009	0.18081	9	0.194723	No	No
Brain-FrontalCortex(BA9)	172	IFRD2	ENSG00000214706.10	3	0.0461939	0.415745	9	0.419756	No	No
Brain-FrontalCortex(BA9)	172	HYAL3	ENSG00000186792.16	3	0.121698	1	9	1	No	No
Brain-FrontalCortex(BA9)	172	NAT6	ENSG00000243477.5	3	0.0134515	0.121063	9	0.140536	No	No
Brain-FrontalCortex(BA9)	172	HYAL1	ENSG00000114378.16	3	0.000954632	0.00859169	9	0.0370111	Yes	No
Brain-FrontalCortex(BA9)	172	HYAL2	ENSG00000068001.13	3	0.0509488	0.458539	9	0.461938	No	No
Brain-FrontalCortex(BA9)	172	TUSC2	ENSG00000114383.9	3	0.0186916	0.168224	9	0.183205	No	No
Brain-FrontalCortex(BA9)	172	RASSF1	ENSG00000068028.17	3	0.00758806	0.0682925	9	0.093355	No	No
Brain-FrontalCortex(BA9)	172	ZMYND10	ENSG00000004838.13	3	0.0227835	0.205052	9	0.217119	No	No
Brain-FrontalCortex(BA9)	172	NPRL2	ENSG00000114388.12	3	0.0108532	0.0976791	9	0.119693	No	No
Brain-FrontalCortex(BA9)	172	CYB561D2	ENSG00000114395.10	3	0.0266205	0.239584	9	0.249791	No	No
Brain-FrontalCortex(BA9)	172	TMEM115	ENSG00000126062.3	3	0.00692342	0.0623108	9	0.0879038	No	No
Brain-FrontalCortex(BA9)	172	CACNA2D2	ENSG00000007402.11	3	0.059265	0.533385	9	0.535738	No	No
Brain-FrontalCortex(BA9)	172	CYB561D2	ENSG00000271858.5	3	0.0178063	0.160257	9	0.175885	No	No
Brain-FrontalCortex(BA9)	172	C3orf18	ENSG00000088543.14	3	0.000340935	0.00272748	8	0.0282514	Yes	No
Brain-FrontalCortex(BA9)	172	HEMK1	ENSG00000114735.9	3	0.0232453	0.185963	8	0.199587	No	No
Brain-FrontalCortex(BA9)	172	CISH	ENSG00000114737.15	3	0.0024616	0.0196928	8	0.0490682	Yes	No
Brain-FrontalCortex(BA9)	172	MAPKAPK3	ENSG00000114738.10	3	0.0245641	0.196513	8	0.209233	No	No
Brain-FrontalCortex(BA9)	172	LINC02019	ENSG00000273356.1	3	0.0115476	0.0923811	8	0.114965	No	No
Brain-FrontalCortex(BA9)	172	DOCK3	ENSG00000088538.12	3	0.00111207	0.0100086	9	0.0386461	Yes	No
Brain-FrontalCortex(BA9)	172	MANF	ENSG00000145050.15	3	0.0494476	0.346133	7	0.35203	No	No
Brain-FrontalCortex(BA9)	172	RBM15B	ENSG00000259956.1	3	0.013458	0.094206	7	0.116532	No	No
Brain-FrontalCortex(BA9)	172	DCAF1	ENSG00000145041.15	3	0.123603	0.865224	7	0.866128	No	No
Brain-FrontalCortex(BA9)	172	RAD54L2	ENSG00000164080.13	3	0.00289049	0.0202335	7	0.0496888	Yes	No
Brain-FrontalCortex(BA9)	172	TEX264	ENSG00000164081.12	3	0.0070965	0.0496755	7	0.0769888	No	No
Brain-FrontalCortex(BA9)	172	GRM2	ENSG00000164082.14	3	0.00370624	0.0259437	7	0.0552623	No	No
Brain-FrontalCortex(BA9)	172	IQCF3	ENSG00000229972.7	3	0.0242236	0.169566	7	0.184457	No	No
Brain-FrontalCortex(BA9)	172	RRP9	ENSG00000114767.6	3	0.00233649	0.0163554	7	0.0456732	Yes	No
Brain-FrontalCortex(BA9)	172	PARP3	ENSG00000041880.14	3	0.00523374	0.0366362	7	0.0650456	No	No
Brain-FrontalCortex(BA9)	172	GPR62	ENSG00000180929.5	3	0.0462133	0.323493	7	0.330036	No	No
Brain-FrontalCortex(BA9)	172	PCBP4	ENSG00000090097.21	3	0.00821737	0.0575216	7	0.0838465	No	No
Brain-FrontalCortex(BA9)	172	ABHD14B	ENSG00000114779.19	3	0.028837	0.201859	7	0.214286	No	No
Brain-FrontalCortex(BA9)	172	ABHD14A	ENSG00000248487.8	3	0.000806944	0.00564861	7	0.0327641	Yes	No
Brain-FrontalCortex(BA9)	172	ACY1	ENSG00000243989.8	3	0.0381371	0.26696	7	0.275711	No	No
Brain-FrontalCortex(BA9)	172	RPL29	ENSG00000162244.10	3	0.0037351	0.0261457	7	0.0554557	No	No
Brain-FrontalCortex(BA9)	172	DUSP7	ENSG00000164086.9	3	0.0071104	0.0497728	7	0.0770281	No	No
Brain-FrontalCortex(BA9)	172	POC1A	ENSG00000164087.7	3	0.0742812	0.59425	8	0.595951	No	No
Brain-FrontalCortex(BA9)	172	ALAS1	ENSG00000023330.14	3	0.000762339	0.00609871	8	0.0335503	Yes	No
Brain-FrontalCortex(BA9)	172	TLR9	ENSG00000239732.3	3	0.000117191	0.000937525	8	0.0232246	Yes	No
Brain-FrontalCortex(BA9)	172	TWF2	ENSG00000247596.8	3	0.0192139	0.153711	8	0.170023	No	No
Brain-FrontalCortex(BA9)	172	PPM1M	ENSG00000164088.17	3	0.00527112	0.042169	8	0.0702135	No	No
Brain-FrontalCortex(BA9)	172	WDR82	ENSG00000164091.11	3	0.000264089	0.00211271	8	0.0271238	Yes	No
Brain-FrontalCortex(BA9)	172	GLYCTK	ENSG00000168237.17	3	0.00683221	0.0546577	8	0.0813005	No	No
Brain-FrontalCortex(BA9)	172	DNAH1	ENSG00000114841.17	3	0.00307614	0.0246091	8	0.0540148	No	No
Brain-FrontalCortex(BA9)	172	BAP1	ENSG00000163930.9	3	0.00233189	0.0186551	8	0.0482311	Yes	No
Brain-FrontalCortex(BA9)	172	PHF7	ENSG00000010318.20	3	0.0297263	0.23781	8	0.248125	No	No
Brain-FrontalCortex(BA9)	172	SEMA3G	ENSG00000010319.6	3	0.0010657	0.00959127	9	0.0380994	Yes	No
Brain-FrontalCortex(BA9)	172	TNNC1	ENSG00000114854.7	3	0.00194534	0.0175081	9	0.0468899	Yes	No
Brain-FrontalCortex(BA9)	172	NISCH	ENSG00000010322.15	3	0.0166001	0.149401	9	0.166175	No	No
Brain-FrontalCortex(BA9)	172	STAB1	ENSG00000010327.10	3	0.0116765	0.105089	9	0.126433	No	No
Brain-FrontalCortex(BA9)	172	NT5DC2	ENSG00000168268.10	3	0.0213306	0.191975	9	0.205109	No	No
Brain-FrontalCortex(BA9)	172	SMIM4	ENSG00000168273.7	3	0.00952288	0.0857059	9	0.108974	No	No
Brain-FrontalCortex(BA9)	172	PBRM1	ENSG00000163939.18	3	0.0102799	0.102799	10	0.124319	No	No
Brain-FrontalCortex(BA9)	172	GNL3	ENSG00000163938.16	3	0.000511156	0.00511156	10	0.0319507	Yes	No
Brain-FrontalCortex(BA9)	172	GLT8D1	ENSG00000016864.18	3	0.000578591	0.00578591	10	0.0330059	Yes	No
Brain-FrontalCortex(BA9)	172	SPCS1	ENSG00000114902.13	3	0.0201238	0.201238	10	0.213701	No	No
Brain-FrontalCortex(BA9)	172	NEK4	ENSG00000114904.12	3	0.0139312	0.139312	10	0.156986	No	No
Brain-FrontalCortex(BA9)	172	ITIH3	ENSG00000162267.12	3	0.00356198	0.0356198	10	0.0640783	No	No
Brain-FrontalCortex(BA9)	172	ITIH4	ENSG00000055955.15	3	0.000539876	0.00593863	11	0.0333241	Yes	No
Brain-FrontalCortex(BA9)	172	MUSTN1	ENSG00000272573.5	3	0.001881	0.020691	11	0.0500941	No	No
Brain-FrontalCortex(BA9)	172	TMEM110	ENSG00000213533.11	3	9.12239e-06	0.000100346	11	0.0195722	Yes	No
Brain-FrontalCortex(BA9)	172	SFMBT1	ENSG00000163935.13	3	0.00381656	0.0419821	11	0.0700497	No	No
Brain-FrontalCortex(BA9)	172	RFT1	ENSG00000163933.9	3	0.00660878	0.0793053	12	0.103399	No	No
Brain-FrontalCortex(BA9)	172	PRKCD	ENSG00000163932.13	3	0.000286904	0.00344285	12	0.0293832	Yes	No
Brain-FrontalCortex(BA9)	172	TKT	ENSG00000163931.15	3	0.0207441	0.248929	12	0.2586	No	No
Brain-FrontalCortex(BA9)	172	DCP1A	ENSG00000272886.5	3	0.0156464	0.21905	14	0.23036	No	No
Brain-FrontalCortex(BA9)	172	CACNA1D	ENSG00000157388.15	3	0.000432861	0.00692577	16	0.0349021	Yes	No
Brain-FrontalCortex(BA9)	172	CHDH	ENSG00000016391.10	3	0.00160695	0.0241042	15	0.0535129	No	No
Brain-FrontalCortex(BA9)	172	IL17RB	ENSG00000056736.9	3	0.000735654	0.0102992	14	0.0390459	Yes	No
Brain-FrontalCortex(BA9)	172	ACTR8	ENSG00000113812.13	3	0.00197003	0.0275804	14	0.0568563	No	No
Brain-FrontalCortex(BA9)	172	SELENOK	ENSG00000113811.10	3	0.00116015	0.016242	14	0.0455591	Yes	No
Brain-FrontalCortex(BA9)	172	CACNA2D3	ENSG00000157445.14	3	0.00066458	0.0146208	22	0.0439816	Yes	No
Brain-FrontalCortex(BA9)	172	LRTM1	ENSG00000144771.7	3	0.000945944	0.0151351	16	0.0444365	Yes	No
Brain-FrontalCortex(BA9)	172	WNT5A	ENSG00000114251.14	3	0.000698907	0.0104836	15	0.0393195	Yes	No
Brain-FrontalCortex(BA9)	172	ERC2	ENSG00000187672.12	3	0.000883751	0.0203263	23	0.0497809	Yes	No
Brain-FrontalCortex(BA9)	172	CCDC66	ENSG00000180376.16	3	0.0016424	0.0262784	16	0.0555819	No	No
Brain-FrontalCortex(BA9)	172	FAM208A	ENSG00000163946.13	3	0.00442707	0.0708331	16	0.0956753	No	No
Brain-FrontalCortex(BA9)	172	ARHGEF3	ENSG00000163947.11	3	0.00400885	0.0681505	17	0.0932276	No	No
Brain-FrontalCortex(BA9)	172	IL17RD	ENSG00000144730.17	3	0.00928302	0.148528	16	0.165403	No	No
Brain-FrontalCortex(BA9)	172	HESX1	ENSG00000163666.8	3	0.0208427	0.31264	15	0.319536	No	No
Brain-FrontalCortex(BA9)	172	APPL1	ENSG00000157500.10	3	0.0017653	0.0282448	16	0.0574806	No	No
Brain-FrontalCortex(BA9)	172	ASB14	ENSG00000239388.8	3	0.0163954	0.245932	15	0.255662	No	No
Brain-FrontalCortex(BA9)	172	DNAH12	ENSG00000174844.14	3	4.71129e-05	0.00080092	17	0.0228958	Yes	No
Brain-FrontalCortex(BA9)	172	PDE12	ENSG00000174840.8	3	0.00042789	0.00684623	16	0.0348267	Yes	No
Brain-FrontalCortex(BA9)	172	ARF4	ENSG00000168374.10	3	0.00312636	0.0500217	16	0.0771782	No	No
Brain-FrontalCortex(BA9)	172	DENND6A	ENSG00000174839.12	3	0.00233587	0.0397097	17	0.0679982	No	No
Brain-FrontalCortex(BA9)	172	SLMAP	ENSG00000163681.14	3	0.000635001	0.01016	16	0.0388937	Yes	No
Brain-FrontalCortex(BA9)	172	FLNB	ENSG00000136068.14	3	0.00859118	0.120276	14	0.139765	No	No
Brain-FrontalCortex(BA9)	172	ABHD6	ENSG00000163686.14	3	0.00178835	0.0232486	13	0.0525679	No	No
Brain-FrontalCortex(BA9)	172	RPP14	ENSG00000163684.11	3	0.00853505	0.110956	13	0.131476	No	No
Brain-FrontalCortex(BA9)	172	RP11-80H18.4	ENSG00000273493.1	3	0.00376518	0.0489473	13	0.076234	No	No
Brain-FrontalCortex(BA9)	172	PXK	ENSG00000168297.15	3	0.00239866	0.0335813	14	0.0622949	No	No
Brain-FrontalCortex(BA9)	172	PDHB	ENSG00000168291.12	3	0.0154284	0.200569	13	0.213066	No	No
Brain-FrontalCortex(BA9)	172	RP11-359I18.5	ENSG00000272360.1	3	0.00509934	0.0662915	13	0.0914745	No	No
Brain-FrontalCortex(BA9)	172	KCTD6	ENSG00000168301.12	3	0.000712747	0.00926572	13	0.0377364	Yes	No
Brain-FrontalCortex(BA9)	172	ACOX2	ENSG00000168306.12	3	0.00801839	0.104239	13	0.125618	No	No
Brain-FrontalCortex(BA9)	172	FAM107A	ENSG00000168309.16	3	0.00380387	0.0532541	14	0.0799954	No	No
Brain-FrontalCortex(BA9)	172	C3orf67	ENSG00000163689.19	3	0.00121241	0.020611	17	0.0500303	No	No
Brain-FrontalCortex(BA9)	172	FHIT	ENSG00000189283.9	3	0.00174678	0.0506568	29	0.077727	No	No
Brain-FrontalCortex(BA9)	172	PTPRG	ENSG00000144724.19	3	0.000327857	0.00721286	22	0.0352712	Yes	No
Brain-FrontalCortex(BA9)	172	C3orf14	ENSG00000114405.10	3	0.00322501	0.0483752	15	0.075797	No	No
Brain-FrontalCortex(BA9)	172	FEZF2	ENSG00000153266.12	3	0.00455215	0.0728345	16	0.097606	No	No
Brain-FrontalCortex(BA9)	172	CADPS	ENSG00000163618.17	3	0.00512171	0.102434	20	0.123985	No	No
Brain-FrontalCortex(BA9)	172	SYNPR	ENSG00000163630.10	3	0.000536443	0.00965598	18	0.0381981	Yes	No
Brain-FrontalCortex(BA9)	172	C3orf49	ENSG00000163632.12	3	0.00147543	0.0250824	17	0.0544628	No	No
Brain-FrontalCortex(BA9)	172	THOC7	ENSG00000163634.11	3	0.00106802	0.0181563	17	0.0477067	Yes	No
Brain-FrontalCortex(BA9)	172	ATXN7	ENSG00000163635.17	3	0.0026547	0.0477847	18	0.0752496	No	No
Brain-FrontalCortex(BA9)	172	RP11-245J9.5	ENSG00000271843.1	3	0.000197711	0.00336109	17	0.0292134	Yes	No
Brain-FrontalCortex(BA9)	172	PSMD6	ENSG00000163636.10	3	5.082e-05	0.000863941	17	0.0232246	Yes	No
Brain-FrontalCortex(BA9)	172	PRICKLE2	ENSG00000163637.12	3	0.000244017	0.00512435	21	0.0319507	Yes	No
Brain-FrontalCortex(BA9)	172	ADAMTS9	ENSG00000163638.13	3	0.00146995	0.0264592	18	0.0557228	No	No
Brain-FrontalCortex(BA9)	172	MAGI1	ENSG00000151276.23	3	0.00498429	0.109654	22	0.13029	No	No
Brain-FrontalCortex(BA9)	172	SLC25A26	ENSG00000144741.17	3	0.000989734	0.0188049	19	0.0483278	Yes	No
Brain-FrontalCortex(BA9)	172	LRIG1	ENSG00000144749.13	3	0.00339297	0.0576805	17	0.0839773	No	No
Brain-FrontalCortex(BA9)	172	KBTBD8	ENSG00000163376.11	3	0.000152869	0.00229304	15	0.0273679	Yes	No
Brain-FrontalCortex(BA9)	172	SUCLG2	ENSG00000172340.14	3	0.0136285	0.231685	17	0.242443	No	No
Brain-FrontalCortex(BA9)	172	SUCLG2-AS1	ENSG00000241316.6	3	5.71009e-05	0.00102782	18	0.0232946	Yes	No
Brain-FrontalCortex(BA9)	172	FAM19A1	ENSG00000183662.10	3	0.00016759	0.00335181	20	0.0292134	Yes	No
Brain-FrontalCortex(BA9)	172	FAM19A4	ENSG00000163377.15	3	0.00252498	0.0454497	18	0.0731041	No	No
Brain-FrontalCortex(BA9)	172	EOGT	ENSG00000163378.13	3	0.00530742	0.0849187	16	0.10824	No	No
Brain-FrontalCortex(BA9)	172	TMF1	ENSG00000144747.15	3	0.00188178	0.0301085	16	0.0591769	No	No
Brain-FrontalCortex(BA9)	172	UBA3	ENSG00000144744.16	3	0.00215415	0.0344665	16	0.06305	No	No
Brain-FrontalCortex(BA9)	172	ARL6IP5	ENSG00000144746.6	3	0.000269977	0.00431964	16	0.0308439	Yes	No
Brain-FrontalCortex(BA9)	172	LMOD3	ENSG00000163380.15	3	0.00428012	0.068482	16	0.0934984	No	No
Brain-FrontalCortex(BA9)	172	FRMD4B	ENSG00000114541.14	3	0.00177095	0.033648	19	0.062337	No	No
Brain-FrontalCortex(BA9)	172	MITF	ENSG00000187098.14	3	0.00676983	0.108317	16	0.129157	No	No
Brain-FrontalCortex(BA9)	172	FOXP1	ENSG00000114861.18	3	0.00947527	0.16108	17	0.176607	No	No
Brain-FrontalCortex(BA9)	172	RP11-154H23.3	ENSG00000270562.1	3	0.00206677	0.0268681	13	0.0560762	No	No
Brain-FrontalCortex(BA9)	172	EIF4E3	ENSG00000163412.12	3	8.69393e-05	0.00113021	13	0.0233314	Yes	No
Brain-FrontalCortex(BA9)	172	GPR27	ENSG00000170837.2	3	0.00162662	0.021146	13	0.0504713	No	No
Brain-FrontalCortex(BA9)	172	PROK2	ENSG00000163421.8	3	0.00104479	0.0135822	13	0.0427665	Yes	No
Brain-FrontalCortex(BA9)	172	LINC00877	ENSG00000241163.7	3	0.00182028	0.0291245	16	0.0583035	No	No
Brain-FrontalCortex(BA9)	172	LINC00870	ENSG00000243083.5	3	0.00173002	0.0259502	15	0.0552623	No	No
Brain-FrontalCortex(BA9)	172	RP11-433A10.3	ENSG00000272774.1	3	0.00270824	0.0406236	15	0.0687702	No	No
Brain-FrontalCortex(BA9)	172	RYBP	ENSG00000163602.10	3	0.00882947	0.141272	16	0.158703	No	No
Brain-FrontalCortex(BA9)	172	SHQ1	ENSG00000144736.13	3	0.00066085	0.0112345	17	0.0400378	Yes	No
Brain-FrontalCortex(BA9)	172	GXYLT2	ENSG00000172986.12	3	0.00147258	0.0250338	17	0.0544118	No	No
Brain-FrontalCortex(BA9)	172	PPP4R2	ENSG00000163605.14	3	0.00209127	0.0355516	17	0.0640054	No	No
Brain-FrontalCortex(BA9)	172	EBLN2	ENSG00000255423.1	3	0.00362452	0.0579923	16	0.0842129	No	No
Brain-FrontalCortex(BA9)	172	PDZRN3	ENSG00000121440.14	3	0.00620477	0.105481	17	0.126754	No	No
Brain-FrontalCortex(BA9)	172	CNTN3	ENSG00000113805.8	3	2.90515e-05	0.000493875	17	0.0215659	Yes	No
Brain-FrontalCortex(BA9)	172	LINC02018	ENSG00000272690.5	3	0.00130293	0.0195439	15	0.0489027	Yes	No
Brain-FrontalCortex(BA9)	172	CTD-2026G6.3	ENSG00000272710.1	3	0.00469105	0.0703658	15	0.0952491	No	No
Brain-FrontalCortex(BA9)	172	LINC00960	ENSG00000242516.1	3	0.00403869	0.0646191	16	0.0900749	No	No
Brain-FrontalCortex(BA9)	172	ZNF717	ENSG00000227124.8	3	0.000703583	0.0119609	17	0.0410768	Yes	No
Brain-FrontalCortex(BA9)	172	ROBO2	ENSG00000185008.17	3	2.76687e-05	0.000774725	28	0.0228958	Yes	No
Brain-FrontalCortex(BA9)	172	ROBO1	ENSG00000169855.19	3	0.000731207	0.0138929	19	0.0431632	Yes	No
Brain-FrontalCortex(BA9)	172	GBE1	ENSG00000114480.12	3	0.000563214	0.00901143	16	0.0374827	Yes	No
Brain-FrontalCortex(BA9)	172	CADM2	ENSG00000175161.13	3	0.00260488	0.0599123	23	0.0858603	No	No
Brain-FrontalCortex(BA9)	172	VGLL3	ENSG00000206538.8	3	0.00331268	0.0496902	15	0.0769973	No	No
Brain-FrontalCortex(BA9)	172	LINC00506	ENSG00000281392.1	3	0.0146659	0.219989	15	0.231267	No	No
Brain-FrontalCortex(BA9)	172	CHMP2B	ENSG00000083937.8	3	0.0160767	0.241151	15	0.251251	No	No
Brain-FrontalCortex(BA9)	172	POU1F1	ENSG00000064835.10	3	0.0796	1	15	1	No	No
Brain-FrontalCortex(BA9)	172	RP11-451B8.1	ENSG00000239572.1	3	0.00266165	0.045248	17	0.0729521	No	No
Brain-FrontalCortex(BA9)	172	HTR1F	ENSG00000179097.5	3	0.00887704	0.15091	17	0.167454	No	No
Brain-FrontalCortex(BA9)	172	CGGBP1	ENSG00000163320.10	3	0.00311144	0.0528945	17	0.0796589	No	No
Brain-FrontalCortex(BA9)	172	ZNF654	ENSG00000175105.6	3	0.0108318	0.18414	17	0.197897	No	No
Brain-FrontalCortex(BA9)	172	C3orf38	ENSG00000179021.9	3	0.00341641	0.0580789	17	0.084271	No	No
Brain-FrontalCortex(BA9)	172	RP11-249L12.1	ENSG00000283434.1	3	0.00985824	0.16759	17	0.182646	No	No
Brain-FrontalCortex(BA9)	172	EPHA3	ENSG00000044524.10	3	0.00193515	0.0270921	14	0.0564098	No	No
Brain-FrontalCortex(BA9)	172	PROS1	ENSG00000184500.14	3	0.00293631	0.0205541	7	0.0499784	Yes	No
Brain-FrontalCortex(BA9)	172	ARL13B	ENSG00000169379.15	3	0.000604741	0.00483793	8	0.0317304	Yes	No
Brain-FrontalCortex(BA9)	172	STX19	ENSG00000178750.2	3	0.0635829	0.508663	8	0.511359	No	No
Brain-FrontalCortex(BA9)	172	DHFR2	ENSG00000178700.7	3	0.0116545	0.093236	8	0.11565	No	No
Brain-FrontalCortex(BA9)	172	NSUN3	ENSG00000178694.9	3	0.00168583	0.0151724	9	0.0444815	Yes	No
Brain-FrontalCortex(BA9)	172	MTRNR2L12	ENSG00000269028.3	3	0.0174648	0.192113	11	0.205227	No	No
Brain-FrontalCortex(BA9)	172	EPHA6	ENSG00000080224.17	3	0.00431317	0.0862634	20	0.109452	No	No
Brain-FrontalCortex(BA9)	172	RP11-389G6.3	ENSG00000261292.2	3	9.03624e-05	0.00108435	12	0.023327	Yes	No
Brain-FrontalCortex(BA9)	172	ARL6	ENSG00000113966.9	3	0.00255844	0.0332598	13	0.0620767	No	No
Brain-FrontalCortex(BA9)	172	CRYBG3	ENSG00000080200.9	3	0.00256239	0.0333111	13	0.0620917	No	No
Brain-FrontalCortex(BA9)	172	RIOX2	ENSG00000170854.17	3	0.0148	0.2072	14	0.219227	No	No
Brain-FrontalCortex(BA9)	172	OR5K2	ENSG00000231861.2	3	0.00135173	0.0243312	18	0.0537352	No	No
Brain-FrontalCortex(BA9)	172	CLDND1	ENSG00000080822.16	3	0.00796843	0.143432	18	0.160644	No	No
Brain-FrontalCortex(BA9)	172	CPOX	ENSG00000080819.6	3	0.00292738	0.0556202	19	0.0821702	No	No
Brain-FrontalCortex(BA9)	172	ST3GAL6	ENSG00000064225.12	3	0.00951998	0.18088	19	0.194767	No	No
Brain-FrontalCortex(BA9)	172	DCBLD2	ENSG00000057019.15	3	0.000858459	0.0163107	19	0.0456224	Yes	No
Brain-FrontalCortex(BA9)	172	COL8A1	ENSG00000144810.15	3	0.00117808	0.0164931	14	0.0457948	Yes	No
Brain-FrontalCortex(BA9)	172	RP11-383I23.2	ENSG00000273374.1	3	0.000488092	0.0063452	13	0.0339923	Yes	No
Brain-FrontalCortex(BA9)	172	CMSS1	ENSG00000184220.11	3	0.00105367	0.0168587	16	0.0462545	Yes	No
Brain-FrontalCortex(BA9)	172	FILIP1L	ENSG00000168386.18	3	0.000467233	0.00747573	16	0.0355565	Yes	No
Brain-FrontalCortex(BA9)	172	TBC1D23	ENSG00000036054.12	3	0.0126679	0.164682	13	0.179962	No	No
Brain-FrontalCortex(BA9)	172	NIT2	ENSG00000114021.11	3	0.00155261	0.0186314	12	0.0482109	Yes	No
Brain-FrontalCortex(BA9)	172	TOMM70	ENSG00000154174.7	3	0.0121133	0.157473	13	0.17349	No	No
Brain-FrontalCortex(BA9)	172	LNP1	ENSG00000206535.7	3	0.000116975	0.00152068	13	0.0251127	Yes	No
Brain-FrontalCortex(BA9)	172	TMEM45A	ENSG00000181458.10	3	0.00145944	0.0189727	13	0.0484721	Yes	No
Brain-FrontalCortex(BA9)	172	TFG	ENSG00000114354.13	3	0.00164883	0.0214348	13	0.0506785	No	No
Brain-FrontalCortex(BA9)	172	ABI3BP	ENSG00000154175.16	3	0.000245789	0.00344105	14	0.0293832	Yes	No
Brain-FrontalCortex(BA9)	172	IMPG2	ENSG00000081148.11	3	0.000411548	0.00617321	15	0.0337657	Yes	No
Brain-FrontalCortex(BA9)	172	SENP7	ENSG00000138468.15	3	0.00219329	0.0350927	16	0.0635839	No	No
Brain-FrontalCortex(BA9)	172	TRMT10C	ENSG00000174173.6	3	1.53966e-05	0.000230948	15	0.0204143	Yes	No
Brain-FrontalCortex(BA9)	172	PCNP	ENSG00000081154.11	3	0.0045877	0.0688156	15	0.0938202	No	No
Brain-FrontalCortex(BA9)	172	ZBTB11	ENSG00000066422.4	3	0.0010256	0.0153841	15	0.0447711	Yes	No
Brain-FrontalCortex(BA9)	172	RPL24	ENSG00000114391.12	3	0.00402474	0.0603712	15	0.0862385	No	No
Brain-FrontalCortex(BA9)	172	CEP97	ENSG00000182504.10	3	0.0203731	0.305596	15	0.312758	No	No
Brain-FrontalCortex(BA9)	172	NXPE3	ENSG00000144815.15	3	0.00124357	0.0186536	15	0.0482311	Yes	No
Brain-FrontalCortex(BA9)	172	NFKBIZ	ENSG00000144802.11	3	0.00911522	0.136728	15	0.154601	No	No
Brain-FrontalCortex(BA9)	172	ALCAM	ENSG00000170017.12	3	3.07651e-05	0.000553772	18	0.0223819	Yes	No
Brain-FrontalCortex(BA9)	172	CBLB	ENSG00000114423.18	3	0.00125535	0.021341	17	0.0506157	No	No
Brain-FrontalCortex(BA9)	172	LINC00882	ENSG00000242759.6	3	0.000846929	0.0143978	17	0.0437272	Yes	No
Brain-FrontalCortex(BA9)	172	DUBR	ENSG00000243701.5	3	0.00409103	0.0613655	15	0.0871015	No	No
Brain-FrontalCortex(BA9)	172	RP11-446H18.5	ENSG00000239828.6	3	5.88641e-05	0.000941826	16	0.0232246	Yes	No
Brain-FrontalCortex(BA9)	172	RP11-446H18.6	ENSG00000272597.1	3	0.00276049	0.0414073	15	0.0695045	No	No
Brain-FrontalCortex(BA9)	172	CCDC54	ENSG00000138483.2	3	3.7502e-05	0.00056253	15	0.0224743	Yes	No
Brain-FrontalCortex(BA9)	172	LINC01990	ENSG00000273125.1	3	0.000183093	0.0027464	15	0.0282827	Yes	No
Brain-FrontalCortex(BA9)	172	BBX	ENSG00000114439.18	3	0.000649513	0.0103922	16	0.0392028	Yes	No
Brain-FrontalCortex(BA9)	172	LINC00636	ENSG00000240423.1	3	6.66239e-05	0.000932735	14	0.0232246	Yes	No
Brain-FrontalCortex(BA9)	172	CD47	ENSG00000196776.14	3	0.000279198	0.00418798	15	0.0305254	Yes	No
Brain-FrontalCortex(BA9)	172	LINC01215	ENSG00000271856.1	3	0.000755177	0.0113277	15	0.0401633	Yes	No
Brain-FrontalCortex(BA9)	172	IFT57	ENSG00000114446.4	3	0.00154222	0.0231333	15	0.0524464	No	No
Brain-FrontalCortex(BA9)	172	HHLA2	ENSG00000114455.13	3	0.00324546	0.0519273	16	0.0788611	No	No
Brain-FrontalCortex(BA9)	172	MYH15	ENSG00000144821.9	3	0.00204193	0.0326709	16	0.0614711	No	No
Brain-FrontalCortex(BA9)	172	KIAA1524	ENSG00000163507.13	3	0.00524334	0.0838935	16	0.107439	No	No
Brain-FrontalCortex(BA9)	172	DZIP3	ENSG00000198919.12	3	0.00710581	0.113693	16	0.133892	No	No
Brain-FrontalCortex(BA9)	172	GUCA1C	ENSG00000138472.10	3	0.000606506	0.00970409	16	0.0382638	Yes	No
Brain-FrontalCortex(BA9)	172	LINC00488	ENSG00000214381.4	3	0.00542502	0.0868002	16	0.109875	No	No
Brain-FrontalCortex(BA9)	172	RP11-553A10.1	ENSG00000206532.2	3	0.000143538	0.001866	13	0.0266335	Yes	No
Brain-FrontalCortex(BA9)	172	NECTIN3	ENSG00000177707.10	3	0.00102076	0.0163322	16	0.0456367	Yes	No
Brain-FrontalCortex(BA9)	172	PLCXD2	ENSG00000240891.7	3	0.00144695	0.0217043	15	0.0509689	No	No
Brain-FrontalCortex(BA9)	172	PHLDB2	ENSG00000144824.20	3	0.0257821	0.386731	15	0.391417	No	No
Brain-FrontalCortex(BA9)	172	ABHD10	ENSG00000144827.8	3	0.000304434	0.00456651	15	0.0312415	Yes	No
Brain-FrontalCortex(BA9)	172	TAGLN3	ENSG00000144834.13	3	0.0097924	0.146886	15	0.163827	No	No
Brain-FrontalCortex(BA9)	172	C3orf52	ENSG00000114529.12	3	4.03604e-05	0.000645766	16	0.0225947	Yes	No
Brain-FrontalCortex(BA9)	172	CD200	ENSG00000091972.18	3	0.00175318	0.028051	16	0.0572575	No	No
Brain-FrontalCortex(BA9)	172	ATG3	ENSG00000144848.10	3	0.0020399	0.0326383	16	0.0614371	No	No
Brain-FrontalCortex(BA9)	172	SLC35A5	ENSG00000138459.8	3	0.00128037	0.0204859	16	0.0498882	Yes	No
Brain-FrontalCortex(BA9)	172	CCDC80	ENSG00000091986.15	3	0.00117416	0.0187866	16	0.0483127	Yes	No
Brain-FrontalCortex(BA9)	172	CD200R1	ENSG00000163606.10	3	0.00709345	0.106402	15	0.12749	No	No
Brain-FrontalCortex(BA9)	172	GTPBP8	ENSG00000163607.15	3	0.000662153	0.0099323	15	0.0385377	Yes	No
Brain-FrontalCortex(BA9)	172	NEPRO	ENSG00000163608.14	3	0.0106476	0.159714	15	0.175404	No	No
Brain-FrontalCortex(BA9)	172	LINC02044	ENSG00000243795.1	3	0.000296244	0.00414742	14	0.0304588	Yes	No
Brain-FrontalCortex(BA9)	172	BOC	ENSG00000144857.14	3	0.000497125	0.00695975	14	0.0349322	Yes	No
Brain-FrontalCortex(BA9)	172	CFAP44	ENSG00000206530.10	3	0.00203644	0.0264738	13	0.0557296	No	No
Brain-FrontalCortex(BA9)	172	SPICE1	ENSG00000163611.11	3	0.00151757	0.0166933	11	0.0460842	Yes	No
Brain-FrontalCortex(BA9)	172	SIDT1	ENSG00000072858.10	3	0.00168589	0.0202306	12	0.0496888	Yes	No
Brain-FrontalCortex(BA9)	172	USF3	ENSG00000176542.9	3	0.0107114	0.117826	11	0.137611	No	No
Brain-FrontalCortex(BA9)	172	NAA50	ENSG00000121579.12	3	0.00177655	0.0195421	11	0.0489027	Yes	No
Brain-FrontalCortex(BA9)	172	ATP6V1A	ENSG00000114573.9	3	0.0201875	0.222062	11	0.233285	No	No
Brain-FrontalCortex(BA9)	172	GRAMD1C	ENSG00000178075.19	3	0.00142851	0.0157136	11	0.0450778	Yes	No
Brain-FrontalCortex(BA9)	172	ZDHHC23	ENSG00000184307.14	3	0.00180216	0.0180216	10	0.0476486	Yes	No
Brain-FrontalCortex(BA9)	172	CCDC191	ENSG00000163617.10	3	0.0123354	0.123354	10	0.142586	No	No
Brain-FrontalCortex(BA9)	172	QTRT2	ENSG00000151576.10	3	0.00981786	0.0981786	10	0.120103	No	No
Brain-FrontalCortex(BA9)	172	ZBTB20	ENSG00000181722.16	3	0.00086783	0.0112818	13	0.0401074	Yes	No
Brain-FrontalCortex(BA9)	172	ZBTB20-AS4	ENSG00000242767.1	3	0.00676557	0.0608901	9	0.0867215	No	No
Brain-FrontalCortex(BA9)	172	GAP43	ENSG00000172020.12	3	0.000217835	0.00217835	10	0.0272127	Yes	No
Brain-FrontalCortex(BA9)	172	LSAMP	ENSG00000185565.11	3	0.00449264	0.0943453	21	0.116635	No	No
Brain-FrontalCortex(BA9)	172	RP11-384F7.2	ENSG00000239268.2	3	0.00754878	0.128329	17	0.146956	No	No
Brain-FrontalCortex(BA9)	172	IGSF11	ENSG00000144847.12	3	0.00176153	0.0281844	16	0.0574253	No	No
Brain-FrontalCortex(BA9)	172	B4GALT4	ENSG00000121578.12	3	0.00390618	0.0546866	14	0.081322	No	No
Brain-FrontalCortex(BA9)	172	ARHGAP31	ENSG00000031081.10	3	0.0013969	0.0209535	15	0.0502827	No	No
Brain-FrontalCortex(BA9)	172	TMEM39A	ENSG00000176142.12	3	0.0060162	0.0842268	14	0.107695	No	No
Brain-FrontalCortex(BA9)	172	POGLUT1	ENSG00000163389.10	3	0.00414899	0.0580859	14	0.084271	No	No
Brain-FrontalCortex(BA9)	172	RP11-190C22.8	ENSG00000272662.1	3	0.0100501	0.140702	14	0.158229	No	No
Brain-FrontalCortex(BA9)	172	TIMMDC1	ENSG00000113845.9	3	0.000755724	0.0105801	14	0.0394291	Yes	No
Brain-FrontalCortex(BA9)	172	ADPRH	ENSG00000144843.11	3	0.000563769	0.00789276	14	0.0361558	Yes	No
Brain-FrontalCortex(BA9)	172	PLA1A	ENSG00000144837.8	3	0.00597878	0.0837029	14	0.107266	No	No
Brain-FrontalCortex(BA9)	172	POPDC2	ENSG00000121577.13	3	0.00206694	0.0289372	14	0.0581074	No	No
Brain-FrontalCortex(BA9)	172	COX17	ENSG00000138495.6	3	0.00251474	0.0352064	14	0.063663	No	No
Brain-FrontalCortex(BA9)	172	MAATS1	ENSG00000183833.16	3	0.0103028	0.144239	14	0.161429	No	No
Brain-FrontalCortex(BA9)	172	NR1I2	ENSG00000144852.17	3	0.000305478	0.0042767	14	0.0307333	Yes	No
Brain-FrontalCortex(BA9)	172	GSK3B	ENSG00000082701.14	3	0.00629941	0.100791	16	0.122476	No	No
Brain-FrontalCortex(BA9)	172	RP11-18H7.1	ENSG00000242622.1	3	0.00830645	0.11629	14	0.136176	No	No
Brain-FrontalCortex(BA9)	172	GPR156	ENSG00000175697.10	3	0.00665189	0.0931265	14	0.115577	No	No
Brain-FrontalCortex(BA9)	172	LRRC58	ENSG00000163428.3	3	0.0231636	0.324291	14	0.330794	No	No
Brain-FrontalCortex(BA9)	172	FSTL1	ENSG00000163430.11	3	0.0201832	0.282565	14	0.290527	No	No
Brain-FrontalCortex(BA9)	172	NDUFB4	ENSG00000065518.7	3	0.0105906	0.127087	12	0.145873	No	No
Brain-FrontalCortex(BA9)	172	HGD	ENSG00000113924.11	3	0.000848233	0.011027	13	0.0397897	Yes	No
Brain-FrontalCortex(BA9)	172	RABL3	ENSG00000144840.8	3	0.00566314	0.0736208	13	0.0983529	No	No
Brain-FrontalCortex(BA9)	172	GTF2E1	ENSG00000153767.9	3	0.00128129	0.0166568	13	0.0460527	Yes	No
Brain-FrontalCortex(BA9)	172	STXBP5L	ENSG00000145087.12	3	0.00264598	0.0476276	18	0.0750671	No	No
Brain-FrontalCortex(BA9)	172	POLQ	ENSG00000051341.13	3	0.00663531	0.106165	16	0.127315	No	No
Brain-FrontalCortex(BA9)	172	FBXO40	ENSG00000163833.7	3	0.0357595	0.536393	15	0.5387	No	No
Brain-FrontalCortex(BA9)	172	HCLS1	ENSG00000180353.10	3	0.000795681	0.0127309	16	0.0419815	Yes	No
Brain-FrontalCortex(BA9)	172	GOLGB1	ENSG00000173230.15	3	0.00385933	0.0617493	16	0.0874333	No	No
Brain-FrontalCortex(BA9)	172	IQCB1	ENSG00000173226.16	3	0.0262617	0.420188	16	0.424148	No	No
Brain-FrontalCortex(BA9)	172	EAF2	ENSG00000145088.8	3	0.00066637	0.00999555	15	0.0386349	Yes	No
Brain-FrontalCortex(BA9)	172	SLC15A2	ENSG00000163406.10	3	0.00114094	0.0171141	15	0.0464817	Yes	No
Brain-FrontalCortex(BA9)	172	CD86	ENSG00000114013.15	3	0.000801652	0.0120248	15	0.04115	Yes	No
Brain-FrontalCortex(BA9)	172	CSTA	ENSG00000121552.3	3	0.00253054	0.0404886	16	0.0686779	No	No
Brain-FrontalCortex(BA9)	172	CCDC58	ENSG00000160124.9	3	0.00403446	0.0645514	16	0.0900186	No	No
Brain-FrontalCortex(BA9)	172	FAM162A	ENSG00000114023.15	3	0.0017212	0.0275391	16	0.0568034	No	No
Brain-FrontalCortex(BA9)	172	WDR5B	ENSG00000196981.3	3	0.00482581	0.077213	16	0.101698	No	No
Brain-FrontalCortex(BA9)	172	KPNA1	ENSG00000114030.12	3	0.0161043	0.257669	16	0.266933	No	No
Brain-FrontalCortex(BA9)	172	PARP9	ENSG00000138496.16	3	0.0049979	0.0799664	16	0.104015	No	No
Brain-FrontalCortex(BA9)	172	DTX3L	ENSG00000163840.9	3	0.00540545	0.0864872	16	0.109599	No	No
Brain-FrontalCortex(BA9)	172	PARP15	ENSG00000173200.12	3	0.000180688	0.00289101	16	0.0283786	Yes	No
Brain-FrontalCortex(BA9)	172	PARP14	ENSG00000173193.13	3	0.0144144	0.216215	15	0.227693	No	No
Brain-FrontalCortex(BA9)	172	HSPBAP1	ENSG00000169087.10	3	2.62584e-05	0.000393876	15	0.0210383	Yes	No
Brain-FrontalCortex(BA9)	172	DIRC2	ENSG00000138463.8	3	0.00104185	0.0156278	15	0.0449855	Yes	No
Brain-FrontalCortex(BA9)	172	LINC02035	ENSG00000273033.2	3	0.0112539	0.157554	14	0.173557	No	No
Brain-FrontalCortex(BA9)	172	SEMA5B	ENSG00000082684.14	3	0.00396569	0.0555197	14	0.0820849	No	No
Brain-FrontalCortex(BA9)	172	PDIA5	ENSG00000065485.19	3	0.00574922	0.0747399	13	0.0993821	No	No
Brain-FrontalCortex(BA9)	172	SEC22A	ENSG00000121542.11	3	0.000911284	0.0118467	13	0.0409562	Yes	No
Brain-FrontalCortex(BA9)	172	RP11-797D24.3	ENSG00000273454.1	3	0.00135731	0.0162878	12	0.0456193	Yes	No
Brain-FrontalCortex(BA9)	172	ADCY5	ENSG00000173175.14	3	0.00605566	0.0787236	13	0.102898	No	No
Brain-FrontalCortex(BA9)	172	HACD2	ENSG00000206527.9	3	0.00595012	0.0773515	13	0.101821	No	No
Brain-FrontalCortex(BA9)	172	MYLK	ENSG00000065534.18	3	0.000360208	0.00540312	15	0.0325783	Yes	No
Brain-FrontalCortex(BA9)	172	CCDC14	ENSG00000175455.14	3	0.00176728	0.0247419	14	0.0540911	No	No
Brain-FrontalCortex(BA9)	172	ROPN1	ENSG00000065371.17	3	0.00560641	0.0784898	14	0.102689	No	No
Brain-FrontalCortex(BA9)	172	KALRN	ENSG00000160145.15	3	0.00309616	0.0557309	18	0.0822903	No	No
Brain-FrontalCortex(BA9)	172	UMPS	ENSG00000114491.13	3	0.00197834	0.029675	15	0.0588363	No	No
Brain-FrontalCortex(BA9)	172	ITGB5	ENSG00000082781.11	3	0.0141106	0.239879	17	0.250041	No	No
Brain-FrontalCortex(BA9)	172	HEG1	ENSG00000173706.12	3	5.9376e-05	0.00106877	18	0.0232946	Yes	No
Brain-FrontalCortex(BA9)	172	SLC12A8	ENSG00000221955.10	3	0.000366736	0.00733472	20	0.0353674	Yes	No
Brain-FrontalCortex(BA9)	172	ZNF148	ENSG00000163848.19	3	0.00512593	0.11277	22	0.133063	No	No
Brain-FrontalCortex(BA9)	172	SNX4	ENSG00000114520.10	3	0.000369372	0.00775681	21	0.0359216	Yes	No
Brain-FrontalCortex(BA9)	172	OSBPL11	ENSG00000144909.7	3	0.000328204	0.00689228	21	0.034883	Yes	No
Brain-FrontalCortex(BA9)	172	RP11-666A20.4	ENSG00000248787.1	3	0.00331608	0.0596894	18	0.0856804	No	No
Brain-FrontalCortex(BA9)	172	ALG1L	ENSG00000189366.9	3	0.00286228	0.0515211	18	0.0784732	No	No
Brain-FrontalCortex(BA9)	172	ROPN1B	ENSG00000114547.9	3	0.0062646	0.112763	18	0.133063	No	No
Brain-FrontalCortex(BA9)	172	SLC41A3	ENSG00000114544.16	3	0.000696128	0.0125303	18	0.041737	Yes	No
Brain-FrontalCortex(BA9)	172	ALDH1L1	ENSG00000144908.13	3	0.00426253	0.0767256	18	0.101246	No	No
Brain-FrontalCortex(BA9)	172	RP11-71E19.1	ENSG00000250934.1	3	0.00579268	0.0984755	17	0.120377	No	No
Brain-FrontalCortex(BA9)	172	KLF15	ENSG00000163884.3	3	0.00843284	0.151791	18	0.168257	No	No
Brain-FrontalCortex(BA9)	172	CFAP100	ENSG00000163885.11	3	0.00379062	0.0682312	18	0.0932889	No	No
Brain-FrontalCortex(BA9)	172	ZXDC	ENSG00000070476.14	3	0.00162441	0.0308638	19	0.0599082	No	No
Brain-FrontalCortex(BA9)	172	UROC1	ENSG00000159650.8	3	0.0188813	0.358744	19	0.364205	No	No
Brain-FrontalCortex(BA9)	172	CHST13	ENSG00000180767.9	3	0.0031065	0.0590235	19	0.0851294	No	No
Brain-FrontalCortex(BA9)	172	TXNRD3	ENSG00000197763.14	3	0.00142932	0.027157	19	0.0564587	No	No
Brain-FrontalCortex(BA9)	172	CHCHD6	ENSG00000159685.10	3	0.00227307	0.0454615	20	0.0731041	No	No
Brain-FrontalCortex(BA9)	172	PLXNA1	ENSG00000114554.11	3	0.00389215	0.0622744	16	0.0878762	No	No
Brain-FrontalCortex(BA9)	172	LINC02016	ENSG00000244215.1	3	0.00106356	0.0148898	14	0.0443238	Yes	No
Brain-FrontalCortex(BA9)	172	RP11-153F10.2	ENSG00000282860.1	3	0.00099626	0.0129514	13	0.0422128	Yes	No
Brain-FrontalCortex(BA9)	172	TPRA1	ENSG00000163870.14	3	0.00412822	0.0577951	14	0.0840567	No	No
Brain-FrontalCortex(BA9)	172	MCM2	ENSG00000073111.13	3	0.0139844	0.195782	14	0.20854	No	No
Brain-FrontalCortex(BA9)	172	PODXL2	ENSG00000114631.10	3	0.000635471	0.00889659	14	0.0373698	Yes	No
Brain-FrontalCortex(BA9)	172	ABTB1	ENSG00000114626.17	3	0.0084258	0.117961	14	0.137725	No	No
Brain-FrontalCortex(BA9)	172	MGLL	ENSG00000074416.13	3	0.00228327	0.0319658	14	0.0608029	No	No
Brain-FrontalCortex(BA9)	172	KBTBD12	ENSG00000187715.13	3	1.48685e-05	0.000223028	15	0.0204143	Yes	No
Brain-FrontalCortex(BA9)	172	SEC61A1	ENSG00000058262.9	3	0.0112743	0.15784	14	0.173788	No	No
Brain-FrontalCortex(BA9)	172	RUVBL1	ENSG00000175792.11	3	0.00280384	0.0392537	14	0.0675355	No	No
Brain-FrontalCortex(BA9)	172	EEFSEC	ENSG00000132394.10	3	0.000104278	0.00145989	14	0.0246059	Yes	No
Brain-FrontalCortex(BA9)	172	GATA2	ENSG00000179348.11	3	0.00923879	0.110865	12	0.131416	No	No
Brain-FrontalCortex(BA9)	172	RPN1	ENSG00000163902.11	3	0.00320034	0.0384041	12	0.0667705	No	No
Brain-FrontalCortex(BA9)	172	RAB7A	ENSG00000075785.12	3	0.0332436	0.365679	11	0.371059	No	No
Brain-FrontalCortex(BA9)	172	RP11-723O4.9	ENSG00000261159.1	3	0.01033	0.11363	11	0.133839	No	No
Brain-FrontalCortex(BA9)	172	ACAD9	ENSG00000177646.18	3	0.000287797	0.00316577	11	0.0288731	Yes	No
Brain-FrontalCortex(BA9)	172	KIAA1257	ENSG00000114656.10	3	0.00815486	0.0897034	11	0.112556	No	No
Brain-FrontalCortex(BA9)	172	RP11-723O4.6	ENSG00000187695.8	3	0.0312944	0.344238	11	0.35022	No	No
Brain-FrontalCortex(BA9)	172	EFCC1	ENSG00000114654.7	3	0.00812506	0.0893756	11	0.112284	No	No
Brain-FrontalCortex(BA9)	172	RAB43	ENSG00000172780.16	3	0.00271481	0.0271481	10	0.0564587	No	No
Brain-FrontalCortex(BA9)	172	ISY1	ENSG00000240682.9	3	0.0222473	0.24472	11	0.254489	No	No
Brain-FrontalCortex(BA9)	172	RP11-434H6.7	ENSG00000273437.1	3	0.0157622	0.157622	10	0.17359	No	No
Brain-FrontalCortex(BA9)	172	CNBP	ENSG00000169714.16	3	0.00261648	0.0261648	10	0.05546	No	No
Brain-FrontalCortex(BA9)	172	COPG1	ENSG00000181789.14	3	0.0134137	0.134137	10	0.15221	No	No
Brain-FrontalCortex(BA9)	172	HMCES	ENSG00000183624.13	3	0.00384071	0.0384071	10	0.0667705	No	No
Brain-FrontalCortex(BA9)	172	H1FX	ENSG00000184897.5	3	0.0289621	0.289621	10	0.297513	No	No
Brain-FrontalCortex(BA9)	172	EFCAB12	ENSG00000172771.11	3	0.00141295	0.0155424	11	0.0449012	Yes	No
Brain-FrontalCortex(BA9)	172	MBD4	ENSG00000129071.9	3	0.0173054	0.190359	11	0.203621	No	No
Brain-FrontalCortex(BA9)	172	IFT122	ENSG00000163913.11	3	0.00377213	0.0414935	11	0.0695658	No	No
Brain-FrontalCortex(BA9)	172	RHO	ENSG00000163914.4	3	0.00227842	0.0227842	10	0.052113	No	No
Brain-FrontalCortex(BA9)	172	PLXND1	ENSG00000004399.12	3	0.00016273	0.0016273	10	0.0256685	Yes	No
Brain-FrontalCortex(BA9)	172	TMCC1	ENSG00000172765.16	3	0.000809886	0.00890874	11	0.0373718	Yes	No
Brain-FrontalCortex(BA9)	172	TRH	ENSG00000170893.3	3	0.00950681	0.0855613	9	0.108836	No	No
Brain-FrontalCortex(BA9)	172	ALG1L2	ENSG00000251287.8	3	0.0302935	0.302935	10	0.31028	No	No
Brain-FrontalCortex(BA9)	172	LINC02021	ENSG00000249846.6	3	0.0208402	0.208402	10	0.22041	No	No
Brain-FrontalCortex(BA9)	172	COL6A6	ENSG00000206384.10	3	3.52344e-06	3.87579e-05	11	0.01891	Yes	No
Brain-FrontalCortex(BA9)	172	PIK3R4	ENSG00000196455.7	3	0.00110748	0.0121823	11	0.0413003	Yes	No
Brain-FrontalCortex(BA9)	172	ATP2C1	ENSG00000017260.19	3	0.00123256	0.0184883	15	0.0480233	Yes	No
Brain-FrontalCortex(BA9)	172	ASTE1	ENSG00000034533.11	3	0.00178377	0.0249728	14	0.0543372	No	No
Brain-FrontalCortex(BA9)	172	NEK11	ENSG00000114670.13	3	0.00016758	0.00284885	17	0.0283192	Yes	No
Brain-FrontalCortex(BA9)	172	NUDT16	ENSG00000198585.11	3	0.00454266	0.0726826	16	0.097465	No	No
Brain-FrontalCortex(BA9)	172	MRPL3	ENSG00000114686.8	3	0.0081128	0.129805	16	0.148375	No	No
Brain-FrontalCortex(BA9)	172	CPNE4	ENSG00000196353.11	3	0.00251758	0.0553867	22	0.0819635	No	No
Brain-FrontalCortex(BA9)	172	ACPP	ENSG00000014257.15	3	0.000923961	0.0175553	19	0.0469404	Yes	No
Brain-FrontalCortex(BA9)	172	DNAJC13	ENSG00000138246.15	3	0.00280427	0.0560853	20	0.082626	No	No
Brain-FrontalCortex(BA9)	172	ACAD11	ENSG00000240303.7	3	0.000497694	0.00995388	20	0.0385914	Yes	No
Brain-FrontalCortex(BA9)	172	ACKR4	ENSG00000129048.6	3	0.0133415	0.26683	20	0.275609	No	No
Brain-FrontalCortex(BA9)	172	UBA5	ENSG00000081307.12	3	0.00430832	0.0861665	20	0.109392	No	No
Brain-FrontalCortex(BA9)	172	NPHP3	ENSG00000113971.19	3	0.000723112	0.0144622	20	0.043781	Yes	No
Brain-FrontalCortex(BA9)	172	TMEM108	ENSG00000144868.13	3	0.016075	0.321499	20	0.328149	No	No
Brain-FrontalCortex(BA9)	172	RP11-91K8.5	ENSG00000272832.1	3	0.000286592	0.00458547	16	0.0312605	Yes	No
Brain-FrontalCortex(BA9)	172	CDV3	ENSG00000091527.15	3	0.00181655	0.0308814	17	0.0599131	No	No
Brain-FrontalCortex(BA9)	172	TOPBP1	ENSG00000163781.12	3	1.14105e-05	0.000193979	17	0.0202671	Yes	No
Brain-FrontalCortex(BA9)	172	TF	ENSG00000091513.14	3	0.000426695	0.00725381	17	0.0352834	Yes	No
Brain-FrontalCortex(BA9)	172	SRPRB	ENSG00000144867.11	3	1.38808e-05	0.000235973	17	0.0206362	Yes	No
Brain-FrontalCortex(BA9)	172	RAB6B	ENSG00000154917.10	3	1.29146e-05	0.000219549	17	0.0204143	Yes	No
Brain-FrontalCortex(BA9)	172	C3orf36	ENSG00000221972.3	3	0.000843263	0.0134922	16	0.0426709	Yes	No
Brain-FrontalCortex(BA9)	172	SLCO2A1	ENSG00000174640.12	3	0.00409559	0.0737207	18	0.0984444	No	No
Brain-FrontalCortex(BA9)	172	RYK	ENSG00000163785.12	3	0.000966818	0.0164359	17	0.0457267	Yes	No
Brain-FrontalCortex(BA9)	172	RP11-375I20.6	ENSG00000260633.1	3	0.00287087	0.0430631	15	0.0709946	No	No
Brain-FrontalCortex(BA9)	172	AMOTL2	ENSG00000114019.14	3	0.00347736	0.0521604	15	0.0790633	No	No
Brain-FrontalCortex(BA9)	172	ANAPC13	ENSG00000129055.12	3	0.000787423	0.0118113	15	0.0408811	Yes	No
Brain-FrontalCortex(BA9)	172	CEP63	ENSG00000182923.16	3	0.000778781	0.0124605	16	0.0416394	Yes	No
Brain-FrontalCortex(BA9)	172	EPHB1	ENSG00000154928.16	3	0.000671681	0.0120903	18	0.0412037	Yes	No
Brain-FrontalCortex(BA9)	172	KY	ENSG00000174611.11	3	0.0116232	0.174348	15	0.188798	No	No
Brain-FrontalCortex(BA9)	172	PPP2R3A	ENSG00000073711.10	3	6.80244e-05	0.000816293	12	0.0229839	Yes	No
Brain-FrontalCortex(BA9)	172	MSL2	ENSG00000174579.3	3	0.0266144	0.319373	12	0.326088	No	No
Brain-FrontalCortex(BA9)	172	PCCB	ENSG00000114054.13	3	0.0219486	0.263383	12	0.272295	No	No
Brain-FrontalCortex(BA9)	172	STAG1	ENSG00000118007.12	3	0.0112718	0.169077	15	0.183991	No	No
Brain-FrontalCortex(BA9)	172	SLC35G2	ENSG00000168917.8	3	0.0126098	0.163927	13	0.179265	No	No
Brain-FrontalCortex(BA9)	172	NCK1	ENSG00000158092.6	3	0.00605618	0.0847865	14	0.1081	No	No
Brain-FrontalCortex(BA9)	172	IL20RB	ENSG00000174564.12	3	0.000400056	0.00560078	14	0.0327453	Yes	No
Brain-FrontalCortex(BA9)	172	CLDN18	ENSG00000066405.12	3	0.011862	0.154206	13	0.170478	No	No
Brain-FrontalCortex(BA9)	172	DZIP1L	ENSG00000158163.14	3	0.00121055	0.0145266	12	0.0438591	Yes	No
Brain-FrontalCortex(BA9)	172	A4GNT	ENSG00000118017.3	3	0.00696097	0.0835316	12	0.107141	No	No
Brain-FrontalCortex(BA9)	172	DBR1	ENSG00000138231.12	3	0.00228258	0.0273909	12	0.0566714	No	No
Brain-FrontalCortex(BA9)	172	ARMC8	ENSG00000114098.17	3	0.004901	0.058812	12	0.0849051	No	No
Brain-FrontalCortex(BA9)	172	NME9	ENSG00000181322.13	3	0.00192451	0.0230942	12	0.0524145	No	No
Brain-FrontalCortex(BA9)	172	MRAS	ENSG00000158186.12	3	0.000194702	0.00233642	12	0.0274271	Yes	No
Brain-FrontalCortex(BA9)	172	ESYT3	ENSG00000158220.13	3	0.00843135	0.101176	12	0.122862	No	No
Brain-FrontalCortex(BA9)	172	CEP70	ENSG00000114107.8	3	0.00421947	0.0506336	12	0.0777065	No	No
Brain-FrontalCortex(BA9)	172	FAIM	ENSG00000158234.12	3	1.88006e-05	0.000206807	11	0.0203168	Yes	No
Brain-FrontalCortex(BA9)	172	PIK3CB	ENSG00000051382.8	3	0.00634109	0.0824341	13	0.106171	No	No
Brain-FrontalCortex(BA9)	172	FOXL2	ENSG00000183770.5	3	0.0119815	0.131797	11	0.150171	No	No
Brain-FrontalCortex(BA9)	172	FOXL2NB	ENSG00000206262.8	3	0.00480744	0.0528819	11	0.0796575	No	No
Brain-FrontalCortex(BA9)	172	MRPS22	ENSG00000175110.11	3	0.00416398	0.0499677	12	0.0771593	No	No
Brain-FrontalCortex(BA9)	172	COPB2	ENSG00000184432.9	3	0.0128534	0.154241	12	0.170495	No	No
Brain-FrontalCortex(BA9)	172	RBP1	ENSG00000114115.9	3	0.00110367	0.013244	12	0.0423648	Yes	No
Brain-FrontalCortex(BA9)	172	NMNAT3	ENSG00000163864.15	3	0.00395461	0.0514099	13	0.0783665	No	No
Brain-FrontalCortex(BA9)	172	CLSTN2	ENSG00000158258.16	3	0.00924736	0.147958	16	0.164868	No	No
Brain-FrontalCortex(BA9)	172	SLC25A36	ENSG00000114120.11	3	0.010309	0.134017	13	0.15213	No	No
Brain-FrontalCortex(BA9)	172	SPSB4	ENSG00000175093.4	3	0.00221219	0.0287585	13	0.057998	No	No
Brain-FrontalCortex(BA9)	172	PXYLP1	ENSG00000155893.12	3	0.000939105	0.0122084	13	0.0413144	Yes	No
Brain-FrontalCortex(BA9)	172	ZBTB38	ENSG00000177311.11	3	0.007894	0.102622	13	0.124162	No	No
Brain-FrontalCortex(BA9)	172	RASA2	ENSG00000155903.11	3	0.00123477	0.0148173	12	0.0441728	Yes	No
Brain-FrontalCortex(BA9)	172	RNF7	ENSG00000114125.13	3	0.00309542	0.0340497	11	0.0626716	No	No
Brain-FrontalCortex(BA9)	172	ATP1B3	ENSG00000069849.10	3	0.00474771	0.0569725	12	0.0834201	No	No
Brain-FrontalCortex(BA9)	172	TFDP2	ENSG00000114126.17	3	0.0231112	0.300446	13	0.307952	No	No
Brain-FrontalCortex(BA9)	172	GK5	ENSG00000175066.15	3	0.00300994	0.0391292	13	0.0674399	No	No
Brain-FrontalCortex(BA9)	172	XRN1	ENSG00000114127.10	3	0.00476743	0.0619766	13	0.0876116	No	No
Brain-FrontalCortex(BA9)	172	ATR	ENSG00000175054.14	3	0.00157458	0.0220441	14	0.0513301	No	No
Brain-FrontalCortex(BA9)	172	PLS1	ENSG00000120756.12	3	0.000663643	0.00995464	15	0.0385914	Yes	No
Brain-FrontalCortex(BA9)	172	TRPC1	ENSG00000144935.14	3	0.000245811	0.00344136	14	0.0293832	Yes	No
Brain-FrontalCortex(BA9)	172	PCOLCE2	ENSG00000163710.7	3	0.000362307	0.0050723	14	0.0319203	Yes	No
Brain-FrontalCortex(BA9)	172	PAQR9	ENSG00000188582.8	3	0.00773273	0.100526	13	0.122241	No	No
Brain-FrontalCortex(BA9)	172	U2SURP	ENSG00000163714.17	3	0.000356397	0.00498955	14	0.0319157	Yes	No
Brain-FrontalCortex(BA9)	172	CHST2	ENSG00000175040.5	3	0.0115588	0.161823	14	0.177305	No	No
Brain-FrontalCortex(BA9)	172	SLC9A9	ENSG00000181804.14	3	0.00663892	0.106223	16	0.127368	No	No
Brain-FrontalCortex(BA9)	172	C3orf58	ENSG00000181744.8	3	0.000784707	0.0102012	13	0.0389747	Yes	No
Brain-FrontalCortex(BA9)	172	PLOD2	ENSG00000152952.11	3	0.0124808	0.237135	19	0.247492	No	No
Brain-FrontalCortex(BA9)	172	PLSCR4	ENSG00000114698.14	3	0.00111842	0.0212499	19	0.0505135	No	No
Brain-FrontalCortex(BA9)	172	PLSCR1	ENSG00000188313.12	3	0.0133281	0.226578	17	0.237638	No	No
Brain-FrontalCortex(BA9)	172	ZIC4	ENSG00000174963.17	3	0.00239445	0.0335223	14	0.0622647	No	No
Brain-FrontalCortex(BA9)	172	ZIC1	ENSG00000152977.9	3	0.00648626	0.0908076	14	0.113569	No	No
Brain-FrontalCortex(BA9)	172	RP11-71N10.1	ENSG00000239922.1	3	0.00474641	0.0617034	13	0.0873955	No	No
Brain-FrontalCortex(BA9)	172	AGTR1	ENSG00000144891.17	3	0.00375694	0.0525971	14	0.0794364	No	No
Brain-FrontalCortex(BA9)	172	CPB1	ENSG00000153002.11	3	0.00149589	0.0209425	14	0.05028	No	No
Brain-FrontalCortex(BA9)	172	GYG1	ENSG00000163754.17	3	0.000139893	0.00181861	13	0.0264708	Yes	No
Brain-FrontalCortex(BA9)	172	HLTF	ENSG00000071794.15	3	0.000414854	0.00580796	14	0.0330285	Yes	No
Brain-FrontalCortex(BA9)	172	HPS3	ENSG00000163755.8	3	0.00563562	0.0788987	14	0.10309	No	No
Brain-FrontalCortex(BA9)	172	CP	ENSG00000047457.13	3	0.000297978	0.00417169	14	0.0304687	Yes	No
Brain-FrontalCortex(BA9)	172	TM4SF18	ENSG00000163762.6	3	0.000114762	0.00160667	14	0.0255286	Yes	No
Brain-FrontalCortex(BA9)	172	TM4SF1	ENSG00000169908.11	3	0.00897385	0.125634	14	0.144542	No	No
Brain-FrontalCortex(BA9)	172	WWTR1	ENSG00000018408.14	3	0.00199525	0.031924	16	0.060755	No	No
Brain-FrontalCortex(BA9)	172	COMMD2	ENSG00000114744.8	3	0.00512042	0.0716858	14	0.0965077	No	No
Brain-FrontalCortex(BA9)	172	RNF13	ENSG00000082996.19	3	0.000343016	0.00514524	15	0.0319507	Yes	No
Brain-FrontalCortex(BA9)	172	PFN2	ENSG00000070087.13	3	0.00228125	0.0319376	14	0.0607681	No	No
Brain-FrontalCortex(BA9)	172	RP11-651P23.5	ENSG00000242791.2	3	0.00226325	0.0316856	14	0.0605481	No	No
Brain-FrontalCortex(BA9)	172	LINC01998	ENSG00000243321.3	3	1.00774e-05	0.000141084	14	0.0195722	Yes	No
Brain-FrontalCortex(BA9)	172	TSC22D2	ENSG00000196428.12	3	0.00354955	0.0496937	14	0.0769973	No	No
Brain-FrontalCortex(BA9)	172	SERP1	ENSG00000120742.10	3	0.00400128	0.0560179	14	0.0825734	No	No
Brain-FrontalCortex(BA9)	172	EIF2A	ENSG00000144895.11	3	0.00221914	0.0310679	14	0.0600548	No	No
Brain-FrontalCortex(BA9)	172	SELENOT	ENSG00000198843.12	3	0.00084662	0.0118527	14	0.0409661	Yes	No
Brain-FrontalCortex(BA9)	172	ERICH6	ENSG00000163645.14	3	0.000179844	0.00251781	14	0.0278704	Yes	No
Brain-FrontalCortex(BA9)	172	SIAH2	ENSG00000181788.3	3	0.00146277	0.0204788	14	0.0498882	Yes	No
Brain-FrontalCortex(BA9)	172	MINDY4B	ENSG00000214237.10	3	0.00398077	0.0597115	15	0.0856942	No	No
Brain-FrontalCortex(BA9)	172	MED12L	ENSG00000144893.12	3	0.000291251	0.00495127	17	0.0319157	Yes	No
Brain-FrontalCortex(BA9)	172	GPR171	ENSG00000174946.6	3	0.00148961	0.0223442	15	0.051584	No	No
Brain-FrontalCortex(BA9)	172	P2RY14	ENSG00000174944.8	3	0.0102735	0.154102	15	0.170373	No	No
Brain-FrontalCortex(BA9)	172	P2RY13	ENSG00000181631.6	3	0.00712417	0.106863	15	0.127941	No	No
Brain-FrontalCortex(BA9)	172	P2RY12	ENSG00000169313.9	3	0.00244565	0.0366848	15	0.0650732	No	No
Brain-FrontalCortex(BA9)	172	IGSF10	ENSG00000152580.8	3	0.00463975	0.0695962	15	0.0945447	No	No
Brain-FrontalCortex(BA9)	172	SUCNR1	ENSG00000198829.6	3	0.00482676	0.0724014	15	0.0972096	No	No
Brain-FrontalCortex(BA9)	172	MBNL1	ENSG00000152601.17	3	0.00991314	0.168523	17	0.183465	No	No
Brain-FrontalCortex(BA9)	172	P2RY1	ENSG00000169860.6	3	0.00192506	0.0288759	15	0.0580807	No	No
Brain-FrontalCortex(BA9)	172	RAP2B	ENSG00000181467.4	3	0.0162791	0.260465	16	0.26957	No	No
Brain-FrontalCortex(BA9)	172	ARHGEF26	ENSG00000114790.12	3	0.00206728	0.0330764	16	0.0618938	No	No
Brain-FrontalCortex(BA9)	172	DHX36	ENSG00000174953.13	3	0.000400865	0.00641383	16	0.0341517	Yes	No
Brain-FrontalCortex(BA9)	172	GPR149	ENSG00000174948.5	3	0.00943774	0.151004	16	0.167548	No	No
Brain-FrontalCortex(BA9)	172	MME	ENSG00000196549.10	3	0.0119794	0.155732	13	0.171831	No	No
Brain-FrontalCortex(BA9)	172	RP11-451G4.2	ENSG00000240045.1	3	0.013671	0.150381	11	0.166999	No	No
Brain-FrontalCortex(BA9)	172	PLCH1	ENSG00000114805.16	3	0.00615454	0.0861635	14	0.109392	No	No
Brain-FrontalCortex(BA9)	172	C3orf33	ENSG00000174928.15	3	0.000350696	0.00420835	12	0.0305439	Yes	No
Brain-FrontalCortex(BA9)	172	SLC33A1	ENSG00000169359.13	3	0.0108453	0.130144	12	0.14866	No	No
Brain-FrontalCortex(BA9)	172	GMPS	ENSG00000163655.15	3	0.00434593	0.0521512	12	0.079056	No	No
Brain-FrontalCortex(BA9)	172	KCNAB1	ENSG00000169282.17	3	0.00113381	0.0170071	15	0.0463665	Yes	No
Brain-FrontalCortex(BA9)	172	SSR3	ENSG00000114850.6	3	0.0024788	0.0322244	13	0.0610636	No	No
Brain-FrontalCortex(BA9)	172	TIPARP	ENSG00000163659.12	3	0.00241606	0.0314088	13	0.0603048	No	No
Brain-FrontalCortex(BA9)	172	LINC00886	ENSG00000240875.5	3	0.00383138	0.0498079	13	0.0770563	No	No
Brain-FrontalCortex(BA9)	172	LEKR1	ENSG00000197980.12	3	0.00927884	0.129904	14	0.14846	No	No
Brain-FrontalCortex(BA9)	172	LINC00881	ENSG00000241135.5	3	0.00818124	0.106356	13	0.127452	No	No
Brain-FrontalCortex(BA9)	172	CCNL1	ENSG00000163660.11	3	0.00213239	0.0277211	13	0.056967	No	No
Brain-FrontalCortex(BA9)	172	VEPH1	ENSG00000197415.11	3	0.00559109	0.0894575	16	0.112348	No	No
Brain-FrontalCortex(BA9)	172	PTX3	ENSG00000163661.3	3	0.0237096	0.331935	14	0.338251	No	No
Brain-FrontalCortex(BA9)	172	PQLC2L	ENSG00000174899.10	3	0.0127488	0.20398	16	0.21611	No	No
Brain-FrontalCortex(BA9)	172	RSRC1	ENSG00000174891.12	3	0.00158761	0.0317523	20	0.0606246	No	No
Brain-FrontalCortex(BA9)	172	MLF1	ENSG00000178053.17	3	0.0106109	0.180384	17	0.194345	No	No
Brain-FrontalCortex(BA9)	172	GFM1	ENSG00000168827.14	3	0.00062729	0.0100366	16	0.0386829	Yes	No
Brain-FrontalCortex(BA9)	172	LXN	ENSG00000079257.7	3	0.00667042	0.106727	16	0.127812	No	No
Brain-FrontalCortex(BA9)	172	RP11-379F4.7	ENSG00000272087.1	3	0.0147463	0.23594	16	0.246375	No	No
Brain-FrontalCortex(BA9)	172	RP11-379F4.6	ENSG00000272440.1	3	0.0231286	0.370058	16	0.375355	No	No
Brain-FrontalCortex(BA9)	172	RARRES1	ENSG00000118849.9	3	0.00119962	0.0191939	16	0.048596	Yes	No
Brain-FrontalCortex(BA9)	172	MFSD1	ENSG00000118855.18	3	0.000217697	0.00348315	16	0.0295132	Yes	No
Brain-FrontalCortex(BA9)	172	IQCJ-SCHIP1	ENSG00000283154.2	3	0.0058933	0.117866	20	0.137649	No	No
Brain-FrontalCortex(BA9)	172	SCHIP1	ENSG00000151967.18	3	0.00378742	0.045449	12	0.0731041	No	No
Brain-FrontalCortex(BA9)	172	IL12A	ENSG00000168811.6	3	0.010006	0.110066	11	0.130643	No	No
Brain-FrontalCortex(BA9)	172	C3orf80	ENSG00000180044.5	3	0.000559063	0.00614969	11	0.0337492	Yes	No
Brain-FrontalCortex(BA9)	172	IFT80	ENSG00000068885.14	3	0.000463859	0.00556631	12	0.0326817	Yes	No
Brain-FrontalCortex(BA9)	172	SMC4	ENSG00000113810.15	3	0.0156391	0.17203	11	0.18667	No	No
Brain-FrontalCortex(BA9)	172	TRIM59	ENSG00000213186.7	3	0.000503995	0.00554395	11	0.0326817	Yes	No
Brain-FrontalCortex(BA9)	172	KPNA4	ENSG00000186432.8	3	0.00811345	0.0892479	11	0.112185	No	No
Brain-FrontalCortex(BA9)	172	PPM1L	ENSG00000163590.13	3	0.0224707	0.337061	15	0.343224	No	No
Brain-FrontalCortex(BA9)	172	B3GALNT1	ENSG00000169255.13	3	0.00809311	0.10521	13	0.126512	No	No
Brain-FrontalCortex(BA9)	172	NMD3	ENSG00000169251.12	3	0.0105917	0.158875	15	0.174654	No	No
Brain-FrontalCortex(BA9)	172	SPTSSB	ENSG00000196542.8	3	0.0153666	0.230499	15	0.241327	No	No
Brain-FrontalCortex(BA9)	172	LINC02067	ENSG00000240567.1	3	0.0316252	0.506003	16	0.508769	No	No
Brain-FrontalCortex(BA9)	172	OTOL1	ENSG00000182447.4	3	0.0314995	0.503991	16	0.506831	No	No
Brain-FrontalCortex(BA9)	172	SLITRK3	ENSG00000121871.3	3	0.0346081	0.519122	15	0.521585	No	No
Brain-FrontalCortex(BA9)	172	LINC01322	ENSG00000244128.5	3	0.00170292	0.0306526	18	0.0596764	No	No
Brain-FrontalCortex(BA9)	172	BCHE	ENSG00000114200.9	3	0.00188069	0.0282103	15	0.0574459	No	No
Brain-FrontalCortex(BA9)	172	ZBBX	ENSG00000169064.12	3	0.0153923	0.230885	15	0.241689	No	No
Brain-FrontalCortex(BA9)	172	SERPINI2	ENSG00000114204.14	3	0.000614808	0.00799251	13	0.0362434	Yes	No
Brain-FrontalCortex(BA9)	172	WDR49	ENSG00000174776.10	3	0.0205557	0.267224	13	0.275917	No	No
Brain-FrontalCortex(BA9)	172	PDCD10	ENSG00000114209.14	3	0.00563471	0.0676165	12	0.0927443	No	No
Brain-FrontalCortex(BA9)	172	SERPINI1	ENSG00000163536.12	3	0.00604358	0.0785666	13	0.10276	No	No
Brain-FrontalCortex(BA9)	172	GOLIM4	ENSG00000173905.8	3	0.00038653	0.00463836	12	0.0314094	Yes	No
Brain-FrontalCortex(BA9)	172	LINC02082	ENSG00000242268.2	3	0.00329639	0.0362603	11	0.06471	No	No
Brain-FrontalCortex(BA9)	172	RP11-368I23.3	ENSG00000272797.1	3	0.0027165	0.0298815	11	0.0590019	No	No
Brain-FrontalCortex(BA9)	172	RP11-368I23.4	ENSG00000273177.1	3	0.0127109	0.13982	11	0.157451	No	No
Brain-FrontalCortex(BA9)	172	MECOM	ENSG00000085276.17	3	0.00356079	0.049851	14	0.0770836	No	No
Brain-FrontalCortex(BA9)	172	ACTRT3	ENSG00000184378.2	3	0.00391549	0.0469859	12	0.0743971	No	No
Brain-FrontalCortex(BA9)	172	MYNN	ENSG00000085274.15	3	0.000601136	0.00721363	12	0.0352712	Yes	No
Brain-FrontalCortex(BA9)	172	LRRC34	ENSG00000171757.15	3	0.00232196	0.0278635	12	0.0570819	No	No
Brain-FrontalCortex(BA9)	172	LRRIQ4	ENSG00000188306.6	3	0.0124099	0.148919	12	0.16573	No	No
Brain-FrontalCortex(BA9)	172	SEC62	ENSG00000008952.16	3	0.0144816	0.188261	13	0.201721	No	No
Brain-FrontalCortex(BA9)	172	GPR160	ENSG00000173890.16	3	0.00154874	0.0201336	13	0.0495558	Yes	No
Brain-FrontalCortex(BA9)	172	PHC3	ENSG00000173889.15	3	0.00409074	0.0531796	13	0.0799098	No	No
Brain-FrontalCortex(BA9)	172	PRKCI	ENSG00000163558.12	3	0.00596423	0.077535	13	0.102004	No	No
Brain-FrontalCortex(BA9)	172	SKIL	ENSG00000136603.13	3	0.0145297	0.188886	13	0.202283	No	No
Brain-FrontalCortex(BA9)	172	CLDN11	ENSG00000013297.10	3	0.030349	0.515933	17	0.518467	No	No
Brain-FrontalCortex(BA9)	172	SLC7A14	ENSG00000013293.5	3	0.0175953	0.246334	14	0.25605	No	No
Brain-FrontalCortex(BA9)	172	RPL22L1	ENSG00000163584.17	3	0.00483751	0.0677251	14	0.0928409	No	No
Brain-FrontalCortex(BA9)	172	EIF5A2	ENSG00000163577.7	3	0.000210248	0.00315372	15	0.0288731	Yes	No
Brain-FrontalCortex(BA9)	172	TNIK	ENSG00000154310.16	3	0.000747353	0.012705	17	0.0419571	Yes	No
Brain-FrontalCortex(BA9)	172	PLD1	ENSG00000075651.15	3	0.00313341	0.0532679	17	0.0800084	No	No
Brain-FrontalCortex(BA9)	172	FNDC3B	ENSG00000075420.12	3	0.000776119	0.013194	17	0.0423377	Yes	No
Brain-FrontalCortex(BA9)	172	TNFSF10	ENSG00000121858.10	3	2.33506e-09	3.50259e-08	15	0.000318893	Yes	Yes
Brain-FrontalCortex(BA9)	172	NCEH1	ENSG00000144959.9	3	0.00240993	0.036149	15	0.0646027	No	No
Brain-FrontalCortex(BA9)	172	ECT2	ENSG00000114346.13	3	0.00175927	0.0246298	14	0.0540233	No	No
Brain-FrontalCortex(BA9)	172	NLGN1	ENSG00000169760.17	3	0.000781739	0.0171983	22	0.0465878	Yes	No
Brain-FrontalCortex(BA9)	172	NAALADL2	ENSG00000177694.15	3	0.00123624	0.0346148	28	0.0632154	No	No
Brain-FrontalCortex(BA9)	172	TBL1XR1	ENSG00000177565.16	3	0.00213791	0.0363446	17	0.0647679	No	No
Brain-FrontalCortex(BA9)	172	LINC00501	ENSG00000203645.2	3	0.00412302	0.0618454	15	0.0875151	No	No
Brain-FrontalCortex(BA9)	172	LINC00578	ENSG00000228221.5	3	0.00303177	0.0485084	16	0.0759053	No	No
Brain-FrontalCortex(BA9)	172	RP11-2L8.2	ENSG00000270321.1	3	0.00102814	0.0143939	14	0.0437268	Yes	No
Brain-FrontalCortex(BA9)	172	RP11-33A14.1	ENSG00000223930.5	3	0.000314383	0.00471575	15	0.0315952	Yes	No
Brain-FrontalCortex(BA9)	172	KCNMB2	ENSG00000197584.11	3	0.010373	0.176341	17	0.19062	No	No
Brain-FrontalCortex(BA9)	172	ZMAT3	ENSG00000172667.10	3	0.00399285	0.0558999	14	0.0824483	No	No
Brain-FrontalCortex(BA9)	172	PIK3CA	ENSG00000121879.3	3	0.0142779	0.199891	14	0.212469	No	No
Brain-FrontalCortex(BA9)	172	KCNMB3	ENSG00000171121.16	3	0.00873584	0.122302	14	0.14163	No	No
Brain-FrontalCortex(BA9)	172	ZNF639	ENSG00000121864.9	3	0.00219737	0.0307632	14	0.059813	No	No
Brain-FrontalCortex(BA9)	172	RP11-255C15.3	ENSG00000260743.1	3	0.00492249	0.0689149	14	0.0939204	No	No
Brain-FrontalCortex(BA9)	172	MFN1	ENSG00000171109.18	3	0.00388133	0.0543386	14	0.0810427	No	No
Brain-FrontalCortex(BA9)	172	GNB4	ENSG00000114450.9	3	0.0115917	0.162284	14	0.177771	No	No
Brain-FrontalCortex(BA9)	172	ACTL6A	ENSG00000136518.16	3	0.000146696	0.00190705	13	0.0266552	Yes	No
Brain-FrontalCortex(BA9)	172	MRPL47	ENSG00000136522.13	3	0.00321197	0.0417556	13	0.0698445	No	No
Brain-FrontalCortex(BA9)	172	NDUFB5	ENSG00000136521.12	3	0.0099644	0.129537	13	0.148097	No	No
Brain-FrontalCortex(BA9)	172	USP13	ENSG00000058056.8	3	0.00436706	0.0567718	13	0.0832065	No	No
Brain-FrontalCortex(BA9)	172	PEX5L	ENSG00000114757.18	3	0.0214875	0.279337	13	0.287533	No	No
Brain-FrontalCortex(BA9)	172	RP11-494H4.3	ENSG00000270178.1	3	0.000330118	0.00396142	12	0.030194	Yes	No
Brain-FrontalCortex(BA9)	172	TTC14	ENSG00000163728.10	3	0.00592033	0.0592033	10	0.0852781	No	No
Brain-FrontalCortex(BA9)	172	CCDC39	ENSG00000145075.11	3	0.0161002	0.177102	11	0.191295	No	No
Brain-FrontalCortex(BA9)	172	FXR1	ENSG00000114416.17	3	0.010628	0.10628	10	0.127394	No	No
Brain-FrontalCortex(BA9)	172	DNAJC19	ENSG00000205981.6	3	0.00469933	0.0422939	9	0.0703114	No	No
Brain-FrontalCortex(BA9)	172	RP11-275H4.1	ENSG00000241231.1	3	0.00824572	0.0659658	8	0.0911558	No	No
Brain-FrontalCortex(BA9)	172	RP11-4B14.3	ENSG00000239381.6	3	0.000442752	0.00398477	9	0.030258	Yes	No
Brain-FrontalCortex(BA9)	172	SOX2	ENSG00000181449.3	3	0.00186858	0.0168172	9	0.0461948	Yes	No
Brain-FrontalCortex(BA9)	172	ATP11B	ENSG00000058063.15	3	0.000110731	0.00132877	12	0.0239797	Yes	No
Brain-FrontalCortex(BA9)	172	DCUN1D1	ENSG00000043093.13	3	0.00112459	0.0134951	12	0.0426709	Yes	No
Brain-FrontalCortex(BA9)	172	MCCC1	ENSG00000078070.12	3	0.000333578	0.00433651	13	0.0308439	Yes	No
Brain-FrontalCortex(BA9)	172	LAMP3	ENSG00000078081.7	3	0.00144564	0.0187933	13	0.0483207	Yes	No
Brain-FrontalCortex(BA9)	172	MCF2L2	ENSG00000053524.12	3	0.00234048	0.0327667	14	0.0615623	No	No
Brain-FrontalCortex(BA9)	172	B3GNT5	ENSG00000176597.11	3	0.00509276	0.0662059	13	0.0914191	No	No
Brain-FrontalCortex(BA9)	172	KLHL6	ENSG00000172578.11	3	0.00472622	0.0708933	15	0.0957212	No	No
Brain-FrontalCortex(BA9)	172	KLHL24	ENSG00000114796.15	3	0.00314613	0.0503381	16	0.0774427	No	No
Brain-FrontalCortex(BA9)	172	YEATS2	ENSG00000163872.15	3	4.14921e-05	0.000663873	16	0.0225947	Yes	No
Brain-FrontalCortex(BA9)	172	MAP6D1	ENSG00000180834.7	3	0.00497688	0.0746533	15	0.0992887	No	No
Brain-FrontalCortex(BA9)	172	PARL	ENSG00000175193.13	3	0.00108192	0.0173108	16	0.046728	Yes	No
Brain-FrontalCortex(BA9)	172	ABCC5	ENSG00000114770.16	3	0.00156783	0.0250854	16	0.0544628	No	No
Brain-FrontalCortex(BA9)	172	RP11-778D9.13	ENSG00000273181.1	3	0.00551306	0.0882089	16	0.11127	No	No
Brain-FrontalCortex(BA9)	172	EIF2B5	ENSG00000145191.12	3	0.00183277	0.0293244	16	0.0584928	No	No
Brain-FrontalCortex(BA9)	172	DVL3	ENSG00000161202.17	3	0.000915907	0.0146545	16	0.0440239	Yes	No
Brain-FrontalCortex(BA9)	172	AP2M1	ENSG00000161203.13	3	0.00670542	0.100581	15	0.122283	No	No
Brain-FrontalCortex(BA9)	172	ABCF3	ENSG00000161204.11	3	8.32787e-05	0.00124918	15	0.0236172	Yes	No
Brain-FrontalCortex(BA9)	172	VWA5B2	ENSG00000145198.14	3	0.000638484	0.00957726	15	0.0380784	Yes	No
Brain-FrontalCortex(BA9)	172	ALG3	ENSG00000214160.9	3	0.00770339	0.115551	15	0.135589	No	No
Brain-FrontalCortex(BA9)	172	ECE2	ENSG00000145194.17	3	0.00138359	0.0207539	15	0.0501626	No	No
Brain-FrontalCortex(BA9)	172	CAMK2N2	ENSG00000163888.3	3	0.00141625	0.0212438	15	0.0505135	No	No
Brain-FrontalCortex(BA9)	172	PSMD2	ENSG00000175166.16	3	0.00518047	0.0777071	15	0.10209	No	No
Brain-FrontalCortex(BA9)	172	EIF4G1	ENSG00000114867.20	3	0.00770609	0.115591	15	0.135627	No	No
Brain-FrontalCortex(BA9)	172	FAM131A	ENSG00000175182.14	3	0.00302026	0.0453039	15	0.0730099	No	No
Brain-FrontalCortex(BA9)	172	CLCN2	ENSG00000114859.15	3	0.000308128	0.00462191	15	0.0313563	Yes	No
Brain-FrontalCortex(BA9)	172	POLR2H	ENSG00000163882.9	3	0.00282414	0.0423621	15	0.0703549	No	No
Brain-FrontalCortex(BA9)	172	THPO	ENSG00000090534.17	3	0.00167436	0.0251153	15	0.0545014	No	No
Brain-FrontalCortex(BA9)	172	CHRD	ENSG00000090539.15	3	0.00167709	0.0251563	15	0.0545347	No	No
Brain-FrontalCortex(BA9)	172	LINC02054	ENSG00000224153.2	3	0.00151618	0.0242589	16	0.0536537	No	No
Brain-FrontalCortex(BA9)	172	EPHB3	ENSG00000182580.2	3	0.000285915	0.00428873	15	0.0307333	Yes	No
Brain-FrontalCortex(BA9)	172	MAGEF1	ENSG00000177383.4	3	0.00573506	0.0802909	14	0.104294	No	No
Brain-FrontalCortex(BA9)	172	RP11-329B9.4	ENSG00000272970.1	3	0.00127893	0.017905	14	0.047499	Yes	No
Brain-FrontalCortex(BA9)	172	RP11-329B9.3	ENSG00000273403.1	3	0.00434422	0.060819	14	0.0866552	No	No
Brain-FrontalCortex(BA9)	172	RP11-329B9.5	ENSG00000272922.1	3	0.00649266	0.0908973	14	0.113623	No	No
Brain-FrontalCortex(BA9)	172	VPS8	ENSG00000156931.15	3	0.00960848	0.144127	15	0.161334	No	No
Brain-FrontalCortex(BA9)	172	C3orf70	ENSG00000187068.2	3	0.00145165	0.0188715	13	0.0484209	Yes	No
Brain-FrontalCortex(BA9)	172	EHHADH	ENSG00000113790.10	3	0.00113326	0.0147324	13	0.0441004	Yes	No
Brain-FrontalCortex(BA9)	172	MAP3K13	ENSG00000073803.13	3	7.46012e-06	0.000111902	15	0.0195722	Yes	No
Brain-FrontalCortex(BA9)	172	TMEM41A	ENSG00000163900.10	3	0.00143987	0.0187183	13	0.0482685	Yes	No
Brain-FrontalCortex(BA9)	172	LIPH	ENSG00000163898.9	3	0.00484165	0.0629414	13	0.0884951	No	No
Brain-FrontalCortex(BA9)	172	SENP2	ENSG00000163904.12	3	0.00059608	0.00774904	13	0.0359092	Yes	No
Brain-FrontalCortex(BA9)	172	IGF2BP2	ENSG00000073792.15	3	0.00250332	0.0350465	14	0.0635619	No	No
Brain-FrontalCortex(BA9)	172	TRA2B	ENSG00000136527.17	3	0.000627093	0.00877931	14	0.0372882	Yes	No
Brain-FrontalCortex(BA9)	172	ETV5	ENSG00000244405.7	3	0.000284573	0.0042686	15	0.0307189	Yes	No
Brain-FrontalCortex(BA9)	172	DGKG	ENSG00000058866.14	3	0.000951024	0.0152164	16	0.0445315	Yes	No
Brain-FrontalCortex(BA9)	172	CRYGS	ENSG00000213139.7	3	0.000102809	0.00154213	15	0.0251619	Yes	No
Brain-FrontalCortex(BA9)	172	TBCCD1	ENSG00000113838.12	3	0.000310968	0.00466452	15	0.0314493	Yes	No
Brain-FrontalCortex(BA9)	172	DNAJB11	ENSG00000090520.11	3	0.001925	0.0308	16	0.0598546	No	No
Brain-FrontalCortex(BA9)	172	AHSG	ENSG00000145192.12	3	0.0188016	0.300826	16	0.308293	No	No
Brain-FrontalCortex(BA9)	172	FETUB	ENSG00000090512.11	3	0.000873775	0.0139804	16	0.0432426	Yes	No
Brain-FrontalCortex(BA9)	172	HRG	ENSG00000113905.4	3	0.000173797	0.00278076	16	0.0283192	Yes	No
Brain-FrontalCortex(BA9)	172	KNG1	ENSG00000113889.11	3	0.000540796	0.00865274	16	0.0371423	Yes	No
Brain-FrontalCortex(BA9)	172	EIF4A2	ENSG00000156976.16	3	0.000343076	0.00548921	16	0.0326817	Yes	No
Brain-FrontalCortex(BA9)	172	RFC4	ENSG00000163918.10	3	0.000473047	0.00756876	16	0.0356607	Yes	No
Brain-FrontalCortex(BA9)	172	LINC02043	ENSG00000232233.1	3	0.00109673	0.0175477	16	0.0469404	Yes	No
Brain-FrontalCortex(BA9)	172	ADIPOQ	ENSG00000181092.9	3	0.00434467	0.0695147	16	0.0945044	No	No
Brain-FrontalCortex(BA9)	172	ST6GAL1	ENSG00000073849.14	3	0.0014554	0.0261972	18	0.0554916	No	No
Brain-FrontalCortex(BA9)	172	RPL39L	ENSG00000163923.9	3	0.000171337	0.00291274	17	0.0284265	Yes	No
Brain-FrontalCortex(BA9)	172	RTP1	ENSG00000175077.5	3	0.00212405	0.0361089	17	0.0645437	No	No
Brain-FrontalCortex(BA9)	172	MASP1	ENSG00000127241.16	3	0.000672196	0.0114273	17	0.0402721	Yes	No
Brain-FrontalCortex(BA9)	172	RTP4	ENSG00000136514.2	3	0.000266024	0.00452242	17	0.03124	Yes	No
Brain-FrontalCortex(BA9)	172	SST	ENSG00000157005.3	3	0.00220815	0.0353303	16	0.0637781	No	No
Brain-FrontalCortex(BA9)	172	BCL6	ENSG00000113916.17	3	0.00133891	0.0214226	16	0.0506785	No	No
Brain-FrontalCortex(BA9)	172	RP11-211G3.2	ENSG00000223401.2	3	0.00474163	0.0758661	16	0.100425	No	No
Brain-FrontalCortex(BA9)	172	LPP	ENSG00000145012.13	3	0.00147721	0.0295443	20	0.0586665	No	No
Brain-FrontalCortex(BA9)	172	TP63	ENSG00000073282.12	3	4.205e-05	0.000798949	19	0.0228958	Yes	No
Brain-FrontalCortex(BA9)	172	P3H2	ENSG00000090530.9	3	0.0143304	0.272278	19	0.280679	No	No
Brain-FrontalCortex(BA9)	172	CLDN1	ENSG00000163347.5	3	0.000990822	0.0198164	20	0.0492275	Yes	No
Brain-FrontalCortex(BA9)	172	CLDN16	ENSG00000113946.3	3	0.0030273	0.0635733	21	0.0891161	No	No
Brain-FrontalCortex(BA9)	172	IL1RAP	ENSG00000196083.9	3	0.00111615	0.0245553	22	0.0539367	No	No
Brain-FrontalCortex(BA9)	172	GMNC	ENSG00000205835.8	3	0.00609871	0.121974	20	0.141368	No	No
Brain-FrontalCortex(BA9)	172	OSTN	ENSG00000188729.6	3	0.00159601	0.0319202	20	0.0607542	No	No
Brain-FrontalCortex(BA9)	172	UTS2B	ENSG00000188958.9	3	0.00920959	0.184192	20	0.197932	No	No
Brain-FrontalCortex(BA9)	172	CCDC50	ENSG00000152492.13	3	0.00386481	0.0734315	19	0.0981584	No	No
Brain-FrontalCortex(BA9)	172	RP11-197K6.1	ENSG00000223812.5	3	0.00133845	0.0254306	19	0.0548591	No	No
Brain-FrontalCortex(BA9)	172	FGF12	ENSG00000114279.13	3	0.00535885	0.123254	23	0.142506	No	No
Brain-FrontalCortex(BA9)	172	MB21D2	ENSG00000180611.6	3	0.00293803	0.0499465	17	0.0771593	No	No
Brain-FrontalCortex(BA9)	172	HRASLS	ENSG00000127252.5	3	0.000303177	0.00485084	16	0.0317499	Yes	No
Brain-FrontalCortex(BA9)	172	ATP13A5	ENSG00000187527.10	3	0.00320914	0.0545555	17	0.0812531	No	No
Brain-FrontalCortex(BA9)	172	ATP13A4	ENSG00000127249.14	3	0.000114775	0.00206595	18	0.0269476	Yes	No
Brain-FrontalCortex(BA9)	172	OPA1	ENSG00000198836.8	3	0.000666584	0.0126651	19	0.0419273	Yes	No
Brain-FrontalCortex(BA9)	172	HES1	ENSG00000114315.3	3	0.00208594	0.0417188	20	0.0698093	No	No
Brain-FrontalCortex(BA9)	172	ATP13A3	ENSG00000133657.14	3	0.000231299	0.00462598	20	0.0313723	Yes	No
Brain-FrontalCortex(BA9)	172	TMEM44	ENSG00000145014.17	3	5.00015e-05	0.00100003	20	0.0232946	Yes	No
Brain-FrontalCortex(BA9)	172	LSG1	ENSG00000041802.10	3	0.00580513	0.116103	20	0.136017	No	No
Brain-FrontalCortex(BA9)	172	FAM43A	ENSG00000185112.5	3	0.00153277	0.0291226	19	0.0583035	No	No
Brain-FrontalCortex(BA9)	172	XXYLT1	ENSG00000173950.15	3	0.000736696	0.0154706	21	0.0448515	Yes	No
Brain-FrontalCortex(BA9)	172	ACAP2	ENSG00000114331.13	3	0.00088426	0.0176852	20	0.0471346	Yes	No
Brain-FrontalCortex(BA9)	172	PPP1R2	ENSG00000184203.7	3	0.000199144	0.00378373	19	0.0298851	Yes	No
Brain-FrontalCortex(BA9)	172	APOD	ENSG00000189058.8	3	0.00596648	0.107397	18	0.128336	No	No
Brain-FrontalCortex(BA9)	172	AC069513.4	ENSG00000229178.1	3	0.0011715	0.021087	18	0.0504099	No	No
Brain-FrontalCortex(BA9)	172	MUC20	ENSG00000176945.16	3	0.000178551	0.00321391	18	0.0290001	Yes	No
Brain-FrontalCortex(BA9)	172	MUC4	ENSG00000145113.21	3	0.00123748	0.0235122	19	0.0528868	No	No
Brain-FrontalCortex(BA9)	172	TNK2	ENSG00000061938.16	3	0.000590248	0.0106245	18	0.0394658	Yes	No
Brain-FrontalCortex(BA9)	172	RP11-352G9.1	ENSG00000273009.1	3	0.0103534	0.176008	17	0.190316	No	No
Brain-FrontalCortex(BA9)	172	RP11-480A16.1	ENSG00000260261.1	3	2.97121e-05	0.000505105	17	0.0216411	Yes	No
Brain-FrontalCortex(BA9)	172	TFRC	ENSG00000072274.12	3	0.000140838	0.00239425	17	0.0275759	Yes	No
Brain-FrontalCortex(BA9)	172	ZDHHC19	ENSG00000163958.13	3	0.00106972	0.0171156	16	0.0464817	Yes	No
Brain-FrontalCortex(BA9)	172	SLC51A	ENSG00000163959.9	3	0.00199156	0.031865	16	0.0607252	No	No
Brain-FrontalCortex(BA9)	172	PCYT1A	ENSG00000161217.11	3	0.00206812	0.035158	17	0.0636266	No	No
Brain-FrontalCortex(BA9)	172	TCTEX1D2	ENSG00000213123.10	3	0.000700972	0.0119165	17	0.0410375	Yes	No
Brain-FrontalCortex(BA9)	172	UBXN7	ENSG00000163960.11	3	0.000884305	0.0150332	17	0.0444365	Yes	No
Brain-FrontalCortex(BA9)	172	RNF168	ENSG00000163961.4	3	0.00338682	0.057576	17	0.0838922	No	No
Brain-FrontalCortex(BA9)	172	SMCO1	ENSG00000214097.4	3	0.00206318	0.035074	17	0.0635839	No	No
Brain-FrontalCortex(BA9)	172	WDR53	ENSG00000185798.7	3	0.000212682	0.00361559	17	0.0297457	Yes	No
Brain-FrontalCortex(BA9)	172	FBXO45	ENSG00000174013.7	3	0.000891503	0.0160471	18	0.0453608	Yes	No
Brain-FrontalCortex(BA9)	172	NRROS	ENSG00000174004.5	3	0.00675999	0.11492	17	0.134996	No	No
Brain-FrontalCortex(BA9)	172	CEP19	ENSG00000174007.7	3	0.000352251	0.00598827	17	0.0333549	Yes	No
Brain-FrontalCortex(BA9)	172	PIGX	ENSG00000163964.14	3	0.00579442	0.0985051	17	0.120405	No	No
Brain-FrontalCortex(BA9)	172	PAK2	ENSG00000180370.10	3	2.43215e-05	0.000413465	17	0.0210383	Yes	No
Brain-FrontalCortex(BA9)	172	SENP5	ENSG00000119231.10	3	0.000121944	0.00195111	16	0.0267087	Yes	No
Brain-FrontalCortex(BA9)	172	NCBP2	ENSG00000114503.10	3	0.000375793	0.00601269	16	0.0333824	Yes	No
Brain-FrontalCortex(BA9)	172	NCBP2-AS2	ENSG00000270170.1	3	0.000454975	0.0072796	16	0.0353175	Yes	No
Brain-FrontalCortex(BA9)	172	PIGZ	ENSG00000119227.7	3	0.00019069	0.00305104	16	0.0288189	Yes	No
Brain-FrontalCortex(BA9)	172	MELTF	ENSG00000163975.11	3	0.00124343	0.0198949	16	0.0493093	Yes	No
Brain-FrontalCortex(BA9)	172	DLG1	ENSG00000075711.20	3	0.00194493	0.0311189	16	0.060083	No	No
Brain-FrontalCortex(BA9)	172	LINC02012	ENSG00000272989.1	3	0.0002788	0.0036244	13	0.0297457	Yes	No
Brain-FrontalCortex(BA9)	172	BDH1	ENSG00000161267.11	3	1.92382e-05	0.000250096	13	0.0210383	Yes	No
Brain-FrontalCortex(BA9)	172	RP11-496H1.2	ENSG00000273308.1	3	0.00374816	0.0412297	11	0.0693664	No	No
Brain-FrontalCortex(BA9)	172	AC024560.2	ENSG00000236833.1	3	0.000774085	0.00851493	11	0.0369603	Yes	No
Brain-FrontalCortex(BA9)	172	RUBCN	ENSG00000145016.15	3	0.000228812	0.00251693	11	0.0278704	Yes	No
Brain-FrontalCortex(BA9)	172	FYTTD1	ENSG00000122068.12	3	0.000336972	0.00336972	10	0.0292366	Yes	No
Brain-FrontalCortex(BA9)	172	RP11-803P9.1	ENSG00000273375.1	3	0.00336514	0.0336514	10	0.062337	No	No
Brain-FrontalCortex(BA9)	172	LRCH3	ENSG00000186001.12	3	0.00522145	0.0522145	10	0.0790953	No	No
Brain-FrontalCortex(BA9)	172	IQCG	ENSG00000114473.13	3	0.000378659	0.00340793	9	0.0293431	Yes	No
Brain-FrontalCortex(BA9)	172	RPL35A	ENSG00000182899.14	3	0.00157632	0.0126105	8	0.0418413	Yes	No
Brain-FrontalCortex(BA9)	172	LMLN	ENSG00000185621.11	3	0.00145211	0.0116169	8	0.0405575	Yes	No
Brain-FrontalCortex(BA9)	172	ZNF595	ENSG00000272602.5	4	0.00553007	0.0387105	7	0.0670291	No	No
Brain-FrontalCortex(BA9)	172	ZNF718	ENSG00000250312.6	4	0.0141813	0.113451	8	0.133728	No	No
Brain-FrontalCortex(BA9)	172	ZNF732	ENSG00000186777.11	4	0.000743305	0.00668975	9	0.0346039	Yes	No
Brain-FrontalCortex(BA9)	172	ZNF141	ENSG00000131127.13	4	0.021131	0.21131	10	0.223148	No	No
Brain-FrontalCortex(BA9)	172	RP11-2H3.6	ENSG00000272885.1	4	0.00548835	0.0548835	10	0.0814685	No	No
Brain-FrontalCortex(BA9)	172	ZNF721	ENSG00000182903.15	4	0.00844322	0.0928755	11	0.115383	No	No
Brain-FrontalCortex(BA9)	172	PIGG	ENSG00000174227.15	4	0.00426201	0.0468821	11	0.0743029	No	No
Brain-FrontalCortex(BA9)	172	RP11-1263C18.1	ENSG00000273238.1	4	0.00410661	0.0492793	12	0.0765372	No	No
Brain-FrontalCortex(BA9)	172	RP11-1263C18.2	ENSG00000283183.1	4	0.000374339	0.00449207	12	0.0311402	Yes	No
Brain-FrontalCortex(BA9)	172	PDE6B	ENSG00000133256.12	4	0.0098351	0.127856	13	0.146516	No	No
Brain-FrontalCortex(BA9)	172	ATP5I	ENSG00000169020.9	4	8.50783e-05	0.00110602	13	0.0233314	Yes	No
Brain-FrontalCortex(BA9)	172	MYL5	ENSG00000215375.6	4	0.00109142	0.0141884	13	0.0434976	Yes	No
Brain-FrontalCortex(BA9)	172	MFSD7	ENSG00000169026.12	4	0.000879078	0.011428	13	0.0402721	Yes	No
Brain-FrontalCortex(BA9)	172	PCGF3	ENSG00000185619.18	4	0.000543605	0.00761047	14	0.0356634	Yes	No
Brain-FrontalCortex(BA9)	172	CPLX1	ENSG00000168993.14	4	0.00114419	0.0160187	14	0.0453136	Yes	No
Brain-FrontalCortex(BA9)	172	GAK	ENSG00000178950.16	4	0.0018976	0.0265664	14	0.0558021	No	No
Brain-FrontalCortex(BA9)	172	TMEM175	ENSG00000127419.16	4	0.00173093	0.024233	14	0.0536358	No	No
Brain-FrontalCortex(BA9)	172	DGKQ	ENSG00000145214.13	4	0.00817168	0.114403	14	0.134578	No	No
Brain-FrontalCortex(BA9)	172	SLC26A1	ENSG00000145217.13	4	0.00117328	0.0164259	14	0.0457142	Yes	No
Brain-FrontalCortex(BA9)	172	IDUA	ENSG00000127415.12	4	0.00870553	0.121877	14	0.141273	No	No
Brain-FrontalCortex(BA9)	172	FGFRL1	ENSG00000127418.14	4	0.00234138	0.0327793	14	0.061572	No	No
Brain-FrontalCortex(BA9)	172	RNF212	ENSG00000178222.12	4	0.000588044	0.00882066	15	0.0372882	Yes	No
Brain-FrontalCortex(BA9)	172	SPON2	ENSG00000159674.11	4	0.00716758	0.107514	15	0.128409	No	No
Brain-FrontalCortex(BA9)	172	CTBP1	ENSG00000159692.15	4	0.000269479	0.00404218	15	0.0303385	Yes	No
Brain-FrontalCortex(BA9)	172	MAEA	ENSG00000090316.15	4	0.00473111	0.0709666	15	0.0957989	No	No
Brain-FrontalCortex(BA9)	172	UVSSA	ENSG00000163945.15	4	0.00879923	0.140788	16	0.158296	No	No
Brain-FrontalCortex(BA9)	172	CRIPAK	ENSG00000179979.8	4	0.000702878	0.0105432	15	0.0393806	Yes	No
Brain-FrontalCortex(BA9)	172	RP11-1398P2.1	ENSG00000244459.2	4	0.00217251	0.0347602	16	0.0633328	No	No
Brain-FrontalCortex(BA9)	172	FAM53A	ENSG00000174137.12	4	0.0062782	0.100451	16	0.122185	No	No
Brain-FrontalCortex(BA9)	172	SLBP	ENSG00000163950.12	4	0.0018198	0.0291169	16	0.058301	No	No
Brain-FrontalCortex(BA9)	172	RP11-572O17.1	ENSG00000270195.1	4	0.00222397	0.0333595	15	0.0621414	No	No
Brain-FrontalCortex(BA9)	172	TMEM129	ENSG00000168936.10	4	0.0132612	0.198918	15	0.211552	No	No
Brain-FrontalCortex(BA9)	172	TACC3	ENSG00000013810.18	4	0.00228603	0.0365765	16	0.0650031	No	No
Brain-FrontalCortex(BA9)	172	FGFR3	ENSG00000068078.17	4	0.00463702	0.0695553	15	0.0945333	No	No
Brain-FrontalCortex(BA9)	172	LETM1	ENSG00000168924.14	4	0.000555601	0.00888962	16	0.0373698	Yes	No
Brain-FrontalCortex(BA9)	172	NSD2	ENSG00000109685.17	4	0.00806261	0.129002	16	0.147568	No	No
Brain-FrontalCortex(BA9)	172	NELFA	ENSG00000185049.14	4	0.000471742	0.00707613	15	0.0350707	Yes	No
Brain-FrontalCortex(BA9)	172	C4orf48	ENSG00000243449.6	4	0.0100288	0.150431	15	0.167035	No	No
Brain-FrontalCortex(BA9)	172	NAT8L	ENSG00000185818.7	4	0.00273741	0.0410612	15	0.0692108	No	No
Brain-FrontalCortex(BA9)	172	POLN	ENSG00000130997.16	4	0.000202166	0.00303249	15	0.0287897	Yes	No
Brain-FrontalCortex(BA9)	172	HAUS3	ENSG00000214367.7	4	0.0200591	0.280827	14	0.288887	No	No
Brain-FrontalCortex(BA9)	172	MXD4	ENSG00000123933.16	4	0.00514262	0.0719967	14	0.096809	No	No
Brain-FrontalCortex(BA9)	172	ZFYVE28	ENSG00000159733.13	4	0.00547281	0.0820921	15	0.105906	No	No
Brain-FrontalCortex(BA9)	172	CFAP99	ENSG00000206113.10	4	0.000552204	0.00773085	14	0.0358852	Yes	No
Brain-FrontalCortex(BA9)	172	RNF4	ENSG00000063978.15	4	0.000331575	0.00497362	15	0.0319157	Yes	No
Brain-FrontalCortex(BA9)	172	FAM193A	ENSG00000125386.15	4	0.000386939	0.00619103	16	0.0337826	Yes	No
Brain-FrontalCortex(BA9)	172	TNIP2	ENSG00000168884.14	4	0.00245101	0.0343141	14	0.062932	No	No
Brain-FrontalCortex(BA9)	172	SH3BP2	ENSG00000087266.15	4	0.000653988	0.00980982	15	0.038431	Yes	No
Brain-FrontalCortex(BA9)	172	ADD1	ENSG00000087274.16	4	0.00290513	0.0464822	16	0.0739402	No	No
Brain-FrontalCortex(BA9)	172	MFSD10	ENSG00000109736.14	4	0.000699184	0.0111869	16	0.0399652	Yes	No
Brain-FrontalCortex(BA9)	172	NOP14	ENSG00000087269.15	4	0.000997353	0.016955	17	0.0463116	Yes	No
Brain-FrontalCortex(BA9)	172	GRK4	ENSG00000125388.19	4	0.00105276	0.0189498	18	0.0484721	Yes	No
Brain-FrontalCortex(BA9)	172	HTT	ENSG00000197386.10	4	0.0038023	0.0798484	21	0.103906	No	No
Brain-FrontalCortex(BA9)	172	MSANTD1	ENSG00000188981.10	4	0.00299873	0.0629734	21	0.0885333	No	No
Brain-FrontalCortex(BA9)	172	RGS12	ENSG00000159788.18	4	8.82927e-05	0.00194244	22	0.0267087	Yes	No
Brain-FrontalCortex(BA9)	172	HGFAC	ENSG00000109758.8	4	0.000263627	0.00527253	20	0.0322606	Yes	No
Brain-FrontalCortex(BA9)	172	DOK7	ENSG00000175920.16	4	0.000963377	0.0192675	20	0.0486577	Yes	No
Brain-FrontalCortex(BA9)	172	LRPAP1	ENSG00000163956.10	4	0.0014529	0.0290581	20	0.0582688	No	No
Brain-FrontalCortex(BA9)	172	AC141928.1	ENSG00000250986.1	4	4.71502e-05	0.000990155	21	0.0232946	Yes	No
Brain-FrontalCortex(BA9)	172	ADRA2C	ENSG00000184160.7	4	0.00770076	0.161716	21	0.177209	No	No
Brain-FrontalCortex(BA9)	172	TMEM128	ENSG00000132406.11	4	0.000884843	0.0203514	23	0.0498089	Yes	No
Brain-FrontalCortex(BA9)	172	LYAR	ENSG00000145220.13	4	0.000141779	0.00326091	23	0.0291362	Yes	No
Brain-FrontalCortex(BA9)	172	ZBTB49	ENSG00000168826.15	4	0.000607156	0.0139646	23	0.0432245	Yes	No
Brain-FrontalCortex(BA9)	172	NSG1	ENSG00000168824.14	4	0.000198924	0.00457524	23	0.0312493	Yes	No
Brain-FrontalCortex(BA9)	172	STX18	ENSG00000168818.9	4	9.1985e-05	0.00220764	24	0.0272828	Yes	No
Brain-FrontalCortex(BA9)	172	MSX1	ENSG00000163132.6	4	2.74884e-05	0.000604745	22	0.0225775	Yes	No
Brain-FrontalCortex(BA9)	172	CYTL1	ENSG00000170891.10	4	0.000356427	0.00748497	21	0.0355565	Yes	No
Brain-FrontalCortex(BA9)	172	STK32B	ENSG00000152953.12	4	0.000632068	0.0158017	25	0.0451778	Yes	No
Brain-FrontalCortex(BA9)	172	EVC2	ENSG00000173040.12	4	0.00730593	0.153425	21	0.169768	No	No
Brain-FrontalCortex(BA9)	172	EVC	ENSG00000072840.12	4	0.000443432	0.00931208	21	0.0377562	Yes	No
Brain-FrontalCortex(BA9)	172	CRMP1	ENSG00000072832.14	4	0.000785296	0.0164912	21	0.0457948	Yes	No
Brain-FrontalCortex(BA9)	172	C4orf50	ENSG00000181215.14	4	0.000270209	0.00540418	20	0.0325783	Yes	No
Brain-FrontalCortex(BA9)	172	JAKMIP1	ENSG00000152969.17	4	0.0025589	0.0537368	21	0.0804925	No	No
Brain-FrontalCortex(BA9)	172	RP11-586D19.2	ENSG00000251408.1	4	0.00977803	0.185783	19	0.199441	No	No
Brain-FrontalCortex(BA9)	172	WFS1	ENSG00000109501.13	4	0.000242931	0.00485862	20	0.0317499	Yes	No
Brain-FrontalCortex(BA9)	172	PPP2R2C	ENSG00000074211.13	4	0.00236611	0.0591527	25	0.0852482	No	No
Brain-FrontalCortex(BA9)	172	MAN2B2	ENSG00000013288.8	4	0.000228679	0.00525961	23	0.0322203	Yes	No
Brain-FrontalCortex(BA9)	172	MRFAP1	ENSG00000179010.14	4	0.00101105	0.0232541	23	0.0525679	No	No
Brain-FrontalCortex(BA9)	172	RP11-539L10.3	ENSG00000251580.1	4	0.00136283	0.0313451	23	0.0602325	No	No
Brain-FrontalCortex(BA9)	172	AC093323.3	ENSG00000170846.16	4	0.000758756	0.0174514	23	0.0468207	Yes	No
Brain-FrontalCortex(BA9)	172	RP11-539L10.2	ENSG00000246526.2	4	0.0108809	0.250261	23	0.259865	No	No
Brain-FrontalCortex(BA9)	172	S100P	ENSG00000163993.6	4	0.00103142	0.0237227	23	0.0530889	No	No
Brain-FrontalCortex(BA9)	172	MRFAP1L1	ENSG00000178988.10	4	9.90976e-06	0.000227924	23	0.0204143	Yes	No
Brain-FrontalCortex(BA9)	172	BLOC1S4	ENSG00000186222.4	4	0.000228472	0.00525485	23	0.0322203	Yes	No
Brain-FrontalCortex(BA9)	172	KIAA0232	ENSG00000170871.11	4	0.000616058	0.0147854	24	0.0441427	Yes	No
Brain-FrontalCortex(BA9)	172	TBC1D14	ENSG00000132405.18	4	0.000368658	0.00921646	25	0.0376506	Yes	No
Brain-FrontalCortex(BA9)	172	CCDC96	ENSG00000173013.5	4	0.000655604	0.0150789	23	0.0444365	Yes	No
Brain-FrontalCortex(BA9)	172	TADA2B	ENSG00000173011.11	4	0.000415472	0.00955586	23	0.0380642	Yes	No
Brain-FrontalCortex(BA9)	172	GRPEL1	ENSG00000109519.12	4	0.00508486	0.116952	23	0.136809	No	No
Brain-FrontalCortex(BA9)	172	RP11-367J11.3	ENSG00000245468.3	4	0.00317092	0.0729311	23	0.0976759	No	No
Brain-FrontalCortex(BA9)	172	SORCS2	ENSG00000184985.16	4	0.0104838	0.304031	29	0.311227	No	No
Brain-FrontalCortex(BA9)	172	AFAP1	ENSG00000196526.10	4	0.00133274	0.0319857	24	0.0608335	No	No
Brain-FrontalCortex(BA9)	172	ABLIM2	ENSG00000163995.19	4	0.000282852	0.00707131	25	0.0350707	Yes	No
Brain-FrontalCortex(BA9)	172	SH3TC1	ENSG00000125089.16	4	0.000682161	0.0156897	23	0.0450621	Yes	No
Brain-FrontalCortex(BA9)	172	HTRA3	ENSG00000170801.9	4	4.29919e-06	9.45822e-05	22	0.0195722	Yes	No
Brain-FrontalCortex(BA9)	172	RP11-774O3.3	ENSG00000251615.3	4	0.000111168	0.00233452	21	0.0274271	Yes	No
Brain-FrontalCortex(BA9)	172	ACOX3	ENSG00000087008.15	4	0.000135158	0.00283832	21	0.0283192	Yes	No
Brain-FrontalCortex(BA9)	172	TRMT44	ENSG00000155275.18	4	0.000337112	0.00674223	20	0.0346039	Yes	No
Brain-FrontalCortex(BA9)	172	RP11-689P11.2	ENSG00000205959.3	4	0.000776094	0.0147458	19	0.0441114	Yes	No
Brain-FrontalCortex(BA9)	172	HMX1	ENSG00000215612.7	4	0.00382254	0.0726283	19	0.0974188	No	No
Brain-FrontalCortex(BA9)	172	SLC2A9	ENSG00000109667.11	4	9.85684e-05	0.00206994	21	0.0269718	Yes	No
Brain-FrontalCortex(BA9)	172	DRD5	ENSG00000169676.5	4	0.000337397	0.00607315	18	0.0334658	Yes	No
Brain-FrontalCortex(BA9)	172	WDR1	ENSG00000071127.16	4	0.00355574	0.0675591	19	0.092709	No	No
Brain-FrontalCortex(BA9)	172	ZNF518B	ENSG00000178163.7	4	0.00356098	0.0747805	21	0.0994152	No	No
Brain-FrontalCortex(BA9)	172	HS3ST1	ENSG00000002587.9	4	0.00849472	0.1614	19	0.176916	No	No
Brain-FrontalCortex(BA9)	172	RAB28	ENSG00000157869.14	4	0.000147593	0.00250907	17	0.0278584	Yes	No
Brain-FrontalCortex(BA9)	172	BOD1L1	ENSG00000038219.12	4	0.000578513	0.00983472	17	0.0384541	Yes	No
Brain-FrontalCortex(BA9)	172	LINC01085	ENSG00000248698.5	4	0.0015251	0.0228765	15	0.0522043	No	No
Brain-FrontalCortex(BA9)	172	LINC00504	ENSG00000248360.7	4	0.000434826	0.00826169	19	0.036574	Yes	No
Brain-FrontalCortex(BA9)	172	CPEB2	ENSG00000137449.15	4	0.00457202	0.0777243	17	0.102096	No	No
Brain-FrontalCortex(BA9)	172	C1QTNF7	ENSG00000163145.12	4	0.00252464	0.042919	17	0.0708774	No	No
Brain-FrontalCortex(BA9)	172	CC2D2A	ENSG00000048342.15	4	0.0010297	0.0175049	17	0.0468899	Yes	No
Brain-FrontalCortex(BA9)	172	FBXL5	ENSG00000118564.14	4	0.0021686	0.0346976	16	0.0632632	No	No
Brain-FrontalCortex(BA9)	172	FAM200B	ENSG00000237765.6	4	0.000352205	0.00563528	16	0.0327523	Yes	No
Brain-FrontalCortex(BA9)	172	BST1	ENSG00000109743.10	4	0.00484774	0.0775639	16	0.102017	No	No
Brain-FrontalCortex(BA9)	172	CD38	ENSG00000004468.12	4	0.000103311	0.00165298	16	0.0256685	Yes	No
Brain-FrontalCortex(BA9)	172	FGFBP2	ENSG00000137441.7	4	0.00274093	0.0411139	15	0.0692655	No	No
Brain-FrontalCortex(BA9)	172	PROM1	ENSG00000007062.11	4	0.00245713	0.039314	16	0.0675539	No	No
Brain-FrontalCortex(BA9)	172	TAPT1	ENSG00000169762.16	4	0.00136335	0.0218136	16	0.051048	No	No
Brain-FrontalCortex(BA9)	172	LDB2	ENSG00000169744.12	4	0.00182189	0.0346159	19	0.0632154	No	No
Brain-FrontalCortex(BA9)	172	QDPR	ENSG00000151552.11	4	0.000205499	0.00308248	15	0.0288189	Yes	No
Brain-FrontalCortex(BA9)	172	LAP3	ENSG00000002549.12	4	0.000341715	0.00512573	15	0.0319507	Yes	No
Brain-FrontalCortex(BA9)	172	MED28	ENSG00000118579.12	4	0.00562816	0.0844225	15	0.107856	No	No
Brain-FrontalCortex(BA9)	172	FAM184B	ENSG00000047662.4	4	0.000884218	0.0141475	16	0.0434568	Yes	No
Brain-FrontalCortex(BA9)	172	DCAF16	ENSG00000163257.10	4	0.00227286	0.0363658	16	0.0647804	No	No
Brain-FrontalCortex(BA9)	172	NCAPG	ENSG00000109805.9	4	0.000412743	0.00660389	16	0.0345005	Yes	No
Brain-FrontalCortex(BA9)	172	LCORL	ENSG00000178177.15	4	0.00915887	0.155701	17	0.171807	No	No
Brain-FrontalCortex(BA9)	172	SLIT2	ENSG00000145147.19	4	0.000789647	0.0150033	19	0.0444365	Yes	No
Brain-FrontalCortex(BA9)	172	PACRGL	ENSG00000163138.18	4	0.0026641	0.0452897	17	0.073	No	No
Brain-FrontalCortex(BA9)	172	KCNIP4	ENSG00000185774.14	4	0.000470088	0.0122223	26	0.0413288	Yes	No
Brain-FrontalCortex(BA9)	172	KCNIP4-IT1	ENSG00000280650.1	4	0.00141884	0.025539	18	0.0549498	No	No
Brain-FrontalCortex(BA9)	172	ADGRA3	ENSG00000152990.13	4	4.51923e-05	0.000723077	16	0.0226956	Yes	No
Brain-FrontalCortex(BA9)	172	PPARGC1A	ENSG00000109819.8	4	0.00377673	0.0528742	14	0.0796575	No	No
Brain-FrontalCortex(BA9)	172	DHX15	ENSG00000109606.12	4	0.000363529	0.00581647	16	0.0330562	Yes	No
Brain-FrontalCortex(BA9)	172	RP11-496D24.2	ENSG00000261121.1	4	0.00174116	0.0261174	15	0.055415	No	No
Brain-FrontalCortex(BA9)	172	SOD3	ENSG00000109610.5	4	0.00901648	0.135247	15	0.15324	No	No
Brain-FrontalCortex(BA9)	172	CCDC149	ENSG00000181982.18	4	0.00619404	0.0991047	16	0.120984	No	No
Brain-FrontalCortex(BA9)	172	LGI2	ENSG00000153012.11	4	0.000590958	0.00945533	16	0.037995	Yes	No
Brain-FrontalCortex(BA9)	172	SEPSECS	ENSG00000109618.11	4	0.000227397	0.00363835	16	0.0297718	Yes	No
Brain-FrontalCortex(BA9)	172	PI4K2B	ENSG00000038210.12	4	0.000119081	0.00190529	16	0.0266552	Yes	No
Brain-FrontalCortex(BA9)	172	ZCCHC4	ENSG00000168228.14	4	0.0181138	0.271707	15	0.280202	No	No
Brain-FrontalCortex(BA9)	172	ANAPC4	ENSG00000053900.10	4	0.00281283	0.0421924	15	0.0702462	No	No
Brain-FrontalCortex(BA9)	172	SLC34A2	ENSG00000157765.11	4	0.00133321	0.0199982	15	0.0494065	Yes	No
Brain-FrontalCortex(BA9)	172	SEL1L3	ENSG00000091490.10	4	0.000302323	0.00453485	15	0.0312415	Yes	No
Brain-FrontalCortex(BA9)	172	SMIM20	ENSG00000250317.8	4	5.79946e-05	0.000811925	14	0.0229839	Yes	No
Brain-FrontalCortex(BA9)	172	RBPJ	ENSG00000168214.20	4	0.000148814	0.00223221	15	0.0272828	Yes	No
Brain-FrontalCortex(BA9)	172	CCKAR	ENSG00000163394.5	4	5.00661e-05	0.00065086	13	0.0225947	Yes	No
Brain-FrontalCortex(BA9)	172	TBC1D19	ENSG00000109680.10	4	0.00020892	0.00313381	15	0.0288345	Yes	No
Brain-FrontalCortex(BA9)	172	STIM2	ENSG00000109689.15	4	0.00702878	0.105432	15	0.12672	No	No
Brain-FrontalCortex(BA9)	172	RP11-769N22.1	ENSG00000249228.1	4	0.00480156	0.0864281	18	0.109572	No	No
Brain-FrontalCortex(BA9)	172	PCDH7	ENSG00000169851.15	4	0.038814	0.698651	18	0.700035	No	No
Brain-FrontalCortex(BA9)	172	RP11-79E3.3	ENSG00000250954.5	4	0.0015566	0.0186792	12	0.0482482	Yes	No
Brain-FrontalCortex(BA9)	172	RP11-79E3.2	ENSG00000250723.5	4	0.00464285	0.0510713	11	0.0780493	No	No
Brain-FrontalCortex(BA9)	172	ARAP2	ENSG00000047365.11	4	8.33905e-05	0.00200137	24	0.0267087	Yes	No
Brain-FrontalCortex(BA9)	172	NWD2	ENSG00000174145.7	4	0.00869437	0.208665	24	0.220662	No	No
Brain-FrontalCortex(BA9)	172	C4orf19	ENSG00000154274.14	4	0.00559576	0.128703	23	0.147309	No	No
Brain-FrontalCortex(BA9)	172	RELL1	ENSG00000181826.9	4	0.00107565	0.0236642	22	0.0530259	No	No
Brain-FrontalCortex(BA9)	172	PGM2	ENSG00000169299.13	4	0.00259471	0.054489	21	0.0811939	No	No
Brain-FrontalCortex(BA9)	172	TBC1D1	ENSG00000065882.15	4	0.0135897	0.326152	24	0.3326	No	No
Brain-FrontalCortex(BA9)	172	PTTG2	ENSG00000250254.1	4	0.000774681	0.0162683	21	0.0455948	Yes	No
Brain-FrontalCortex(BA9)	172	RP11-83C7.1	ENSG00000248227.1	4	0.000380618	0.00723174	19	0.0352834	Yes	No
Brain-FrontalCortex(BA9)	172	KLF3	ENSG00000109787.12	4	0.00810901	0.145962	18	0.163001	No	No
Brain-FrontalCortex(BA9)	172	TLR10	ENSG00000174123.10	4	0.00735533	0.132396	18	0.150722	No	No
Brain-FrontalCortex(BA9)	172	TLR1	ENSG00000174125.7	4	0.00201796	0.0363233	18	0.0647539	No	No
Brain-FrontalCortex(BA9)	172	TLR6	ENSG00000174130.12	4	0.00370282	0.0666507	18	0.0917758	No	No
Brain-FrontalCortex(BA9)	172	FAM114A1	ENSG00000197712.11	4	0.00750868	0.135156	18	0.153156	No	No
Brain-FrontalCortex(BA9)	172	TMEM156	ENSG00000121895.7	4	0.00596192	0.107315	18	0.128272	No	No
Brain-FrontalCortex(BA9)	172	KLHL5	ENSG00000109790.16	4	0.00233935	0.0421082	18	0.0701571	No	No
Brain-FrontalCortex(BA9)	172	RP11-360F5.3	ENSG00000249685.1	4	0.00543728	0.0924337	17	0.114987	No	No
Brain-FrontalCortex(BA9)	172	WDR19	ENSG00000157796.17	4	0.000864242	0.0155564	18	0.0449067	Yes	No
Brain-FrontalCortex(BA9)	172	RFC1	ENSG00000035928.15	4	0.000617359	0.0104951	17	0.0393274	Yes	No
Brain-FrontalCortex(BA9)	172	KLB	ENSG00000134962.6	4	0.000402878	0.00684893	17	0.0348267	Yes	No
Brain-FrontalCortex(BA9)	172	RPL9	ENSG00000163682.15	4	0.00135893	0.0217429	16	0.0509995	No	No
Brain-FrontalCortex(BA9)	172	LIAS	ENSG00000121897.14	4	0.00072017	0.0122429	17	0.0413491	Yes	No
Brain-FrontalCortex(BA9)	172	UGDH	ENSG00000109814.11	4	0.0106295	0.180702	17	0.194641	No	No
Brain-FrontalCortex(BA9)	172	SMIM14	ENSG00000163683.11	4	0.0015278	0.0259726	17	0.0552623	No	No
Brain-FrontalCortex(BA9)	172	RP11-539G18.3	ENSG00000255458.5	4	0.000967949	0.0164551	17	0.0457523	Yes	No
Brain-FrontalCortex(BA9)	172	UBE2K	ENSG00000078140.13	4	6.61775e-05	0.0011912	18	0.0234676	Yes	No
Brain-FrontalCortex(BA9)	172	PDS5A	ENSG00000121892.14	4	0.0013333	0.0239993	18	0.0534104	No	No
Brain-FrontalCortex(BA9)	172	N4BP2	ENSG00000078177.13	4	0.00020422	0.00347174	17	0.0294854	Yes	No
Brain-FrontalCortex(BA9)	172	AC195454.1	ENSG00000249241.1	4	0.000644186	0.010307	16	0.0390655	Yes	No
Brain-FrontalCortex(BA9)	172	RBM47	ENSG00000163694.14	4	2.32193e-05	0.000417947	18	0.0210383	Yes	No
Brain-FrontalCortex(BA9)	172	NSUN7	ENSG00000179299.16	4	0.000297162	0.00505176	17	0.0319157	Yes	No
Brain-FrontalCortex(BA9)	172	APBB2	ENSG00000163697.16	4	0.0015658	0.0281844	18	0.0574253	No	No
Brain-FrontalCortex(BA9)	172	UCHL1	ENSG00000154277.12	4	9.61192e-05	0.00153791	16	0.0251461	Yes	No
Brain-FrontalCortex(BA9)	172	LIMCH1	ENSG00000064042.17	4	0.00221386	0.0420633	19	0.0701401	No	No
Brain-FrontalCortex(BA9)	172	TMEM33	ENSG00000109133.12	4	0.000941337	0.0160027	17	0.0453038	Yes	No
Brain-FrontalCortex(BA9)	172	DCAF4L1	ENSG00000182308.6	4	0.000566067	0.00905707	16	0.0375122	Yes	No
Brain-FrontalCortex(BA9)	172	RP11-814H16.2	ENSG00000272862.1	4	0.0126424	0.202278	16	0.214669	No	No
Brain-FrontalCortex(BA9)	172	SLC30A9	ENSG00000014824.13	4	0.000829612	0.0141034	17	0.0433836	Yes	No
Brain-FrontalCortex(BA9)	172	BEND4	ENSG00000188848.15	4	0.0161743	0.274963	17	0.283303	No	No
Brain-FrontalCortex(BA9)	172	SHISA3	ENSG00000178343.4	4	0.00360171	0.0576274	16	0.0839335	No	No
Brain-FrontalCortex(BA9)	172	ATP8A1	ENSG00000124406.16	4	0.000577755	0.00982183	17	0.0384541	Yes	No
Brain-FrontalCortex(BA9)	172	RP11-663P9.1	ENSG00000250863.1	4	0.0052566	0.0735924	14	0.0983259	No	No
Brain-FrontalCortex(BA9)	172	LVCAT1	ENSG00000251350.1	4	0.00167096	0.0250644	15	0.0544433	No	No
Brain-FrontalCortex(BA9)	172	KCTD8	ENSG00000183783.6	4	0.00187303	0.0280955	15	0.0573146	No	No
Brain-FrontalCortex(BA9)	172	YIPF7	ENSG00000177752.14	4	0.00301571	0.04222	14	0.0702502	No	No
Brain-FrontalCortex(BA9)	172	GUF1	ENSG00000151806.13	4	0.0162399	0.227358	14	0.238354	No	No
Brain-FrontalCortex(BA9)	172	GNPDA2	ENSG00000163281.11	4	0.00215386	0.0301541	14	0.0591985	No	No
Brain-FrontalCortex(BA9)	172	GABRG1	ENSG00000163285.7	4	0.00159393	0.0175333	11	0.0469281	Yes	No
Brain-FrontalCortex(BA9)	172	GABRA2	ENSG00000151834.15	4	0.0115745	0.138894	12	0.156621	No	No
Brain-FrontalCortex(BA9)	172	GABRA4	ENSG00000109158.10	4	0.00575131	0.0805184	14	0.104504	No	No
Brain-FrontalCortex(BA9)	172	GABRB1	ENSG00000163288.13	4	0.00251724	0.0427931	17	0.0708216	No	No
Brain-FrontalCortex(BA9)	172	COMMD8	ENSG00000169019.10	4	0.00109526	0.0164289	15	0.0457142	Yes	No
Brain-FrontalCortex(BA9)	172	ATP10D	ENSG00000145246.13	4	0.00563779	0.0845668	15	0.107963	No	No
Brain-FrontalCortex(BA9)	172	CORIN	ENSG00000145244.11	4	0.00196609	0.0294914	15	0.0586045	No	No
Brain-FrontalCortex(BA9)	172	RP11-121C2.2	ENSG00000259959.1	4	0.00132464	0.0185449	14	0.0480875	Yes	No
Brain-FrontalCortex(BA9)	172	NFXL1	ENSG00000170448.11	4	0.0169632	0.237485	14	0.247814	No	No
Brain-FrontalCortex(BA9)	172	NIPAL1	ENSG00000163293.11	4	0.00765301	0.107142	14	0.12816	No	No
Brain-FrontalCortex(BA9)	172	CNGA1	ENSG00000198515.13	4	0.00463913	0.0649478	14	0.0903257	No	No
Brain-FrontalCortex(BA9)	172	TXK	ENSG00000074966.10	4	0.0107935	0.140316	13	0.157868	No	No
Brain-FrontalCortex(BA9)	172	TEC	ENSG00000135605.12	4	0.0019819	0.0257647	13	0.0551178	No	No
Brain-FrontalCortex(BA9)	172	SLAIN2	ENSG00000109171.14	4	0.00309239	0.0371087	12	0.0654697	No	No
Brain-FrontalCortex(BA9)	172	SLC10A4	ENSG00000145248.6	4	0.0257452	0.283197	11	0.291127	No	No
Brain-FrontalCortex(BA9)	172	ZAR1	ENSG00000182223.7	4	0.00337176	0.0370894	11	0.065465	No	No
Brain-FrontalCortex(BA9)	172	FRYL	ENSG00000075539.13	4	0.0046303	0.0509333	11	0.0779431	No	No
Brain-FrontalCortex(BA9)	172	OCIAD1	ENSG00000109180.14	4	0.000628067	0.00502453	8	0.0319157	Yes	No
Brain-FrontalCortex(BA9)	172	OCIAD2	ENSG00000145247.11	4	0.00373273	0.0298618	8	0.0590019	No	No
Brain-FrontalCortex(BA9)	172	DCUN1D4	ENSG00000109184.14	4	0.00208849	0.0125309	6	0.041737	Yes	No
Brain-FrontalCortex(BA9)	172	RP11-365H22.2	ENSG00000272576.1	4	0.000708403	0.00425042	6	0.0306874	Yes	No
Brain-FrontalCortex(BA9)	172	LRRC66	ENSG00000188993.3	4	0.0109739	0.0768174	7	0.101338	No	No
Brain-FrontalCortex(BA9)	172	SGCB	ENSG00000163069.12	4	0.0345335	0.241735	7	0.251715	No	No
Brain-FrontalCortex(BA9)	172	SPATA18	ENSG00000163071.10	4	0.0365577	0.255904	7	0.265286	No	No
Brain-FrontalCortex(BA9)	172	USP46	ENSG00000109189.12	4	0.00117766	0.0129543	11	0.0422128	Yes	No
Brain-FrontalCortex(BA9)	172	USP46-AS1	ENSG00000248866.1	4	0.00587836	0.0705403	12	0.0954073	No	No
Brain-FrontalCortex(BA9)	172	ERVMER34-1	ENSG00000226887.7	4	0.00311505	0.0373806	12	0.0657771	No	No
Brain-FrontalCortex(BA9)	172	RASL11B	ENSG00000128045.6	4	0.00482491	0.0627239	13	0.0882915	No	No
Brain-FrontalCortex(BA9)	172	SCFD2	ENSG00000184178.15	4	0.00736428	0.125193	17	0.144171	No	No
Brain-FrontalCortex(BA9)	172	FIP1L1	ENSG00000145216.15	4	0.00191414	0.026798	14	0.0560551	No	No
Brain-FrontalCortex(BA9)	172	LNX1	ENSG00000072201.13	4	0.00176992	0.0283187	16	0.057538	No	No
Brain-FrontalCortex(BA9)	172	RP11-571I18.4	ENSG00000272650.1	4	0.000673204	0.0100981	15	0.0388251	Yes	No
Brain-FrontalCortex(BA9)	172	CHIC2	ENSG00000109220.10	4	0.00244636	0.0391418	16	0.0674426	No	No
Brain-FrontalCortex(BA9)	172	GSX2	ENSG00000180613.10	4	4.5599e-05	0.000729583	16	0.0227001	Yes	No
Brain-FrontalCortex(BA9)	172	PDGFRA	ENSG00000134853.11	4	0.00286596	0.0458553	16	0.0734371	No	No
Brain-FrontalCortex(BA9)	172	RP11-231C18.1	ENSG00000248184.1	4	0.00944278	0.151084	16	0.167627	No	No
Brain-FrontalCortex(BA9)	172	RP11-231C18.2	ENSG00000248518.1	4	0.00219672	0.0351475	16	0.0636266	No	No
Brain-FrontalCortex(BA9)	172	KIT	ENSG00000157404.15	4	0.00172017	0.0275227	16	0.0567824	No	No
Brain-FrontalCortex(BA9)	172	KDR	ENSG00000128052.8	4	0.000368377	0.00552565	15	0.0326817	Yes	No
Brain-FrontalCortex(BA9)	172	SRD5A3	ENSG00000128039.10	4	0.00643006	0.102881	16	0.124385	No	No
Brain-FrontalCortex(BA9)	172	RP11-177J6.1	ENSG00000273257.1	4	0.00508683	0.0763025	15	0.10083	No	No
Brain-FrontalCortex(BA9)	172	TMEM165	ENSG00000134851.12	4	0.00201688	0.0322702	16	0.0611009	No	No
Brain-FrontalCortex(BA9)	172	CLOCK	ENSG00000134852.14	4	0.00110818	0.0177308	16	0.0472364	Yes	No
Brain-FrontalCortex(BA9)	172	NMU	ENSG00000109255.11	4	0.0274646	0.411969	15	0.416059	No	No
Brain-FrontalCortex(BA9)	172	RP11-345F18.1	ENSG00000250821.2	4	0.00304311	0.0486898	16	0.076053	No	No
Brain-FrontalCortex(BA9)	172	EXOC1	ENSG00000090989.17	4	0.00408657	0.0653851	16	0.0906302	No	No
Brain-FrontalCortex(BA9)	172	CEP135	ENSG00000174799.10	4	0.00680556	0.115695	17	0.135705	No	No
Brain-FrontalCortex(BA9)	172	KIAA1211	ENSG00000109265.13	4	3.02803e-05	0.000575325	19	0.0225292	Yes	No
Brain-FrontalCortex(BA9)	172	AASDH	ENSG00000157426.13	4	0.000295559	0.00532006	18	0.032344	Yes	No
Brain-FrontalCortex(BA9)	172	RP11-646I6.5	ENSG00000269921.1	4	0.000480073	0.00864131	18	0.0371108	Yes	No
Brain-FrontalCortex(BA9)	172	PPAT	ENSG00000128059.8	4	0.000367113	0.00660804	18	0.0345005	Yes	No
Brain-FrontalCortex(BA9)	172	RP11-646I6.6	ENSG00000270147.1	4	0.000107906	0.0019423	18	0.0267087	Yes	No
Brain-FrontalCortex(BA9)	172	PAICS	ENSG00000128050.8	4	0.00283376	0.0510078	18	0.078003	No	No
Brain-FrontalCortex(BA9)	172	SRP72	ENSG00000174780.15	4	0.00106011	0.0190819	18	0.0485465	Yes	No
Brain-FrontalCortex(BA9)	172	ARL9	ENSG00000196503.3	4	0.00395612	0.0712102	18	0.0959996	No	No
Brain-FrontalCortex(BA9)	172	THEGL	ENSG00000249693.2	4	0.00916351	0.164943	18	0.180147	No	No
Brain-FrontalCortex(BA9)	172	HOPX	ENSG00000171476.21	4	0.0114815	0.195186	17	0.207976	No	No
Brain-FrontalCortex(BA9)	172	SPINK2	ENSG00000128040.10	4	0.00619481	0.111507	18	0.131897	No	No
Brain-FrontalCortex(BA9)	172	REST	ENSG00000084093.16	4	0.0228006	0.410411	18	0.414601	No	No
Brain-FrontalCortex(BA9)	172	RP11-738E22.3	ENSG00000269949.1	4	0.000932035	0.0167766	18	0.0461665	Yes	No
Brain-FrontalCortex(BA9)	172	NOA1	ENSG00000084092.6	4	0.000176783	0.00335888	19	0.0292134	Yes	No
Brain-FrontalCortex(BA9)	172	POLR2B	ENSG00000047315.15	4	7.62749e-05	0.00144922	19	0.0245575	Yes	No
Brain-FrontalCortex(BA9)	172	IGFBP7	ENSG00000163453.11	4	0.000473984	0.00947969	20	0.0380102	Yes	No
Brain-FrontalCortex(BA9)	172	ADGRL3	ENSG00000150471.16	4	0.0067861	0.15608	23	0.172153	No	No
Brain-FrontalCortex(BA9)	172	RP11-707A18.1	ENSG00000250125.1	4	0.0230215	0.437408	19	0.441139	No	No
Brain-FrontalCortex(BA9)	172	EPHA5	ENSG00000145242.13	4	0.00687539	0.144383	21	0.161551	No	No
Brain-FrontalCortex(BA9)	172	EPHA5-AS1	ENSG00000250846.6	4	0.00352243	0.0598812	17	0.085843	No	No
Brain-FrontalCortex(BA9)	172	RP11-807H7.2	ENSG00000248479.1	4	0.00547554	0.0930842	17	0.115574	No	No
Brain-FrontalCortex(BA9)	172	RP11-584P21.2	ENSG00000250075.5	4	0.0137025	0.232942	17	0.24359	No	No
Brain-FrontalCortex(BA9)	172	CENPC	ENSG00000145241.10	4	0.00279011	0.0474318	17	0.0748428	No	No
Brain-FrontalCortex(BA9)	172	STAP1	ENSG00000035720.7	4	0.00134079	0.0227934	17	0.052113	No	No
Brain-FrontalCortex(BA9)	172	UBA6	ENSG00000033178.12	4	0.00532676	0.0905549	17	0.113327	No	No
Brain-FrontalCortex(BA9)	172	GNRHR	ENSG00000109163.6	4	0.00350528	0.0595897	17	0.0855932	No	No
Brain-FrontalCortex(BA9)	172	YTHDC1	ENSG00000083896.12	4	0.00196047	0.0372488	19	0.0655898	No	No
Brain-FrontalCortex(BA9)	172	SULT1B1	ENSG00000173597.8	4	0.000819137	0.0188402	23	0.0483797	Yes	No
Brain-FrontalCortex(BA9)	172	CSN1S1	ENSG00000126545.13	4	0.000552623	0.0116051	21	0.0405443	Yes	No
Brain-FrontalCortex(BA9)	172	MUC7	ENSG00000171195.10	4	0.000517324	0.00827719	16	0.0365824	Yes	No
Brain-FrontalCortex(BA9)	172	JCHAIN	ENSG00000132465.10	4	0.0246202	0.344682	14	0.350652	No	No
Brain-FrontalCortex(BA9)	172	UTP3	ENSG00000132467.3	4	0.00474631	0.0617021	13	0.0873955	No	No
Brain-FrontalCortex(BA9)	172	RUFY3	ENSG00000018189.12	4	0.0030182	0.0422548	14	0.0702858	No	No
Brain-FrontalCortex(BA9)	172	GRSF1	ENSG00000132463.13	4	0.00616828	0.0801876	13	0.104208	No	No
Brain-FrontalCortex(BA9)	172	MOB1B	ENSG00000173542.8	4	0.000778794	0.0109031	14	0.039699	Yes	No
Brain-FrontalCortex(BA9)	172	DCK	ENSG00000156136.9	4	0.00386356	0.0540898	14	0.0808174	No	No
Brain-FrontalCortex(BA9)	172	SLC4A4	ENSG00000080493.15	4	0.0159952	0.239928	15	0.250057	No	No
Brain-FrontalCortex(BA9)	172	NPFFR2	ENSG00000056291.17	4	0.0296819	0.385865	13	0.390584	No	No
Brain-FrontalCortex(BA9)	172	ADAMTS3	ENSG00000156140.9	4	0.0071029	0.0994405	14	0.121256	No	No
Brain-FrontalCortex(BA9)	172	COX18	ENSG00000163626.16	4	0.00513766	0.0565142	11	0.082996	No	No
Brain-FrontalCortex(BA9)	172	ANKRD17	ENSG00000132466.18	4	0.00412285	0.0453513	11	0.0730475	No	No
Brain-FrontalCortex(BA9)	172	ALB	ENSG00000163631.16	4	0.000905695	0.00996264	11	0.0385933	Yes	No
Brain-FrontalCortex(BA9)	172	AFP	ENSG00000081051.7	4	0.00687839	0.0756623	11	0.100285	No	No
Brain-FrontalCortex(BA9)	172	CXCL8	ENSG00000169429.10	4	0.00936729	0.112407	12	0.132738	No	No
Brain-FrontalCortex(BA9)	172	CXCL6	ENSG00000124875.9	4	0.0114199	0.125619	11	0.144535	No	No
Brain-FrontalCortex(BA9)	172	CXCL1	ENSG00000163739.4	4	0.00235986	0.0259584	11	0.0552623	No	No
Brain-FrontalCortex(BA9)	172	PPBP	ENSG00000163736.3	4	0.00684107	0.0684107	10	0.0934395	No	No
Brain-FrontalCortex(BA9)	172	CXCL5	ENSG00000163735.6	4	0.00562878	0.0562878	10	0.0827703	No	No
Brain-FrontalCortex(BA9)	172	CXCL3	ENSG00000163734.4	4	0.0193271	0.193271	10	0.206264	No	No
Brain-FrontalCortex(BA9)	172	CXCL2	ENSG00000081041.8	4	0.000760101	0.00760101	10	0.0356634	Yes	No
Brain-FrontalCortex(BA9)	172	MTHFD2L	ENSG00000163738.18	4	0.00539828	0.0701777	13	0.0950792	No	No
Brain-FrontalCortex(BA9)	172	AREG	ENSG00000109321.10	4	0.0140407	0.19657	14	0.209281	No	No
Brain-FrontalCortex(BA9)	172	BTC	ENSG00000174808.11	4	0.000596472	0.00894708	15	0.0374007	Yes	No
Brain-FrontalCortex(BA9)	172	PARM1	ENSG00000169116.11	4	0.00324967	0.0552443	17	0.0818706	No	No
Brain-FrontalCortex(BA9)	172	RP11-542G1.1	ENSG00000251185.1	4	0.00286034	0.0572069	20	0.0836025	No	No
Brain-FrontalCortex(BA9)	172	RCHY1	ENSG00000163743.13	4	0.00117395	0.0234789	20	0.052853	No	No
Brain-FrontalCortex(BA9)	172	THAP6	ENSG00000174796.12	4	0.0133096	0.266192	20	0.275028	No	No
Brain-FrontalCortex(BA9)	172	C4orf26	ENSG00000174792.10	4	0.00146833	0.0293666	20	0.0585306	No	No
Brain-FrontalCortex(BA9)	172	CDKL2	ENSG00000138769.10	4	0.000551587	0.0110317	20	0.0397897	Yes	No
Brain-FrontalCortex(BA9)	172	G3BP2	ENSG00000138757.14	4	0.00610896	0.122179	20	0.141524	No	No
Brain-FrontalCortex(BA9)	172	USO1	ENSG00000138768.14	4	0.00489565	0.097913	20	0.119907	No	No
Brain-FrontalCortex(BA9)	172	PPEF2	ENSG00000156194.17	4	0.00214314	0.0428627	20	0.0708364	No	No
Brain-FrontalCortex(BA9)	172	NAAA	ENSG00000138744.14	4	0.000217113	0.00434225	20	0.0308439	Yes	No
Brain-FrontalCortex(BA9)	172	SDAD1	ENSG00000198301.11	4	0.000140644	0.00281288	20	0.0283192	Yes	No
Brain-FrontalCortex(BA9)	172	CXCL9	ENSG00000138755.5	4	0.000285649	0.00571297	20	0.0328906	Yes	No
Brain-FrontalCortex(BA9)	172	ART3	ENSG00000156219.16	4	0.00024731	0.0049462	20	0.0319157	Yes	No
Brain-FrontalCortex(BA9)	172	CXCL10	ENSG00000169245.5	4	0.00159421	0.0318842	20	0.0607293	No	No
Brain-FrontalCortex(BA9)	172	CXCL11	ENSG00000169248.12	4	0.000287627	0.00575253	20	0.0329085	Yes	No
Brain-FrontalCortex(BA9)	172	NUP54	ENSG00000138750.14	4	0.000317217	0.00634435	20	0.0339923	Yes	No
Brain-FrontalCortex(BA9)	172	SCARB2	ENSG00000138760.9	4	0.000925751	0.018515	20	0.0480558	Yes	No
Brain-FrontalCortex(BA9)	172	FAM47E	ENSG00000189157.13	4	0.000393907	0.00787814	20	0.0361343	Yes	No
Brain-FrontalCortex(BA9)	172	STBD1	ENSG00000118804.8	4	0.00410627	0.0821254	20	0.105931	No	No
Brain-FrontalCortex(BA9)	172	CCDC158	ENSG00000163749.17	4	0.000661791	0.0145594	22	0.0438595	Yes	No
Brain-FrontalCortex(BA9)	172	SHROOM3	ENSG00000138771.14	4	0.00375713	0.0826569	22	0.106375	No	No
Brain-FrontalCortex(BA9)	172	SOWAHB	ENSG00000186212.3	4	0.00429264	0.0815602	19	0.105457	No	No
Brain-FrontalCortex(BA9)	172	SEPT11	ENSG00000138758.11	4	0.0330817	0.628553	19	0.630076	No	No
Brain-FrontalCortex(BA9)	172	CCNI	ENSG00000118816.9	4	2.62008e-05	0.000497816	19	0.0216342	Yes	No
Brain-FrontalCortex(BA9)	172	CCNG2	ENSG00000138764.14	4	0.00540399	0.10808	20	0.128953	No	No
Brain-FrontalCortex(BA9)	172	CXCL13	ENSG00000156234.7	4	0.00246972	0.0469246	19	0.0743324	No	No
Brain-FrontalCortex(BA9)	172	CNOT6L	ENSG00000138767.12	4	1.31783e-05	0.000237209	18	0.0206362	Yes	No
Brain-FrontalCortex(BA9)	172	MRPL1	ENSG00000169288.17	4	0.00101702	0.0172893	17	0.0467025	Yes	No
Brain-FrontalCortex(BA9)	172	FRAS1	ENSG00000138759.18	4	0.000818267	0.0155471	19	0.0449013	Yes	No
Brain-FrontalCortex(BA9)	172	ANXA3	ENSG00000138772.12	4	0.00152424	0.0198151	13	0.0492275	Yes	No
Brain-FrontalCortex(BA9)	172	LINC01094	ENSG00000251442.5	4	0.000572985	0.0074488	13	0.0355122	Yes	No
Brain-FrontalCortex(BA9)	172	BMP2K	ENSG00000138756.17	4	0.0237821	0.356732	15	0.362283	No	No
Brain-FrontalCortex(BA9)	172	PAQR3	ENSG00000163291.14	4	0.00579944	0.0869916	15	0.110071	No	No
Brain-FrontalCortex(BA9)	172	ANTXR2	ENSG00000163297.16	4	0.0158439	0.190127	12	0.203397	No	No
Brain-FrontalCortex(BA9)	172	PRDM8	ENSG00000152784.15	4	0.0329204	0.362125	11	0.367575	No	No
Brain-FrontalCortex(BA9)	172	FGF5	ENSG00000138675.16	4	0.000198085	0.00217893	11	0.0272127	Yes	No
Brain-FrontalCortex(BA9)	172	BMP3	ENSG00000152785.6	4	0.00162157	0.0178372	11	0.0473975	Yes	No
Brain-FrontalCortex(BA9)	172	PRKG2	ENSG00000138669.9	4	0.0330001	0.396002	12	0.400488	No	No
Brain-FrontalCortex(BA9)	172	RASGEF1B	ENSG00000138670.17	4	0.00228056	0.0387695	17	0.067074	No	No
Brain-FrontalCortex(BA9)	172	RP11-127B20.2	ENSG00000273156.1	4	0.000149869	0.00239791	16	0.0275828	Yes	No
Brain-FrontalCortex(BA9)	172	HNRNPD	ENSG00000138668.18	4	0.000487819	0.0078051	16	0.0360261	Yes	No
Brain-FrontalCortex(BA9)	172	HNRNPDL	ENSG00000152795.17	4	0.000257502	0.00386253	15	0.0299929	Yes	No
Brain-FrontalCortex(BA9)	172	ENOPH1	ENSG00000145293.15	4	0.011018	0.16527	15	0.180431	No	No
Brain-FrontalCortex(BA9)	172	TMEM150C	ENSG00000249242.7	4	0.000682938	0.010927	16	0.0397093	Yes	No
Brain-FrontalCortex(BA9)	172	SCD5	ENSG00000145284.11	4	0.00138897	0.0236125	17	0.0530001	No	No
Brain-FrontalCortex(BA9)	172	SEC31A	ENSG00000138674.16	4	0.00112418	0.0179869	16	0.0475901	Yes	No
Brain-FrontalCortex(BA9)	172	THAP9	ENSG00000168152.12	4	0.00113513	0.0181621	16	0.0477153	Yes	No
Brain-FrontalCortex(BA9)	172	LIN54	ENSG00000189308.10	4	0.000803782	0.0128605	16	0.0421182	Yes	No
Brain-FrontalCortex(BA9)	172	COPS4	ENSG00000138663.8	4	6.329e-06	9.4935e-05	15	0.0195722	Yes	No
Brain-FrontalCortex(BA9)	172	PLAC8	ENSG00000145287.10	4	0.00738671	0.118187	16	0.137927	No	No
Brain-FrontalCortex(BA9)	172	COQ2	ENSG00000173085.13	4	0.0101144	0.151716	15	0.168195	No	No
Brain-FrontalCortex(BA9)	172	HPSE	ENSG00000173083.14	4	0.0014303	0.0214545	15	0.0507094	No	No
Brain-FrontalCortex(BA9)	172	HELQ	ENSG00000163312.10	4	0.00244446	0.0366669	15	0.0650685	No	No
Brain-FrontalCortex(BA9)	172	MRPS18C	ENSG00000163319.10	4	0.00741075	0.111161	15	0.131626	No	No
Brain-FrontalCortex(BA9)	172	FAM175A	ENSG00000163322.13	4	0.00301382	0.0452073	15	0.0729123	No	No
Brain-FrontalCortex(BA9)	172	GPAT3	ENSG00000138678.10	4	0.00455854	0.0683781	15	0.0934197	No	No
Brain-FrontalCortex(BA9)	172	NKX6-1	ENSG00000163623.9	4	0.00407368	0.0570315	14	0.0834729	No	No
Brain-FrontalCortex(BA9)	172	CDS1	ENSG00000163624.5	4	0.000412683	0.00577757	14	0.0329792	Yes	No
Brain-FrontalCortex(BA9)	172	WDFY3	ENSG00000163625.15	4	0.00594211	0.0950737	16	0.117306	No	No
Brain-FrontalCortex(BA9)	172	ARHGAP24	ENSG00000138639.17	4	0.00159222	0.0254755	16	0.0549105	No	No
Brain-FrontalCortex(BA9)	172	MAPK10	ENSG00000109339.19	4	6.83947e-05	0.0012995	19	0.0239184	Yes	No
Brain-FrontalCortex(BA9)	172	PTPN13	ENSG00000163629.12	4	0.000381931	0.0061109	16	0.033597	Yes	No
Brain-FrontalCortex(BA9)	172	SLC10A6	ENSG00000145283.7	4	0.0314346	0.440085	14	0.443715	No	No
Brain-FrontalCortex(BA9)	172	C4orf36	ENSG00000163633.10	4	2.05024e-05	0.000307536	15	0.0210383	Yes	No
Brain-FrontalCortex(BA9)	172	AFF1	ENSG00000172493.20	4	0.00230514	0.0368823	16	0.0652409	No	No
Brain-FrontalCortex(BA9)	172	KLHL8	ENSG00000145332.13	4	0.000658627	0.00987941	15	0.038529	Yes	No
Brain-FrontalCortex(BA9)	172	HSD17B13	ENSG00000170509.11	4	0.0077252	0.115878	15	0.135815	No	No
Brain-FrontalCortex(BA9)	172	HSD17B11	ENSG00000198189.10	4	0.00417917	0.0626875	15	0.0882676	No	No
Brain-FrontalCortex(BA9)	172	NUDT9	ENSG00000170502.12	4	0.00616841	0.0863578	14	0.109505	No	No
Brain-FrontalCortex(BA9)	172	RP11-710E1.2	ENSG00000272856.1	4	0.000474658	0.00664521	14	0.0345586	Yes	No
Brain-FrontalCortex(BA9)	172	SPARCL1	ENSG00000152583.12	4	0.000441259	0.00617763	14	0.0337657	Yes	No
Brain-FrontalCortex(BA9)	172	IBSP	ENSG00000029559.6	4	0.0011172	0.0156408	14	0.0450065	Yes	No
Brain-FrontalCortex(BA9)	172	MEPE	ENSG00000152595.16	4	0.0137681	0.192753	14	0.205784	No	No
Brain-FrontalCortex(BA9)	172	SPP1	ENSG00000118785.13	4	0.0252543	0.378815	15	0.383853	No	No
Brain-FrontalCortex(BA9)	172	PKD2	ENSG00000118762.7	4	0.00832334	0.133173	16	0.151428	No	No
Brain-FrontalCortex(BA9)	172	ABCG2	ENSG00000118777.10	4	0.000655286	0.0111399	17	0.0398955	Yes	No
Brain-FrontalCortex(BA9)	172	PPM1K	ENSG00000163644.14	4	4.44843e-05	0.000756232	17	0.0228362	Yes	No
Brain-FrontalCortex(BA9)	172	RP11-10L7.1	ENSG00000246375.2	4	0.00863854	0.146855	17	0.163809	No	No
Brain-FrontalCortex(BA9)	172	HERC6	ENSG00000138642.14	4	0.010234	0.163744	16	0.179095	No	No
Brain-FrontalCortex(BA9)	172	HERC5	ENSG00000138646.8	4	0.0116883	0.187012	16	0.200619	No	No
Brain-FrontalCortex(BA9)	172	PYURF	ENSG00000145337.4	4	0.000812647	0.0130024	16	0.0422785	Yes	No
Brain-FrontalCortex(BA9)	172	HERC3	ENSG00000138641.15	4	0.00169171	0.0270674	16	0.0563778	No	No
Brain-FrontalCortex(BA9)	172	NAP1L5	ENSG00000177432.6	4	0.00367089	0.0550633	15	0.0816555	No	No
Brain-FrontalCortex(BA9)	172	FAM13A	ENSG00000138640.14	4	0.0118373	0.201234	17	0.213701	No	No
Brain-FrontalCortex(BA9)	172	TIGD2	ENSG00000180346.3	4	0.0100139	0.140194	14	0.157823	No	No
Brain-FrontalCortex(BA9)	172	RP11-84C13.2	ENSG00000270720.1	4	0.00552455	0.0773437	14	0.101818	No	No
Brain-FrontalCortex(BA9)	172	GPRIN3	ENSG00000185477.4	4	6.5581e-05	0.000918133	14	0.0232246	Yes	No
Brain-FrontalCortex(BA9)	172	SNCA	ENSG00000145335.15	4	0.00607898	0.0972637	16	0.119377	No	No
Brain-FrontalCortex(BA9)	172	MMRN1	ENSG00000138722.9	4	0.00906909	0.145105	16	0.162189	No	No
Brain-FrontalCortex(BA9)	172	CCSER1	ENSG00000184305.14	4	0.00903951	0.207909	23	0.219914	No	No
Brain-FrontalCortex(BA9)	172	GRID2	ENSG00000152208.12	4	0.00299911	0.0599822	20	0.0858931	No	No
Brain-FrontalCortex(BA9)	172	SMARCAD1	ENSG00000163104.17	4	0.000215424	0.00344678	16	0.0293832	Yes	No
Brain-FrontalCortex(BA9)	172	HPGDS	ENSG00000163106.10	4	0.0140713	0.225141	16	0.236234	No	No
Brain-FrontalCortex(BA9)	172	PDLIM5	ENSG00000163110.14	4	0.00225145	0.0405262	18	0.0687032	No	No
Brain-FrontalCortex(BA9)	172	BMPR1B-AS1	ENSG00000249599.1	4	5.70708e-05	0.000970203	17	0.0232946	Yes	No
Brain-FrontalCortex(BA9)	172	BMPR1B	ENSG00000138696.10	4	0.00107983	0.0215966	20	0.0508671	No	No
Brain-FrontalCortex(BA9)	172	UNC5C	ENSG00000182168.14	4	0.000580502	0.01161	20	0.0405494	Yes	No
Brain-FrontalCortex(BA9)	172	STPG2	ENSG00000163116.9	4	0.0133941	0.294671	22	0.302376	No	No
Brain-FrontalCortex(BA9)	172	RAP1GDS1	ENSG00000138698.14	4	0.000818266	0.0130923	16	0.0423215	Yes	No
Brain-FrontalCortex(BA9)	172	TSPAN5	ENSG00000168785.7	4	0.00791137	0.134493	17	0.152556	No	No
Brain-FrontalCortex(BA9)	172	EIF4E	ENSG00000151247.12	4	0.000826353	0.0132217	16	0.0423377	Yes	No
Brain-FrontalCortex(BA9)	172	METAP1	ENSG00000164024.11	4	0.00254143	0.0406629	16	0.0688054	No	No
Brain-FrontalCortex(BA9)	172	RP11-571L19.8	ENSG00000272777.1	4	0.000631658	0.00884321	14	0.0373004	Yes	No
Brain-FrontalCortex(BA9)	172	ADH5	ENSG00000197894.10	4	0.00846862	0.118561	14	0.138265	No	No
Brain-FrontalCortex(BA9)	172	ADH1B	ENSG00000196616.13	4	0.00408875	0.0572426	14	0.0836272	No	No
Brain-FrontalCortex(BA9)	172	ADH1C	ENSG00000248144.5	4	0.000134171	0.00187839	14	0.0266353	Yes	No
Brain-FrontalCortex(BA9)	172	TRMT10A	ENSG00000145331.13	4	5.8593e-05	0.000878895	15	0.0232246	Yes	No
Brain-FrontalCortex(BA9)	172	MTTP	ENSG00000138823.13	4	0.00130475	0.020876	16	0.0502364	No	No
Brain-FrontalCortex(BA9)	172	RP11-766F14.2	ENSG00000248713.1	4	0.00576739	0.0922783	16	0.114868	No	No
Brain-FrontalCortex(BA9)	172	DAPP1	ENSG00000070190.12	4	0.000743483	0.0118957	16	0.0410232	Yes	No
Brain-FrontalCortex(BA9)	172	LAMTOR3	ENSG00000109270.12	4	0.00358672	0.0573874	16	0.0837448	No	No
Brain-FrontalCortex(BA9)	172	DNAJB14	ENSG00000164031.16	4	0.000838339	0.0134134	16	0.0425403	Yes	No
Brain-FrontalCortex(BA9)	172	H2AFZ	ENSG00000164032.11	4	0.00272874	0.0436598	16	0.071608	No	No
Brain-FrontalCortex(BA9)	172	DDIT4L	ENSG00000145358.6	4	0.00893965	0.134095	15	0.15218	No	No
Brain-FrontalCortex(BA9)	172	EMCN	ENSG00000164035.9	4	0.00213788	0.0384819	18	0.0668367	No	No
Brain-FrontalCortex(BA9)	172	PPP3CA	ENSG00000138814.16	4	0.00245119	0.0441215	18	0.0718741	No	No
Brain-FrontalCortex(BA9)	172	FLJ20021	ENSG00000254531.1	4	0.00226187	0.0339281	15	0.0626041	No	No
Brain-FrontalCortex(BA9)	172	BANK1	ENSG00000153064.11	4	0.00490609	0.0981219	20	0.120066	No	No
Brain-FrontalCortex(BA9)	172	SLC39A8	ENSG00000138821.12	4	0.00912152	0.136823	15	0.154679	No	No
Brain-FrontalCortex(BA9)	172	RP11-499E18.1	ENSG00000248161.5	4	0.00180666	0.0270998	15	0.0564149	No	No
Brain-FrontalCortex(BA9)	172	NFKB1	ENSG00000109320.11	4	0.000144373	0.00230996	16	0.0273679	Yes	No
Brain-FrontalCortex(BA9)	172	MANBA	ENSG00000109323.8	4	0.0110527	0.176843	16	0.191072	No	No
Brain-FrontalCortex(BA9)	172	UBE2D3	ENSG00000109332.19	4	0.00120555	0.0180832	15	0.0476628	Yes	No
Brain-FrontalCortex(BA9)	172	CISD2	ENSG00000145354.9	4	0.00248822	0.0373232	15	0.065689	No	No
Brain-FrontalCortex(BA9)	172	SLC9B1	ENSG00000164037.16	4	0.00798242	0.119736	15	0.139315	No	No
Brain-FrontalCortex(BA9)	172	SLC9B2	ENSG00000164038.14	4	0.00479838	0.0719757	15	0.0968033	No	No
Brain-FrontalCortex(BA9)	172	BDH2	ENSG00000164039.14	4	0.00739752	0.110963	15	0.131476	No	No
Brain-FrontalCortex(BA9)	172	CENPE	ENSG00000138778.11	4	0.00412844	0.0619266	15	0.0875959	No	No
Brain-FrontalCortex(BA9)	172	TACR3	ENSG00000169836.4	4	7.94542e-05	0.00111236	14	0.0233314	Yes	No
Brain-FrontalCortex(BA9)	172	CXXC4	ENSG00000168772.10	4	0.0150629	0.195817	13	0.208565	No	No
Brain-FrontalCortex(BA9)	172	AC004069.2	ENSG00000251259.1	4	0.0116267	0.127893	11	0.14654	No	No
Brain-FrontalCortex(BA9)	172	TET2	ENSG00000168769.13	4	0.00193279	0.0212607	11	0.0505135	No	No
Brain-FrontalCortex(BA9)	172	PPA2	ENSG00000138777.19	4	0.000280728	0.00308801	11	0.0288189	Yes	No
Brain-FrontalCortex(BA9)	172	INTS12	ENSG00000138785.14	4	0.00332262	0.0365488	11	0.0649729	No	No
Brain-FrontalCortex(BA9)	172	GSTCD	ENSG00000138780.14	4	0.0040104	0.040104	10	0.0683183	No	No
Brain-FrontalCortex(BA9)	172	NPNT	ENSG00000168743.12	4	0.000853875	0.00853875	10	0.0369678	Yes	No
Brain-FrontalCortex(BA9)	172	TBCK	ENSG00000145348.16	4	0.00550264	0.060529	11	0.0863727	No	No
Brain-FrontalCortex(BA9)	172	AIMP1	ENSG00000164022.16	4	0.00485607	0.0485607	10	0.0759322	No	No
Brain-FrontalCortex(BA9)	172	DKK2	ENSG00000155011.8	4	0.00431981	0.0561576	13	0.0826723	No	No
Brain-FrontalCortex(BA9)	172	PAPSS1	ENSG00000138801.8	4	0.00355693	0.0462401	13	0.0737549	No	No
Brain-FrontalCortex(BA9)	172	SGMS2	ENSG00000164023.14	4	0.00327822	0.0426168	13	0.0706233	No	No
Brain-FrontalCortex(BA9)	172	CYP2U1	ENSG00000155016.17	4	0.00117294	0.0152482	13	0.0445792	Yes	No
Brain-FrontalCortex(BA9)	172	HADH	ENSG00000138796.16	4	0.00328358	0.0492537	15	0.0765314	No	No
Brain-FrontalCortex(BA9)	172	LEF1	ENSG00000138795.9	4	0.000392635	0.00588953	15	0.0332123	Yes	No
Brain-FrontalCortex(BA9)	172	RPL34-AS1	ENSG00000234492.4	4	0.00164291	0.0230007	14	0.0523383	No	No
Brain-FrontalCortex(BA9)	172	RPL34	ENSG00000109475.16	4	1.96969e-05	0.00025606	13	0.0210383	Yes	No
Brain-FrontalCortex(BA9)	172	OSTC	ENSG00000198856.12	4	0.000329335	0.00428135	13	0.0307333	Yes	No
Brain-FrontalCortex(BA9)	172	ETNPPL	ENSG00000164089.8	4	0.00420243	0.0546316	13	0.0812933	No	No
Brain-FrontalCortex(BA9)	172	COL25A1	ENSG00000188517.14	4	0.005783	0.098311	17	0.1202	No	No
Brain-FrontalCortex(BA9)	172	SEC24B	ENSG00000138802.11	4	0.00470476	0.0752762	16	0.0999113	No	No
Brain-FrontalCortex(BA9)	172	MCUB	ENSG00000005059.15	4	0.000464612	0.00743379	16	0.0355081	Yes	No
Brain-FrontalCortex(BA9)	172	CASP6	ENSG00000138794.9	4	0.00128117	0.0192175	15	0.0486152	Yes	No
Brain-FrontalCortex(BA9)	172	PLA2G12A	ENSG00000123739.10	4	0.000165355	0.00248033	15	0.027833	Yes	No
Brain-FrontalCortex(BA9)	172	CFI	ENSG00000205403.12	4	0.000895596	0.0134339	15	0.0425646	Yes	No
Brain-FrontalCortex(BA9)	172	RP11-602N24.3	ENSG00000272795.1	4	0.0142122	0.213183	15	0.224917	No	No
Brain-FrontalCortex(BA9)	172	GAR1	ENSG00000109534.16	4	0.00104812	0.0157217	15	0.0450778	Yes	No
Brain-FrontalCortex(BA9)	172	RRH	ENSG00000180245.4	4	0.00761829	0.114274	15	0.134463	No	No
Brain-FrontalCortex(BA9)	172	LRIT3	ENSG00000183423.11	4	0.0100545	0.150818	15	0.167373	No	No
Brain-FrontalCortex(BA9)	172	EGF	ENSG00000138798.11	4	0.00126938	0.0190408	15	0.0485178	Yes	No
Brain-FrontalCortex(BA9)	172	ELOVL6	ENSG00000170522.9	4	0.0102451	0.153677	15	0.169996	No	No
Brain-FrontalCortex(BA9)	172	ENPEP	ENSG00000138792.9	4	0.0248002	0.396804	16	0.401277	No	No
Brain-FrontalCortex(BA9)	172	C4orf32	ENSG00000174749.5	4	0.0113608	0.159051	14	0.174825	No	No
Brain-FrontalCortex(BA9)	172	AP1AR	ENSG00000138660.11	4	0.000518725	0.00674342	13	0.0346039	Yes	No
Brain-FrontalCortex(BA9)	172	TIFA	ENSG00000145365.10	4	0.00254084	0.0330309	13	0.0618499	No	No
Brain-FrontalCortex(BA9)	172	ALPK1	ENSG00000073331.17	4	0.00468268	0.0608748	13	0.0867076	No	No
Brain-FrontalCortex(BA9)	172	NEUROG2	ENSG00000178403.3	4	0.00660699	0.0792839	12	0.103398	No	No
Brain-FrontalCortex(BA9)	172	ZGRF1	ENSG00000138658.15	4	0.00700629	0.0910818	13	0.113784	No	No
Brain-FrontalCortex(BA9)	172	LARP7	ENSG00000174720.15	4	0.000176328	0.00211594	12	0.0271238	Yes	No
Brain-FrontalCortex(BA9)	172	ANK2	ENSG00000145362.17	4	0.00961405	0.163439	17	0.17885	No	No
Brain-FrontalCortex(BA9)	172	CAMK2D	ENSG00000145349.16	4	0.00199277	0.033877	17	0.0625625	No	No
Brain-FrontalCortex(BA9)	172	ARSJ	ENSG00000180801.13	4	0.00770819	0.115623	15	0.13563	No	No
Brain-FrontalCortex(BA9)	172	UGT8	ENSG00000174607.10	4	0.00829416	0.141001	17	0.158472	No	No
Brain-FrontalCortex(BA9)	172	TRAM1L1	ENSG00000174599.5	4	0.0179631	0.305373	17	0.312548	No	No
Brain-FrontalCortex(BA9)	172	AC113617.1	ENSG00000228358.5	4	0.000748475	0.0134725	18	0.0426424	Yes	No
Brain-FrontalCortex(BA9)	172	LINC01378	ENSG00000236922.9	4	0.00256111	0.0486612	19	0.0760315	No	No
Brain-FrontalCortex(BA9)	172	NDST3	ENSG00000164100.8	4	0.000932824	0.0167908	18	0.0461665	Yes	No
Brain-FrontalCortex(BA9)	172	SNHG8	ENSG00000269893.6	4	1.97007e-05	0.000315212	16	0.0210383	Yes	No
Brain-FrontalCortex(BA9)	172	PRSS12	ENSG00000164099.3	4	0.00279448	0.0475061	17	0.0749146	No	No
Brain-FrontalCortex(BA9)	172	RP11-384K6.8	ENSG00000281731.2	4	2.87858e-05	0.000489359	17	0.0215318	Yes	No
Brain-FrontalCortex(BA9)	172	METTL14	ENSG00000145388.14	4	4.38628e-06	7.45668e-05	17	0.0195722	Yes	No
Brain-FrontalCortex(BA9)	172	SEC24D	ENSG00000150961.14	4	5.54355e-05	0.00099784	18	0.0232946	Yes	No
Brain-FrontalCortex(BA9)	172	SYNPO2	ENSG00000172403.10	4	0.0165116	0.29721	18	0.304792	No	No
Brain-FrontalCortex(BA9)	172	MYOZ2	ENSG00000172399.5	4	0.000381597	0.00648715	17	0.0342972	Yes	No
Brain-FrontalCortex(BA9)	172	USP53	ENSG00000145390.11	4	0.0135524	0.230391	17	0.241228	No	No
Brain-FrontalCortex(BA9)	172	C4orf3	ENSG00000164096.12	4	0.00134975	0.0229458	17	0.0522829	No	No
Brain-FrontalCortex(BA9)	172	PDE5A	ENSG00000138735.15	4	0.000689098	0.0124038	18	0.0415872	Yes	No
Brain-FrontalCortex(BA9)	172	MAD2L1	ENSG00000164109.13	4	6.54973e-06	0.000124445	19	0.0195722	Yes	No
Brain-FrontalCortex(BA9)	172	PRDM5	ENSG00000138738.10	4	0.000213918	0.00406443	19	0.0303385	Yes	No
Brain-FrontalCortex(BA9)	172	NDNF	ENSG00000173376.13	4	0.00131671	0.0237007	18	0.0530636	No	No
Brain-FrontalCortex(BA9)	172	TNIP3	ENSG00000050730.15	4	0.00193569	0.0348424	18	0.0633656	No	No
Brain-FrontalCortex(BA9)	172	QRFPR	ENSG00000186867.10	4	0.00861571	0.146467	17	0.16346	No	No
Brain-FrontalCortex(BA9)	172	ANXA5	ENSG00000164111.14	4	0.016924	0.253859	15	0.263317	No	No
Brain-FrontalCortex(BA9)	172	TMEM155	ENSG00000164112.12	4	0.000213429	0.00320144	15	0.0289737	Yes	No
Brain-FrontalCortex(BA9)	172	EXOSC9	ENSG00000123737.12	4	0.0166215	0.2327	14	0.243366	No	No
Brain-FrontalCortex(BA9)	172	CCNA2	ENSG00000145386.9	4	0.00661383	0.0925936	14	0.115134	No	No
Brain-FrontalCortex(BA9)	172	BBS7	ENSG00000138686.9	4	0.00225397	0.0315555	14	0.0604137	No	No
Brain-FrontalCortex(BA9)	172	TRPC3	ENSG00000138741.10	4	0.00305865	0.0428211	14	0.0708216	No	No
Brain-FrontalCortex(BA9)	172	KIAA1109	ENSG00000138688.15	4	0.0235928	0.377485	16	0.382526	No	No
Brain-FrontalCortex(BA9)	172	BBS12	ENSG00000181004.9	4	0.000306204	0.00367444	12	0.0298039	Yes	No
Brain-FrontalCortex(BA9)	172	FGF2	ENSG00000138685.13	4	0.000982778	0.0127761	13	0.0420429	Yes	No
Brain-FrontalCortex(BA9)	172	NUDT6	ENSG00000170917.13	4	0.00304249	0.0395524	13	0.0678292	No	No
Brain-FrontalCortex(BA9)	172	SPATA5	ENSG00000145375.7	4	0.00112834	0.0169252	15	0.0462987	Yes	No
Brain-FrontalCortex(BA9)	172	SPRY1	ENSG00000164056.10	4	0.0101088	0.131414	13	0.149838	No	No
Brain-FrontalCortex(BA9)	172	ANKRD50	ENSG00000151458.11	4	0.00310604	0.0403785	13	0.068573	No	No
Brain-FrontalCortex(BA9)	172	FAT4	ENSG00000196159.11	4	0.00433497	0.0693596	16	0.09435	No	No
Brain-FrontalCortex(BA9)	172	INTU	ENSG00000164066.12	4	0.00637188	0.0700907	11	0.0949968	No	No
Brain-FrontalCortex(BA9)	172	SLC25A31	ENSG00000151475.5	4	0.0216362	0.237998	11	0.248279	No	No
Brain-FrontalCortex(BA9)	172	HSPA4L	ENSG00000164070.11	4	0.00590816	0.0649898	11	0.0903496	No	No
Brain-FrontalCortex(BA9)	172	PLK4	ENSG00000142731.10	4	0.0143384	0.143384	10	0.16061	No	No
Brain-FrontalCortex(BA9)	172	MFSD8	ENSG00000164073.9	4	0.0131724	0.131724	10	0.150135	No	No
Brain-FrontalCortex(BA9)	172	ABHD18	ENSG00000164074.14	4	0.0107143	0.107143	10	0.12816	No	No
Brain-FrontalCortex(BA9)	172	LARP1B	ENSG00000138709.17	4	0.0152721	0.152721	10	0.169144	No	No
Brain-FrontalCortex(BA9)	172	PGRMC2	ENSG00000164040.16	4	0.000952577	0.00952577	10	0.0380466	Yes	No
Brain-FrontalCortex(BA9)	172	RP11-420A23.1	ENSG00000251432.6	4	0.00303291	0.033362	11	0.0621414	No	No
Brain-FrontalCortex(BA9)	172	JADE1	ENSG00000077684.15	4	0.000945067	0.0113408	12	0.0401633	Yes	No
Brain-FrontalCortex(BA9)	172	SCLT1	ENSG00000151466.11	4	0.000112243	0.00157141	14	0.0253315	Yes	No
Brain-FrontalCortex(BA9)	172	C4orf33	ENSG00000151470.12	4	0.00678607	0.0950049	14	0.117245	No	No
Brain-FrontalCortex(BA9)	172	RP11-9G1.3	ENSG00000250241.5	4	0.002601	0.044217	17	0.0719782	No	No
Brain-FrontalCortex(BA9)	172	PCDH10	ENSG00000138650.8	4	0.00286184	0.0486513	17	0.0760315	No	No
Brain-FrontalCortex(BA9)	172	PABPC4L	ENSG00000254535.3	4	0.00202228	0.0323565	16	0.0612071	No	No
Brain-FrontalCortex(BA9)	172	PCDH18	ENSG00000189184.11	4	0.00906056	0.172151	19	0.186778	No	No
Brain-FrontalCortex(BA9)	172	LINC02172	ENSG00000251632.1	4	0.00260433	0.0520866	20	0.0789976	No	No
Brain-FrontalCortex(BA9)	172	SLC7A11	ENSG00000151012.13	4	0.0018476	0.0314093	17	0.0603048	No	No
Brain-FrontalCortex(BA9)	172	LINC00499	ENSG00000251372.5	4	0.00243464	0.0413889	17	0.069493	No	No
Brain-FrontalCortex(BA9)	172	LINC00500	ENSG00000249381.1	4	0.000389467	0.00623148	16	0.0338588	Yes	No
Brain-FrontalCortex(BA9)	172	NOCT	ENSG00000151014.5	4	0.00707124	0.106069	15	0.127241	No	No
Brain-FrontalCortex(BA9)	172	ELF2	ENSG00000109381.19	4	0.000634731	0.0101557	16	0.0388937	Yes	No
Brain-FrontalCortex(BA9)	172	MGARP	ENSG00000137463.4	4	0.00487698	0.0731547	15	0.0979106	No	No
Brain-FrontalCortex(BA9)	172	NDUFC1	ENSG00000109390.11	4	0.000518542	0.00777813	15	0.035964	Yes	No
Brain-FrontalCortex(BA9)	172	NAA15	ENSG00000164134.12	4	0.00113453	0.017018	15	0.0463695	Yes	No
Brain-FrontalCortex(BA9)	172	RAB33B	ENSG00000172007.5	4	0.000564885	0.00790839	14	0.036191	Yes	No
Brain-FrontalCortex(BA9)	172	SETD7	ENSG00000145391.13	4	7.53918e-05	0.00105549	14	0.0232946	Yes	No
Brain-FrontalCortex(BA9)	172	MGST2	ENSG00000085871.8	4	0.00434657	0.0565054	13	0.0829898	No	No
Brain-FrontalCortex(BA9)	172	MAML3	ENSG00000196782.12	4	0.00304421	0.0487073	16	0.0760644	No	No
Brain-FrontalCortex(BA9)	172	SCOC	ENSG00000153130.17	4	0.00061053	0.00854741	14	0.0369678	Yes	No
Brain-FrontalCortex(BA9)	172	CLGN	ENSG00000153132.12	4	0.00965742	0.125546	13	0.144478	No	No
Brain-FrontalCortex(BA9)	172	ELMOD2	ENSG00000179387.9	4	0.00087263	0.0113442	13	0.0401633	Yes	No
Brain-FrontalCortex(BA9)	172	TBC1D9	ENSG00000109436.7	4	0.00234567	0.0328394	14	0.0616404	No	No
Brain-FrontalCortex(BA9)	172	RP11-102N12.3	ENSG00000273472.1	4	0.00711015	0.0853218	12	0.1086	No	No
Brain-FrontalCortex(BA9)	172	RNF150	ENSG00000170153.10	4	0.0171545	0.257318	15	0.266585	No	No
Brain-FrontalCortex(BA9)	172	ZNF330	ENSG00000109445.10	4	0.00632865	0.0822725	13	0.106032	No	No
Brain-FrontalCortex(BA9)	172	IL15	ENSG00000164136.16	4	0.0140184	0.196258	14	0.208974	No	No
Brain-FrontalCortex(BA9)	172	INPP4B	ENSG00000109452.12	4	0.000204415	0.0040883	20	0.0303604	Yes	No
Brain-FrontalCortex(BA9)	172	USP38	ENSG00000170185.9	4	0.00116537	0.0174805	15	0.0468813	Yes	No
Brain-FrontalCortex(BA9)	172	RP11-364L4.3	ENSG00000250969.1	4	0.00983201	0.157312	16	0.173343	No	No
Brain-FrontalCortex(BA9)	172	GAB1	ENSG00000109458.8	4	0.03222	0.51552	16	0.518138	No	No
Brain-FrontalCortex(BA9)	172	SMARCA5	ENSG00000153147.5	4	0.00937744	0.140662	15	0.158203	No	No
Brain-FrontalCortex(BA9)	172	FREM3	ENSG00000183090.5	4	0.000466268	0.00746029	16	0.0355404	Yes	No
Brain-FrontalCortex(BA9)	172	GYPE	ENSG00000197465.13	4	0.0340317	0.510476	15	0.513153	No	No
Brain-FrontalCortex(BA9)	172	RP11-673E1.1	ENSG00000251600.5	4	0.00938297	0.140745	15	0.158267	No	No
Brain-FrontalCortex(BA9)	172	GYPB	ENSG00000250361.7	4	0.00074617	0.0104464	14	0.0392607	Yes	No
Brain-FrontalCortex(BA9)	172	GYPA	ENSG00000170180.19	4	0.00597997	0.0777396	13	0.102096	No	No
Brain-FrontalCortex(BA9)	172	HHIP	ENSG00000164161.9	4	0.0040889	0.0531558	13	0.0798806	No	No
Brain-FrontalCortex(BA9)	172	ANAPC10	ENSG00000164162.12	4	0.0010313	0.0123756	12	0.0415442	Yes	No
Brain-FrontalCortex(BA9)	172	ABCE1	ENSG00000164163.10	4	0.00246005	0.0270606	11	0.0563718	No	No
Brain-FrontalCortex(BA9)	172	OTUD4	ENSG00000164164.15	4	0.00439507	0.0483457	11	0.075763	No	No
Brain-FrontalCortex(BA9)	172	SMAD1	ENSG00000170365.9	4	0.00242603	0.0266863	11	0.0559264	No	No
Brain-FrontalCortex(BA9)	172	MMAA	ENSG00000151611.13	4	0.0126797	0.126797	10	0.145595	No	No
Brain-FrontalCortex(BA9)	172	ZNF827	ENSG00000151612.15	4	0.000177864	0.00195651	11	0.0267087	Yes	No
Brain-FrontalCortex(BA9)	172	LSM6	ENSG00000164167.10	4	0.0219869	0.241856	11	0.251813	No	No
Brain-FrontalCortex(BA9)	172	RP11-6L6.2	ENSG00000250673.2	4	0.00318152	0.0349967	11	0.0635059	No	No
Brain-FrontalCortex(BA9)	172	SLC10A7	ENSG00000120519.14	4	0.00683211	0.0819853	12	0.105809	No	No
Brain-FrontalCortex(BA9)	172	TTC29	ENSG00000137473.17	4	0.00962074	0.105828	11	0.127014	No	No
Brain-FrontalCortex(BA9)	172	EDNRA	ENSG00000151617.15	4	0.000151333	0.00151333	10	0.0250283	Yes	No
Brain-FrontalCortex(BA9)	172	TMEM184C	ENSG00000164168.7	4	0.00516822	0.0516822	10	0.07862	No	No
Brain-FrontalCortex(BA9)	172	PRMT9	ENSG00000164169.12	4	0.000248892	0.00248892	10	0.027833	Yes	No
Brain-FrontalCortex(BA9)	172	ARHGAP10	ENSG00000071205.11	4	0.00664038	0.086325	13	0.109494	No	No
Brain-FrontalCortex(BA9)	172	NR3C2	ENSG00000151623.14	4	2.78943e-05	0.000362625	13	0.0210383	Yes	No
Brain-FrontalCortex(BA9)	172	RP11-563M4.1	ENSG00000249752.1	4	0.000967584	0.011611	12	0.0405494	Yes	No
Brain-FrontalCortex(BA9)	172	DCLK2	ENSG00000170390.15	4	0.00340154	0.0272123	8	0.0565133	No	No
Brain-FrontalCortex(BA9)	172	LRBA	ENSG00000198589.10	4	0.00467652	0.0607948	13	0.0866275	No	No
Brain-FrontalCortex(BA9)	172	MAB21L2	ENSG00000181541.5	4	0.0169736	0.135789	8	0.153758	No	No
Brain-FrontalCortex(BA9)	172	RPS3A	ENSG00000145425.9	4	0.000222667	0.00222667	10	0.0272828	Yes	No
Brain-FrontalCortex(BA9)	172	SH3D19	ENSG00000109686.17	4	0.00078434	0.0078434	10	0.0360873	Yes	No
Brain-FrontalCortex(BA9)	172	FAM160A1	ENSG00000164142.15	4	0.0099379	0.099379	10	0.121211	No	No
Brain-FrontalCortex(BA9)	172	GATB	ENSG00000059691.11	4	0.0232284	0.209056	9	0.221024	No	No
Brain-FrontalCortex(BA9)	172	RP11-18H21.1	ENSG00000245954.6	4	0.00544077	0.0598485	11	0.0858096	No	No
Brain-FrontalCortex(BA9)	172	RP11-461L13.5	ENSG00000270883.1	4	0.000725592	0.0087071	12	0.0371828	Yes	No
Brain-FrontalCortex(BA9)	172	RP11-461L13.3	ENSG00000270750.1	4	0.00285413	0.0342495	12	0.0628679	No	No
Brain-FrontalCortex(BA9)	172	FBXW7	ENSG00000109670.13	4	0.000670927	0.00872205	13	0.0372265	Yes	No
Brain-FrontalCortex(BA9)	172	DKFZP434I0714	ENSG00000268471.6	4	0.00149613	0.0179535	12	0.0475785	Yes	No
Brain-FrontalCortex(BA9)	172	TMEM154	ENSG00000170006.11	4	0.00027482	0.00329784	12	0.0291499	Yes	No
Brain-FrontalCortex(BA9)	172	TIGD4	ENSG00000169989.2	4	0.0108785	0.130542	12	0.14905	No	No
Brain-FrontalCortex(BA9)	172	ARFIP1	ENSG00000164144.15	4	0.00410111	0.0574156	14	0.0837657	No	No
Brain-FrontalCortex(BA9)	172	FHDC1	ENSG00000137460.8	4	0.00153835	0.0199986	13	0.0494065	Yes	No
Brain-FrontalCortex(BA9)	172	TRIM2	ENSG00000109654.14	4	0.000201341	0.00261743	13	0.0280358	Yes	No
Brain-FrontalCortex(BA9)	172	MND1	ENSG00000121211.7	4	0.00120135	0.0156176	13	0.0449855	Yes	No
Brain-FrontalCortex(BA9)	172	KIAA0922	ENSG00000121210.15	4	0.0153594	0.230392	15	0.241228	No	No
Brain-FrontalCortex(BA9)	172	TLR2	ENSG00000137462.6	4	0.00353555	0.0530333	15	0.0797822	No	No
Brain-FrontalCortex(BA9)	172	RNF175	ENSG00000145428.14	4	0.00145326	0.0217989	15	0.0510375	No	No
Brain-FrontalCortex(BA9)	172	SFRP2	ENSG00000145423.4	4	0.0006639	0.0099585	15	0.0385933	Yes	No
Brain-FrontalCortex(BA9)	172	DCHS2	ENSG00000197410.12	4	2.52964e-05	0.000430039	17	0.0210383	Yes	No
Brain-FrontalCortex(BA9)	172	PLRG1	ENSG00000171566.11	4	0.000654235	0.0104678	16	0.0392998	Yes	No
Brain-FrontalCortex(BA9)	172	FGB	ENSG00000171564.11	4	0.00134418	0.021507	16	0.050774	No	No
Brain-FrontalCortex(BA9)	172	FGA	ENSG00000171560.14	4	0.00127447	0.0203915	16	0.049853	Yes	No
Brain-FrontalCortex(BA9)	172	FGG	ENSG00000171557.16	4	0.00270497	0.0432795	16	0.0712739	No	No
Brain-FrontalCortex(BA9)	172	LRAT	ENSG00000121207.11	4	0.00526822	0.0895598	17	0.112423	No	No
Brain-FrontalCortex(BA9)	172	NPY2R	ENSG00000185149.5	4	0.000168703	0.00269925	16	0.0282514	Yes	No
Brain-FrontalCortex(BA9)	172	MAP9	ENSG00000164114.18	4	0.000424664	0.00721928	17	0.0352712	Yes	No
Brain-FrontalCortex(BA9)	172	GUCY1A3	ENSG00000164116.16	4	0.00819739	0.139356	17	0.157025	No	No
Brain-FrontalCortex(BA9)	172	GUCY1B3	ENSG00000061918.12	4	0.00381057	0.0647796	17	0.0901814	No	No
Brain-FrontalCortex(BA9)	172	TDO2	ENSG00000151790.8	4	0.000167098	0.00284067	17	0.0283192	Yes	No
Brain-FrontalCortex(BA9)	172	CTSO	ENSG00000256043.2	4	0.00742668	0.118827	16	0.138522	No	No
Brain-FrontalCortex(BA9)	172	PDGFC	ENSG00000145431.10	4	0.00200598	0.0341017	17	0.0627166	No	No
Brain-FrontalCortex(BA9)	172	GLRB	ENSG00000109738.10	4	0.0030205	0.0483279	16	0.0757579	No	No
Brain-FrontalCortex(BA9)	172	GRIA2	ENSG00000120251.18	4	0.0102875	0.154312	15	0.170535	No	No
Brain-FrontalCortex(BA9)	172	RP11-364P22.1	ENSG00000234111.6	4	0.0122102	0.170943	14	0.185723	No	No
Brain-FrontalCortex(BA9)	172	FAM198B	ENSG00000164125.15	4	0.0223048	0.312267	14	0.319191	No	No
Brain-FrontalCortex(BA9)	172	TMEM144	ENSG00000164124.10	4	0.00142701	0.0199781	14	0.0494065	Yes	No
Brain-FrontalCortex(BA9)	172	RXFP1	ENSG00000171509.15	4	0.00257442	0.0437652	17	0.0716568	No	No
Brain-FrontalCortex(BA9)	172	C4orf46	ENSG00000205208.4	4	0.00283999	0.0397599	14	0.0680503	No	No
Brain-FrontalCortex(BA9)	172	ETFDH	ENSG00000171503.11	4	0.00278176	0.0389447	14	0.067262	No	No
Brain-FrontalCortex(BA9)	172	PPID	ENSG00000171497.4	4	0.00478725	0.0670215	14	0.0922097	No	No
Brain-FrontalCortex(BA9)	172	FNIP2	ENSG00000052795.12	4	0.000470197	0.00658276	14	0.0345005	Yes	No
Brain-FrontalCortex(BA9)	172	C4orf45	ENSG00000164123.6	4	0.00426392	0.0596948	14	0.0856804	No	No
Brain-FrontalCortex(BA9)	172	RAPGEF2	ENSG00000109756.8	4	0.00850869	0.12763	15	0.146351	No	No
Brain-FrontalCortex(BA9)	172	FSTL5	ENSG00000168843.13	4	0.00210127	0.0609368	29	0.0867565	No	No
Brain-FrontalCortex(BA9)	172	NAF1	ENSG00000145414.8	4	0.00761178	0.121788	16	0.141197	No	No
Brain-FrontalCortex(BA9)	172	NPY1R	ENSG00000164128.6	4	0.00451091	0.0631528	14	0.0887169	No	No
Brain-FrontalCortex(BA9)	172	NPY5R	ENSG00000164129.11	4	0.00597437	0.0836411	14	0.107225	No	No
Brain-FrontalCortex(BA9)	172	TKTL2	ENSG00000151005.4	4	0.00481302	0.0673823	14	0.0925662	No	No
Brain-FrontalCortex(BA9)	172	TMA16	ENSG00000198498.9	4	0.00209234	0.0292927	14	0.0584922	No	No
Brain-FrontalCortex(BA9)	172	MARCH1	ENSG00000145416.13	4	0.0309219	0.680282	22	0.681704	No	No
Brain-FrontalCortex(BA9)	172	RP11-218F10.3	ENSG00000273449.1	4	0.00998341	0.139768	14	0.157412	No	No
Brain-FrontalCortex(BA9)	172	TRIM61	ENSG00000183439.7	4	0.023316	0.419687	18	0.423666	No	No
Brain-FrontalCortex(BA9)	172	FAM218A	ENSG00000250486.3	4	0.00420565	0.0757017	18	0.100288	No	No
Brain-FrontalCortex(BA9)	172	TMEM192	ENSG00000170088.13	4	0.000434855	0.00782739	18	0.0360689	Yes	No
Brain-FrontalCortex(BA9)	172	KLHL2	ENSG00000109466.13	4	0.00517264	0.0931076	18	0.115577	No	No
Brain-FrontalCortex(BA9)	172	MSMO1	ENSG00000052802.12	4	0.0072316	0.122937	17	0.142194	No	No
Brain-FrontalCortex(BA9)	172	CPE	ENSG00000109472.13	4	0.00119511	0.021512	18	0.0507795	No	No
Brain-FrontalCortex(BA9)	172	TLL1	ENSG00000038295.7	4	0.00442755	0.0708408	16	0.0956787	No	No
Brain-FrontalCortex(BA9)	172	SPOCK3	ENSG00000196104.10	4	0.000123073	0.00196917	16	0.0267087	Yes	No
Brain-FrontalCortex(BA9)	172	DDX60	ENSG00000137628.16	4	0.00832801	0.12492	15	0.143912	No	No
Brain-FrontalCortex(BA9)	172	DDX60L	ENSG00000181381.13	4	0.00170805	0.0273289	16	0.0566262	No	No
Brain-FrontalCortex(BA9)	172	PALLD	ENSG00000129116.17	4	0.00342852	0.0582849	17	0.0844118	No	No
Brain-FrontalCortex(BA9)	172	CBR4	ENSG00000145439.11	4	0.00321817	0.0482725	15	0.0756971	No	No
Brain-FrontalCortex(BA9)	172	SH3RF1	ENSG00000154447.14	4	0.00240364	0.0360546	15	0.06451	No	No
Brain-FrontalCortex(BA9)	172	NEK1	ENSG00000137601.16	4	0.0111091	0.166637	15	0.181748	No	No
Brain-FrontalCortex(BA9)	172	CLCN3	ENSG00000109572.13	4	0.00727046	0.094516	13	0.116776	No	No
Brain-FrontalCortex(BA9)	172	HPF1	ENSG00000056050.6	4	0.00113009	0.0146912	13	0.0440654	Yes	No
Brain-FrontalCortex(BA9)	172	MFAP3L	ENSG00000198948.11	4	0.00210347	0.0273451	13	0.0566394	No	No
Brain-FrontalCortex(BA9)	172	AADAT	ENSG00000109576.13	4	0.00804612	0.0965535	12	0.118665	No	No
Brain-FrontalCortex(BA9)	172	GALNTL6	ENSG00000174473.15	4	0.00217624	0.0435248	20	0.0715034	No	No
Brain-FrontalCortex(BA9)	172	GALNT7	ENSG00000109586.11	4	5.39639e-05	0.000755495	14	0.0228362	Yes	No
Brain-FrontalCortex(BA9)	172	HMGB2	ENSG00000164104.11	4	0.00204804	0.0266245	13	0.055866	No	No
Brain-FrontalCortex(BA9)	172	SAP30	ENSG00000164105.3	4	0.000352472	0.00458214	13	0.0312592	Yes	No
Brain-FrontalCortex(BA9)	172	SCRG1	ENSG00000164106.7	4	0.00492484	0.0640229	13	0.0895524	No	No
Brain-FrontalCortex(BA9)	172	RP11-148L24.1	ENSG00000248174.5	4	0.000342812	0.00617062	18	0.0337657	Yes	No
Brain-FrontalCortex(BA9)	172	FBXO8	ENSG00000164117.13	4	2.19233e-05	0.000372696	17	0.0210383	Yes	No
Brain-FrontalCortex(BA9)	172	CEP44	ENSG00000164118.12	4	0.000257189	0.0043722	17	0.0309179	Yes	No
Brain-FrontalCortex(BA9)	172	HPGD	ENSG00000164120.13	4	0.00125032	0.0200052	16	0.0494065	Yes	No
Brain-FrontalCortex(BA9)	172	GLRA3	ENSG00000145451.12	4	0.00381711	0.0610738	16	0.0868822	No	No
Brain-FrontalCortex(BA9)	172	ADAM29	ENSG00000168594.15	4	0.00314839	0.0503742	16	0.0774847	No	No
Brain-FrontalCortex(BA9)	172	GPM6A	ENSG00000150625.16	4	0.00147483	0.026547	18	0.0557952	No	No
Brain-FrontalCortex(BA9)	172	WDR17	ENSG00000150627.15	4	0.00208614	0.029206	14	0.0583959	No	No
Brain-FrontalCortex(BA9)	172	SPATA4	ENSG00000150628.6	4	0.000355847	0.00498186	14	0.0319157	Yes	No
Brain-FrontalCortex(BA9)	172	ASB5	ENSG00000164122.8	4	0.00278252	0.0389553	14	0.0672741	No	No
Brain-FrontalCortex(BA9)	172	SPCS3	ENSG00000129128.12	4	0.00322766	0.0451872	14	0.0729057	No	No
Brain-FrontalCortex(BA9)	172	VEGFC	ENSG00000150630.3	4	0.00180785	0.0325413	18	0.0613544	No	No
Brain-FrontalCortex(BA9)	172	AGA	ENSG00000038002.8	4	0.000590142	0.0106226	18	0.0394658	Yes	No
Brain-FrontalCortex(BA9)	172	LINC00290	ENSG00000248197.1	4	0.000154893	0.00325274	21	0.0291362	Yes	No
Brain-FrontalCortex(BA9)	172	RP11-665C14.2	ENSG00000249460.1	4	0.000612627	0.0128652	21	0.0421259	Yes	No
Brain-FrontalCortex(BA9)	172	TENM3	ENSG00000218336.8	4	0.00296751	0.0771553	26	0.101644	No	No
Brain-FrontalCortex(BA9)	172	RP11-188P17.2	ENSG00000272646.1	4	0.00146449	0.0278253	19	0.0570446	No	No
Brain-FrontalCortex(BA9)	172	DCTD	ENSG00000129187.14	4	0.000101574	0.00192991	19	0.0266989	Yes	No
Brain-FrontalCortex(BA9)	172	RP11-335L23.5	ENSG00000272784.1	4	0.000141096	0.00253973	18	0.027911	Yes	No
Brain-FrontalCortex(BA9)	172	WWC2-AS2	ENSG00000251359.4	4	0.00042279	0.00761022	18	0.0356634	Yes	No
Brain-FrontalCortex(BA9)	172	WWC2	ENSG00000151718.15	4	0.00472186	0.0991591	21	0.121018	No	No
Brain-FrontalCortex(BA9)	172	CDKN2AIP	ENSG00000168564.5	4	0.00106012	0.0201423	19	0.0495558	Yes	No
Brain-FrontalCortex(BA9)	172	ING2	ENSG00000168556.6	4	0.000125976	0.00239355	19	0.0275759	Yes	No
Brain-FrontalCortex(BA9)	172	RP11-367N14.3	ENSG00000272744.1	4	0.000171504	0.00325857	19	0.0291362	Yes	No
Brain-FrontalCortex(BA9)	172	RWDD4	ENSG00000182552.14	4	0.000315207	0.00598894	19	0.0333549	Yes	No
Brain-FrontalCortex(BA9)	172	TRAPPC11	ENSG00000168538.15	4	0.000113055	0.00226109	20	0.0273449	Yes	No
Brain-FrontalCortex(BA9)	172	STOX2	ENSG00000173320.11	4	0.00107147	0.0246437	23	0.054032	No	No
Brain-FrontalCortex(BA9)	172	ENPP6	ENSG00000164303.10	4	0.00114065	0.0250942	22	0.0544755	No	No
Brain-FrontalCortex(BA9)	172	RP11-290F5.1	ENSG00000249096.6	4	0.00219497	0.0482892	22	0.0757103	No	No
Brain-FrontalCortex(BA9)	172	IRF2	ENSG00000168310.10	4	0.00102464	0.0225421	22	0.0518073	No	No
Brain-FrontalCortex(BA9)	172	RP11-326I11.3	ENSG00000271646.1	4	0.000786353	0.0165134	21	0.0458353	Yes	No
Brain-FrontalCortex(BA9)	172	RP11-326I11.4	ENSG00000271538.5	4	0.00714415	0.150027	21	0.166706	No	No
Brain-FrontalCortex(BA9)	172	CASP3	ENSG00000164305.18	4	0.0003231	0.006462	20	0.0342552	Yes	No
Brain-FrontalCortex(BA9)	172	PRIMPOL	ENSG00000164306.10	4	0.00158306	0.0316613	20	0.0605271	No	No
Brain-FrontalCortex(BA9)	172	CENPU	ENSG00000151725.11	4	0.000124294	0.00248588	20	0.027833	Yes	No
Brain-FrontalCortex(BA9)	172	ACSL1	ENSG00000151726.13	4	0.00857519	0.180079	21	0.194119	No	No
Brain-FrontalCortex(BA9)	172	SLC25A4	ENSG00000151729.10	4	0.000928466	0.0204262	22	0.0498782	Yes	No
Brain-FrontalCortex(BA9)	172	CFAP97	ENSG00000164323.12	4	0.00200984	0.0462264	23	0.073746	No	No
Brain-FrontalCortex(BA9)	172	SNX25	ENSG00000109762.15	4	0.000748257	0.0179582	24	0.0475785	Yes	No
Brain-FrontalCortex(BA9)	172	LRP2BP	ENSG00000109771.15	4	0.00101381	0.0223037	22	0.0515392	No	No
Brain-FrontalCortex(BA9)	172	ANKRD37	ENSG00000186352.8	4	0.00271663	0.0597658	22	0.0857382	No	No
Brain-FrontalCortex(BA9)	172	UFSP2	ENSG00000109775.10	4	0.000785346	0.0172776	22	0.0466847	Yes	No
Brain-FrontalCortex(BA9)	172	C4orf47	ENSG00000205129.8	4	0.000476909	0.0109689	23	0.0397241	Yes	No
Brain-FrontalCortex(BA9)	172	CCDC110	ENSG00000168491.9	4	0.000255764	0.00588258	23	0.0332039	Yes	No
Brain-FrontalCortex(BA9)	172	PDLIM3	ENSG00000154553.13	4	0.000659283	0.0151635	23	0.0444691	Yes	No
Brain-FrontalCortex(BA9)	172	SORBS2	ENSG00000154556.17	4	0.000225502	0.00586305	26	0.0331468	Yes	No
Brain-FrontalCortex(BA9)	172	TLR3	ENSG00000164342.12	4	0.0147247	0.30922	21	0.316218	No	No
Brain-FrontalCortex(BA9)	172	FAM149A	ENSG00000109794.13	4	0.000591791	0.0124276	21	0.0415992	Yes	No
Brain-FrontalCortex(BA9)	172	CYP4V2	ENSG00000145476.15	4	0.000531707	0.0111658	21	0.039917	Yes	No
Brain-FrontalCortex(BA9)	172	KLKB1	ENSG00000164344.15	4	0.0011844	0.0248725	21	0.0542333	No	No
Brain-FrontalCortex(BA9)	172	F11	ENSG00000088926.13	4	8.65671e-05	0.00181791	21	0.0264708	Yes	No
Brain-FrontalCortex(BA9)	172	MTNR1A	ENSG00000168412.6	4	0.000555736	0.0116704	21	0.0406712	Yes	No
Brain-FrontalCortex(BA9)	172	FAT1	ENSG00000083857.13	4	0.00926426	0.203814	22	0.215958	No	No
Brain-FrontalCortex(BA9)	172	TRIML2	ENSG00000179046.8	4	0.000622613	0.0155653	25	0.0449069	Yes	No
Brain-FrontalCortex(BA9)	172	AF146191.4	ENSG00000245685.6	4	0.0025824	0.0413184	16	0.0694193	No	No
Brain-FrontalCortex(BA9)	172	FRG1	ENSG00000109536.11	4	0.0072521	0.0870252	12	0.110106	No	No
Brain-FrontalCortex(BA9)	172	PLEKHG4B	ENSG00000153404.14	5	0.000422946	0.00465241	11	0.0314493	Yes	No
Brain-FrontalCortex(BA9)	172	LRRC14B	ENSG00000185028.3	5	0.000429999	0.00472999	11	0.0315952	Yes	No
Brain-FrontalCortex(BA9)	172	CCDC127	ENSG00000164366.3	5	0.00280761	0.0308837	11	0.0599131	No	No
Brain-FrontalCortex(BA9)	172	SDHA	ENSG00000073578.16	5	0.00083932	0.0100718	12	0.0387488	Yes	No
Brain-FrontalCortex(BA9)	172	PDCD6	ENSG00000249915.7	5	9.80134e-05	0.00117616	12	0.0233952	Yes	No
Brain-FrontalCortex(BA9)	172	AHRR	ENSG00000063438.16	5	2.17651e-05	0.000282947	13	0.0210383	Yes	No
Brain-FrontalCortex(BA9)	172	EXOC3	ENSG00000180104.15	5	0.0105147	0.136691	13	0.154568	No	No
Brain-FrontalCortex(BA9)	172	SLC9A3	ENSG00000066230.10	5	0.00356421	0.049899	14	0.077112	No	No
Brain-FrontalCortex(BA9)	172	CEP72	ENSG00000112877.7	5	0.00150202	0.0225302	15	0.0518073	No	No
Brain-FrontalCortex(BA9)	172	TPPP	ENSG00000171368.11	5	0.00988108	0.158097	16	0.173987	No	No
Brain-FrontalCortex(BA9)	172	ZDHHC11B	ENSG00000206077.10	5	0.0113804	0.193466	17	0.20646	No	No
Brain-FrontalCortex(BA9)	172	ZDHHC11	ENSG00000188818.12	5	0.00411088	0.0739958	18	0.0987099	No	No
Brain-FrontalCortex(BA9)	172	BRD9	ENSG00000028310.17	5	0.00402581	0.0724646	18	0.0972717	No	No
Brain-FrontalCortex(BA9)	172	TRIP13	ENSG00000071539.13	5	0.000121179	0.00218121	18	0.0272226	Yes	No
Brain-FrontalCortex(BA9)	172	RP11-43F13.4	ENSG00000272347.1	5	2.57753e-05	0.000515506	20	0.0217422	Yes	No
Brain-FrontalCortex(BA9)	172	NKD2	ENSG00000145506.13	5	0.000849467	0.0169893	20	0.0463403	Yes	No
Brain-FrontalCortex(BA9)	172	SLC12A7	ENSG00000113504.20	5	0.000560057	0.0117612	21	0.0408156	Yes	No
Brain-FrontalCortex(BA9)	172	TERT	ENSG00000164362.18	5	0.00239228	0.0502379	21	0.0773542	No	No
Brain-FrontalCortex(BA9)	172	CLPTM1L	ENSG00000049656.13	5	0.000250698	0.00526466	21	0.0322232	Yes	No
Brain-FrontalCortex(BA9)	172	LINC01511	ENSG00000250584.2	5	0.00352084	0.0739376	21	0.0986684	No	No
Brain-FrontalCortex(BA9)	172	LPCAT1	ENSG00000153395.9	5	0.00208495	0.045869	22	0.0734456	No	No
Brain-FrontalCortex(BA9)	172	CTD-2245E15.3	ENSG00000251532.1	5	5.75825e-05	0.00120923	21	0.0235291	Yes	No
Brain-FrontalCortex(BA9)	172	CTD-2012J19.3	ENSG00000271119.1	5	0.000674134	0.0141568	21	0.0434708	Yes	No
Brain-FrontalCortex(BA9)	172	MRPL36	ENSG00000171421.12	5	4.51812e-05	0.000993987	22	0.0232946	Yes	No
Brain-FrontalCortex(BA9)	172	NDUFS6	ENSG00000145494.11	5	0.000165893	0.00364964	22	0.0297718	Yes	No
Brain-FrontalCortex(BA9)	172	RP11-259O2.1	ENSG00000248994.1	5	0.00141033	0.0324375	23	0.0612776	No	No
Brain-FrontalCortex(BA9)	172	C5orf38	ENSG00000186493.11	5	0.00199943	0.0519851	26	0.0789082	No	No
Brain-FrontalCortex(BA9)	172	ADAMTS16	ENSG00000145536.15	5	0.00130462	0.0234832	18	0.0528562	No	No
Brain-FrontalCortex(BA9)	172	ICE1	ENSG00000164151.11	5	0.0028721	0.0516979	18	0.0786241	No	No
Brain-FrontalCortex(BA9)	172	CTC-471C19.1	ENSG00000261037.1	5	0.000179937	0.00359874	20	0.0296916	Yes	No
Brain-FrontalCortex(BA9)	172	LINC02145	ENSG00000250490.1	5	0.00075807	0.0151614	20	0.0444691	Yes	No
Brain-FrontalCortex(BA9)	172	MED10	ENSG00000133398.3	5	0.000320152	0.00640303	20	0.0341399	Yes	No
Brain-FrontalCortex(BA9)	172	UBE2QL1	ENSG00000215218.3	5	0.0036413	0.072826	20	0.097606	No	No
Brain-FrontalCortex(BA9)	172	LINC01018	ENSG00000250056.5	5	0.000460529	0.00921058	20	0.0376506	Yes	No
Brain-FrontalCortex(BA9)	172	NSUN2	ENSG00000037474.14	5	0.000364938	0.00729875	20	0.0353278	Yes	No
Brain-FrontalCortex(BA9)	172	SRD5A1	ENSG00000145545.11	5	0.000150136	0.00285259	19	0.0283192	Yes	No
Brain-FrontalCortex(BA9)	172	LINC02102	ENSG00000248677.1	5	0.00336288	0.0672576	20	0.0924576	No	No
Brain-FrontalCortex(BA9)	172	PAPD7	ENSG00000112941.13	5	0.000859688	0.0171938	20	0.0465825	Yes	No
Brain-FrontalCortex(BA9)	172	RP11-332J15.3	ENSG00000251365.1	5	0.000635415	0.0120729	19	0.0411908	Yes	No
Brain-FrontalCortex(BA9)	172	RP11-332J15.4	ENSG00000272071.1	5	0.000278806	0.00529731	19	0.0322928	Yes	No
Brain-FrontalCortex(BA9)	172	RP11-332J15.1	ENSG00000249734.1	5	0.00245073	0.0465638	19	0.0739994	No	No
Brain-FrontalCortex(BA9)	172	RP11-332J15.2	ENSG00000250060.1	5	0.0001643	0.0031217	19	0.0288189	Yes	No
Brain-FrontalCortex(BA9)	172	LINC02196	ENSG00000250974.1	5	0.00436196	0.0959631	22	0.118107	No	No
Brain-FrontalCortex(BA9)	172	LINC02123	ENSG00000250668.1	5	0.000688688	0.0137738	20	0.0430255	Yes	No
Brain-FrontalCortex(BA9)	172	ADCY2	ENSG00000078295.16	5	0.000152846	0.003974	26	0.0302234	Yes	No
Brain-FrontalCortex(BA9)	172	C5orf49	ENSG00000215217.6	5	0.00221966	0.0488326	22	0.0761882	No	No
Brain-FrontalCortex(BA9)	172	MTRR	ENSG00000124275.14	5	0.00083015	0.0182633	22	0.0477811	Yes	No
Brain-FrontalCortex(BA9)	172	FASTKD3	ENSG00000124279.11	5	0.00965138	0.202679	21	0.214973	No	No
Brain-FrontalCortex(BA9)	172	RP11-480D4.6	ENSG00000272049.1	5	0.00181561	0.0363122	20	0.0647539	No	No
Brain-FrontalCortex(BA9)	172	MIR4458HG	ENSG00000247516.6	5	0.0017582	0.0351639	20	0.0636266	No	No
Brain-FrontalCortex(BA9)	172	RP11-315A16.1	ENSG00000260981.1	5	0.00228089	0.0456178	20	0.0732435	No	No
Brain-FrontalCortex(BA9)	172	LINC02199	ENSG00000250198.1	5	0.0129032	0.270967	21	0.279501	No	No
Brain-FrontalCortex(BA9)	172	SEMA5A	ENSG00000112902.11	5	0.000167782	0.00402678	24	0.0303366	Yes	No
Brain-FrontalCortex(BA9)	172	SNHG18	ENSG00000250786.1	5	0.00104464	0.0188034	18	0.0483278	Yes	No
Brain-FrontalCortex(BA9)	172	CTD-2199O4.6	ENSG00000272417.1	5	8.84648e-05	0.0015039	17	0.0249407	Yes	No
Brain-FrontalCortex(BA9)	172	FAM173B	ENSG00000150756.13	5	0.00121534	0.0206608	17	0.0500758	No	No
Brain-FrontalCortex(BA9)	172	CCT5	ENSG00000150753.11	5	0.00138277	0.023507	17	0.0528868	No	No
Brain-FrontalCortex(BA9)	172	CMBL	ENSG00000164237.8	5	0.000307694	0.00553849	18	0.0326817	Yes	No
Brain-FrontalCortex(BA9)	172	MARCH6	ENSG00000145495.15	5	0.00413807	0.0744852	18	0.0991448	No	No
Brain-FrontalCortex(BA9)	172	ROPN1L	ENSG00000145491.11	5	0.002747	0.046699	17	0.0741427	No	No
Brain-FrontalCortex(BA9)	172	ANKRD33B	ENSG00000164236.11	5	0.000146541	0.0024912	17	0.027833	Yes	No
Brain-FrontalCortex(BA9)	172	DAP	ENSG00000112977.15	5	0.00188902	0.0321134	17	0.0609452	No	No
Brain-FrontalCortex(BA9)	172	CTNND2	ENSG00000169862.18	5	0.000844142	0.0168828	20	0.0462703	Yes	No
Brain-FrontalCortex(BA9)	172	DNAH5	ENSG00000039139.9	5	0.00244721	0.0416026	17	0.0696975	No	No
Brain-FrontalCortex(BA9)	172	TRIO	ENSG00000038382.18	5	0.00141297	0.0226076	16	0.0518922	No	No
Brain-FrontalCortex(BA9)	172	FAM105A	ENSG00000145569.5	5	0.00357628	0.0464916	13	0.0739488	No	No
Brain-FrontalCortex(BA9)	172	OTULIN	ENSG00000154124.4	5	0.00376556	0.0489523	13	0.076234	No	No
Brain-FrontalCortex(BA9)	172	ANKH	ENSG00000154122.12	5	8.21256e-05	0.00114976	14	0.0233454	Yes	No
Brain-FrontalCortex(BA9)	172	CTB-40H15.4	ENSG00000272057.1	5	0.015687	0.188243	12	0.201714	No	No
Brain-FrontalCortex(BA9)	172	FBXL7	ENSG00000183580.9	5	0.00012755	0.00191325	15	0.0266552	Yes	No
Brain-FrontalCortex(BA9)	172	MARCH11	ENSG00000183654.8	5	0.000195537	0.00273752	14	0.0282814	Yes	No
Brain-FrontalCortex(BA9)	172	LINC02150	ENSG00000248150.1	5	0.00183102	0.0256343	14	0.0550196	No	No
Brain-FrontalCortex(BA9)	172	ZNF622	ENSG00000173545.4	5	0.000917189	0.0128406	14	0.0421052	Yes	No
Brain-FrontalCortex(BA9)	172	FAM134B	ENSG00000154153.13	5	0.000402574	0.00603861	15	0.0334419	Yes	No
Brain-FrontalCortex(BA9)	172	CTC-461F20.1	ENSG00000250415.1	5	0.000156385	0.00218938	14	0.0272531	Yes	No
Brain-FrontalCortex(BA9)	172	MYO10	ENSG00000145555.14	5	0.00305356	0.0488569	16	0.0761936	No	No
Brain-FrontalCortex(BA9)	172	BASP1	ENSG00000176788.8	5	0.00129875	0.02078	16	0.0501792	No	No
Brain-FrontalCortex(BA9)	172	CTD-2228A4.1	ENSG00000271892.1	5	0.00406615	0.0569261	14	0.0833857	No	No
Brain-FrontalCortex(BA9)	172	LINC02217	ENSG00000248455.5	5	0.00884754	0.141561	16	0.158988	No	No
Brain-FrontalCortex(BA9)	172	LINC02218	ENSG00000249662.5	5	0.00389685	0.0623496	16	0.0879347	No	No
Brain-FrontalCortex(BA9)	172	RP11-454P21.1	ENSG00000249937.5	5	0.0120269	0.204457	17	0.216564	No	No
Brain-FrontalCortex(BA9)	172	CDH18	ENSG00000145526.11	5	7.59151e-05	0.00159422	21	0.0253921	Yes	No
Brain-FrontalCortex(BA9)	172	RP11-360I2.1	ENSG00000272130.1	5	0.0138417	0.152259	11	0.168684	No	No
Brain-FrontalCortex(BA9)	172	CDH12	ENSG00000154162.14	5	0.000196894	0.00393787	20	0.0301477	Yes	No
Brain-FrontalCortex(BA9)	172	CDH10	ENSG00000040731.10	5	0.0128844	0.219034	17	0.230357	No	No
Brain-FrontalCortex(BA9)	172	CDH9	ENSG00000113100.9	5	0.00263089	0.0420942	16	0.0701502	No	No
Brain-FrontalCortex(BA9)	172	CDH6	ENSG00000113361.12	5	0.00270168	0.0459285	17	0.0734853	No	No
Brain-FrontalCortex(BA9)	172	DROSHA	ENSG00000113360.16	5	0.000179085	0.00304445	17	0.0288189	Yes	No
Brain-FrontalCortex(BA9)	172	C5orf22	ENSG00000082213.17	5	0.00332703	0.0532324	16	0.0799826	No	No
Brain-FrontalCortex(BA9)	172	PDZD2	ENSG00000133401.15	5	0.000757633	0.0151527	20	0.0444594	Yes	No
Brain-FrontalCortex(BA9)	172	GOLPH3	ENSG00000113384.13	5	0.00339329	0.0576859	17	0.0839785	No	No
Brain-FrontalCortex(BA9)	172	CTD-2186M15.3	ENSG00000272086.1	5	0.000348081	0.0055693	16	0.0326817	Yes	No
Brain-FrontalCortex(BA9)	172	MTMR12	ENSG00000150712.10	5	0.00688291	0.123892	18	0.143072	No	No
Brain-FrontalCortex(BA9)	172	ZFR	ENSG00000056097.15	5	0.00358936	0.0646085	18	0.0900739	No	No
Brain-FrontalCortex(BA9)	172	SUB1	ENSG00000113387.11	5	0.000464745	0.0083654	18	0.036686	Yes	No
Brain-FrontalCortex(BA9)	172	NPR3	ENSG00000113389.15	5	0.0069022	0.12424	18	0.143382	No	No
Brain-FrontalCortex(BA9)	172	TARS	ENSG00000113407.13	5	0.000375825	0.0060132	16	0.0333824	Yes	No
Brain-FrontalCortex(BA9)	172	SLC45A2	ENSG00000164175.14	5	0.0040595	0.0690116	17	0.0939959	No	No
Brain-FrontalCortex(BA9)	172	AMACR	ENSG00000242110.7	5	0.00549768	0.0934606	17	0.115825	No	No
Brain-FrontalCortex(BA9)	172	C1QTNF3	ENSG00000082196.20	5	0.00102921	0.0185257	18	0.0480671	Yes	No
Brain-FrontalCortex(BA9)	172	RAI14	ENSG00000039560.13	5	0.00263101	0.0420961	16	0.0701502	No	No
Brain-FrontalCortex(BA9)	172	TTC23L	ENSG00000205838.13	5	0.0255763	0.383645	15	0.388488	No	No
Brain-FrontalCortex(BA9)	172	RAD1	ENSG00000113456.18	5	0.00343637	0.0515455	15	0.0784973	No	No
Brain-FrontalCortex(BA9)	172	BRIX1	ENSG00000113460.12	5	0.00202321	0.0303482	15	0.059363	No	No
Brain-FrontalCortex(BA9)	172	DNAJC21	ENSG00000168724.14	5	2.38018e-05	0.000357027	15	0.0210383	Yes	No
Brain-FrontalCortex(BA9)	172	PRLR	ENSG00000113494.16	5	0.00390115	0.0624184	16	0.0879975	No	No
Brain-FrontalCortex(BA9)	172	SPEF2	ENSG00000152582.13	5	0.00045507	0.00728112	16	0.0353175	Yes	No
Brain-FrontalCortex(BA9)	172	IL7R	ENSG00000168685.14	5	0.00406536	0.056915	14	0.0833828	No	No
Brain-FrontalCortex(BA9)	172	CAPSL	ENSG00000152611.11	5	0.00698464	0.0977849	14	0.11981	No	No
Brain-FrontalCortex(BA9)	172	LMBRD2	ENSG00000164187.6	5	0.000532938	0.00692819	13	0.0349021	Yes	No
Brain-FrontalCortex(BA9)	172	SKP2	ENSG00000145604.15	5	0.00415481	0.0540125	13	0.0807549	No	No
Brain-FrontalCortex(BA9)	172	NADK2	ENSG00000152620.12	5	0.00833476	0.108352	13	0.129176	No	No
Brain-FrontalCortex(BA9)	172	RANBP3L	ENSG00000164188.8	5	0.00457694	0.0595002	13	0.0855391	No	No
Brain-FrontalCortex(BA9)	172	SLC1A3	ENSG00000079215.13	5	0.0221232	0.287601	13	0.295504	No	No
Brain-FrontalCortex(BA9)	172	CTD-2653M23.3	ENSG00000272103.1	5	0.00184009	0.022081	12	0.0513504	No	No
Brain-FrontalCortex(BA9)	172	NIPBL	ENSG00000164190.17	5	0.0154119	0.215766	14	0.227254	No	No
Brain-FrontalCortex(BA9)	172	C5orf42	ENSG00000197603.13	5	0.00404305	0.0525596	13	0.0793975	No	No
Brain-FrontalCortex(BA9)	172	NUP155	ENSG00000113569.15	5	0.00157612	0.0220657	14	0.0513365	No	No
Brain-FrontalCortex(BA9)	172	WDR70	ENSG00000082068.8	5	0.00352255	0.0528383	15	0.0796204	No	No
Brain-FrontalCortex(BA9)	172	GDNF	ENSG00000168621.14	5	0.00444482	0.0533378	12	0.0800551	No	No
Brain-FrontalCortex(BA9)	172	EGFLAM	ENSG00000164318.17	5	5.35806e-05	0.000750128	14	0.0228362	Yes	No
Brain-FrontalCortex(BA9)	172	LIFR	ENSG00000113594.9	5	0.00108204	0.0151485	14	0.0444544	Yes	No
Brain-FrontalCortex(BA9)	172	CTD-2196P11.2	ENSG00000251189.1	5	0.00374365	0.052411	14	0.0792675	No	No
Brain-FrontalCortex(BA9)	172	OSMR-AS1	ENSG00000249740.2	5	0.0016728	0.0234192	14	0.0527968	No	No
Brain-FrontalCortex(BA9)	172	OSMR	ENSG00000145623.12	5	0.00157336	0.0236004	15	0.0529822	No	No
Brain-FrontalCortex(BA9)	172	RICTOR	ENSG00000164327.12	5	0.00308431	0.0462646	15	0.0737852	No	No
Brain-FrontalCortex(BA9)	172	FYB	ENSG00000082074.15	5	0.00358188	0.0573101	16	0.0836757	No	No
Brain-FrontalCortex(BA9)	172	DAB2	ENSG00000153071.14	5	0.00115917	0.0185468	16	0.0480875	Yes	No
Brain-FrontalCortex(BA9)	172	TTC33	ENSG00000113638.13	5	0.0016931	0.0338621	20	0.0625524	No	No
Brain-FrontalCortex(BA9)	172	PTGER4	ENSG00000171522.5	5	0.00863446	0.15542	18	0.17158	No	No
Brain-FrontalCortex(BA9)	172	PRKAA1	ENSG00000132356.11	5	0.00174331	0.0313796	18	0.060267	No	No
Brain-FrontalCortex(BA9)	172	RPL37	ENSG00000145592.13	5	0.00015	0.00269999	18	0.0282514	Yes	No
Brain-FrontalCortex(BA9)	172	CARD6	ENSG00000132357.13	5	0.0124479	0.224062	18	0.235196	No	No
Brain-FrontalCortex(BA9)	172	C7	ENSG00000112936.18	5	0.00179654	0.0305412	17	0.059555	No	No
Brain-FrontalCortex(BA9)	172	PLCXD3	ENSG00000182836.9	5	0.00749769	0.119963	16	0.139507	No	No
Brain-FrontalCortex(BA9)	172	OXCT1	ENSG00000083720.12	5	0.000333182	0.00466455	14	0.0314493	Yes	No
Brain-FrontalCortex(BA9)	172	C5orf51	ENSG00000205765.8	5	0.0020663	0.0268619	13	0.0560762	No	No
Brain-FrontalCortex(BA9)	172	FBXO4	ENSG00000151876.12	5	0.019201	0.249613	13	0.259252	No	No
Brain-FrontalCortex(BA9)	172	GHR	ENSG00000112964.13	5	0.00166825	0.0216872	13	0.0509355	No	No
Brain-FrontalCortex(BA9)	172	CCDC152	ENSG00000198865.9	5	0.00358208	0.0394029	11	0.0676619	No	No
Brain-FrontalCortex(BA9)	172	SELENOP	ENSG00000250722.5	5	0.0303931	0.334324	11	0.340551	No	No
Brain-FrontalCortex(BA9)	172	CTD-2201E18.5	ENSG00000271788.1	5	0.0207365	0.228101	11	0.239077	No	No
Brain-FrontalCortex(BA9)	172	CTD-2035E11.4	ENSG00000272382.1	5	4.21044e-05	0.000463148	11	0.0215318	Yes	No
Brain-FrontalCortex(BA9)	172	ANXA2R	ENSG00000177721.4	5	0.0137895	0.151685	11	0.16817	No	No
Brain-FrontalCortex(BA9)	172	CTD-2035E11.5	ENSG00000272144.1	5	0.000510138	0.00510138	10	0.0319381	Yes	No
Brain-FrontalCortex(BA9)	172	ZNF131	ENSG00000172262.11	5	0.0269108	0.296019	11	0.303674	No	No
Brain-FrontalCortex(BA9)	172	NIM1K	ENSG00000177453.7	5	0.00050288	0.00553168	11	0.0326817	Yes	No
Brain-FrontalCortex(BA9)	172	HMGCS1	ENSG00000112972.14	5	0.0168146	0.184961	11	0.198618	No	No
Brain-FrontalCortex(BA9)	172	CCL28	ENSG00000151882.11	5	0.00300781	0.0330859	11	0.0619052	No	No
Brain-FrontalCortex(BA9)	172	TMEM267	ENSG00000151881.14	5	0.00897892	0.0987681	11	0.12067	No	No
Brain-FrontalCortex(BA9)	172	C5orf34	ENSG00000172244.8	5	0.00490234	0.0539258	11	0.0806572	No	No
Brain-FrontalCortex(BA9)	172	PAIP1	ENSG00000172239.13	5	0.003052	0.0335721	11	0.0622949	No	No
Brain-FrontalCortex(BA9)	172	NNT	ENSG00000112992.16	5	0.00396149	0.0475379	12	0.0749517	No	No
Brain-FrontalCortex(BA9)	172	FGF10	ENSG00000070193.4	5	0.00500055	0.0450049	9	0.0727018	No	No
Brain-FrontalCortex(BA9)	172	RP11-473L15.3	ENSG00000249203.1	5	0.0431447	0.345158	8	0.351116	No	No
Brain-FrontalCortex(BA9)	172	MRPS30	ENSG00000112996.10	5	0.00989384	0.0791507	8	0.103286	No	No
Brain-FrontalCortex(BA9)	172	RP11-53O19.3	ENSG00000272335.1	5	0.00341499	0.0273199	8	0.0566206	No	No
Brain-FrontalCortex(BA9)	172	HCN1	ENSG00000164588.6	5	0.011138	0.144794	13	0.161941	No	No
Brain-FrontalCortex(BA9)	172	EMB	ENSG00000170571.11	5	0.0109081	0.119989	11	0.139529	No	No
Brain-FrontalCortex(BA9)	172	RP11-269M20.3	ENSG00000271752.1	5	0.0102632	0.123158	12	0.142413	No	No
Brain-FrontalCortex(BA9)	172	PARP8	ENSG00000151883.17	5	0.0220125	0.286162	13	0.294092	No	No
Brain-FrontalCortex(BA9)	172	ITGA1	ENSG00000213949.8	5	0.00030763	0.00584498	19	0.0330943	Yes	No
Brain-FrontalCortex(BA9)	172	PELO	ENSG00000152684.10	5	0.0049679	0.0894222	18	0.112311	No	No
Brain-FrontalCortex(BA9)	172	ITGA2	ENSG00000164171.10	5	0.00212714	0.0404157	19	0.0685995	No	No
Brain-FrontalCortex(BA9)	172	MOCS2	ENSG00000164172.18	5	0.00349432	0.0628978	18	0.0884475	No	No
Brain-FrontalCortex(BA9)	172	FST	ENSG00000134363.11	5	0.00420837	0.0841675	20	0.107631	No	No
Brain-FrontalCortex(BA9)	172	NDUFS4	ENSG00000164258.11	5	0.00024857	0.00521997	21	0.0321548	Yes	No
Brain-FrontalCortex(BA9)	172	CTD-2081C10.7	ENSG00000272416.1	5	0.000234194	0.00468387	20	0.0315067	Yes	No
Brain-FrontalCortex(BA9)	172	ARL15	ENSG00000185305.10	5	0.00100583	0.0231341	23	0.0524464	No	No
Brain-FrontalCortex(BA9)	172	HSPB3	ENSG00000169271.2	5	0.00217778	0.0413778	19	0.0694807	No	No
Brain-FrontalCortex(BA9)	172	SNX18	ENSG00000178996.13	5	0.000150457	0.00285868	19	0.0283192	Yes	No
Brain-FrontalCortex(BA9)	172	ESM1	ENSG00000164283.12	5	0.00123425	0.0222166	18	0.0514266	No	No
Brain-FrontalCortex(BA9)	172	GZMA	ENSG00000145649.7	5	0.0134809	0.229176	17	0.240052	No	No
Brain-FrontalCortex(BA9)	172	GPX8	ENSG00000164294.13	5	0.000409013	0.00695322	17	0.0349322	Yes	No
Brain-FrontalCortex(BA9)	172	MCIDAS	ENSG00000234602.7	5	0.000299716	0.00509518	17	0.0319374	Yes	No
Brain-FrontalCortex(BA9)	172	CCNO	ENSG00000152669.8	5	0.00119265	0.020275	17	0.0497175	Yes	No
Brain-FrontalCortex(BA9)	172	DHX29	ENSG00000067248.9	5	0.00144329	0.024536	17	0.0539192	No	No
Brain-FrontalCortex(BA9)	172	SKIV2L2	ENSG00000039123.15	5	0.0026291	0.0473238	18	0.0747242	No	No
Brain-FrontalCortex(BA9)	172	PLPP1	ENSG00000067113.16	5	0.00721834	0.12993	18	0.148481	No	No
Brain-FrontalCortex(BA9)	172	SLC38A9	ENSG00000177058.11	5	0.000848024	0.0144164	17	0.0437471	Yes	No
Brain-FrontalCortex(BA9)	172	DDX4	ENSG00000152670.18	5	0.00525744	0.084119	16	0.107618	No	No
Brain-FrontalCortex(BA9)	172	IL6ST	ENSG00000134352.19	5	0.00343456	0.0515184	15	0.0784732	No	No
Brain-FrontalCortex(BA9)	172	ANKRD55	ENSG00000164512.17	5	0.00890798	0.142528	16	0.159828	No	No
Brain-FrontalCortex(BA9)	172	LINC01948	ENSG00000248727.5	5	0.00401253	0.0601879	15	0.0860828	No	No
Brain-FrontalCortex(BA9)	172	MAP3K1	ENSG00000095015.5	5	0.00440055	0.0660083	15	0.0911877	No	No
Brain-FrontalCortex(BA9)	172	SETD9	ENSG00000155542.11	5	0.000249461	0.00374192	15	0.0298851	Yes	No
Brain-FrontalCortex(BA9)	172	MIER3	ENSG00000155545.19	5	0.00518936	0.0778405	15	0.102177	No	No
Brain-FrontalCortex(BA9)	172	GPBP1	ENSG00000062194.15	5	2.12776e-05	0.000340441	16	0.0210383	Yes	No
Brain-FrontalCortex(BA9)	172	CTD-2023N9.2	ENSG00000248294.1	5	0.00119314	0.0190903	16	0.0485465	Yes	No
Brain-FrontalCortex(BA9)	172	CTD-2023N9.3	ENSG00000249436.1	5	0.00405653	0.0649044	16	0.0902791	No	No
Brain-FrontalCortex(BA9)	172	PLK2	ENSG00000145632.14	5	0.00188105	0.033859	18	0.0625524	No	No
Brain-FrontalCortex(BA9)	172	GAPT	ENSG00000175857.8	5	6.24882e-05	0.00112479	18	0.0233314	Yes	No
Brain-FrontalCortex(BA9)	172	RAB3C	ENSG00000152932.7	5	0.000173547	0.00329739	19	0.0291499	Yes	No
Brain-FrontalCortex(BA9)	172	PDE4D	ENSG00000113448.18	5	0.000324763	0.00779432	24	0.0359946	Yes	No
Brain-FrontalCortex(BA9)	172	PART1	ENSG00000152931.7	5	3.93817e-05	0.000433199	11	0.0210383	Yes	No
Brain-FrontalCortex(BA9)	172	DEPDC1B	ENSG00000035499.12	5	9.75491e-05	0.00117059	12	0.0233952	Yes	No
Brain-FrontalCortex(BA9)	172	ELOVL7	ENSG00000164181.13	5	0.0382535	0.459042	12	0.4624	No	No
Brain-FrontalCortex(BA9)	172	RP11-231G3.1	ENSG00000272308.1	5	0.00167033	0.020044	12	0.0494555	Yes	No
Brain-FrontalCortex(BA9)	172	ERCC8	ENSG00000049167.13	5	0.000295548	0.00354657	12	0.0296137	Yes	No
Brain-FrontalCortex(BA9)	172	NDUFAF2	ENSG00000164182.10	5	0.000812761	0.0105659	13	0.0393998	Yes	No
Brain-FrontalCortex(BA9)	172	SMIM15	ENSG00000188725.7	5	0.00137231	0.0150954	11	0.0444365	Yes	No
Brain-FrontalCortex(BA9)	172	ZSWIM6	ENSG00000130449.5	5	0.0104649	0.125578	12	0.144505	No	No
Brain-FrontalCortex(BA9)	172	C5orf64-AS1	ENSG00000251575.2	5	0.00632073	0.0695281	11	0.0945086	No	No
Brain-FrontalCortex(BA9)	172	KIF2A	ENSG00000068796.16	5	0.0184981	0.258974	14	0.268179	No	No
Brain-FrontalCortex(BA9)	172	DIMT1	ENSG00000086189.9	5	0.0153986	0.21558	14	0.227173	No	No
Brain-FrontalCortex(BA9)	172	IPO11	ENSG00000086200.16	5	0.000898427	0.0143748	16	0.0437191	Yes	No
Brain-FrontalCortex(BA9)	172	LRRC70	ENSG00000186105.7	5	0.00592881	0.0889321	15	0.111934	No	No
Brain-FrontalCortex(BA9)	172	HTR1A	ENSG00000178394.4	5	0.018156	0.254185	14	0.263624	No	No
Brain-FrontalCortex(BA9)	172	RNF180	ENSG00000164197.11	5	0.0013741	0.0206115	15	0.0500303	No	No
Brain-FrontalCortex(BA9)	172	RGS7BP	ENSG00000186479.4	5	0.00432063	0.0604889	14	0.0863267	No	No
Brain-FrontalCortex(BA9)	172	SREK1IP1	ENSG00000153006.15	5	0.00388214	0.0504678	13	0.0775729	No	No
Brain-FrontalCortex(BA9)	172	CWC27	ENSG00000153015.15	5	0.000489269	0.00684977	14	0.0348267	Yes	No
Brain-FrontalCortex(BA9)	172	RP11-307L14.1	ENSG00000272370.1	5	0.00159448	0.0207283	13	0.0501271	No	No
Brain-FrontalCortex(BA9)	172	RP11-307L14.2	ENSG00000272354.1	5	0.000453528	0.00589586	13	0.0332123	Yes	No
Brain-FrontalCortex(BA9)	172	ADAMTS6	ENSG00000049192.14	5	0.000676938	0.0101541	15	0.0388937	Yes	No
Brain-FrontalCortex(BA9)	172	CENPK	ENSG00000123219.12	5	0.000635425	0.00889595	14	0.0373698	Yes	No
Brain-FrontalCortex(BA9)	172	PPWD1	ENSG00000113593.11	5	0.00102397	0.0143356	14	0.0437189	Yes	No
Brain-FrontalCortex(BA9)	172	TRIM23	ENSG00000113595.14	5	0.000750789	0.010511	14	0.0393334	Yes	No
Brain-FrontalCortex(BA9)	172	TRAPPC13	ENSG00000113597.17	5	0.00854278	0.119599	14	0.139226	No	No
Brain-FrontalCortex(BA9)	172	CTC-534A2.2	ENSG00000253251.2	5	0.000415755	0.00582057	14	0.0330575	Yes	No
Brain-FrontalCortex(BA9)	172	SGTB	ENSG00000197860.9	5	0.00299835	0.0419769	14	0.0700475	No	No
Brain-FrontalCortex(BA9)	172	NLN	ENSG00000123213.22	5	0.00120248	0.0180372	15	0.0476628	Yes	No
Brain-FrontalCortex(BA9)	172	CTD-2033C11.1	ENSG00000269961.1	5	0.00167516	0.0234522	14	0.0528189	No	No
Brain-FrontalCortex(BA9)	172	ERBIN	ENSG00000112851.14	5	0.00027096	0.00406441	15	0.0303385	Yes	No
Brain-FrontalCortex(BA9)	172	SREK1	ENSG00000153914.15	5	0.0147301	0.206222	14	0.218243	No	No
Brain-FrontalCortex(BA9)	172	MAST4	ENSG00000069020.18	5	0.00382781	0.0689007	18	0.0939081	No	No
Brain-FrontalCortex(BA9)	172	CD180	ENSG00000134061.5	5	0.00271403	0.0407104	15	0.0688489	No	No
Brain-FrontalCortex(BA9)	172	PIK3R1	ENSG00000145675.14	5	0.000211966	0.00317949	15	0.0289188	Yes	No
Brain-FrontalCortex(BA9)	172	CTC-340D7.1	ENSG00000249335.1	5	0.00261643	0.0313972	12	0.0602944	No	No
Brain-FrontalCortex(BA9)	172	CTC-498J12.1	ENSG00000250237.1	5	0.000405434	0.00405434	10	0.0303385	Yes	No
Brain-FrontalCortex(BA9)	172	SLC30A5	ENSG00000145740.18	5	0.00266053	0.0266053	10	0.0558515	No	No
Brain-FrontalCortex(BA9)	172	CCNB1	ENSG00000134057.14	5	0.0282095	0.253885	9	0.263329	No	No
Brain-FrontalCortex(BA9)	172	CENPH	ENSG00000153044.9	5	0.00999555	0.0899599	9	0.112784	No	No
Brain-FrontalCortex(BA9)	172	MRPS36	ENSG00000134056.11	5	0.0572842	0.515557	9	0.518147	No	No
Brain-FrontalCortex(BA9)	172	CDK7	ENSG00000134058.11	5	0.0154314	0.138882	9	0.156618	No	No
Brain-FrontalCortex(BA9)	172	CCDC125	ENSG00000183323.12	5	0.0127663	0.102131	8	0.123716	No	No
Brain-FrontalCortex(BA9)	172	AK6	ENSG00000085231.13	5	0.0365527	0.292421	8	0.300169	No	No
Brain-FrontalCortex(BA9)	172	TAF9	ENSG00000273841.4	5	0.0252078	0.201662	8	0.21409	No	No
Brain-FrontalCortex(BA9)	172	RAD17	ENSG00000152942.18	5	0.00327724	0.0262179	8	0.0554916	No	No
Brain-FrontalCortex(BA9)	172	MARVELD2	ENSG00000152939.14	5	0.015346	0.122768	8	0.142035	No	No
Brain-FrontalCortex(BA9)	172	OCLN	ENSG00000197822.10	5	0.00695468	0.0486828	7	0.0760522	No	No
Brain-FrontalCortex(BA9)	172	GTF2H2C	ENSG00000183474.15	5	0.0292483	0.204738	7	0.216837	No	No
Brain-FrontalCortex(BA9)	172	SERF1B	ENSG00000205572.9	5	0.00312637	0.0125055	4	0.0416993	Yes	No
Brain-FrontalCortex(BA9)	172	SMN2	ENSG00000205571.13	5	0.104193	0.416772	4	0.420769	No	No
Brain-FrontalCortex(BA9)	172	SERF1A	ENSG00000172058.15	5	0.0135223	0.0676113	5	0.0927443	No	No
Brain-FrontalCortex(BA9)	172	SMN1	ENSG00000172062.16	5	0.000337943	0.00168971	5	0.0257731	Yes	No
Brain-FrontalCortex(BA9)	172	NAIP	ENSG00000249437.7	5	0.00301058	0.0180635	6	0.0476628	Yes	No
Brain-FrontalCortex(BA9)	172	GTF2H2	ENSG00000145736.14	5	0.0110587	0.0663523	6	0.0915172	No	No
Brain-FrontalCortex(BA9)	172	BDP1	ENSG00000145734.18	5	0.00214707	0.0193236	9	0.0486604	Yes	No
Brain-FrontalCortex(BA9)	172	MCCC2	ENSG00000131844.15	5	0.000487188	0.00487188	10	0.0317499	Yes	No
Brain-FrontalCortex(BA9)	172	CARTPT	ENSG00000164326.4	5	0.000136903	0.00136903	10	0.0240187	Yes	No
Brain-FrontalCortex(BA9)	172	MAP1B	ENSG00000131711.14	5	0.00685384	0.0891	13	0.11203	No	No
Brain-FrontalCortex(BA9)	172	MRPS27	ENSG00000113048.16	5	0.00358846	0.0502385	14	0.0773542	No	No
Brain-FrontalCortex(BA9)	172	PTCD2	ENSG00000049883.14	5	0.0109323	0.153053	14	0.169433	No	No
Brain-FrontalCortex(BA9)	172	ZNF366	ENSG00000178175.11	5	0.00037924	0.00530936	14	0.0323161	Yes	No
Brain-FrontalCortex(BA9)	172	TNPO1	ENSG00000083312.17	5	0.00171317	0.0239844	14	0.0533903	No	No
Brain-FrontalCortex(BA9)	172	CTD-2376I4.1	ENSG00000271926.1	5	0.00174907	0.022738	13	0.0520472	No	No
Brain-FrontalCortex(BA9)	172	CTD-2376I4.2	ENSG00000272081.1	5	0.0058347	0.0758511	13	0.10042	No	No
Brain-FrontalCortex(BA9)	172	FCHO2	ENSG00000157107.13	5	0.00155295	0.0232943	15	0.052613	No	No
Brain-FrontalCortex(BA9)	172	TMEM171	ENSG00000157111.12	5	3.0844e-05	0.000431816	14	0.0210383	Yes	No
Brain-FrontalCortex(BA9)	172	RP11-60A8.1	ENSG00000249743.5	5	0.00222721	0.0311809	14	0.0601209	No	No
Brain-FrontalCortex(BA9)	172	FOXD1	ENSG00000251493.4	5	0.00599113	0.0898669	15	0.112707	No	No
Brain-FrontalCortex(BA9)	172	RP11-79P5.9	ENSG00000272525.1	5	0.000907653	0.0136148	15	0.0428287	Yes	No
Brain-FrontalCortex(BA9)	172	BTF3	ENSG00000145741.15	5	0.000919986	0.0137998	15	0.0430496	Yes	No
Brain-FrontalCortex(BA9)	172	ANKRA2	ENSG00000164331.9	5	0.00195711	0.0293567	15	0.0585198	No	No
Brain-FrontalCortex(BA9)	172	UTP15	ENSG00000164338.9	5	0.00471878	0.0707817	15	0.0956202	No	No
Brain-FrontalCortex(BA9)	172	ARHGEF28	ENSG00000214944.9	5	0.00372746	0.0670944	18	0.092275	No	No
Brain-FrontalCortex(BA9)	172	LINC01332	ENSG00000250446.1	5	0.000251598	0.00377398	15	0.0298851	Yes	No
Brain-FrontalCortex(BA9)	172	LINC01331	ENSG00000248673.1	5	3.47185e-05	0.000555495	16	0.0223819	Yes	No
Brain-FrontalCortex(BA9)	172	ENC1	ENSG00000171617.13	5	0.00726213	0.108932	15	0.129669	No	No
Brain-FrontalCortex(BA9)	172	HEXB	ENSG00000049860.13	5	0.000521323	0.00781985	15	0.0360644	Yes	No
Brain-FrontalCortex(BA9)	172	GFM2	ENSG00000164347.17	5	0.0060398	0.0905971	15	0.113349	No	No
Brain-FrontalCortex(BA9)	172	NSA2	ENSG00000164346.9	5	0.000154482	0.00231724	15	0.0273679	Yes	No
Brain-FrontalCortex(BA9)	172	FAM169A	ENSG00000198780.11	5	0.000468158	0.00749052	16	0.0355565	Yes	No
Brain-FrontalCortex(BA9)	172	GCNT4	ENSG00000176928.5	5	7.08958e-05	0.00106344	15	0.0232946	Yes	No
Brain-FrontalCortex(BA9)	172	LINC01336	ENSG00000250889.2	5	0.000685948	0.0102892	15	0.0390164	Yes	No
Brain-FrontalCortex(BA9)	172	ANKRD31	ENSG00000145700.9	5	0.00398318	0.067714	17	0.092836	No	No
Brain-FrontalCortex(BA9)	172	HMGCR	ENSG00000113161.15	5	0.00330689	0.0529103	16	0.0796695	No	No
Brain-FrontalCortex(BA9)	172	CTD-2235C13.3	ENSG00000271815.1	5	0.00221963	0.0332945	15	0.0620849	No	No
Brain-FrontalCortex(BA9)	172	COL4A3BP	ENSG00000113163.15	5	0.00408091	0.0652945	16	0.0905727	No	No
Brain-FrontalCortex(BA9)	172	POLK	ENSG00000122008.15	5	0.0012237	0.0183555	15	0.0478828	Yes	No
Brain-FrontalCortex(BA9)	172	CTC-366B18.4	ENSG00000272040.1	5	0.000534644	0.00801966	15	0.0362575	Yes	No
Brain-FrontalCortex(BA9)	172	ANKDD1B	ENSG00000189045.13	5	0.00431647	0.0690636	16	0.0940387	No	No
Brain-FrontalCortex(BA9)	172	POC5	ENSG00000152359.14	5	0.00765633	0.122501	16	0.141771	No	No
Brain-FrontalCortex(BA9)	172	SV2C	ENSG00000122012.13	5	0.000568316	0.00966136	17	0.038204	Yes	No
Brain-FrontalCortex(BA9)	172	AC113404.1	ENSG00000254893.5	5	0.00664596	0.106335	16	0.127446	No	No
Brain-FrontalCortex(BA9)	172	IQGAP2	ENSG00000145703.15	5	0.00543519	0.103269	19	0.124738	No	No
Brain-FrontalCortex(BA9)	172	F2RL2	ENSG00000164220.6	5	0.00302871	0.0545168	18	0.0812201	No	No
Brain-FrontalCortex(BA9)	172	F2R	ENSG00000181104.6	5	0.000603742	0.0108674	18	0.0396558	Yes	No
Brain-FrontalCortex(BA9)	172	F2RL1	ENSG00000164251.4	5	0.000203454	0.00366217	18	0.0297964	Yes	No
Brain-FrontalCortex(BA9)	172	S100Z	ENSG00000171643.13	5	0.000352482	0.00634468	18	0.0339923	Yes	No
Brain-FrontalCortex(BA9)	172	CRHBP	ENSG00000145708.10	5	0.00307789	0.0523241	17	0.0792127	No	No
Brain-FrontalCortex(BA9)	172	AGGF1	ENSG00000164252.12	5	0.00107163	0.0182176	17	0.047734	Yes	No
Brain-FrontalCortex(BA9)	172	ZBED3	ENSG00000132846.5	5	0.00396162	0.0673475	17	0.0925462	No	No
Brain-FrontalCortex(BA9)	172	PDE8B	ENSG00000113231.13	5	0.00159633	0.0271376	17	0.0564482	No	No
Brain-FrontalCortex(BA9)	172	WDR41	ENSG00000164253.13	5	0.00205212	0.0348861	17	0.0633909	No	No
Brain-FrontalCortex(BA9)	172	TBCA	ENSG00000171530.13	5	0.0119866	0.203773	17	0.215927	No	No
Brain-FrontalCortex(BA9)	172	AP3B1	ENSG00000132842.13	5	0.00258769	0.0439907	17	0.0717799	No	No
Brain-FrontalCortex(BA9)	172	SCAMP1-AS1	ENSG00000245556.2	5	0.000993882	0.0149082	15	0.0443442	Yes	No
Brain-FrontalCortex(BA9)	172	SCAMP1	ENSG00000085365.17	5	0.000766056	0.0122569	16	0.0413613	Yes	No
Brain-FrontalCortex(BA9)	172	LHFPL2	ENSG00000145685.13	5	0.002563	0.043571	17	0.0715361	No	No
Brain-FrontalCortex(BA9)	172	ARSB	ENSG00000113273.15	5	0.00929672	0.148747	16	0.165579	No	No
Brain-FrontalCortex(BA9)	172	DMGDH	ENSG00000132837.14	5	0.00621335	0.105627	17	0.126879	No	No
Brain-FrontalCortex(BA9)	172	BHMT2	ENSG00000132840.9	5	0.00414933	0.06224	15	0.0878485	No	No
Brain-FrontalCortex(BA9)	172	BHMT	ENSG00000145692.14	5	0.00104156	0.0156234	15	0.0449855	Yes	No
Brain-FrontalCortex(BA9)	172	JMY	ENSG00000152409.8	5	0.0167884	0.285403	17	0.293345	No	No
Brain-FrontalCortex(BA9)	172	HOMER1	ENSG00000152413.14	5	0.00228736	0.0388851	17	0.0672184	No	No
Brain-FrontalCortex(BA9)	172	PAPD4	ENSG00000164329.13	5	0.00481619	0.0818751	17	0.105715	No	No
Brain-FrontalCortex(BA9)	172	CMYA5	ENSG00000164309.14	5	0.00217608	0.0391695	18	0.0674648	No	No
Brain-FrontalCortex(BA9)	172	MTX3	ENSG00000177034.14	5	0.00415635	0.0665017	16	0.0916468	No	No
Brain-FrontalCortex(BA9)	172	THBS4	ENSG00000113296.14	5	0.000311128	0.00528917	17	0.0322698	Yes	No
Brain-FrontalCortex(BA9)	172	SERINC5	ENSG00000164300.16	5	0.00129821	0.0220696	17	0.051337	No	No
Brain-FrontalCortex(BA9)	172	ZFYVE16	ENSG00000039319.16	5	0.000931468	0.015835	17	0.0451778	Yes	No
Brain-FrontalCortex(BA9)	172	FAM151B	ENSG00000152380.9	5	0.000184572	0.00313773	17	0.0288415	Yes	No
Brain-FrontalCortex(BA9)	172	ANKRD34B	ENSG00000189127.7	5	0.00336713	0.0572413	17	0.0836272	No	No
Brain-FrontalCortex(BA9)	172	DHFR	ENSG00000228716.6	5	0.00297114	0.0505095	17	0.0775879	No	No
Brain-FrontalCortex(BA9)	172	MSH3	ENSG00000113318.9	5	0.0046002	0.0828037	18	0.106489	No	No
Brain-FrontalCortex(BA9)	172	RASGRF2	ENSG00000113319.12	5	0.000206097	0.00350365	17	0.0295784	Yes	No
Brain-FrontalCortex(BA9)	172	CKMT2	ENSG00000131730.15	5	0.00773213	0.10825	14	0.129093	No	No
Brain-FrontalCortex(BA9)	172	ZCCHC9	ENSG00000131732.11	5	0.00392315	0.0510009	13	0.078003	No	No
Brain-FrontalCortex(BA9)	172	ACOT12	ENSG00000172497.8	5	0.00241977	0.031457	13	0.0603583	No	No
Brain-FrontalCortex(BA9)	172	SSBP2	ENSG00000145687.16	5	0.00726847	0.109027	15	0.129739	No	No
Brain-FrontalCortex(BA9)	172	ATG10	ENSG00000152348.15	5	0.00151311	0.0226966	15	0.0519918	No	No
Brain-FrontalCortex(BA9)	172	RPS23	ENSG00000186468.12	5	0.00454787	0.0545744	12	0.0812562	No	No
Brain-FrontalCortex(BA9)	172	ATP6AP1L	ENSG00000205464.11	5	0.00323275	0.038793	12	0.0671019	No	No
Brain-FrontalCortex(BA9)	172	LINC01338	ENSG00000281327.1	5	0.000616017	0.00800822	13	0.0362503	Yes	No
Brain-FrontalCortex(BA9)	172	CTD-2227C6.2	ENSG00000249664.1	5	0.00693263	0.0901242	13	0.11292	No	No
Brain-FrontalCortex(BA9)	172	RP11-343L5.2	ENSG00000271862.1	5	0.0125092	0.16262	13	0.178093	No	No
Brain-FrontalCortex(BA9)	172	TMEM167A	ENSG00000174695.9	5	0.00530614	0.0689798	13	0.0939621	No	No
Brain-FrontalCortex(BA9)	172	XRCC4	ENSG00000152422.15	5	0.00170537	0.0238751	14	0.0532576	No	No
Brain-FrontalCortex(BA9)	172	VCAN	ENSG00000038427.15	5	0.00439164	0.0570913	13	0.0835076	No	No
Brain-FrontalCortex(BA9)	172	HAPLN1	ENSG00000145681.10	5	0.000239548	0.00287458	12	0.0283192	Yes	No
Brain-FrontalCortex(BA9)	172	EDIL3	ENSG00000164176.12	5	0.00218207	0.0392772	18	0.0675355	No	No
Brain-FrontalCortex(BA9)	172	COX7C	ENSG00000127184.12	5	0.00232736	0.0302557	13	0.0592735	No	No
Brain-FrontalCortex(BA9)	172	RASA1	ENSG00000145715.14	5	9.83154e-05	0.000983154	10	0.0232946	Yes	No
Brain-FrontalCortex(BA9)	172	CCNH	ENSG00000134480.13	5	0.000151879	0.00136691	9	0.0240187	Yes	No
Brain-FrontalCortex(BA9)	172	TMEM161B	ENSG00000164180.13	5	0.000423124	0.00338499	8	0.0292618	Yes	No
Brain-FrontalCortex(BA9)	172	LINC02060	ENSG00000250156.3	5	0.000246346	0.00197076	8	0.0267087	Yes	No
Brain-FrontalCortex(BA9)	172	CTC-498M16.4	ENSG00000271904.1	5	0.0269198	0.215359	8	0.226989	No	No
Brain-FrontalCortex(BA9)	172	LINC00461	ENSG00000245526.10	5	0.0142693	0.128424	9	0.147009	No	No
Brain-FrontalCortex(BA9)	172	CTC-467M3.3	ENSG00000250377.1	5	0.0154311	0.123448	8	0.142682	No	No
Brain-FrontalCortex(BA9)	172	MEF2C	ENSG00000081189.15	5	0.0320609	0.288548	9	0.296428	No	No
Brain-FrontalCortex(BA9)	172	CTD-2232E5.2	ENSG00000250831.1	5	0.000734801	0.00587841	8	0.0331907	Yes	No
Brain-FrontalCortex(BA9)	172	RP11-61G23.2	ENSG00000253321.1	5	0.000284576	0.00284576	10	0.0283192	Yes	No
Brain-FrontalCortex(BA9)	172	CETN3	ENSG00000153140.8	5	0.000146113	0.00146113	10	0.0246059	Yes	No
Brain-FrontalCortex(BA9)	172	MBLAC2	ENSG00000176055.9	5	0.00708597	0.0708597	10	0.0956901	No	No
Brain-FrontalCortex(BA9)	172	POLR3G	ENSG00000113356.11	5	0.00423343	0.0423343	10	0.0703408	No	No
Brain-FrontalCortex(BA9)	172	LYSMD3	ENSG00000176018.12	5	0.000881109	0.00881109	10	0.0372882	Yes	No
Brain-FrontalCortex(BA9)	172	ADGRV1	ENSG00000164199.16	5	0.000326109	0.00456552	14	0.0312415	Yes	No
Brain-FrontalCortex(BA9)	172	ARRDC3	ENSG00000113369.8	5	0.00445025	0.0489527	11	0.076234	No	No
Brain-FrontalCortex(BA9)	172	ARRDC3-AS1	ENSG00000281357.2	5	0.00282182	0.03104	11	0.0600253	No	No
Brain-FrontalCortex(BA9)	172	RP11-133F8.2	ENSG00000249776.5	5	0.00342753	0.0342753	10	0.0629026	No	No
Brain-FrontalCortex(BA9)	172	CTC-529L17.2	ENSG00000249984.1	5	0.0259191	0.233272	9	0.24388	No	No
Brain-FrontalCortex(BA9)	172	NR2F1	ENSG00000175745.11	5	0.000180192	0.00126135	7	0.0236681	Yes	No
Brain-FrontalCortex(BA9)	172	FAM172A	ENSG00000113391.18	5	0.000761533	0.00761533	10	0.0356747	Yes	No
Brain-FrontalCortex(BA9)	172	KIAA0825	ENSG00000185261.14	5	0.0013353	0.013353	10	0.042456	Yes	No
Brain-FrontalCortex(BA9)	172	SLF1	ENSG00000133302.12	5	0.00569305	0.0512374	9	0.0782001	No	No
Brain-FrontalCortex(BA9)	172	MCTP1	ENSG00000175471.19	5	0.00114738	0.0137685	12	0.0430255	Yes	No
Brain-FrontalCortex(BA9)	172	FAM81B	ENSG00000153347.9	5	0.00217625	0.0239388	11	0.0533338	No	No
Brain-FrontalCortex(BA9)	172	TTC37	ENSG00000198677.10	5	0.000405182	0.00486219	12	0.0317499	Yes	No
Brain-FrontalCortex(BA9)	172	ARSK	ENSG00000164291.16	5	0.00549712	0.0659654	12	0.0911558	No	No
Brain-FrontalCortex(BA9)	172	GPR150	ENSG00000178015.4	5	0.000295595	0.00354714	12	0.0296137	Yes	No
Brain-FrontalCortex(BA9)	172	RFESD	ENSG00000175449.13	5	0.00335897	0.0436667	13	0.071608	No	No
Brain-FrontalCortex(BA9)	172	SPATA9	ENSG00000145757.15	5	0.00310893	0.040416	13	0.0685995	No	No
Brain-FrontalCortex(BA9)	172	RHOBTB3	ENSG00000164292.12	5	0.00188634	0.0264087	14	0.0556828	No	No
Brain-FrontalCortex(BA9)	172	GLRX	ENSG00000173221.13	5	0.000104999	0.00136499	13	0.0240187	Yes	No
Brain-FrontalCortex(BA9)	172	AC008592.8	ENSG00000272021.1	5	0.00164552	0.0213917	13	0.0506624	No	No
Brain-FrontalCortex(BA9)	172	LINC01554	ENSG00000236882.7	5	0.00242294	0.0314982	13	0.0603761	No	No
Brain-FrontalCortex(BA9)	172	ELL2	ENSG00000118985.15	5	0.00718183	0.100546	14	0.122251	No	No
Brain-FrontalCortex(BA9)	172	PCSK1	ENSG00000175426.10	5	0.00672878	0.094203	14	0.116532	No	No
Brain-FrontalCortex(BA9)	172	CAST	ENSG00000153113.23	5	0.00101496	0.0152244	15	0.0445337	Yes	No
Brain-FrontalCortex(BA9)	172	ERAP1	ENSG00000164307.12	5	0.00485537	0.0679752	14	0.0930787	No	No
Brain-FrontalCortex(BA9)	172	ERAP2	ENSG00000164308.16	5	0.000206795	0.00289514	14	0.0283901	Yes	No
Brain-FrontalCortex(BA9)	172	LNPEP	ENSG00000113441.15	5	0.016222	0.24333	15	0.253159	No	No
Brain-FrontalCortex(BA9)	172	LIX1	ENSG00000145721.11	5	0.000597373	0.00955798	16	0.0380642	Yes	No
Brain-FrontalCortex(BA9)	172	RIOK2	ENSG00000058729.10	5	0.00161774	0.0258838	16	0.0552347	No	No
Brain-FrontalCortex(BA9)	172	RP11-455B3.1	ENSG00000248202.1	5	0.00331359	0.0497038	15	0.0769999	No	No
Brain-FrontalCortex(BA9)	172	RGMB	ENSG00000174136.11	5	0.0136598	0.218557	16	0.229908	No	No
Brain-FrontalCortex(BA9)	172	CHD1	ENSG00000153922.10	5	0.0200166	0.340283	17	0.346409	No	No
Brain-FrontalCortex(BA9)	172	LINC02062	ENSG00000248489.1	5	0.000300136	0.0051023	17	0.0319381	Yes	No
Brain-FrontalCortex(BA9)	172	FAM174A	ENSG00000174132.8	5	0.00116832	0.0163565	14	0.0456732	Yes	No
Brain-FrontalCortex(BA9)	172	ST8SIA4	ENSG00000113532.12	5	0.0588996	0.824594	14	0.825728	No	No
Brain-FrontalCortex(BA9)	172	SLCO4C1	ENSG00000173930.8	5	0.0108384	0.173414	16	0.187936	No	No
Brain-FrontalCortex(BA9)	172	PAM	ENSG00000145730.20	5	0.000580848	0.00987442	17	0.038529	Yes	No
Brain-FrontalCortex(BA9)	172	GIN1	ENSG00000145723.16	5	0.00231969	0.0324756	14	0.0613069	No	No
Brain-FrontalCortex(BA9)	172	PPIP5K2	ENSG00000145725.19	5	0.00158366	0.0237549	15	0.053126	No	No
Brain-FrontalCortex(BA9)	172	C5orf30	ENSG00000181751.9	5	0.00392713	0.0549798	14	0.0815648	No	No
Brain-FrontalCortex(BA9)	172	NUDT12	ENSG00000112874.9	5	0.0285278	0.370862	13	0.376108	No	No
Brain-FrontalCortex(BA9)	172	EFNA5	ENSG00000184349.12	5	0.00193814	0.0368247	19	0.0652404	No	No
Brain-FrontalCortex(BA9)	172	FBXL17	ENSG00000145743.15	5	0.000602175	0.0126457	21	0.0419273	Yes	No
Brain-FrontalCortex(BA9)	172	LINC01023	ENSG00000272523.1	5	0.00464774	0.0836594	18	0.107233	No	No
Brain-FrontalCortex(BA9)	172	FER	ENSG00000151422.12	5	0.00546241	0.109248	20	0.129918	No	No
Brain-FrontalCortex(BA9)	172	CTD-2587M2.1	ENSG00000249476.1	5	0.00161515	0.0258425	16	0.0552112	No	No
Brain-FrontalCortex(BA9)	172	PJA2	ENSG00000198961.9	5	0.004143	0.066288	16	0.0914745	No	No
Brain-FrontalCortex(BA9)	172	CTC-332L22.1	ENSG00000271849.1	5	0.000857151	0.0120001	14	0.041112	Yes	No
Brain-FrontalCortex(BA9)	172	MAN2A1	ENSG00000112893.9	5	0.0140569	0.210853	15	0.222795	No	No
Brain-FrontalCortex(BA9)	172	TMEM232	ENSG00000186952.14	5	0.0111676	0.167515	15	0.182589	No	No
Brain-FrontalCortex(BA9)	172	SLC25A46	ENSG00000164209.16	5	0.00177136	0.0212564	12	0.0505135	No	No
Brain-FrontalCortex(BA9)	172	TSLP	ENSG00000145777.14	5	0.00455136	0.0546163	12	0.0812839	No	No
Brain-FrontalCortex(BA9)	172	WDR36	ENSG00000134987.11	5	0.00215898	0.0259077	12	0.0552524	No	No
Brain-FrontalCortex(BA9)	172	CAMK4	ENSG00000152495.10	5	0.0103678	0.145149	14	0.162228	No	No
Brain-FrontalCortex(BA9)	172	STARD4	ENSG00000164211.12	5	0.00325607	0.0423289	13	0.0703391	No	No
Brain-FrontalCortex(BA9)	172	NREP	ENSG00000134986.13	5	0.00198498	0.0317598	16	0.0606262	No	No
Brain-FrontalCortex(BA9)	172	EPB41L4A	ENSG00000129595.12	5	0.00466396	0.0792872	17	0.103398	No	No
Brain-FrontalCortex(BA9)	172	EPB41L4A-AS1	ENSG00000224032.6	5	0.0159869	0.239803	15	0.24999	No	No
Brain-FrontalCortex(BA9)	172	EPB41L4A-AS2	ENSG00000278921.2	5	0.00032688	0.00490321	15	0.0318298	Yes	No
Brain-FrontalCortex(BA9)	172	LINC02200	ENSG00000250358.5	5	0.000449888	0.00674832	15	0.0346039	Yes	No
Brain-FrontalCortex(BA9)	172	APC	ENSG00000134982.16	5	0.00157736	0.0268152	17	0.0560551	No	No
Brain-FrontalCortex(BA9)	172	SRP19	ENSG00000153037.13	5	0.00093502	0.0158953	17	0.0452016	Yes	No
Brain-FrontalCortex(BA9)	172	REEP5	ENSG00000129625.12	5	0.00271788	0.0462039	17	0.0737166	No	No
Brain-FrontalCortex(BA9)	172	ZRSR1	ENSG00000212643.2	5	0.0040028	0.0680476	17	0.0931358	No	No
Brain-FrontalCortex(BA9)	172	DCP2	ENSG00000172795.15	5	0.00333184	0.0566412	17	0.083098	No	No
Brain-FrontalCortex(BA9)	172	MCC	ENSG00000171444.17	5	0.00506795	0.106427	21	0.127512	No	No
Brain-FrontalCortex(BA9)	172	YTHDC2	ENSG00000047188.15	5	0.00417917	0.0794042	19	0.103484	No	No
Brain-FrontalCortex(BA9)	172	RP11-371M22.1	ENSG00000251628.1	5	0.00865559	0.155801	18	0.171875	No	No
Brain-FrontalCortex(BA9)	172	KCNN2	ENSG00000080709.14	5	0.00134761	0.0256046	19	0.0550171	No	No
Brain-FrontalCortex(BA9)	172	TRIM36	ENSG00000152503.9	5	0.018606	0.334907	18	0.341127	No	No
Brain-FrontalCortex(BA9)	172	PGGT1B	ENSG00000164219.9	5	7.48755e-06	0.000134776	18	0.0195722	Yes	No
Brain-FrontalCortex(BA9)	172	CCDC112	ENSG00000164221.12	5	0.00616013	0.110882	18	0.131416	No	No
Brain-FrontalCortex(BA9)	172	FEM1C	ENSG00000145780.7	5	0.00266473	0.0479651	18	0.0753968	No	No
Brain-FrontalCortex(BA9)	172	TICAM2	ENSG00000243414.5	5	0.00135749	0.0230773	17	0.0523967	No	No
Brain-FrontalCortex(BA9)	172	TMED7	ENSG00000134970.13	5	0.00440393	0.0748667	17	0.0994638	No	No
Brain-FrontalCortex(BA9)	172	CDO1	ENSG00000129596.4	5	0.000673202	0.0114444	17	0.0402923	Yes	No
Brain-FrontalCortex(BA9)	172	ATG12	ENSG00000145782.12	5	0.00194309	0.0330326	17	0.0618499	No	No
Brain-FrontalCortex(BA9)	172	AP3S1	ENSG00000177879.15	5	2.1791e-05	0.000392237	18	0.0210383	Yes	No
Brain-FrontalCortex(BA9)	172	LVRN	ENSG00000172901.19	5	0.00359823	0.0647681	18	0.0901723	No	No
Brain-FrontalCortex(BA9)	172	CTD-2287O16.4	ENSG00000272265.1	5	0.000579345	0.00984887	17	0.0384645	Yes	No
Brain-FrontalCortex(BA9)	172	COMMD10	ENSG00000145781.8	5	0.000424964	0.00849927	20	0.0369451	Yes	No
Brain-FrontalCortex(BA9)	172	SEMA6A	ENSG00000092421.16	5	0.0294895	0.560301	19	0.56234	No	No
Brain-FrontalCortex(BA9)	172	SEMA6A-AS2	ENSG00000249167.1	5	0.00744901	0.134082	18	0.15218	No	No
Brain-FrontalCortex(BA9)	172	LINC02147	ENSG00000249797.1	5	0.00365619	0.0621552	17	0.0877965	No	No
Brain-FrontalCortex(BA9)	172	LINC02208	ENSG00000250891.1	5	0.00415881	0.0582233	14	0.0843599	No	No
Brain-FrontalCortex(BA9)	172	DTWD2	ENSG00000169570.9	5	0.000865109	0.0129766	15	0.0422472	Yes	No
Brain-FrontalCortex(BA9)	172	DMXL1	ENSG00000172869.14	5	0.00386539	0.0618462	16	0.0875151	No	No
Brain-FrontalCortex(BA9)	172	TNFAIP8	ENSG00000145779.7	5	0.00611632	0.0917447	15	0.114337	No	No
Brain-FrontalCortex(BA9)	172	HSD17B4	ENSG00000133835.14	5	0.0163004	0.244506	15	0.254296	No	No
Brain-FrontalCortex(BA9)	172	CTC-552D5.1	ENSG00000251293.1	5	0.00133391	0.0213426	16	0.0506157	No	No
Brain-FrontalCortex(BA9)	172	PRR16	ENSG00000184838.14	5	0.000437302	0.00830874	19	0.0366006	Yes	No
Brain-FrontalCortex(BA9)	172	CTD-2334D19.1	ENSG00000248927.1	5	0.0031998	0.0543965	17	0.0811062	No	No
Brain-FrontalCortex(BA9)	172	SRFBP1	ENSG00000151304.5	5	0.00375267	0.0600427	16	0.0859396	No	No
Brain-FrontalCortex(BA9)	172	LOX	ENSG00000113083.13	5	0.00317367	0.0507787	16	0.0778176	No	No
Brain-FrontalCortex(BA9)	172	ZNF474	ENSG00000164185.5	5	0.00240933	0.0385493	16	0.0669028	No	No
Brain-FrontalCortex(BA9)	172	SNCAIP	ENSG00000064692.18	5	0.00302152	0.0513659	17	0.0783351	No	No
Brain-FrontalCortex(BA9)	172	SNX2	ENSG00000205302.6	5	0.00100917	0.0151375	15	0.0444365	Yes	No
Brain-FrontalCortex(BA9)	172	SNX24	ENSG00000064652.10	5	0.00304644	0.0487431	16	0.0761072	No	No
Brain-FrontalCortex(BA9)	172	PPIC	ENSG00000168938.5	5	0.0266079	0.399118	15	0.403506	No	No
Brain-FrontalCortex(BA9)	172	PRDM6	ENSG00000061455.10	5	0.00947058	0.151529	16	0.168032	No	No
Brain-FrontalCortex(BA9)	172	CEP120	ENSG00000168944.15	5	0.0073707	0.117931	16	0.137707	No	No
Brain-FrontalCortex(BA9)	172	CSNK1G3	ENSG00000151292.17	5	0.000714054	0.012853	18	0.0421089	Yes	No
Brain-FrontalCortex(BA9)	172	LINC01170	ENSG00000253807.5	5	0.0210123	0.399234	19	0.403601	No	No
Brain-FrontalCortex(BA9)	172	ZNF608	ENSG00000168916.15	5	0.000994917	0.0169136	17	0.0462987	Yes	No
Brain-FrontalCortex(BA9)	172	GRAMD3	ENSG00000155324.9	5	0.000351686	0.00562698	16	0.0327517	Yes	No
Brain-FrontalCortex(BA9)	172	ALDH7A1	ENSG00000164904.17	5	0.00061998	0.0092997	15	0.0377562	Yes	No
Brain-FrontalCortex(BA9)	172	PHAX	ENSG00000164902.13	5	0.00479977	0.0719965	15	0.096809	No	No
Brain-FrontalCortex(BA9)	172	LMNB1	ENSG00000113368.11	5	0.00305088	0.0457632	15	0.0733653	No	No
Brain-FrontalCortex(BA9)	172	MARCH3	ENSG00000173926.5	5	0.0047125	0.0706876	15	0.0955291	No	No
Brain-FrontalCortex(BA9)	172	C5orf63	ENSG00000164241.13	5	0.00499136	0.0648877	13	0.0902735	No	No
Brain-FrontalCortex(BA9)	172	CTB-88F18.5	ENSG00000283897.1	5	0.00711633	0.0925123	13	0.115065	No	No
Brain-FrontalCortex(BA9)	172	MEGF10	ENSG00000145794.16	5	0.000364214	0.00473479	13	0.0315952	Yes	No
Brain-FrontalCortex(BA9)	172	PRRC1	ENSG00000164244.20	5	0.00598927	0.0718713	12	0.0966903	No	No
Brain-FrontalCortex(BA9)	172	CTXN3	ENSG00000205279.8	5	0.00282985	0.0339582	12	0.0626186	No	No
Brain-FrontalCortex(BA9)	172	CCDC192	ENSG00000230561.4	5	0.000205222	0.00287311	14	0.0283192	Yes	No
Brain-FrontalCortex(BA9)	172	LINC01184	ENSG00000245937.7	5	0.00628455	0.0942682	15	0.116596	No	No
Brain-FrontalCortex(BA9)	172	SLC12A2	ENSG00000064651.13	5	0.00326594	0.052255	16	0.0791278	No	No
Brain-FrontalCortex(BA9)	172	FBN2	ENSG00000138829.11	5	0.00149364	0.0283792	19	0.057592	No	No
Brain-FrontalCortex(BA9)	172	SLC27A6	ENSG00000113396.12	5	0.00432175	0.0777914	18	0.102147	No	No
Brain-FrontalCortex(BA9)	172	ISOC1	ENSG00000066583.11	5	0.0127261	0.216343	17	0.227789	No	No
Brain-FrontalCortex(BA9)	172	ADAMTS19	ENSG00000145808.9	5	0.00651869	0.117336	18	0.137145	No	No
Brain-FrontalCortex(BA9)	172	CHSY3	ENSG00000198108.3	5	0.000706479	0.0113037	16	0.0401416	Yes	No
Brain-FrontalCortex(BA9)	172	HINT1	ENSG00000169567.11	5	0.020649	0.165192	8	0.180367	No	No
Brain-FrontalCortex(BA9)	172	LYRM7	ENSG00000186687.15	5	0.00648088	0.0518471	8	0.0787852	No	No
Brain-FrontalCortex(BA9)	172	CDC42SE2	ENSG00000158985.13	5	0.00152248	0.0137024	9	0.0429101	Yes	No
Brain-FrontalCortex(BA9)	172	RAPGEF6	ENSG00000158987.20	5	0.0184846	0.184846	10	0.198517	No	No
Brain-FrontalCortex(BA9)	172	FNIP1	ENSG00000217128.11	5	0.000798259	0.00798259	10	0.0362213	Yes	No
Brain-FrontalCortex(BA9)	172	MEIKIN	ENSG00000239642.5	5	0.0299981	0.299981	10	0.307513	No	No
Brain-FrontalCortex(BA9)	172	ACSL6	ENSG00000164398.12	5	0.00167983	0.0167983	10	0.0461706	Yes	No
Brain-FrontalCortex(BA9)	172	P4HA2	ENSG00000072682.18	5	0.00676661	0.0744327	11	0.0990894	No	No
Brain-FrontalCortex(BA9)	172	PDLIM4	ENSG00000131435.12	5	0.00306917	0.0306917	10	0.0597226	No	No
Brain-FrontalCortex(BA9)	172	SLC22A4	ENSG00000197208.5	5	0.00330235	0.0363259	11	0.0647539	No	No
Brain-FrontalCortex(BA9)	172	SLC22A5	ENSG00000197375.12	5	0.00367098	0.0403807	11	0.068573	No	No
Brain-FrontalCortex(BA9)	172	C5orf56	ENSG00000197536.11	5	0.00336222	0.0369844	11	0.0653516	No	No
Brain-FrontalCortex(BA9)	172	IRF1	ENSG00000125347.13	5	0.00960981	0.105708	11	0.126926	No	No
Brain-FrontalCortex(BA9)	172	RAD50	ENSG00000113522.13	5	0.0216242	0.25949	12	0.268608	No	No
Brain-FrontalCortex(BA9)	172	IL13	ENSG00000169194.9	5	0.000441353	0.00529624	12	0.0322928	Yes	No
Brain-FrontalCortex(BA9)	172	KIF3A	ENSG00000131437.15	5	0.000335806	0.00436547	13	0.0309179	Yes	No
Brain-FrontalCortex(BA9)	172	CCNI2	ENSG00000205089.7	5	0.00140758	0.0182985	13	0.0478029	Yes	No
Brain-FrontalCortex(BA9)	172	SEPT8	ENSG00000164402.13	5	0.0025989	0.0337858	13	0.0625018	No	No
Brain-FrontalCortex(BA9)	172	SOWAHA	ENSG00000198944.5	5	0.00124858	0.0162315	13	0.0455564	Yes	No
Brain-FrontalCortex(BA9)	172	AC004775.5	ENSG00000272203.1	5	0.00333785	0.0433921	13	0.0713799	No	No
Brain-FrontalCortex(BA9)	172	SHROOM1	ENSG00000164403.14	5	0.000782643	0.0101744	13	0.0389049	Yes	No
Brain-FrontalCortex(BA9)	172	GDF9	ENSG00000164404.8	5	0.00291538	0.0408154	14	0.0689311	No	No
Brain-FrontalCortex(BA9)	172	UQCRQ	ENSG00000164405.10	5	0.000549491	0.00769287	14	0.0358132	Yes	No
Brain-FrontalCortex(BA9)	172	LEAP2	ENSG00000164406.7	5	5.09593e-05	0.00071343	14	0.0226716	Yes	No
Brain-FrontalCortex(BA9)	172	AFF4	ENSG00000072364.12	5	0.00139509	0.0195312	14	0.0489027	Yes	No
Brain-FrontalCortex(BA9)	172	ZCCHC10	ENSG00000155329.11	5	0.00862388	0.120734	14	0.140207	No	No
Brain-FrontalCortex(BA9)	172	HSPA4	ENSG00000170606.14	5	0.000170977	0.00239368	14	0.0275759	Yes	No
Brain-FrontalCortex(BA9)	172	FSTL4	ENSG00000053108.16	5	0.00230854	0.0369367	16	0.0653029	No	No
Brain-FrontalCortex(BA9)	172	C5orf15	ENSG00000113583.7	5	0.000963842	0.0115661	12	0.040478	Yes	No
Brain-FrontalCortex(BA9)	172	VDAC1	ENSG00000213585.10	5	0.000494191	0.00593029	12	0.0332983	Yes	No
Brain-FrontalCortex(BA9)	172	CTB-113I20.2	ENSG00000271737.1	5	0.00116114	0.0139337	12	0.0432183	Yes	No
Brain-FrontalCortex(BA9)	172	TCF7	ENSG00000081059.19	5	0.00104883	0.012586	12	0.0417974	Yes	No
Brain-FrontalCortex(BA9)	172	SKP1	ENSG00000113558.18	5	0.00729563	0.0875476	12	0.110628	No	No
Brain-FrontalCortex(BA9)	172	PPP2CA	ENSG00000113575.9	5	0.0016829	0.0201948	12	0.0496391	Yes	No
Brain-FrontalCortex(BA9)	172	CTD-2410N18.3	ENSG00000270177.1	5	0.0163541	0.19625	12	0.208974	No	No
Brain-FrontalCortex(BA9)	172	CDKL3	ENSG00000006837.11	5	0.000494199	0.00593039	12	0.0332983	Yes	No
Brain-FrontalCortex(BA9)	172	UBE2B	ENSG00000119048.7	5	0.00226181	0.0248799	11	0.054243	No	No
Brain-FrontalCortex(BA9)	172	CDKN2AIPNL	ENSG00000237190.3	5	0.00416932	0.0458625	11	0.0734421	No	No
Brain-FrontalCortex(BA9)	172	RP11-215P8.4	ENSG00000250564.1	5	0.00170257	0.0187283	11	0.0482762	Yes	No
Brain-FrontalCortex(BA9)	172	JADE2	ENSG00000043143.20	5	0.00130372	0.0143409	11	0.0437189	Yes	No
Brain-FrontalCortex(BA9)	172	SAR1B	ENSG00000152700.13	5	0.00192277	0.0211504	11	0.0504713	No	No
Brain-FrontalCortex(BA9)	172	SEC24A	ENSG00000113615.12	5	0.0149248	0.164173	11	0.179502	No	No
Brain-FrontalCortex(BA9)	172	CAMLG	ENSG00000164615.4	5	0.00419162	0.0461078	11	0.0736278	No	No
Brain-FrontalCortex(BA9)	172	DDX46	ENSG00000145833.15	5	0.000109475	0.0013137	12	0.0239184	Yes	No
Brain-FrontalCortex(BA9)	172	C5orf24	ENSG00000181904.8	5	0.000291715	0.00350058	12	0.0295784	Yes	No
Brain-FrontalCortex(BA9)	172	TXNDC15	ENSG00000113621.14	5	0.00184433	0.022132	12	0.0513556	No	No
Brain-FrontalCortex(BA9)	172	PCBD2	ENSG00000132570.14	5	0.00437868	0.0525441	12	0.0793807	No	No
Brain-FrontalCortex(BA9)	172	CATSPER3	ENSG00000152705.7	5	0.00362508	0.043501	12	0.0714776	No	No
Brain-FrontalCortex(BA9)	172	PITX1	ENSG00000069011.15	5	0.00106498	0.0127797	12	0.0420429	Yes	No
Brain-FrontalCortex(BA9)	172	H2AFY	ENSG00000113648.16	5	0.000325632	0.00423322	13	0.0306127	Yes	No
Brain-FrontalCortex(BA9)	172	CXCL14	ENSG00000145824.12	5	0.00710997	0.0924296	13	0.114987	No	No
Brain-FrontalCortex(BA9)	172	RP11-119J18.1	ENSG00000250378.2	5	7.79504e-06	0.000109131	14	0.0195722	Yes	No
Brain-FrontalCortex(BA9)	172	SLC25A48	ENSG00000145832.12	5	0.00354572	0.0496401	14	0.0769601	No	No
Brain-FrontalCortex(BA9)	172	GS1-39E22.2	ENSG00000254239.1	5	0.000290677	0.00406948	14	0.0303385	Yes	No
Brain-FrontalCortex(BA9)	172	TGFBI	ENSG00000120708.16	5	0.0127565	0.191347	15	0.204522	No	No
Brain-FrontalCortex(BA9)	172	SMAD5	ENSG00000113658.16	5	0.000619271	0.00928907	15	0.0377487	Yes	No
Brain-FrontalCortex(BA9)	172	AC009014.3	ENSG00000271824.1	5	0.0018344	0.027516	15	0.0567824	No	No
Brain-FrontalCortex(BA9)	172	SPOCK1	ENSG00000152377.13	5	0.0120608	0.192973	16	0.20597	No	No
Brain-FrontalCortex(BA9)	172	KLHL3	ENSG00000146021.14	5	0.00158014	0.0205419	13	0.0499662	Yes	No
Brain-FrontalCortex(BA9)	172	HNRNPA0	ENSG00000177733.6	5	0.0235648	0.282778	12	0.290729	No	No
Brain-FrontalCortex(BA9)	172	RP11-381K20.4	ENSG00000270697.1	5	0.00225267	0.027032	12	0.0563316	No	No
Brain-FrontalCortex(BA9)	172	MYOT	ENSG00000120729.9	5	0.000122337	0.00146804	12	0.0246374	Yes	No
Brain-FrontalCortex(BA9)	172	PKD2L2	ENSG00000078795.16	5	0.00974047	0.116886	12	0.136741	No	No
Brain-FrontalCortex(BA9)	172	FAM13B	ENSG00000031003.10	5	0.00142212	0.0170655	12	0.0464215	Yes	No
Brain-FrontalCortex(BA9)	172	WNT8A	ENSG00000061492.11	5	0.00681656	0.0749822	11	0.0995807	No	No
Brain-FrontalCortex(BA9)	172	NME5	ENSG00000112981.4	5	0.000209614	0.00230576	11	0.0273679	Yes	No
Brain-FrontalCortex(BA9)	172	BRD8	ENSG00000112983.17	5	0.00781159	0.0859275	11	0.10918	No	No
Brain-FrontalCortex(BA9)	172	CDC23	ENSG00000094880.10	5	0.00741676	0.0815843	11	0.105479	No	No
Brain-FrontalCortex(BA9)	172	GFRA3	ENSG00000146013.10	5	0.0130744	0.130744	10	0.149224	No	No
Brain-FrontalCortex(BA9)	172	CDC25C	ENSG00000158402.18	5	0.000916213	0.00916213	10	0.0376259	Yes	No
Brain-FrontalCortex(BA9)	172	FAM53C	ENSG00000120709.10	5	0.000826727	0.00826727	10	0.036574	Yes	No
Brain-FrontalCortex(BA9)	172	KDM3B	ENSG00000120733.13	5	0.000712036	0.00712036	10	0.0351438	Yes	No
Brain-FrontalCortex(BA9)	172	REEP2	ENSG00000132563.15	5	0.000494284	0.00444856	9	0.0310678	Yes	No
Brain-FrontalCortex(BA9)	172	EGR1	ENSG00000120738.7	5	0.0202811	0.18253	9	0.19632	No	No
Brain-FrontalCortex(BA9)	172	ETF1	ENSG00000120705.12	5	0.0236132	0.212519	9	0.224294	No	No
Brain-FrontalCortex(BA9)	172	HSPA9	ENSG00000113013.12	5	0.00565626	0.0509064	9	0.0779346	No	No
Brain-FrontalCortex(BA9)	172	CTNNA1	ENSG00000044115.20	5	0.00121696	0.0121696	10	0.0412962	Yes	No
Brain-FrontalCortex(BA9)	172	LRRTM2	ENSG00000146006.7	5	0.0124705	0.0997642	8	0.121572	No	No
Brain-FrontalCortex(BA9)	172	SIL1	ENSG00000120725.12	5	0.000602493	0.00602493	10	0.033417	Yes	No
Brain-FrontalCortex(BA9)	172	MATR3	ENSG00000015479.18	5	0.0336467	0.30282	9	0.310197	No	No
Brain-FrontalCortex(BA9)	172	PAIP2	ENSG00000120727.12	5	0.0129811	0.103849	8	0.125285	No	No
Brain-FrontalCortex(BA9)	172	SLC23A1	ENSG00000170482.16	5	0.00856259	0.0685008	8	0.093517	No	No
Brain-FrontalCortex(BA9)	172	PROB1	ENSG00000228672.3	5	0.00152332	0.0121865	8	0.0413003	Yes	No
Brain-FrontalCortex(BA9)	172	SPATA24	ENSG00000170469.10	5	0.000407826	0.00326261	8	0.0291362	Yes	No
Brain-FrontalCortex(BA9)	172	DNAJC18	ENSG00000170464.9	5	0.00584648	0.0467719	8	0.0742195	No	No
Brain-FrontalCortex(BA9)	172	ECSCR	ENSG00000249751.3	5	0.00278885	0.0223108	8	0.0515489	No	No
Brain-FrontalCortex(BA9)	172	TMEM173	ENSG00000184584.12	5	0.00247402	0.0197921	8	0.0491873	Yes	No
Brain-FrontalCortex(BA9)	172	UBE2D2	ENSG00000131508.15	5	0.000898699	0.00718959	8	0.0352712	Yes	No
Brain-FrontalCortex(BA9)	172	CTD-3224K15.3	ENSG00000272255.1	5	0.00175292	0.0140234	8	0.0433012	Yes	No
Brain-FrontalCortex(BA9)	172	CXXC5	ENSG00000171604.11	5	0.00234783	0.0187827	8	0.0483127	Yes	No
Brain-FrontalCortex(BA9)	172	CXXC5-AS1	ENSG00000250635.1	5	0.0198859	0.159087	8	0.174855	No	No
Brain-FrontalCortex(BA9)	172	CTB-35F21.1	ENSG00000249526.1	5	0.00378125	0.03025	8	0.0592735	No	No
Brain-FrontalCortex(BA9)	172	PSD2	ENSG00000146005.3	5	0.0149315	0.134383	9	0.152467	No	No
Brain-FrontalCortex(BA9)	172	NRG2	ENSG00000158458.19	5	0.00334732	0.0301259	9	0.0591866	No	No
Brain-FrontalCortex(BA9)	172	PURA	ENSG00000185129.5	5	0.00163987	0.013119	8	0.0423377	Yes	No
Brain-FrontalCortex(BA9)	172	IGIP	ENSG00000182700.4	5	0.0242187	0.193749	8	0.206694	No	No
Brain-FrontalCortex(BA9)	172	CYSTM1	ENSG00000120306.9	5	0.0041635	0.0374715	9	0.06588	No	No
Brain-FrontalCortex(BA9)	172	PFDN1	ENSG00000113068.9	5	0.00120264	0.0108237	9	0.0396319	Yes	No
Brain-FrontalCortex(BA9)	172	HBEGF	ENSG00000113070.7	5	0.035809	0.322281	9	0.32891	No	No
Brain-FrontalCortex(BA9)	172	SLC4A9	ENSG00000113073.14	5	0.00597808	0.0538028	9	0.0805537	No	No
Brain-FrontalCortex(BA9)	172	ANKHD1	ENSG00000131503.20	5	0.0267301	0.267301	10	0.27597	No	No
Brain-FrontalCortex(BA9)	172	SRA1	ENSG00000213523.10	5	0.000732126	0.00658914	9	0.0345005	Yes	No
Brain-FrontalCortex(BA9)	172	EIF4EBP3	ENSG00000243056.1	5	0.00225411	0.020287	9	0.0497175	Yes	No
Brain-FrontalCortex(BA9)	172	APBB3	ENSG00000113108.19	5	0.0235345	0.211811	9	0.223594	No	No
Brain-FrontalCortex(BA9)	172	SLC35A4	ENSG00000176087.14	5	0.00236272	0.0212645	9	0.050516	No	No
Brain-FrontalCortex(BA9)	172	CD14	ENSG00000170458.13	5	0.00123671	0.0111304	9	0.0398955	Yes	No
Brain-FrontalCortex(BA9)	172	NDUFA2	ENSG00000131495.8	5	0.00118112	0.01063	9	0.0394658	Yes	No
Brain-FrontalCortex(BA9)	172	TMCO6	ENSG00000113119.12	5	0.021215	0.190935	9	0.204141	No	No
Brain-FrontalCortex(BA9)	172	IK	ENSG00000113141.17	5	0.0101134	0.101134	10	0.122819	No	No
Brain-FrontalCortex(BA9)	172	WDR55	ENSG00000120314.18	5	0.00380623	0.0380623	10	0.0664808	No	No
Brain-FrontalCortex(BA9)	172	HARS	ENSG00000170445.12	5	0.00448975	0.0448975	10	0.072612	No	No
Brain-FrontalCortex(BA9)	172	HARS2	ENSG00000112855.14	5	0.00411267	0.0411267	10	0.0692655	No	No
Brain-FrontalCortex(BA9)	172	ZMAT2	ENSG00000146007.10	5	0.0160623	0.160623	10	0.176212	No	No
Brain-FrontalCortex(BA9)	172	PCDHA1	ENSG00000204970.9	5	0.00085693	0.0102832	12	0.0390164	Yes	No
Brain-FrontalCortex(BA9)	172	PCDHA2	ENSG00000204969.6	5	0.00142501	0.0142501	10	0.0436028	Yes	No
Brain-FrontalCortex(BA9)	172	PCDHA3	ENSG00000255408.3	5	0.00254653	0.0254653	10	0.0548949	No	No
Brain-FrontalCortex(BA9)	172	PCDHA4	ENSG00000204967.10	5	8.45272e-06	8.45272e-05	10	0.0195722	Yes	No
Brain-FrontalCortex(BA9)	172	PCDHA5	ENSG00000204965.8	5	0.0115399	0.115399	10	0.135445	No	No
Brain-FrontalCortex(BA9)	172	PCDHA6	ENSG00000081842.17	5	4.4361e-05	0.00044361	10	0.0212904	Yes	No
Brain-FrontalCortex(BA9)	172	PCDHA7	ENSG00000204963.5	5	0.000980815	0.00980815	10	0.038431	Yes	No
Brain-FrontalCortex(BA9)	172	PCDHA8	ENSG00000204962.5	5	6.04312e-05	0.000604312	10	0.0225775	Yes	No
Brain-FrontalCortex(BA9)	172	PCDHA9	ENSG00000204961.6	5	0.00231811	0.0231811	10	0.0524883	No	No
Brain-FrontalCortex(BA9)	172	PCDHA10	ENSG00000250120.6	5	0.000672105	0.00739315	11	0.0354553	Yes	No
Brain-FrontalCortex(BA9)	172	PCDHA11	ENSG00000249158.6	5	0.00129346	0.0129346	10	0.0421939	Yes	No
Brain-FrontalCortex(BA9)	172	PCDHA12	ENSG00000251664.3	5	0.0146603	0.146603	10	0.163562	No	No
Brain-FrontalCortex(BA9)	172	PCDHA13	ENSG00000239389.7	5	0.00832896	0.0832896	10	0.10694	No	No
Brain-FrontalCortex(BA9)	172	PCDHAC1	ENSG00000248383.4	5	0.000831197	0.00914317	11	0.0376074	Yes	No
Brain-FrontalCortex(BA9)	172	PCDHAC2	ENSG00000243232.4	5	0.00241949	0.0266144	11	0.0558576	No	No
Brain-FrontalCortex(BA9)	172	PCDHB2	ENSG00000112852.6	5	0.000227592	0.00250351	11	0.027833	Yes	No
Brain-FrontalCortex(BA9)	172	PCDHB3	ENSG00000113205.5	5	0.00881402	0.0969542	11	0.119045	No	No
Brain-FrontalCortex(BA9)	172	AC005754.8	ENSG00000272108.1	5	0.00315298	0.0346828	11	0.0632614	No	No
Brain-FrontalCortex(BA9)	172	PCDHB4	ENSG00000081818.3	5	0.0138328	0.152161	11	0.168606	No	No
Brain-FrontalCortex(BA9)	172	PCDHB5	ENSG00000113209.8	5	0.0150659	0.180791	12	0.194715	No	No
Brain-FrontalCortex(BA9)	172	PCDHB6	ENSG00000113211.5	5	0.00343802	0.0412563	12	0.0693918	No	No
Brain-FrontalCortex(BA9)	172	CH17-140K24.3	ENSG00000280336.1	5	0.000307702	0.00369243	12	0.0298056	Yes	No
Brain-FrontalCortex(BA9)	172	PCDHB7	ENSG00000113212.6	5	0.0188129	0.225754	12	0.236863	No	No
Brain-FrontalCortex(BA9)	172	PCDHB8	ENSG00000120322.3	5	0.0153857	0.184628	12	0.198318	No	No
Brain-FrontalCortex(BA9)	172	PCDHB16	ENSG00000272674.3	5	0.00250008	0.030001	12	0.0591166	No	No
Brain-FrontalCortex(BA9)	172	PCDHB9	ENSG00000177839.6	5	0.00259535	0.0311442	12	0.0601002	No	No
Brain-FrontalCortex(BA9)	172	PCDHB10	ENSG00000120324.8	5	0.0383927	0.460712	12	0.463999	No	No
Brain-FrontalCortex(BA9)	172	PCDHB11	ENSG00000197479.6	5	0.00446736	0.0536083	12	0.080355	No	No
Brain-FrontalCortex(BA9)	172	PCDHB12	ENSG00000120328.6	5	0.00766628	0.0919954	12	0.114587	No	No
Brain-FrontalCortex(BA9)	172	PCDHB13	ENSG00000187372.11	5	0.000258442	0.00310131	12	0.0288189	Yes	No
Brain-FrontalCortex(BA9)	172	PCDHB14	ENSG00000120327.6	5	0.000625959	0.00751151	12	0.0356097	Yes	No
Brain-FrontalCortex(BA9)	172	PCDHB15	ENSG00000113248.5	5	0.000578318	0.00693982	12	0.034916	Yes	No
Brain-FrontalCortex(BA9)	172	TAF7	ENSG00000178913.7	5	0.00322717	0.0387261	12	0.0670291	No	No
Brain-FrontalCortex(BA9)	172	SLC25A2	ENSG00000120329.6	5	0.00254848	0.0305817	12	0.0596121	No	No
Brain-FrontalCortex(BA9)	172	AC005618.6	ENSG00000272070.1	5	0.00247283	0.029674	12	0.0588363	No	No
Brain-FrontalCortex(BA9)	172	PCDHGA1	ENSG00000204956.5	5	0.00271259	0.0352636	13	0.0637209	No	No
Brain-FrontalCortex(BA9)	172	PCDHGA2	ENSG00000081853.14	5	0.00278019	0.0333623	12	0.0621414	No	No
Brain-FrontalCortex(BA9)	172	PCDHGA3	ENSG00000254245.2	5	0.00450687	0.0540824	12	0.0808174	No	No
Brain-FrontalCortex(BA9)	172	PCDHGB1	ENSG00000254221.2	5	0.000138715	0.00166458	12	0.0256685	Yes	No
Brain-FrontalCortex(BA9)	172	PCDHGA4	ENSG00000262576.2	5	0.000327118	0.00392541	12	0.030113	Yes	No
Brain-FrontalCortex(BA9)	172	PCDHGB2	ENSG00000253910.2	5	0.0074133	0.0889596	12	0.111954	No	No
Brain-FrontalCortex(BA9)	172	PCDHGA5	ENSG00000253485.2	5	0.00885549	0.106266	12	0.127386	No	No
Brain-FrontalCortex(BA9)	172	PCDHGB3	ENSG00000262209.2	5	0.00152	0.0182401	12	0.047734	Yes	No
Brain-FrontalCortex(BA9)	172	PCDHGA6	ENSG00000253731.2	5	0.000565468	0.00678562	12	0.0347167	Yes	No
Brain-FrontalCortex(BA9)	172	PCDHGA7	ENSG00000253537.2	5	0.00309338	0.0371205	12	0.0654761	No	No
Brain-FrontalCortex(BA9)	172	PCDHGB4	ENSG00000253953.2	5	0.000637603	0.00765124	12	0.0357418	Yes	No
Brain-FrontalCortex(BA9)	172	PCDHGB5	ENSG00000276547.1	5	0.00041782	0.00501385	12	0.0319157	Yes	No
Brain-FrontalCortex(BA9)	172	PCDHGA9	ENSG00000261934.2	5	0.0119883	0.14386	12	0.161054	No	No
Brain-FrontalCortex(BA9)	172	PCDHGB6	ENSG00000253305.2	5	0.0193734	0.232481	12	0.243192	No	No
Brain-FrontalCortex(BA9)	172	PCDHGA10	ENSG00000253846.2	5	0.0123905	0.148686	12	0.165531	No	No
Brain-FrontalCortex(BA9)	172	PCDHGB7	ENSG00000254122.2	5	0.00517182	0.0620619	12	0.0877054	No	No
Brain-FrontalCortex(BA9)	172	PCDHGA11	ENSG00000253873.5	5	0.021602	0.259224	12	0.268392	No	No
Brain-FrontalCortex(BA9)	172	PCDHGA12	ENSG00000253159.2	5	0.00542194	0.0650633	12	0.0903828	No	No
Brain-FrontalCortex(BA9)	172	PCDHGC3	ENSG00000240184.6	5	0.0092085	0.119711	13	0.139312	No	No
Brain-FrontalCortex(BA9)	172	PCDHGC4	ENSG00000242419.5	5	0.0022155	0.0288014	13	0.0580514	No	No
Brain-FrontalCortex(BA9)	172	PCDHGC5	ENSG00000240764.3	5	0.0102149	0.132794	13	0.151099	No	No
Brain-FrontalCortex(BA9)	172	DIAPH1	ENSG00000131504.15	5	0.000762913	0.0106808	14	0.0395547	Yes	No
Brain-FrontalCortex(BA9)	172	HDAC3	ENSG00000171720.9	5	0.0012292	0.0159796	13	0.0452946	Yes	No
Brain-FrontalCortex(BA9)	172	RELL2	ENSG00000164620.8	5	0.000258269	0.0033575	13	0.0292134	Yes	No
Brain-FrontalCortex(BA9)	172	FCHSD1	ENSG00000197948.10	5	0.00248206	0.0322667	13	0.0611008	No	No
Brain-FrontalCortex(BA9)	172	ARAP3	ENSG00000120318.15	5	0.00427553	0.0598574	14	0.0858156	No	No
Brain-FrontalCortex(BA9)	172	AC005753.1	ENSG00000278925.1	5	0.00953874	0.114465	12	0.134635	No	No
Brain-FrontalCortex(BA9)	172	PCDH1	ENSG00000156453.13	5	0.00072285	0.0086742	12	0.0371526	Yes	No
Brain-FrontalCortex(BA9)	172	KIAA0141	ENSG00000081791.8	5	0.0001282	0.0015384	12	0.0251461	Yes	No
Brain-FrontalCortex(BA9)	172	PCDH12	ENSG00000113555.5	5	0.00516256	0.0619507	12	0.0876023	No	No
Brain-FrontalCortex(BA9)	172	RNF14	ENSG00000013561.17	5	0.00938867	0.112664	12	0.13299	No	No
Brain-FrontalCortex(BA9)	172	GNPDA1	ENSG00000113552.15	5	0.000600976	0.00721172	12	0.0352712	Yes	No
Brain-FrontalCortex(BA9)	172	NDFIP1	ENSG00000131507.10	5	0.000465749	0.00605473	13	0.0334658	Yes	No
Brain-FrontalCortex(BA9)	172	SPRY4	ENSG00000187678.8	5	0.000843536	0.0101224	12	0.0388667	Yes	No
Brain-FrontalCortex(BA9)	172	FGF1	ENSG00000113578.17	5	0.000337926	0.00473096	14	0.0315952	Yes	No
Brain-FrontalCortex(BA9)	172	AC005592.3	ENSG00000261757.1	5	0.00149912	0.0194886	13	0.0488617	Yes	No
Brain-FrontalCortex(BA9)	172	LINC01844	ENSG00000236714.1	5	0.000547641	0.00766698	14	0.0357728	Yes	No
Brain-FrontalCortex(BA9)	172	ARHGAP26	ENSG00000145819.15	5	0.0045048	0.0765815	17	0.101104	No	No
Brain-FrontalCortex(BA9)	172	NR3C1	ENSG00000113580.14	5	0.00567513	0.0794519	14	0.103531	No	No
Brain-FrontalCortex(BA9)	172	YIPF5	ENSG00000145817.16	5	0.00611318	0.0916978	15	0.114286	No	No
Brain-FrontalCortex(BA9)	172	KCTD16	ENSG00000183775.10	5	0.00329726	0.0560534	17	0.0826022	No	No
Brain-FrontalCortex(BA9)	172	PRELID2	ENSG00000186314.11	5	0.000238214	0.00381143	16	0.0298851	Yes	No
Brain-FrontalCortex(BA9)	172	SH3RF2	ENSG00000156463.17	5	0.00567394	0.0794352	14	0.103516	No	No
Brain-FrontalCortex(BA9)	172	PLAC8L1	ENSG00000173261.8	5	0.00306896	0.0398965	13	0.0681612	No	No
Brain-FrontalCortex(BA9)	172	LARS	ENSG00000133706.17	5	0.000412606	0.00536388	13	0.0324704	Yes	No
Brain-FrontalCortex(BA9)	172	RBM27	ENSG00000091009.7	5	0.0101682	0.142355	14	0.159693	No	No
Brain-FrontalCortex(BA9)	172	TCERG1	ENSG00000113649.11	5	0.00727033	0.101785	14	0.12342	No	No
Brain-FrontalCortex(BA9)	172	GPR151	ENSG00000173250.2	5	0.00652034	0.0847644	13	0.108092	No	No
Brain-FrontalCortex(BA9)	172	PPP2R2B	ENSG00000156475.18	5	0.00569718	0.096852	17	0.118928	No	No
Brain-FrontalCortex(BA9)	172	STK32A	ENSG00000169302.14	5	0.0029225	0.0438375	15	0.0717063	No	No
Brain-FrontalCortex(BA9)	172	DPYSL3	ENSG00000113657.12	5	0.00270615	0.0378861	14	0.0662808	No	No
Brain-FrontalCortex(BA9)	172	JAKMIP2	ENSG00000176049.15	5	0.00523919	0.0785878	15	0.10278	No	No
Brain-FrontalCortex(BA9)	172	SPINK1	ENSG00000164266.10	5	0.00328056	0.0459278	14	0.0734853	No	No
Brain-FrontalCortex(BA9)	172	SPINK5	ENSG00000133710.15	5	0.0018527	0.0296432	16	0.0588094	No	No
Brain-FrontalCortex(BA9)	172	SPINK9	ENSG00000204909.7	5	0.00484987	0.0678982	14	0.0929902	No	No
Brain-FrontalCortex(BA9)	172	FBXO38	ENSG00000145868.16	5	0.00850507	0.119071	14	0.138754	No	No
Brain-FrontalCortex(BA9)	172	HTR4	ENSG00000164270.17	5	0.000567393	0.00907829	16	0.0375441	Yes	No
Brain-FrontalCortex(BA9)	172	ADRB2	ENSG00000169252.5	5	0.0038028	0.057042	15	0.0834816	No	No
Brain-FrontalCortex(BA9)	172	SH3TC2	ENSG00000169247.11	5	0.00026263	0.00420208	16	0.0305288	Yes	No
Brain-FrontalCortex(BA9)	172	CTC-529P8.1	ENSG00000250072.5	5	0.0102372	0.153558	15	0.169875	No	No
Brain-FrontalCortex(BA9)	172	ABLIM3	ENSG00000173210.19	5	0.000800352	0.0128056	16	0.0420752	Yes	No
Brain-FrontalCortex(BA9)	172	AFAP1L1	ENSG00000157510.13	5	0.00159046	0.0238569	15	0.0532415	No	No
Brain-FrontalCortex(BA9)	172	GRPEL2	ENSG00000164284.14	5	0.00134915	0.0202373	15	0.0496899	Yes	No
Brain-FrontalCortex(BA9)	172	PCYOX1L	ENSG00000145882.10	5	0.00469255	0.0703882	15	0.0952723	No	No
Brain-FrontalCortex(BA9)	172	IL17B	ENSG00000127743.5	5	0.0029324	0.043986	15	0.0717799	No	No
Brain-FrontalCortex(BA9)	172	CARMN	ENSG00000249669.9	5	0.00260729	0.0391094	15	0.0674253	No	No
Brain-FrontalCortex(BA9)	172	CSNK1A1	ENSG00000113712.17	5	0.00423838	0.0635757	15	0.0891161	No	No
Brain-FrontalCortex(BA9)	172	ARHGEF37	ENSG00000183111.11	5	0.00812583	0.121888	15	0.141276	No	No
Brain-FrontalCortex(BA9)	172	PPARGC1B	ENSG00000155846.16	5	0.00951086	0.133152	14	0.151428	No	No
Brain-FrontalCortex(BA9)	172	SLC26A2	ENSG00000155850.7	5	0.000368535	0.00479096	13	0.0316514	Yes	No
Brain-FrontalCortex(BA9)	172	TIGD6	ENSG00000164296.6	5	0.00202938	0.0263819	13	0.0556638	No	No
Brain-FrontalCortex(BA9)	172	HMGXB3	ENSG00000113716.12	5	0.000962034	0.0125064	13	0.0416993	Yes	No
Brain-FrontalCortex(BA9)	172	CSF1R	ENSG00000182578.13	5	0.00145276	0.0203386	14	0.049789	Yes	No
Brain-FrontalCortex(BA9)	172	PDGFRB	ENSG00000113721.13	5	5.44916e-05	0.000762882	14	0.0228958	Yes	No
Brain-FrontalCortex(BA9)	172	CDX1	ENSG00000113722.16	5	0.00168084	0.0235317	14	0.0528998	No	No
Brain-FrontalCortex(BA9)	172	SLC6A7	ENSG00000011083.8	5	0.00310661	0.0434926	14	0.0714776	No	No
Brain-FrontalCortex(BA9)	172	CAMK2A	ENSG00000070808.15	5	0.00531214	0.0796822	15	0.103757	No	No
Brain-FrontalCortex(BA9)	172	ARSI	ENSG00000183876.8	5	0.000263154	0.0039473	15	0.0301477	Yes	No
Brain-FrontalCortex(BA9)	172	TCOF1	ENSG00000070814.17	5	8.12891e-05	0.00121934	15	0.0235291	Yes	No
Brain-FrontalCortex(BA9)	172	CD74	ENSG00000019582.14	5	0.00118248	0.0177371	15	0.0472463	Yes	No
Brain-FrontalCortex(BA9)	172	RPS14	ENSG00000164587.11	5	0.000281358	0.00422038	15	0.0305677	Yes	No
Brain-FrontalCortex(BA9)	172	NDST1-AS1	ENSG00000254333.1	5	0.013581	0.203715	15	0.215891	No	No
Brain-FrontalCortex(BA9)	172	NDST1	ENSG00000070614.14	5	0.00220145	0.0352232	16	0.0636732	No	No
Brain-FrontalCortex(BA9)	172	SYNPO	ENSG00000171992.12	5	0.0120258	0.192413	16	0.205505	No	No
Brain-FrontalCortex(BA9)	172	MYOZ3	ENSG00000164591.13	5	0.000181392	0.00290227	16	0.0284126	Yes	No
Brain-FrontalCortex(BA9)	172	RBM22	ENSG00000086589.11	5	0.000720215	0.0108032	15	0.0396319	Yes	No
Brain-FrontalCortex(BA9)	172	DCTN4	ENSG00000132912.12	5	0.0112608	0.168912	15	0.183844	No	No
Brain-FrontalCortex(BA9)	172	SMIM3	ENSG00000256235.1	5	0.00362693	0.054404	15	0.0811071	No	No
Brain-FrontalCortex(BA9)	172	ZNF300	ENSG00000145908.12	5	0.00294046	0.044107	15	0.0718633	No	No
Brain-FrontalCortex(BA9)	172	GPX3	ENSG00000211445.11	5	0.000984843	0.0147727	15	0.0441427	Yes	No
Brain-FrontalCortex(BA9)	172	TNIP1	ENSG00000145901.14	5	0.00580035	0.0928056	16	0.115326	No	No
Brain-FrontalCortex(BA9)	172	ANXA6	ENSG00000197043.13	5	3.0167e-05	0.000482672	16	0.0215318	Yes	No
Brain-FrontalCortex(BA9)	172	CCDC69	ENSG00000198624.12	5	0.00283335	0.0453336	16	0.0730449	No	No
Brain-FrontalCortex(BA9)	172	GM2A	ENSG00000196743.8	5	0.0128594	0.20575	16	0.217781	No	No
Brain-FrontalCortex(BA9)	172	SLC36A1	ENSG00000123643.12	5	0.00100499	0.0180898	18	0.0476628	Yes	No
Brain-FrontalCortex(BA9)	172	FAT2	ENSG00000086570.12	5	0.00343381	0.0652424	19	0.0905211	No	No
Brain-FrontalCortex(BA9)	172	SPARC	ENSG00000113140.10	5	0.000534693	0.0101592	19	0.0388937	Yes	No
Brain-FrontalCortex(BA9)	172	CTB-113P19.5	ENSG00000272112.1	5	0.0027704	0.0526375	19	0.0794767	No	No
Brain-FrontalCortex(BA9)	172	ATOX1	ENSG00000177556.11	5	0.000149862	0.00284738	19	0.0283192	Yes	No
Brain-FrontalCortex(BA9)	172	RP11-54C4.3	ENSG00000275765.5	5	9.21673e-06	0.000184335	20	0.0198328	Yes	No
Brain-FrontalCortex(BA9)	172	G3BP1	ENSG00000145907.14	5	0.000635954	0.0127191	20	0.041972	Yes	No
Brain-FrontalCortex(BA9)	172	GLRA1	ENSG00000145888.10	5	0.000901877	0.0180375	20	0.0476628	Yes	No
Brain-FrontalCortex(BA9)	172	LINC01933	ENSG00000254226.5	5	0.00459075	0.100997	22	0.122668	No	No
Brain-FrontalCortex(BA9)	172	NMUR2	ENSG00000132911.4	5	0.000240268	0.00432482	18	0.0308439	Yes	No
Brain-FrontalCortex(BA9)	172	GRIA1	ENSG00000155511.17	5	0.0167244	0.317763	19	0.3245	No	No
Brain-FrontalCortex(BA9)	172	FAM114A2	ENSG00000055147.18	5	0.00390039	0.0624063	16	0.0879883	No	No
Brain-FrontalCortex(BA9)	172	MFAP3	ENSG00000037749.11	5	0.000576042	0.00979272	17	0.0384156	Yes	No
Brain-FrontalCortex(BA9)	172	GALNT10	ENSG00000164574.15	5	0.00142093	0.0241558	17	0.0535426	No	No
Brain-FrontalCortex(BA9)	172	SAP30L	ENSG00000164576.11	5	0.00410622	0.0615934	15	0.0872872	No	No
Brain-FrontalCortex(BA9)	172	LARP1	ENSG00000155506.16	5	0.000629931	0.0100789	16	0.0387596	Yes	No
Brain-FrontalCortex(BA9)	172	FAXDC2	ENSG00000170271.10	5	0.000233403	0.00350105	15	0.0295784	Yes	No
Brain-FrontalCortex(BA9)	172	CNOT8	ENSG00000155508.13	5	0.000160713	0.00241069	15	0.0276948	Yes	No
Brain-FrontalCortex(BA9)	172	GEMIN5	ENSG00000082516.8	5	0.0124715	0.187073	15	0.200672	No	No
Brain-FrontalCortex(BA9)	172	MRPL22	ENSG00000082515.17	5	0.000531633	0.00797449	15	0.0362213	Yes	No
Brain-FrontalCortex(BA9)	172	SGCD	ENSG00000170624.13	5	0.00124815	0.0274594	22	0.0567303	No	No
Brain-FrontalCortex(BA9)	172	TIMD4	ENSG00000145850.8	5	0.00311048	0.0497677	16	0.0770281	No	No
Brain-FrontalCortex(BA9)	172	HAVCR1	ENSG00000113249.12	5	0.00568016	0.0965628	17	0.118669	No	No
Brain-FrontalCortex(BA9)	172	HAVCR2	ENSG00000135077.8	5	9.23164e-05	0.00156938	17	0.0253315	Yes	No
Brain-FrontalCortex(BA9)	172	MED7	ENSG00000155868.7	5	0.00206268	0.0350656	17	0.0635839	No	No
Brain-FrontalCortex(BA9)	172	ITK	ENSG00000113263.12	5	2.27382e-05	0.000409288	18	0.0210383	Yes	No
Brain-FrontalCortex(BA9)	172	CYFIP2	ENSG00000055163.19	5	0.000506386	0.00911495	18	0.0375674	Yes	No
Brain-FrontalCortex(BA9)	172	FNDC9	ENSG00000172568.4	5	0.0026891	0.0457146	17	0.0733227	No	No
Brain-FrontalCortex(BA9)	172	ADAM19	ENSG00000135074.15	5	0.00308267	0.055488	18	0.0820515	No	No
Brain-FrontalCortex(BA9)	172	NIPAL4	ENSG00000172548.14	5	0.00351936	0.0598291	17	0.0857909	No	No
Brain-FrontalCortex(BA9)	172	THG1L	ENSG00000113272.13	5	0.0223661	0.380224	17	0.385152	No	No
Brain-FrontalCortex(BA9)	172	LSM11	ENSG00000155858.5	5	0.00699895	0.118982	17	0.138659	No	No
Brain-FrontalCortex(BA9)	172	CLINT1	ENSG00000113282.13	5	0.000533303	0.00906615	17	0.0375194	Yes	No
Brain-FrontalCortex(BA9)	172	EBF1	ENSG00000164330.16	5	0.000727279	0.013091	18	0.0423215	Yes	No
Brain-FrontalCortex(BA9)	172	LINC02202	ENSG00000245812.2	5	0.000446535	0.00580495	13	0.0330217	Yes	No
Brain-FrontalCortex(BA9)	172	RNF145	ENSG00000145860.11	5	0.00488166	0.0683433	14	0.0933939	No	No
Brain-FrontalCortex(BA9)	172	UBLCP1	ENSG00000164332.7	5	0.00312418	0.0437385	14	0.0716568	No	No
Brain-FrontalCortex(BA9)	172	ADRA1B	ENSG00000170214.3	5	0.00184464	0.0276696	15	0.0569152	No	No
Brain-FrontalCortex(BA9)	172	TTC1	ENSG00000113312.10	5	0.00204504	0.0327206	16	0.06151	No	No
Brain-FrontalCortex(BA9)	172	PWWP2A	ENSG00000170234.12	5	0.00179074	0.0286519	16	0.0579074	No	No
Brain-FrontalCortex(BA9)	172	FABP6	ENSG00000170231.15	5	0.00747768	0.119643	16	0.139251	No	No
Brain-FrontalCortex(BA9)	172	CCNJL	ENSG00000135083.14	5	0.000382468	0.00650195	17	0.0342972	Yes	No
Brain-FrontalCortex(BA9)	172	C1QTNF2	ENSG00000145861.7	5	0.0539389	0.863022	16	0.863971	No	No
Brain-FrontalCortex(BA9)	172	ZBED8	ENSG00000221886.3	5	0.00139873	0.0223796	16	0.0516092	No	No
Brain-FrontalCortex(BA9)	172	SLU7	ENSG00000164609.9	5	0.000206217	0.00329948	16	0.0291499	Yes	No
Brain-FrontalCortex(BA9)	172	PTTG1	ENSG00000164611.12	5	0.001416	0.0226559	16	0.0519378	No	No
Brain-FrontalCortex(BA9)	172	MIR3142HG	ENSG00000253522.5	5	0.000417845	0.00668552	16	0.0346039	Yes	No
Brain-FrontalCortex(BA9)	172	ATP10B	ENSG00000118322.12	5	0.0018366	0.0312222	17	0.0601691	No	No
Brain-FrontalCortex(BA9)	172	GABRB2	ENSG00000145864.12	5	0.00394947	0.0671411	17	0.0923253	No	No
Brain-FrontalCortex(BA9)	172	GABRA6	ENSG00000145863.10	5	0.00329519	0.052723	16	0.0795037	No	No
Brain-FrontalCortex(BA9)	172	GABRA1	ENSG00000022355.16	5	0.00104194	0.0156291	15	0.0449855	Yes	No
Brain-FrontalCortex(BA9)	172	LINC01202	ENSG00000280776.1	5	0.00609462	0.0914194	15	0.114089	No	No
Brain-FrontalCortex(BA9)	172	GABRG2	ENSG00000113327.15	5	0.00461767	0.0692651	15	0.0942496	No	No
Brain-FrontalCortex(BA9)	172	CCNG1	ENSG00000113328.18	5	0.014562	0.218429	15	0.2298	No	No
Brain-FrontalCortex(BA9)	172	NUDCD2	ENSG00000170584.10	5	0.00251448	0.0402316	16	0.0684204	No	No
Brain-FrontalCortex(BA9)	172	HMMR	ENSG00000072571.19	5	0.001806	0.028896	16	0.0580953	No	No
Brain-FrontalCortex(BA9)	172	MAT2B	ENSG00000038274.16	5	0.00129357	0.0206972	16	0.0500941	No	No
Brain-FrontalCortex(BA9)	172	TENM2	ENSG00000145934.16	5	0.00190241	0.0380482	20	0.0664702	No	No
Brain-FrontalCortex(BA9)	172	WWC1	ENSG00000113645.14	5	0.00134894	0.0202341	15	0.0496888	Yes	No
Brain-FrontalCortex(BA9)	172	RARS	ENSG00000113643.8	5	0.000367516	0.00514522	14	0.0319507	Yes	No
Brain-FrontalCortex(BA9)	172	FBLL1	ENSG00000188573.7	5	0.00889573	0.12454	14	0.143642	No	No
Brain-FrontalCortex(BA9)	172	PANK3	ENSG00000120137.6	5	7.38697e-05	0.00103418	14	0.0232946	Yes	No
Brain-FrontalCortex(BA9)	172	SLIT3	ENSG00000184347.14	5	0.0033517	0.067034	20	0.0922199	No	No
Brain-FrontalCortex(BA9)	172	SPDL1	ENSG00000040275.16	5	0.00423785	0.0678055	16	0.0929123	No	No
Brain-FrontalCortex(BA9)	172	DOCK2	ENSG00000134516.15	5	0.00124573	0.0236689	19	0.0530259	No	No
Brain-FrontalCortex(BA9)	172	FAM196B	ENSG00000204767.3	5	0.000197315	0.00335435	17	0.0292134	Yes	No
Brain-FrontalCortex(BA9)	172	C5orf58	ENSG00000234511.8	5	0.00355209	0.0532814	15	0.08001	No	No
Brain-FrontalCortex(BA9)	172	LCP2	ENSG00000043462.11	5	0.0028557	0.0456913	16	0.0733046	No	No
Brain-FrontalCortex(BA9)	172	KCNIP1	ENSG00000182132.13	5	0.00273089	0.0491559	18	0.0764569	No	No
Brain-FrontalCortex(BA9)	172	KCNMB1	ENSG00000145936.8	5	0.0013467	0.0215472	16	0.0508031	No	No
Brain-FrontalCortex(BA9)	172	RANBP17	ENSG00000204764.13	5	0.00222375	0.0400275	18	0.0682609	No	No
Brain-FrontalCortex(BA9)	172	NPM1	ENSG00000181163.13	5	0.00050469	0.00706566	14	0.0350707	Yes	No
Brain-FrontalCortex(BA9)	172	FGF18	ENSG00000156427.7	5	0.00247598	0.0346637	14	0.063246	No	No
Brain-FrontalCortex(BA9)	172	FBXW11	ENSG00000072803.17	5	0.00939681	0.140952	15	0.158442	No	No
Brain-FrontalCortex(BA9)	172	STK10	ENSG00000072786.12	5	0.00346591	0.0519887	15	0.0789082	No	No
Brain-FrontalCortex(BA9)	172	UBTD2	ENSG00000168246.5	5	0.000695666	0.010435	15	0.0392584	Yes	No
Brain-FrontalCortex(BA9)	172	SH3PXD2B	ENSG00000174705.12	5	0.00234727	0.0399036	17	0.0681612	No	No
Brain-FrontalCortex(BA9)	172	NEURL1B	ENSG00000214357.8	5	0.012542	0.200673	16	0.213148	No	No
Brain-FrontalCortex(BA9)	172	DUSP1	ENSG00000120129.5	5	0.000439994	0.0070399	16	0.0350707	Yes	No
Brain-FrontalCortex(BA9)	172	ERGIC1	ENSG00000113719.15	5	0.000252224	0.00454004	18	0.0312415	Yes	No
Brain-FrontalCortex(BA9)	172	RPL26L1	ENSG00000037241.7	5	0.000831649	0.0149697	18	0.0444089	Yes	No
Brain-FrontalCortex(BA9)	172	ATP6V0E1	ENSG00000113732.8	5	0.00137575	0.0247635	18	0.0541123	No	No
Brain-FrontalCortex(BA9)	172	CREBRF	ENSG00000164463.12	5	0.00654594	0.124373	19	0.143481	No	No
Brain-FrontalCortex(BA9)	172	BNIP1	ENSG00000113734.17	5	0.00040302	0.00725436	18	0.0352834	Yes	No
Brain-FrontalCortex(BA9)	172	STC2	ENSG00000113739.10	5	0.00158892	0.0286006	18	0.0578352	No	No
Brain-FrontalCortex(BA9)	172	CTB-33O18.2	ENSG00000254164.1	5	0.00226626	0.043059	19	0.0709943	No	No
Brain-FrontalCortex(BA9)	172	BOD1	ENSG00000145919.10	5	0.000155017	0.00294532	19	0.0284405	Yes	No
Brain-FrontalCortex(BA9)	172	LINC01484	ENSG00000253686.1	5	0.000372429	0.00707615	19	0.0350707	Yes	No
Brain-FrontalCortex(BA9)	172	LINC01485	ENSG00000254211.5	5	0.00117191	0.0222663	19	0.0514919	No	No
Brain-FrontalCortex(BA9)	172	CPEB4	ENSG00000113742.12	5	0.000964383	0.0183233	19	0.047828	Yes	No
Brain-FrontalCortex(BA9)	172	C5orf47	ENSG00000185056.9	5	0.00716516	0.136138	19	0.154105	No	No
Brain-FrontalCortex(BA9)	172	HMP19	ENSG00000170091.10	5	0.00211924	0.0445041	21	0.0722652	No	No
Brain-FrontalCortex(BA9)	172	LINC01411	ENSG00000249306.5	5	0.000848997	0.0186779	22	0.0482482	Yes	No
Brain-FrontalCortex(BA9)	172	MSX2	ENSG00000120149.8	5	0.00248356	0.044704	18	0.0724618	No	No
Brain-FrontalCortex(BA9)	172	DRD1	ENSG00000184845.3	5	0.000853538	0.0119495	14	0.0410535	Yes	No
Brain-FrontalCortex(BA9)	172	SFXN1	ENSG00000164466.12	5	0.000105568	0.00158352	15	0.02536	Yes	No
Brain-FrontalCortex(BA9)	172	HRH2	ENSG00000113749.7	5	0.00248017	0.0347224	14	0.0632957	No	No
Brain-FrontalCortex(BA9)	172	CPLX2	ENSG00000145920.14	5	0.00138252	0.0193552	14	0.0486982	Yes	No
Brain-FrontalCortex(BA9)	172	THOC3	ENSG00000051596.9	5	0.00051087	0.00664131	13	0.0345586	Yes	No
Brain-FrontalCortex(BA9)	172	FAM153B	ENSG00000182230.11	5	0.0132631	0.159157	12	0.174921	No	No
Brain-FrontalCortex(BA9)	172	RP11-826N14.4	ENSG00000251623.1	5	0.00310235	0.0372282	12	0.0655687	No	No
Brain-FrontalCortex(BA9)	172	SIMC1	ENSG00000170085.17	5	6.11746e-05	0.000672921	11	0.0225947	Yes	No
Brain-FrontalCortex(BA9)	172	KIAA1191	ENSG00000122203.14	5	0.00443382	0.048772	11	0.0761301	No	No
Brain-FrontalCortex(BA9)	172	ARL10	ENSG00000175414.6	5	0.00851356	0.0936491	11	0.11598	No	No
Brain-FrontalCortex(BA9)	172	NOP16	ENSG00000048162.20	5	0.000514644	0.00514644	10	0.0319507	Yes	No
Brain-FrontalCortex(BA9)	172	HIGD2A	ENSG00000146066.2	5	0.00253597	0.0253597	10	0.05477	No	No
Brain-FrontalCortex(BA9)	172	CLTB	ENSG00000175416.12	5	0.00307331	0.0307331	10	0.0597856	No	No
Brain-FrontalCortex(BA9)	172	FAF2	ENSG00000113194.12	5	0.00071446	0.0071446	10	0.0351991	Yes	No
Brain-FrontalCortex(BA9)	172	RNF44	ENSG00000146083.11	5	0.00119734	0.0107761	9	0.0396247	Yes	No
Brain-FrontalCortex(BA9)	172	CDHR2	ENSG00000074276.10	5	0.00238155	0.0214339	9	0.0506785	No	No
Brain-FrontalCortex(BA9)	172	GPRIN1	ENSG00000169258.6	5	0.00245883	0.0221295	9	0.0513556	No	No
Brain-FrontalCortex(BA9)	172	SNCB	ENSG00000074317.10	5	0.0229591	0.206631	9	0.218664	No	No
Brain-FrontalCortex(BA9)	172	EIF4E1B	ENSG00000175766.11	5	0.0131164	0.118048	9	0.137808	No	No
Brain-FrontalCortex(BA9)	172	TSPAN17	ENSG00000048140.17	5	0.0262788	0.236509	9	0.246909	No	No
Brain-FrontalCortex(BA9)	172	LINC01574	ENSG00000248859.2	5	0.00870289	0.078326	9	0.102548	No	No
Brain-FrontalCortex(BA9)	172	UNC5A	ENSG00000113763.10	5	0.00142705	0.0128435	9	0.0421052	Yes	No
Brain-FrontalCortex(BA9)	172	HK3	ENSG00000160883.10	5	0.000660959	0.00594863	9	0.0333333	Yes	No
Brain-FrontalCortex(BA9)	172	UIMC1	ENSG00000087206.16	5	0.00152097	0.0136887	9	0.0429101	Yes	No
Brain-FrontalCortex(BA9)	172	ZNF346	ENSG00000113761.11	5	0.00600101	0.0600101	10	0.0859195	No	No
Brain-FrontalCortex(BA9)	172	FGFR4	ENSG00000160867.14	5	0.00297796	0.0297796	10	0.0589409	No	No
Brain-FrontalCortex(BA9)	172	NSD1	ENSG00000165671.19	5	0.00073336	0.00880032	12	0.0372882	Yes	No
Brain-FrontalCortex(BA9)	172	RAB24	ENSG00000169228.13	5	0.000982511	0.0108076	11	0.0396319	Yes	No
Brain-FrontalCortex(BA9)	172	PRELID1	ENSG00000169230.9	5	0.000536232	0.00589855	11	0.0332123	Yes	No
Brain-FrontalCortex(BA9)	172	MXD3	ENSG00000213347.10	5	0.002595	0.028545	11	0.0577782	No	No
Brain-FrontalCortex(BA9)	172	LMAN2	ENSG00000169223.14	5	0.00153974	0.0169371	11	0.046303	Yes	No
Brain-FrontalCortex(BA9)	172	RGS14	ENSG00000169220.17	5	0.00125944	0.0138539	11	0.043146	Yes	No
Brain-FrontalCortex(BA9)	172	F12	ENSG00000131187.9	5	0.00822895	0.0905185	11	0.11329	No	No
Brain-FrontalCortex(BA9)	172	GRK6	ENSG00000198055.10	5	5.16939e-05	0.000568633	11	0.0224743	Yes	No
Brain-FrontalCortex(BA9)	172	PRR7	ENSG00000131188.11	5	0.0011935	0.0131285	11	0.0423377	Yes	No
Brain-FrontalCortex(BA9)	172	DBN1	ENSG00000113758.13	5	0.00118149	0.0129964	11	0.0422785	Yes	No
Brain-FrontalCortex(BA9)	172	PDLIM7	ENSG00000196923.13	5	4.2481e-05	0.000509772	12	0.0216506	Yes	No
Brain-FrontalCortex(BA9)	172	DOK3	ENSG00000146094.13	5	0.000745539	0.00894647	12	0.0374007	Yes	No
Brain-FrontalCortex(BA9)	172	DDX41	ENSG00000183258.11	5	0.012016	0.144192	12	0.161386	No	No
Brain-FrontalCortex(BA9)	172	FAM193B	ENSG00000146067.15	5	0.00057572	0.00690864	12	0.0349021	Yes	No
Brain-FrontalCortex(BA9)	172	RP11-1277A3.3	ENSG00000272459.1	5	0.00158766	0.0190519	12	0.0485185	Yes	No
Brain-FrontalCortex(BA9)	172	TMED9	ENSG00000184840.11	5	0.00379429	0.0455315	12	0.0731759	No	No
Brain-FrontalCortex(BA9)	172	B4GALT7	ENSG00000027847.13	5	0.000496199	0.00595439	12	0.0333333	Yes	No
Brain-FrontalCortex(BA9)	172	FAM153A	ENSG00000170074.19	5	0.00707974	0.0920366	13	0.11463	No	No
Brain-FrontalCortex(BA9)	172	RP11-1252I4.2	ENSG00000250101.1	5	0.00176659	0.0282655	16	0.0574806	No	No
Brain-FrontalCortex(BA9)	172	FAM153C	ENSG00000204677.10	5	0.000209796	0.00356653	17	0.0296137	Yes	No
Brain-FrontalCortex(BA9)	172	N4BP3	ENSG00000145911.5	5	0.000486258	0.00826638	17	0.036574	Yes	No
Brain-FrontalCortex(BA9)	172	RMND5B	ENSG00000145916.18	5	0.00144639	0.0245886	17	0.0539894	No	No
Brain-FrontalCortex(BA9)	172	NHP2	ENSG00000145912.8	5	0.002712	0.046104	17	0.0736278	No	No
Brain-FrontalCortex(BA9)	172	HNRNPAB	ENSG00000197451.11	5	0.00104375	0.0187876	18	0.0483127	Yes	No
Brain-FrontalCortex(BA9)	172	PHYKPL	ENSG00000175309.14	5	0.000147285	0.00265113	18	0.0281249	Yes	No
Brain-FrontalCortex(BA9)	172	COL23A1	ENSG00000050767.15	5	0.00753629	0.158262	21	0.174129	No	No
Brain-FrontalCortex(BA9)	172	CLK4	ENSG00000113240.12	5	0.00144068	0.0288136	20	0.058057	No	No
Brain-FrontalCortex(BA9)	172	ZNF354A	ENSG00000169131.11	5	0.00043152	0.00863041	20	0.0371083	Yes	No
Brain-FrontalCortex(BA9)	172	ZNF354B	ENSG00000178338.10	5	6.99823e-05	0.00146963	21	0.0246413	Yes	No
Brain-FrontalCortex(BA9)	172	ZFP2	ENSG00000198939.7	5	0.00028349	0.00595328	21	0.0333333	Yes	No
Brain-FrontalCortex(BA9)	172	RP11-281O15.8	ENSG00000272431.1	5	0.000152878	0.00321043	21	0.028983	Yes	No
Brain-FrontalCortex(BA9)	172	ZNF454	ENSG00000178187.7	5	0.000145637	0.00305837	21	0.0288189	Yes	No
Brain-FrontalCortex(BA9)	172	GRM6	ENSG00000113262.14	5	0.00140231	0.0294485	21	0.0585959	No	No
Brain-FrontalCortex(BA9)	172	ZNF879	ENSG00000234284.6	5	7.51894e-05	0.00157898	21	0.0253483	Yes	No
Brain-FrontalCortex(BA9)	172	ZNF354C	ENSG00000177932.6	5	0.000159259	0.00334445	21	0.0292134	Yes	No
Brain-FrontalCortex(BA9)	172	ADAMTS2	ENSG00000087116.14	5	0.00037139	0.00891336	24	0.0373782	Yes	No
Brain-FrontalCortex(BA9)	172	RUFY1	ENSG00000176783.14	5	0.000361544	0.00831551	23	0.0366006	Yes	No
Brain-FrontalCortex(BA9)	172	HNRNPH1	ENSG00000169045.17	5	0.000319715	0.00703374	22	0.0350707	Yes	No
Brain-FrontalCortex(BA9)	172	CBY3	ENSG00000204659.4	5	0.00128466	0.0282625	22	0.0574806	No	No
Brain-FrontalCortex(BA9)	172	CANX	ENSG00000127022.14	5	0.00590854	0.129988	22	0.148529	No	No
Brain-FrontalCortex(BA9)	172	MAML1	ENSG00000161021.11	5	0.000101844	0.00224056	22	0.0272828	Yes	No
Brain-FrontalCortex(BA9)	172	MGAT4B	ENSG00000161013.16	5	0.00035237	0.00775215	22	0.0359092	Yes	No
Brain-FrontalCortex(BA9)	172	SQSTM1	ENSG00000161011.19	5	0.0020737	0.0435477	21	0.071531	No	No
Brain-FrontalCortex(BA9)	172	MRNIP	ENSG00000161010.14	5	0.0041835	0.0878534	21	0.110915	No	No
Brain-FrontalCortex(BA9)	172	CTC-241N9.1	ENSG00000245317.2	5	0.000855448	0.017109	20	0.0464817	Yes	No
Brain-FrontalCortex(BA9)	172	TBC1D9B	ENSG00000197226.12	5	0.00271473	0.0570094	21	0.083454	No	No
Brain-FrontalCortex(BA9)	172	RNF130	ENSG00000113269.13	5	0.000383858	0.00767717	20	0.0358045	Yes	No
Brain-FrontalCortex(BA9)	172	RASGEF1C	ENSG00000146090.15	5	0.00064894	0.0129788	20	0.0422472	Yes	No
Brain-FrontalCortex(BA9)	172	MAPK9	ENSG00000050748.17	5	0.000642577	0.012209	19	0.0413144	Yes	No
Brain-FrontalCortex(BA9)	172	GFPT2	ENSG00000131459.12	5	0.00261561	0.047081	18	0.0744959	No	No
Brain-FrontalCortex(BA9)	172	CNOT6	ENSG00000113300.11	5	0.000491156	0.00785849	16	0.0360962	Yes	No
Brain-FrontalCortex(BA9)	172	SCGB3A1	ENSG00000161055.3	5	0.00128842	0.0193263	15	0.0486605	Yes	No
Brain-FrontalCortex(BA9)	172	FLT4	ENSG00000037280.15	5	0.0012325	0.0184875	15	0.0480233	Yes	No
Brain-FrontalCortex(BA9)	172	MGAT1	ENSG00000131446.16	5	0.00291321	0.0407849	14	0.068894	No	No
Brain-FrontalCortex(BA9)	172	LINC00847	ENSG00000245060.6	5	0.000973136	0.0136239	14	0.0428311	Yes	No
Brain-FrontalCortex(BA9)	172	ZFP62	ENSG00000196670.13	5	0.00661429	0.0859858	13	0.109234	No	No
Brain-FrontalCortex(BA9)	172	BTNL8	ENSG00000113303.11	5	0.00323644	0.0420737	13	0.0701446	No	No
Brain-FrontalCortex(BA9)	172	BTNL3	ENSG00000168903.8	5	0.000196711	0.00255724	13	0.027911	Yes	No
Brain-FrontalCortex(BA9)	172	BTNL9	ENSG00000165810.16	5	0.00061858	0.00742296	12	0.0355042	Yes	No
Brain-FrontalCortex(BA9)	172	TRIM7	ENSG00000146054.17	5	0.00272478	0.0299726	11	0.0590853	No	No
Brain-FrontalCortex(BA9)	172	TRIM41	ENSG00000146063.19	5	0.00315096	0.0315096	10	0.0603761	No	No
Brain-FrontalCortex(BA9)	172	RACK1	ENSG00000204628.11	5	0.00172844	0.0172844	10	0.046696	Yes	No
Brain-FrontalCortex(BA9)	172	TRIM52	ENSG00000183718.5	5	0.00308087	0.0308087	10	0.0598651	No	No
Brain-FrontalCortex(BA9)	172	CTC-338M12.9	ENSG00000248103.1	5	0.00397045	0.0397045	10	0.0679982	No	No
Brain-FrontalCortex(BA9)	172	AC138035.2	ENSG00000238035.8	5	0.0086949	0.0782541	9	0.102511	No	No
Brain-FrontalCortex(BA9)	172	RP3-416J7.4	ENSG00000263667.1	6	0.000848319	0.00763487	9	0.0357051	Yes	No
Brain-FrontalCortex(BA9)	172	DUSP22	ENSG00000112679.14	6	0.000213525	0.00213525	10	0.0271238	Yes	No
Brain-FrontalCortex(BA9)	172	EXOC2	ENSG00000112685.13	6	0.0134324	0.188053	14	0.201569	No	No
Brain-FrontalCortex(BA9)	172	HUS1B	ENSG00000188996.4	6	0.00149049	0.0208669	14	0.0502364	No	No
Brain-FrontalCortex(BA9)	172	RP11-532F6.3	ENSG00000272463.1	6	0.00101982	0.0142775	14	0.0436328	Yes	No
Brain-FrontalCortex(BA9)	172	RP11-532F6.4	ENSG00000271727.1	6	0.00200651	0.0300976	15	0.0591731	No	No
Brain-FrontalCortex(BA9)	172	RP11-532F6.5	ENSG00000271911.1	6	0.00366714	0.0550072	15	0.0815922	No	No
Brain-FrontalCortex(BA9)	172	FOXQ1	ENSG00000164379.6	6	0.000167447	0.00284661	17	0.0283192	Yes	No
Brain-FrontalCortex(BA9)	172	FOXF2	ENSG00000137273.3	6	0.000239668	0.00407436	17	0.0303385	Yes	No
Brain-FrontalCortex(BA9)	172	RP11-157J24.2	ENSG00000272279.1	6	0.000832356	0.0141501	17	0.0434573	Yes	No
Brain-FrontalCortex(BA9)	172	FOXC1	ENSG00000054598.6	6	0.00227675	0.0387047	17	0.0670291	No	No
Brain-FrontalCortex(BA9)	172	GMDS	ENSG00000112699.10	6	0.000113126	0.0026019	23	0.0279817	Yes	No
Brain-FrontalCortex(BA9)	172	GMDS-AS1	ENSG00000250903.8	6	0.000263165	0.0052633	20	0.0322232	Yes	No
Brain-FrontalCortex(BA9)	172	LINC01600	ENSG00000164385.8	6	0.0015241	0.0259097	17	0.0552524	No	No
Brain-FrontalCortex(BA9)	172	MYLK4	ENSG00000145949.9	6	0.0010828	0.0194904	18	0.0488617	Yes	No
Brain-FrontalCortex(BA9)	172	WRNIP1	ENSG00000124535.15	6	0.00445494	0.075734	17	0.100323	No	No
Brain-FrontalCortex(BA9)	172	SERPINB1	ENSG00000021355.12	6	0.00271161	0.0460974	17	0.073624	No	No
Brain-FrontalCortex(BA9)	172	SERPINB9P1	ENSG00000230438.6	6	0.00490698	0.0834186	17	0.107043	No	No
Brain-FrontalCortex(BA9)	172	SERPINB9	ENSG00000170542.5	6	0.00494972	0.089095	18	0.11203	No	No
Brain-FrontalCortex(BA9)	172	SERPINB6	ENSG00000124570.17	6	0.00291613	0.0524903	18	0.0793587	No	No
Brain-FrontalCortex(BA9)	172	LINC01011	ENSG00000244041.7	6	0.000308658	0.00555584	18	0.0326817	Yes	No
Brain-FrontalCortex(BA9)	172	NQO2	ENSG00000124588.19	6	0.0151944	0.273499	18	0.281858	No	No
Brain-FrontalCortex(BA9)	172	RIPK1	ENSG00000137275.13	6	0.00447821	0.0806078	18	0.104567	No	No
Brain-FrontalCortex(BA9)	172	BPHL	ENSG00000137274.12	6	0.00124472	0.0224049	18	0.0516288	No	No
Brain-FrontalCortex(BA9)	172	TUBB2A	ENSG00000137267.5	6	0.00850314	0.153057	18	0.169433	No	No
Brain-FrontalCortex(BA9)	172	RP1-40E16.9	ENSG00000230269.6	6	0.00473984	0.0900569	19	0.112864	No	No
Brain-FrontalCortex(BA9)	172	TUBB2B	ENSG00000137285.9	6	0.000828147	0.0157348	19	0.0450778	Yes	No
Brain-FrontalCortex(BA9)	172	PSMG4	ENSG00000180822.11	6	0.00212078	0.0402949	19	0.0684833	No	No
Brain-FrontalCortex(BA9)	172	SLC22A23	ENSG00000137266.14	6	0.0177976	0.373749	21	0.37891	No	No
Brain-FrontalCortex(BA9)	172	RP1-223B1.1	ENSG00000228793.1	6	5.91096e-05	0.00118219	20	0.0233952	Yes	No
Brain-FrontalCortex(BA9)	172	PXDC1	ENSG00000168994.13	6	0.00471597	0.0943193	20	0.116628	No	No
Brain-FrontalCortex(BA9)	172	FAM50B	ENSG00000145945.5	6	0.000984426	0.0187041	19	0.0482685	Yes	No
Brain-FrontalCortex(BA9)	172	PRPF4B	ENSG00000112739.16	6	0.00117087	0.0222466	19	0.0514609	No	No
Brain-FrontalCortex(BA9)	172	C6orf201	ENSG00000185689.15	6	0.00436423	0.0829203	19	0.106593	No	No
Brain-FrontalCortex(BA9)	172	ECI2	ENSG00000198721.12	6	6.19166e-05	0.00117641	19	0.0233952	Yes	No
Brain-FrontalCortex(BA9)	172	RP3-400B16.1	ENSG00000234817.2	6	0.000678414	0.0128899	19	0.0421612	Yes	No
Brain-FrontalCortex(BA9)	172	CDYL	ENSG00000153046.17	6	0.0023668	0.0497029	21	0.0769999	No	No
Brain-FrontalCortex(BA9)	172	RPP40	ENSG00000124787.13	6	0.000472925	0.00898558	19	0.0374827	Yes	No
Brain-FrontalCortex(BA9)	172	RP11-428J1.5	ENSG00000272142.1	6	6.37996e-05	0.00121219	19	0.0235291	Yes	No
Brain-FrontalCortex(BA9)	172	RP11-428J1.4	ENSG00000271978.1	6	0.00329278	0.0625628	19	0.088133	No	No
Brain-FrontalCortex(BA9)	172	PPP1R3G	ENSG00000219607.3	6	0.000202165	0.00384114	19	0.0299415	Yes	No
Brain-FrontalCortex(BA9)	172	LYRM4	ENSG00000214113.10	6	0.00560847	0.117778	21	0.137581	No	No
Brain-FrontalCortex(BA9)	172	FARS2	ENSG00000145982.11	6	0.00103411	0.0248186	24	0.0541759	No	No
Brain-FrontalCortex(BA9)	172	NRN1	ENSG00000124785.8	6	0.0015758	0.0315159	20	0.0603761	No	No
Brain-FrontalCortex(BA9)	172	F13A1	ENSG00000124491.15	6	0.000674909	0.0141731	21	0.0434893	Yes	No
Brain-FrontalCortex(BA9)	172	LY86	ENSG00000112799.8	6	5.70478e-05	0.00114096	20	0.0233454	Yes	No
Brain-FrontalCortex(BA9)	172	RP1-80N2.3	ENSG00000261211.1	6	0.000159789	0.00319578	20	0.0289737	Yes	No
Brain-FrontalCortex(BA9)	172	RREB1	ENSG00000124782.19	6	0.000343135	0.00720584	21	0.0352712	Yes	No
Brain-FrontalCortex(BA9)	172	SSR1	ENSG00000124783.12	6	0.000427965	0.0085593	20	0.0369678	Yes	No
Brain-FrontalCortex(BA9)	172	RIOK1	ENSG00000124784.8	6	0.00224367	0.0448734	20	0.072586	No	No
Brain-FrontalCortex(BA9)	172	DSP	ENSG00000096696.13	6	4.07719e-05	0.000896982	22	0.0232246	Yes	No
Brain-FrontalCortex(BA9)	172	SNRNP48	ENSG00000168566.12	6	0.000804579	0.0168962	21	0.0462852	Yes	No
Brain-FrontalCortex(BA9)	172	BMP6	ENSG00000153162.8	6	0.0102647	0.225824	22	0.236922	No	No
Brain-FrontalCortex(BA9)	172	TXNDC5	ENSG00000239264.8	6	0.0123645	0.24729	20	0.256985	No	No
Brain-FrontalCortex(BA9)	172	BLOC1S5	ENSG00000188428.19	6	0.000730383	0.0146077	20	0.0439655	Yes	No
Brain-FrontalCortex(BA9)	172	EEF1E1	ENSG00000124802.11	6	0.001685	0.0337	20	0.0623884	No	No
Brain-FrontalCortex(BA9)	172	SLC35B3	ENSG00000124786.9	6	0.00105558	0.020056	19	0.0494746	Yes	No
Brain-FrontalCortex(BA9)	172	RP11-314C16.1	ENSG00000230939.1	6	3.00049e-05	0.000510084	17	0.0216506	Yes	No
Brain-FrontalCortex(BA9)	172	TFAP2A	ENSG00000137203.10	6	0.0027402	0.0465834	17	0.0740171	No	No
Brain-FrontalCortex(BA9)	172	GCNT2	ENSG00000111846.16	6	0.000262278	0.004721	18	0.0315952	Yes	No
Brain-FrontalCortex(BA9)	172	C6orf52	ENSG00000137434.11	6	0.000879489	0.0149513	17	0.0443835	Yes	No
Brain-FrontalCortex(BA9)	172	PAK1IP1	ENSG00000111845.4	6	0.000432303	0.00734915	17	0.0353742	Yes	No
Brain-FrontalCortex(BA9)	172	TMEM14C	ENSG00000111843.13	6	0.00123798	0.0210456	17	0.0503573	No	No
Brain-FrontalCortex(BA9)	172	RP11-421M1.8	ENSG00000272097.1	6	0.0114941	0.195399	17	0.208181	No	No
Brain-FrontalCortex(BA9)	172	TMEM14B	ENSG00000137210.13	6	0.00501813	0.0903264	18	0.113111	No	No
Brain-FrontalCortex(BA9)	172	MAK	ENSG00000111837.11	6	0.00163749	0.0294748	18	0.0586045	No	No
Brain-FrontalCortex(BA9)	172	SYCP2L	ENSG00000153157.12	6	0.00499927	0.0899869	18	0.112806	No	No
Brain-FrontalCortex(BA9)	172	ELOVL2	ENSG00000197977.3	6	0.00313729	0.0533339	17	0.0800551	No	No
Brain-FrontalCortex(BA9)	172	SMIM13	ENSG00000224531.5	6	0.000501087	0.00851847	17	0.0369603	Yes	No
Brain-FrontalCortex(BA9)	172	NEDD9	ENSG00000111859.16	6	0.000228351	0.00411032	18	0.0303877	Yes	No
Brain-FrontalCortex(BA9)	172	TMEM170B	ENSG00000205269.5	6	0.00137325	0.021972	16	0.0512211	No	No
Brain-FrontalCortex(BA9)	172	ADTRP	ENSG00000111863.12	6	0.00564041	0.0958869	17	0.118045	No	No
Brain-FrontalCortex(BA9)	172	HIVEP1	ENSG00000095951.16	6	0.00907728	0.154314	17	0.170535	No	No
Brain-FrontalCortex(BA9)	172	EDN1	ENSG00000078401.6	6	0.015564	0.23346	15	0.244048	No	No
Brain-FrontalCortex(BA9)	172	PHACTR1	ENSG00000112137.17	6	0.0023483	0.0446178	19	0.0723782	No	No
Brain-FrontalCortex(BA9)	172	TBC1D7	ENSG00000145979.17	6	0.000125276	0.00175387	14	0.0262678	Yes	No
Brain-FrontalCortex(BA9)	172	GFOD1	ENSG00000145990.10	6	0.00708406	0.106261	15	0.127386	No	No
Brain-FrontalCortex(BA9)	172	SIRT5	ENSG00000124523.15	6	0.00552019	0.0772827	14	0.10176	No	No
Brain-FrontalCortex(BA9)	172	NOL7	ENSG00000225921.6	6	0.00501873	0.0702622	14	0.0951584	No	No
Brain-FrontalCortex(BA9)	172	RANBP9	ENSG00000010017.12	6	0.00268148	0.0375407	14	0.0659612	No	No
Brain-FrontalCortex(BA9)	172	MCUR1	ENSG00000050393.11	6	0.0179959	0.251942	14	0.261462	No	No
Brain-FrontalCortex(BA9)	172	RP3-500L14.2	ENSG00000272209.1	6	0.0185021	0.240527	13	0.250645	No	No
Brain-FrontalCortex(BA9)	172	RNF182	ENSG00000180537.12	6	0.00793541	0.111096	14	0.131565	No	No
Brain-FrontalCortex(BA9)	172	CD83	ENSG00000112149.9	6	0.0120563	0.168788	14	0.18372	No	No
Brain-FrontalCortex(BA9)	172	RP11-560J1.2	ENSG00000271888.1	6	0.00447135	0.0625988	14	0.08817	No	No
Brain-FrontalCortex(BA9)	172	JARID2	ENSG00000008083.13	6	0.000417942	0.00626913	15	0.0339594	Yes	No
Brain-FrontalCortex(BA9)	172	DTNBP1	ENSG00000047579.19	6	0.00214108	0.0321162	15	0.0609452	No	No
Brain-FrontalCortex(BA9)	172	MYLIP	ENSG00000007944.14	6	0.00882299	0.123522	14	0.142743	No	No
Brain-FrontalCortex(BA9)	172	GMPR	ENSG00000137198.9	6	0.00257674	0.0360743	14	0.0645193	No	No
Brain-FrontalCortex(BA9)	172	ATXN1	ENSG00000124788.17	6	0.00886779	0.150752	17	0.16731	No	No
Brain-FrontalCortex(BA9)	172	RP1-151F17.2	ENSG00000272341.1	6	0.00280992	0.0393389	14	0.0675839	No	No
Brain-FrontalCortex(BA9)	172	STMND1	ENSG00000230873.8	6	0.00342826	0.0479957	14	0.0754318	No	No
Brain-FrontalCortex(BA9)	172	RBM24	ENSG00000112183.14	6	0.000587653	0.00822714	14	0.0365217	Yes	No
Brain-FrontalCortex(BA9)	172	CAP2	ENSG00000112186.11	6	0.000448454	0.00717526	16	0.0352712	Yes	No
Brain-FrontalCortex(BA9)	172	FAM8A1	ENSG00000137414.5	6	0.000923384	0.0147741	16	0.0441427	Yes	No
Brain-FrontalCortex(BA9)	172	NUP153	ENSG00000124789.11	6	0.000115316	0.00184506	16	0.0266038	Yes	No
Brain-FrontalCortex(BA9)	172	KIF13A	ENSG00000137177.19	6	0.000391447	0.00704604	18	0.0350707	Yes	No
Brain-FrontalCortex(BA9)	172	NHLRC1	ENSG00000187566.5	6	0.0105253	0.15788	15	0.173811	No	No
Brain-FrontalCortex(BA9)	172	TPMT	ENSG00000137364.4	6	0.00584679	0.0935486	16	0.115887	No	No
Brain-FrontalCortex(BA9)	172	KDM1B	ENSG00000165097.13	6	0.0131735	0.210777	16	0.222727	No	No
Brain-FrontalCortex(BA9)	172	DEK	ENSG00000124795.14	6	0.00113164	0.0181062	16	0.0476628	Yes	No
Brain-FrontalCortex(BA9)	172	RNF144B	ENSG00000137393.9	6	0.00295296	0.0502003	17	0.077324	No	No
Brain-FrontalCortex(BA9)	172	ID4	ENSG00000172201.11	6	0.00239748	0.0383597	16	0.0667647	No	No
Brain-FrontalCortex(BA9)	172	MBOAT1	ENSG00000172197.10	6	0.000930531	0.015819	17	0.0451778	Yes	No
Brain-FrontalCortex(BA9)	172	E2F3	ENSG00000112242.14	6	0.00260653	0.0469176	18	0.0743277	No	No
Brain-FrontalCortex(BA9)	172	CDKAL1	ENSG00000145996.11	6	0.00116363	0.0255998	22	0.0550171	No	No
Brain-FrontalCortex(BA9)	172	RP11-204E9.1	ENSG00000231754.2	6	0.0124144	0.211045	17	0.22293	No	No
Brain-FrontalCortex(BA9)	172	SOX4	ENSG00000124766.6	6	0.00330688	0.056217	17	0.0827196	No	No
Brain-FrontalCortex(BA9)	172	CASC15	ENSG00000272168.6	6	0.00420167	0.0924367	22	0.114987	No	No
Brain-FrontalCortex(BA9)	172	NBAT1	ENSG00000260455.1	6	0.000897968	0.0152655	17	0.0445792	Yes	No
Brain-FrontalCortex(BA9)	172	RP11-524C21.2	ENSG00000261568.1	6	0.000970101	0.0164917	17	0.0457948	Yes	No
Brain-FrontalCortex(BA9)	172	PRL	ENSG00000172179.11	6	0.000212478	0.00361213	17	0.0297347	Yes	No
Brain-FrontalCortex(BA9)	172	HDGFL1	ENSG00000112273.6	6	0.00383565	0.0652061	17	0.0904947	No	No
Brain-FrontalCortex(BA9)	172	NRSN1	ENSG00000152954.11	6	0.00183097	0.0347885	19	0.0633432	No	No
Brain-FrontalCortex(BA9)	172	DCDC2	ENSG00000146038.11	6	0.000573489	0.0120433	21	0.0411553	Yes	No
Brain-FrontalCortex(BA9)	172	MRS2	ENSG00000124532.14	6	0.00251757	0.0478338	19	0.0752813	No	No
Brain-FrontalCortex(BA9)	172	GPLD1	ENSG00000112293.14	6	0.00206399	0.0412798	20	0.0693996	No	No
Brain-FrontalCortex(BA9)	172	ALDH5A1	ENSG00000112294.12	6	0.00249519	0.0499038	20	0.0771128	No	No
Brain-FrontalCortex(BA9)	172	KIAA0319	ENSG00000137261.13	6	0.00157976	0.0331749	21	0.0619762	No	No
Brain-FrontalCortex(BA9)	172	TDP2	ENSG00000111802.13	6	0.00243029	0.0486058	20	0.0759771	No	No
Brain-FrontalCortex(BA9)	172	ACOT13	ENSG00000112304.10	6	0.0140111	0.280222	20	0.288345	No	No
Brain-FrontalCortex(BA9)	172	C6orf62	ENSG00000112308.12	6	0.00347636	0.0660509	19	0.0912327	No	No
Brain-FrontalCortex(BA9)	172	GMNN	ENSG00000112312.9	6	0.00199664	0.0379362	19	0.0663382	No	No
Brain-FrontalCortex(BA9)	172	FAM65B	ENSG00000111913.17	6	0.000959206	0.0182249	19	0.047734	Yes	No
Brain-FrontalCortex(BA9)	172	CARMIL1	ENSG00000079691.17	6	0.00172221	0.0361663	21	0.064621	No	No
Brain-FrontalCortex(BA9)	172	SCGN	ENSG00000079689.13	6	0.00755199	0.135936	18	0.153895	No	No
Brain-FrontalCortex(BA9)	172	TRIM38	ENSG00000112343.10	6	0.000507135	0.00811416	16	0.0364127	Yes	No
Brain-FrontalCortex(BA9)	172	U91328.19	ENSG00000272462.2	6	0.00489666	0.0783466	16	0.102568	No	No
Brain-FrontalCortex(BA9)	172	U91328.22	ENSG00000272810.1	6	0.00404661	0.0647458	16	0.0901541	No	No
Brain-FrontalCortex(BA9)	172	HIST1H1C	ENSG00000187837.3	6	0.000238545	0.00381672	16	0.0298851	Yes	No
Brain-FrontalCortex(BA9)	172	HFE	ENSG00000010704.18	6	0.0148023	0.236837	16	0.247195	No	No
Brain-FrontalCortex(BA9)	172	HIST1H4C	ENSG00000197061.4	6	0.00264559	0.0423294	16	0.0703391	No	No
Brain-FrontalCortex(BA9)	172	HIST1H2BC	ENSG00000180596.7	6	0.000530278	0.00848445	16	0.0369373	Yes	No
Brain-FrontalCortex(BA9)	172	HIST1H2AC	ENSG00000180573.9	6	0.00270487	0.0405731	15	0.0687444	No	No
Brain-FrontalCortex(BA9)	172	HIST1H1E	ENSG00000168298.6	6	0.00801901	0.120285	15	0.139766	No	No
Brain-FrontalCortex(BA9)	172	HIST1H2BD	ENSG00000158373.8	6	0.00184046	0.0276069	15	0.0568938	No	No
Brain-FrontalCortex(BA9)	172	HIST1H2BE	ENSG00000274290.2	6	0.00955752	0.143363	15	0.160596	No	No
Brain-FrontalCortex(BA9)	172	HIST1H3D	ENSG00000197409.7	6	0.000324525	0.00486788	15	0.0317499	Yes	No
Brain-FrontalCortex(BA9)	172	HIST1H2AD	ENSG00000196866.2	6	0.00450418	0.0675627	15	0.092709	No	No
Brain-FrontalCortex(BA9)	172	HIST1H2BF	ENSG00000277224.2	6	0.00465425	0.0698137	15	0.0947413	No	No
Brain-FrontalCortex(BA9)	172	HIST1H4E	ENSG00000276966.2	6	0.00577166	0.0865749	15	0.109666	No	No
Brain-FrontalCortex(BA9)	172	HIST1H2BG	ENSG00000273802.2	6	0.000190791	0.00286187	15	0.0283192	Yes	No
Brain-FrontalCortex(BA9)	172	HIST1H2AE	ENSG00000277075.2	6	0.0120964	0.181445	15	0.195291	No	No
Brain-FrontalCortex(BA9)	172	HIST1H3E	ENSG00000274750.2	6	0.00055947	0.00839205	15	0.0367347	Yes	No
Brain-FrontalCortex(BA9)	172	HIST1H2BH	ENSG00000275713.2	6	0.00264765	0.0397148	15	0.0679982	No	No
Brain-FrontalCortex(BA9)	172	HIST1H4H	ENSG00000158406.4	6	0.0236606	0.35491	15	0.360533	No	No
Brain-FrontalCortex(BA9)	172	BTN3A2	ENSG00000186470.13	6	0.0153119	0.214367	14	0.22601	No	No
Brain-FrontalCortex(BA9)	172	BTN2A2	ENSG00000124508.16	6	0.00464605	0.0696907	15	0.0946445	No	No
Brain-FrontalCortex(BA9)	172	BTN3A1	ENSG00000026950.16	6	0.00107782	0.0150895	14	0.0444365	Yes	No
Brain-FrontalCortex(BA9)	172	BTN3A3	ENSG00000111801.15	6	0.0186173	0.260643	14	0.269738	No	No
Brain-FrontalCortex(BA9)	172	BTN2A1	ENSG00000112763.15	6	9.73992e-05	0.00136359	14	0.0240187	Yes	No
Brain-FrontalCortex(BA9)	172	HCG11	ENSG00000228223.2	6	0.0164352	0.230093	14	0.240985	No	No
Brain-FrontalCortex(BA9)	172	CTA-14H9.5	ENSG00000261353.1	6	0.00503739	0.0705234	14	0.0953986	No	No
Brain-FrontalCortex(BA9)	172	HMGN4	ENSG00000182952.4	6	0.0184644	0.258501	14	0.26775	No	No
Brain-FrontalCortex(BA9)	172	ABT1	ENSG00000146109.4	6	0.000145363	0.00188972	13	0.0266552	Yes	No
Brain-FrontalCortex(BA9)	172	ZNF322	ENSG00000181315.10	6	0.00326531	0.042449	13	0.0704415	No	No
Brain-FrontalCortex(BA9)	172	LINC00240	ENSG00000224843.6	6	0.000980785	0.0107886	11	0.0396319	Yes	No
Brain-FrontalCortex(BA9)	172	RP1-86C11.7	ENSG00000272468.1	6	0.000320512	0.00320512	10	0.0289804	Yes	No
Brain-FrontalCortex(BA9)	172	HIST1H2BJ	ENSG00000124635.8	6	0.00443043	0.0443043	10	0.0721008	No	No
Brain-FrontalCortex(BA9)	172	HIST1H2AG	ENSG00000196787.3	6	4.04133e-05	0.000404133	10	0.0210383	Yes	No
Brain-FrontalCortex(BA9)	172	HIST1H4I	ENSG00000276180.1	6	0.000760602	0.00760602	10	0.0356634	Yes	No
Brain-FrontalCortex(BA9)	172	HIST1H2BK	ENSG00000197903.7	6	0.00619935	0.0619935	10	0.0876225	No	No
Brain-FrontalCortex(BA9)	172	PRSS16	ENSG00000112812.15	6	0.0918994	1	11	1	No	No
Brain-FrontalCortex(BA9)	172	ZNF391	ENSG00000124613.8	6	0.00759852	0.0759852	10	0.100531	No	No
Brain-FrontalCortex(BA9)	172	RP1-153G14.4	ENSG00000271755.1	6	0.000270757	0.00270757	10	0.0282514	Yes	No
Brain-FrontalCortex(BA9)	172	ZNF184	ENSG00000096654.15	6	0.00353768	0.0353768	10	0.0638249	No	No
Brain-FrontalCortex(BA9)	172	LINC01012	ENSG00000281706.2	6	0.0135967	0.12237	9	0.141698	No	No
Brain-FrontalCortex(BA9)	172	HIST1H3H	ENSG00000278828.1	6	0.000535737	0.00535737	10	0.0324526	Yes	No
Brain-FrontalCortex(BA9)	172	HIST1H2BN	ENSG00000233822.4	6	0.0502463	0.502463	10	0.505321	No	No
Brain-FrontalCortex(BA9)	172	ZNF165	ENSG00000197279.3	6	0.00774123	0.0774123	10	0.101881	No	No
Brain-FrontalCortex(BA9)	172	ZSCAN16	ENSG00000196812.4	6	0.00140569	0.0140569	10	0.0433466	Yes	No
Brain-FrontalCortex(BA9)	172	RP1-265C24.8	ENSG00000261839.1	6	0.0210369	0.210369	10	0.222322	No	No
Brain-FrontalCortex(BA9)	172	ZKSCAN8	ENSG00000198315.10	6	0.0112955	0.112955	10	0.133229	No	No
Brain-FrontalCortex(BA9)	172	ZSCAN9	ENSG00000137185.11	6	0.0411536	0.411536	10	0.415667	No	No
Brain-FrontalCortex(BA9)	172	ZKSCAN4	ENSG00000187626.8	6	0.00653481	0.0653481	10	0.0906107	No	No
Brain-FrontalCortex(BA9)	172	NKAPL	ENSG00000189134.3	6	0.0937523	0.937523	10	0.938399	No	No
Brain-FrontalCortex(BA9)	172	ZSCAN26	ENSG00000197062.11	6	0.0060088	0.060088	10	0.0859837	No	No
Brain-FrontalCortex(BA9)	172	PGBD1	ENSG00000137338.5	6	0.00111563	0.0111563	10	0.0399158	Yes	No
Brain-FrontalCortex(BA9)	172	ZSCAN31	ENSG00000235109.7	6	0.000501883	0.00501883	10	0.0319157	Yes	No
Brain-FrontalCortex(BA9)	172	ZKSCAN3	ENSG00000189298.13	6	0.00995763	0.0995763	10	0.121389	No	No
Brain-FrontalCortex(BA9)	172	ZSCAN12	ENSG00000158691.14	6	0.0461408	0.507549	11	0.510267	No	No
Brain-FrontalCortex(BA9)	172	ZSCAN23	ENSG00000187987.9	6	0.0193605	0.193605	10	0.206596	No	No
Brain-FrontalCortex(BA9)	172	ZBED9	ENSG00000232040.2	6	0.00739595	0.0813555	11	0.105295	No	No
Brain-FrontalCortex(BA9)	172	XXbac-BPG308K3.5	ENSG00000225173.1	6	0.0463425	0.74148	16	0.742785	No	No
Brain-FrontalCortex(BA9)	172	TRIM27	ENSG00000204713.10	6	0.0111033	0.210962	19	0.222893	No	No
Brain-FrontalCortex(BA9)	172	LINC01556	ENSG00000204709.4	6	0.00444245	0.0844066	19	0.107849	No	No
Brain-FrontalCortex(BA9)	172	ZNF311	ENSG00000197935.6	6	5.12205e-05	0.00112685	22	0.0233314	Yes	No
Brain-FrontalCortex(BA9)	172	OR2H2	ENSG00000204657.3	6	0.00372363	0.104262	28	0.125637	No	No
Brain-FrontalCortex(BA9)	172	GABBR1	ENSG00000204681.10	6	0.000936287	0.026216	28	0.0554916	No	No
Brain-FrontalCortex(BA9)	172	MOG	ENSG00000204655.11	6	0.00141156	0.0395238	28	0.0677864	No	No
Brain-FrontalCortex(BA9)	172	ZFP57	ENSG00000204644.9	6	0.0100741	0.282073	28	0.290054	No	No
Brain-FrontalCortex(BA9)	172	HLA-F	ENSG00000204642.13	6	0.0176214	0.475777	27	0.478934	No	No
Brain-FrontalCortex(BA9)	172	HLA-G	ENSG00000204632.11	6	9.86477e-05	0.00286078	29	0.0283192	Yes	No
Brain-FrontalCortex(BA9)	172	HCP5B	ENSG00000281831.1	6	0.0157263	0.456063	29	0.45952	No	No
Brain-FrontalCortex(BA9)	172	HLA-A	ENSG00000206503.12	6	0.00305631	0.0916893	30	0.114284	No	No
Brain-FrontalCortex(BA9)	172	HCG9	ENSG00000204625.10	6	0.00378469	0.113541	30	0.133799	No	No
Brain-FrontalCortex(BA9)	172	ZNRD1	ENSG00000066379.14	6	0.00118643	0.0379659	32	0.0663647	No	No
Brain-FrontalCortex(BA9)	172	PPP1R11	ENSG00000204619.7	6	0.00633403	0.202689	32	0.214973	No	No
Brain-FrontalCortex(BA9)	172	RNF39	ENSG00000204618.8	6	0.00480423	0.153735	32	0.17003	No	No
Brain-FrontalCortex(BA9)	172	TRIM26	ENSG00000234127.8	6	0.00220548	0.0793975	36	0.103482	No	No
Brain-FrontalCortex(BA9)	172	HCG17	ENSG00000270604.5	6	0.00117088	0.0444933	38	0.0722638	No	No
Brain-FrontalCortex(BA9)	172	TRIM39	ENSG00000204599.14	6	6.93983e-05	0.00312292	45	0.0288189	Yes	No
Brain-FrontalCortex(BA9)	172	RPP21	ENSG00000241370.5	6	3.71679e-05	0.00167255	45	0.0256836	Yes	No
Brain-FrontalCortex(BA9)	172	HLA-E	ENSG00000204592.8	6	0.00078906	0.0410311	52	0.0691664	No	No
Brain-FrontalCortex(BA9)	172	GNL1	ENSG00000204590.12	6	0.00181597	0.0962464	53	0.118368	No	No
Brain-FrontalCortex(BA9)	172	PRR3	ENSG00000204576.11	6	0.000984523	0.0511952	52	0.0781534	No	No
Brain-FrontalCortex(BA9)	172	ABCF1	ENSG00000204574.12	6	0.000618958	0.0328048	53	0.0616071	No	No
Brain-FrontalCortex(BA9)	172	PPP1R10	ENSG00000204569.9	6	0.00566906	0.30046	53	0.307952	No	No
Brain-FrontalCortex(BA9)	172	MRPS18B	ENSG00000204568.11	6	0.00635545	0.330483	52	0.336885	No	No
Brain-FrontalCortex(BA9)	172	ATAT1	ENSG00000137343.17	6	0.000309715	0.0164149	53	0.0457142	Yes	No
Brain-FrontalCortex(BA9)	172	C6orf136	ENSG00000204564.11	6	0.00706287	0.367269	52	0.372589	No	No
Brain-FrontalCortex(BA9)	172	DHX16	ENSG00000204560.9	6	0.00433071	0.229528	53	0.240406	No	No
Brain-FrontalCortex(BA9)	172	PPP1R18	ENSG00000146112.11	6	0.0275817	1	52	1	No	No
Brain-FrontalCortex(BA9)	172	NRM	ENSG00000137404.14	6	1.77396e-05	0.00092246	52	0.0232246	Yes	No
Brain-FrontalCortex(BA9)	172	MDC1	ENSG00000137337.14	6	0.00117407	0.0610519	52	0.0868646	No	No
Brain-FrontalCortex(BA9)	172	TUBB	ENSG00000196230.12	6	0.00736064	0.375393	51	0.380491	No	No
Brain-FrontalCortex(BA9)	172	FLOT1	ENSG00000137312.14	6	3.61698e-06	0.000184466	51	0.0198328	Yes	No
Brain-FrontalCortex(BA9)	172	IER3	ENSG00000137331.11	6	3.94704e-06	0.000201299	51	0.0202671	Yes	No
Brain-FrontalCortex(BA9)	172	HCG20	ENSG00000228022.5	6	0.00157249	0.0786246	50	0.102799	No	No
Brain-FrontalCortex(BA9)	172	DDR1	ENSG00000204580.13	6	0.00105393	0.0474268	45	0.0748414	No	No
Brain-FrontalCortex(BA9)	172	GTF2H4	ENSG00000213780.10	6	9.70469e-05	0.00436711	45	0.0309179	Yes	No
Brain-FrontalCortex(BA9)	172	VARS2	ENSG00000137411.16	6	0.000624199	0.028089	45	0.0573078	No	No
Brain-FrontalCortex(BA9)	172	MUC21	ENSG00000204544.5	6	0.00446714	0.18762	42	0.201176	No	No
Brain-FrontalCortex(BA9)	172	HCG22	ENSG00000228789.6	6	0.000122653	0.00502877	41	0.0319157	Yes	No
Brain-FrontalCortex(BA9)	172	PSORS1C1	ENSG00000204540.10	6	0.00141697	0.0566789	40	0.0831279	No	No
Brain-FrontalCortex(BA9)	172	PSORS1C2	ENSG00000204538.3	6	0.0118226	0.472902	40	0.476092	No	No
Brain-FrontalCortex(BA9)	172	CCHCR1	ENSG00000204536.13	6	0.00493062	0.197225	40	0.209881	No	No
Brain-FrontalCortex(BA9)	172	TCF19	ENSG00000137310.11	6	0.0117479	0.469916	40	0.47319	No	No
Brain-FrontalCortex(BA9)	172	POU5F1	ENSG00000204531.17	6	0.00750631	0.300252	40	0.307774	No	No
Brain-FrontalCortex(BA9)	172	HCG27	ENSG00000206344.7	6	0.00754904	0.301962	40	0.309369	No	No
Brain-FrontalCortex(BA9)	172	HLA-C	ENSG00000204525.16	6	0.00265186	0.106075	40	0.127241	No	No
Brain-FrontalCortex(BA9)	172	HLA-B	ENSG00000234745.10	6	0.00109069	0.0458088	42	0.0733822	No	No
Brain-FrontalCortex(BA9)	172	XXbac-BPG181B23.7	ENSG00000272221.1	6	0.00102918	0.0432254	42	0.0712043	No	No
Brain-FrontalCortex(BA9)	172	MICA	ENSG00000204520.12	6	0.0138009	0.59344	43	0.595238	No	No
Brain-FrontalCortex(BA9)	172	MICB	ENSG00000204516.9	6	0.0041229	0.181407	44	0.195262	No	No
Brain-FrontalCortex(BA9)	172	DDX39B	ENSG00000198563.13	6	0.000180851	0.00795744	44	0.0362213	Yes	No
Brain-FrontalCortex(BA9)	172	ATP6V1G2	ENSG00000213760.10	6	0.00304232	0.136905	45	0.154732	No	No
Brain-FrontalCortex(BA9)	172	NFKBIL1	ENSG00000204498.10	6	0.000188767	0.00849454	45	0.0369451	Yes	No
Brain-FrontalCortex(BA9)	172	LTA	ENSG00000226979.8	6	0.00161135	0.0725106	45	0.0972913	No	No
Brain-FrontalCortex(BA9)	172	TNF	ENSG00000232810.3	6	0.0052897	0.243326	46	0.253159	No	No
Brain-FrontalCortex(BA9)	172	LTB	ENSG00000227507.2	6	4.92131e-05	0.0022638	46	0.0273449	Yes	No
Brain-FrontalCortex(BA9)	172	LST1	ENSG00000204482.10	6	0.000314541	0.0144689	46	0.0437834	Yes	No
Brain-FrontalCortex(BA9)	172	NCR3	ENSG00000204475.9	6	0.00502891	0.23133	46	0.242113	No	No
Brain-FrontalCortex(BA9)	172	AIF1	ENSG00000204472.12	6	0.00369805	0.184903	50	0.198566	No	No
Brain-FrontalCortex(BA9)	172	PRRC2A	ENSG00000204469.12	6	0.000476509	0.0257315	54	0.0551034	No	No
Brain-FrontalCortex(BA9)	172	BAG6	ENSG00000204463.12	6	0.00070187	0.037901	54	0.0662957	No	No
Brain-FrontalCortex(BA9)	172	APOM	ENSG00000204444.10	6	0.00579904	0.318947	55	0.325672	No	No
Brain-FrontalCortex(BA9)	172	C6orf47	ENSG00000204439.3	6	0.00383725	0.211049	55	0.22293	No	No
Brain-FrontalCortex(BA9)	172	GPANK1	ENSG00000204438.10	6	0.00199467	0.111702	56	0.132085	No	No
Brain-FrontalCortex(BA9)	172	CSNK2B	ENSG00000204435.13	6	0.00033395	0.0190351	57	0.0485178	Yes	No
Brain-FrontalCortex(BA9)	172	LY6G5B	ENSG00000240053.8	6	0.0254682	1	57	1	No	No
Brain-FrontalCortex(BA9)	172	LY6G5C	ENSG00000204428.12	6	0.00585142	0.339383	58	0.345531	No	No
Brain-FrontalCortex(BA9)	172	ABHD16A	ENSG00000204427.11	6	0.000234444	0.0140666	60	0.0433565	Yes	No
Brain-FrontalCortex(BA9)	172	LY6G6C	ENSG00000204421.2	6	0.00353938	0.219441	62	0.230745	No	No
Brain-FrontalCortex(BA9)	172	MPIG6B	ENSG00000204420.8	6	0.00012019	0.007572	63	0.0356607	Yes	No
Brain-FrontalCortex(BA9)	172	DDAH2	ENSG00000213722.8	6	0.00104444	0.066844	64	0.0920211	No	No
Brain-FrontalCortex(BA9)	172	CLIC1	ENSG00000213719.8	6	1.46113e-05	0.000949735	65	0.0232443	Yes	No
Brain-FrontalCortex(BA9)	172	MSH5	ENSG00000204410.14	6	0.00213543	0.140938	66	0.158436	No	No
Brain-FrontalCortex(BA9)	172	SAPCD1	ENSG00000228727.8	6	0.00107846	0.0711781	66	0.0959635	No	No
Brain-FrontalCortex(BA9)	172	VWA7	ENSG00000204396.10	6	0.00591151	0.39016	66	0.394778	No	No
Brain-FrontalCortex(BA9)	172	VARS	ENSG00000204394.12	6	0.0194979	1	67	1	No	No
Brain-FrontalCortex(BA9)	172	LSM2	ENSG00000204392.10	6	1.43225e-05	0.000945285	66	0.0232246	Yes	No
Brain-FrontalCortex(BA9)	172	HSPA1L	ENSG00000204390.9	6	2.96556e-05	0.00195727	66	0.0267087	Yes	No
Brain-FrontalCortex(BA9)	172	HSPA1A	ENSG00000204389.9	6	0.00124117	0.0819172	66	0.105759	No	No
Brain-FrontalCortex(BA9)	172	HSPA1B	ENSG00000204388.6	6	0.00230931	0.152414	66	0.168835	No	No
Brain-FrontalCortex(BA9)	172	C6orf48	ENSG00000204387.12	6	0.000187683	0.0123871	66	0.0415465	Yes	No
Brain-FrontalCortex(BA9)	172	NEU1	ENSG00000204386.10	6	0.00729191	0.481266	66	0.484325	No	No
Brain-FrontalCortex(BA9)	172	EHMT2	ENSG00000204371.11	6	0.00671039	0.442886	66	0.446466	No	No
Brain-FrontalCortex(BA9)	172	C2	ENSG00000166278.14	6	0.00478918	0.316086	66	0.322841	No	No
Brain-FrontalCortex(BA9)	172	ZBTB12	ENSG00000204366.3	6	0.000492134	0.0324808	66	0.0613069	No	No
Brain-FrontalCortex(BA9)	172	CFB	ENSG00000243649.8	6	0.00187885	0.124004	66	0.143164	No	No
Brain-FrontalCortex(BA9)	172	NELFE	ENSG00000204356.13	6	0.0148033	0.97702	66	0.977611	No	No
Brain-FrontalCortex(BA9)	172	SKIV2L	ENSG00000204351.11	6	4.02264e-05	0.00265494	66	0.0281396	Yes	No
Brain-FrontalCortex(BA9)	172	DXO	ENSG00000204348.9	6	0.00308282	0.200383	65	0.212918	No	No
Brain-FrontalCortex(BA9)	172	STK19	ENSG00000204344.14	6	0.00238321	0.154909	65	0.171078	No	No
Brain-FrontalCortex(BA9)	172	C4A	ENSG00000244731.7	6	0.000892834	0.0580342	65	0.0842524	No	No
Brain-FrontalCortex(BA9)	172	C4B	ENSG00000224389.8	6	4.25179e-05	0.00276367	65	0.028303	Yes	No
Brain-FrontalCortex(BA9)	172	CYP21A2	ENSG00000231852.6	6	2.36668e-05	0.00153834	65	0.0251461	Yes	No
Brain-FrontalCortex(BA9)	172	TNXB	ENSG00000168477.17	6	0.000469068	0.0323657	69	0.0612181	No	No
Brain-FrontalCortex(BA9)	172	ATF6B	ENSG00000213676.10	6	0.000608077	0.0407412	67	0.0688753	No	No
Brain-FrontalCortex(BA9)	172	FKBPL	ENSG00000204315.3	6	0.00460881	0.30879	67	0.315815	No	No
Brain-FrontalCortex(BA9)	172	PRRT1	ENSG00000204314.10	6	0.00136526	0.0914727	67	0.114107	No	No
Brain-FrontalCortex(BA9)	172	PPT2	ENSG00000221988.12	6	0.00806613	0.540431	67	0.542606	No	No
Brain-FrontalCortex(BA9)	172	EGFL8	ENSG00000241404.6	6	0.00726924	0.487039	67	0.489999	No	No
Brain-FrontalCortex(BA9)	172	AGPAT1	ENSG00000204310.12	6	0.000385034	0.0257973	67	0.0551636	No	No
Brain-FrontalCortex(BA9)	172	RNF5	ENSG00000204308.7	6	0.00218168	0.146173	67	0.163192	No	No
Brain-FrontalCortex(BA9)	172	AGER	ENSG00000204305.13	6	0.00582936	0.390567	67	0.395168	No	No
Brain-FrontalCortex(BA9)	172	PBX2	ENSG00000204304.11	6	0.000878739	0.0588755	67	0.0849631	No	No
Brain-FrontalCortex(BA9)	172	GPSM3	ENSG00000213654.9	6	0.0055411	0.371254	67	0.376464	No	No
Brain-FrontalCortex(BA9)	172	NOTCH4	ENSG00000204301.6	6	0.00018216	0.0122047	67	0.0413144	Yes	No
Brain-FrontalCortex(BA9)	172	BTNL2	ENSG00000204290.10	6	0.00151282	0.0786665	52	0.102839	No	No
Brain-FrontalCortex(BA9)	172	HLA-DRA	ENSG00000204287.13	6	0.0104904	0.535008	51	0.537339	No	No
Brain-FrontalCortex(BA9)	172	HLA-DRB5	ENSG00000198502.5	6	0.000431405	0.0211388	49	0.0504677	No	No
Brain-FrontalCortex(BA9)	172	HLA-DRB1	ENSG00000196126.11	6	0.000680621	0.034031	50	0.0626685	No	No
Brain-FrontalCortex(BA9)	172	HLA-DQA1	ENSG00000196735.11	6	0.00232007	0.116004	50	0.135945	No	No
Brain-FrontalCortex(BA9)	172	HLA-DQB1	ENSG00000179344.16	6	0.00162122	0.0810608	50	0.105041	No	No
Brain-FrontalCortex(BA9)	172	HLA-DQA2	ENSG00000237541.3	6	0.00431634	0.220133	51	0.231405	No	No
Brain-FrontalCortex(BA9)	172	HLA-DQB2	ENSG00000232629.8	6	0.000210783	0.0107499	51	0.0396006	Yes	No
Brain-FrontalCortex(BA9)	172	HLA-DOB	ENSG00000241106.6	6	1.38991e-05	0.000708855	51	0.0226502	Yes	No
Brain-FrontalCortex(BA9)	172	TAP2	ENSG00000204267.13	6	0.00896729	0.466299	52	0.469574	No	No
Brain-FrontalCortex(BA9)	172	PSMB8	ENSG00000204264.8	6	0.0537349	1	52	1	No	No
Brain-FrontalCortex(BA9)	172	PSMB8-AS1	ENSG00000204261.8	6	0.000436043	0.0226742	52	0.0519601	No	No
Brain-FrontalCortex(BA9)	172	TAP1	ENSG00000168394.10	6	0.0076792	0.399319	52	0.403664	No	No
Brain-FrontalCortex(BA9)	172	PSMB9	ENSG00000240065.7	6	0.00779372	0.405274	52	0.40957	No	No
Brain-FrontalCortex(BA9)	172	HLA-DMB	ENSG00000242574.8	6	0.00634133	0.33609	53	0.342255	No	No
Brain-FrontalCortex(BA9)	172	HLA-DMA	ENSG00000204257.14	6	0.000748508	0.0396709	53	0.0679683	No	No
Brain-FrontalCortex(BA9)	172	BRD2	ENSG00000204256.12	6	0.0112723	0.59743	53	0.599075	No	No
Brain-FrontalCortex(BA9)	172	HLA-DOA	ENSG00000204252.13	6	0.0012724	0.067437	53	0.0925892	No	No
Brain-FrontalCortex(BA9)	172	HLA-DPA1	ENSG00000231389.7	6	0.00197619	0.104738	53	0.126111	No	No
Brain-FrontalCortex(BA9)	172	HLA-DPB1	ENSG00000223865.10	6	0.0013527	0.0716931	53	0.0965077	No	No
Brain-FrontalCortex(BA9)	172	COL11A2	ENSG00000204248.10	6	0.0042169	0.227713	54	0.238698	No	No
Brain-FrontalCortex(BA9)	172	RXRB	ENSG00000204231.10	6	0.00115868	0.0625687	54	0.0881343	No	No
Brain-FrontalCortex(BA9)	172	SLC39A7	ENSG00000112473.17	6	0.000104311	0.0056328	54	0.0327517	Yes	No
Brain-FrontalCortex(BA9)	172	HSD17B8	ENSG00000204228.3	6	0.00114121	0.0616254	54	0.0873122	No	No
Brain-FrontalCortex(BA9)	172	RING1	ENSG00000204227.4	6	0.000328983	0.0177651	54	0.0472862	Yes	No
Brain-FrontalCortex(BA9)	172	XXbac-BPG157A10.21	ENSG00000272217.1	6	0.00732211	0.388072	53	0.392709	No	No
Brain-FrontalCortex(BA9)	172	VPS52	ENSG00000223501.8	6	0.00139497	0.0739332	53	0.0986684	No	No
Brain-FrontalCortex(BA9)	172	RPS18	ENSG00000231500.6	6	0.000521874	0.0271374	52	0.0564482	No	No
Brain-FrontalCortex(BA9)	172	B3GALT4	ENSG00000235863.3	6	0.0082572	0.429374	52	0.433205	No	No
Brain-FrontalCortex(BA9)	172	WDR46	ENSG00000227057.9	6	0.000369058	0.019191	52	0.048596	Yes	No
Brain-FrontalCortex(BA9)	172	PFDN6	ENSG00000204220.11	6	0.00257401	0.133849	52	0.151967	No	No
Brain-FrontalCortex(BA9)	172	RGL2	ENSG00000237441.9	6	0.000632396	0.0328846	52	0.0617029	No	No
Brain-FrontalCortex(BA9)	172	TAPBP	ENSG00000231925.11	6	0.000136465	0.00709619	52	0.0351126	Yes	No
Brain-FrontalCortex(BA9)	172	ZBTB22	ENSG00000236104.2	6	0.000324005	0.0168483	52	0.0462382	Yes	No
Brain-FrontalCortex(BA9)	172	DAXX	ENSG00000204209.11	6	0.00307307	0.1598	52	0.175468	No	No
Brain-FrontalCortex(BA9)	172	KIFC1	ENSG00000237649.7	6	0.0012552	0.0627602	50	0.0883153	No	No
Brain-FrontalCortex(BA9)	172	PHF1	ENSG00000112511.17	6	0.00221039	0.108309	49	0.129155	No	No
Brain-FrontalCortex(BA9)	172	CUTA	ENSG00000112514.15	6	0.000104992	0.00514459	49	0.0319507	Yes	No
Brain-FrontalCortex(BA9)	172	SYNGAP1	ENSG00000197283.14	6	0.0014523	0.0711626	49	0.0959622	No	No
Brain-FrontalCortex(BA9)	172	BAK1	ENSG00000030110.12	6	0.000754492	0.0331977	44	0.0619933	No	No
Brain-FrontalCortex(BA9)	172	LINC00336	ENSG00000197251.3	6	1.79037e-05	0.000787764	44	0.0228958	Yes	No
Brain-FrontalCortex(BA9)	172	ITPR3	ENSG00000096433.10	6	0.00253452	0.0988465	39	0.120738	No	No
Brain-FrontalCortex(BA9)	172	UQCC2	ENSG00000137288.9	6	0.0136975	0.410925	30	0.415097	No	No
Brain-FrontalCortex(BA9)	172	IP6K3	ENSG00000161896.11	6	0.000848197	0.0237495	28	0.0531206	No	No
Brain-FrontalCortex(BA9)	172	LEMD2	ENSG00000161904.11	6	0.000680102	0.0163225	24	0.0456342	Yes	No
Brain-FrontalCortex(BA9)	172	GRM4	ENSG00000124493.13	6	0.00152843	0.0351538	23	0.0636266	No	No
Brain-FrontalCortex(BA9)	172	HMGA1	ENSG00000137309.19	6	0.0174558	0.279293	16	0.287503	No	No
Brain-FrontalCortex(BA9)	172	C6orf1	ENSG00000186577.12	6	0.00051806	0.00828897	16	0.0365894	Yes	No
Brain-FrontalCortex(BA9)	172	NUDT3	ENSG00000272325.1	6	0.0195113	0.312181	16	0.319122	No	No
Brain-FrontalCortex(BA9)	172	RPS10	ENSG00000124614.13	6	0.000275346	0.00413019	15	0.0304464	Yes	No
Brain-FrontalCortex(BA9)	172	PACSIN1	ENSG00000124507.10	6	0.00772319	0.123571	16	0.142791	No	No
Brain-FrontalCortex(BA9)	172	SPDEF	ENSG00000124664.10	6	0.00322808	0.0484213	15	0.0758389	No	No
Brain-FrontalCortex(BA9)	172	C6orf106	ENSG00000196821.9	6	0.00797571	0.119636	15	0.139251	No	No
Brain-FrontalCortex(BA9)	172	SNRPC	ENSG00000124562.9	6	0.00439152	0.0570897	13	0.0835076	No	No
Brain-FrontalCortex(BA9)	172	UHRF1BP1	ENSG00000065060.16	6	0.00045271	0.00633793	14	0.0339923	Yes	No
Brain-FrontalCortex(BA9)	172	TAF11	ENSG00000064995.16	6	0.00107728	0.0129273	12	0.0421939	Yes	No
Brain-FrontalCortex(BA9)	172	ANKS1A	ENSG00000064999.13	6	0.000451603	0.00587084	13	0.0331788	Yes	No
Brain-FrontalCortex(BA9)	172	TCP11	ENSG00000124678.17	6	0.00499232	0.0599079	12	0.0858603	No	No
Brain-FrontalCortex(BA9)	172	SCUBE3	ENSG00000146197.8	6	0.00825551	0.0908106	11	0.113569	No	No
Brain-FrontalCortex(BA9)	172	RP3-329A5.8	ENSG00000272374.1	6	0.000221582	0.00243741	11	0.027833	Yes	No
Brain-FrontalCortex(BA9)	172	ZNF76	ENSG00000065029.14	6	0.000789195	0.00947034	12	0.0380102	Yes	No
Brain-FrontalCortex(BA9)	172	DEF6	ENSG00000023892.10	6	0.000714899	0.00786389	11	0.0360962	Yes	No
Brain-FrontalCortex(BA9)	172	PPARD	ENSG00000112033.13	6	0.00850989	0.102119	12	0.12371	No	No
Brain-FrontalCortex(BA9)	172	FANCE	ENSG00000112039.3	6	0.000336305	0.00403565	12	0.0303385	Yes	No
Brain-FrontalCortex(BA9)	172	RPL10A	ENSG00000198755.10	6	0.00272263	0.0326716	12	0.0614711	No	No
Brain-FrontalCortex(BA9)	172	TEAD3	ENSG00000007866.19	6	0.00352206	0.0422647	12	0.0702958	No	No
Brain-FrontalCortex(BA9)	172	FKBP5	ENSG00000096060.14	6	0.000974513	0.0126687	13	0.0419273	Yes	No
Brain-FrontalCortex(BA9)	172	ARMC12	ENSG00000157343.8	6	0.00585618	0.0702741	12	0.0951674	No	No
Brain-FrontalCortex(BA9)	172	CLPSL2	ENSG00000196748.9	6	0.000845033	0.0101404	12	0.0388843	Yes	No
Brain-FrontalCortex(BA9)	172	CLPSL1	ENSG00000204140.9	6	0.000259418	0.00311301	12	0.0288189	Yes	No
Brain-FrontalCortex(BA9)	172	CLPS	ENSG00000137392.9	6	0.000280848	0.00337018	12	0.0292366	Yes	No
Brain-FrontalCortex(BA9)	172	LHFPL5	ENSG00000197753.8	6	0.00150284	0.0180341	12	0.0476628	Yes	No
Brain-FrontalCortex(BA9)	172	SRPK1	ENSG00000096063.15	6	0.000318222	0.00413689	13	0.0304481	Yes	No
Brain-FrontalCortex(BA9)	172	SLC26A8	ENSG00000112053.13	6	0.00850929	0.110621	13	0.13119	No	No
Brain-FrontalCortex(BA9)	172	MAPK14	ENSG00000112062.10	6	0.0047115	0.0659611	14	0.0911558	No	No
Brain-FrontalCortex(BA9)	172	MAPK13	ENSG00000156711.16	6	0.0041614	0.0540981	13	0.0808232	No	No
Brain-FrontalCortex(BA9)	172	BRPF3	ENSG00000096070.19	6	0.000515902	0.00670673	13	0.0346039	Yes	No
Brain-FrontalCortex(BA9)	172	PNPLA1	ENSG00000180316.12	6	0.00488954	0.0684535	14	0.0934728	No	No
Brain-FrontalCortex(BA9)	172	C6orf222	ENSG00000189325.6	6	0.00193986	0.0271581	14	0.0564587	No	No
Brain-FrontalCortex(BA9)	172	ETV7	ENSG00000010030.13	6	0.00200722	0.0281011	14	0.0573198	No	No
Brain-FrontalCortex(BA9)	172	PXT1	ENSG00000179165.10	6	3.93098e-05	0.000550337	14	0.0223819	Yes	No
Brain-FrontalCortex(BA9)	172	KCTD20	ENSG00000112078.13	6	0.00625586	0.087582	14	0.110655	No	No
Brain-FrontalCortex(BA9)	172	STK38	ENSG00000112079.8	6	0.0212952	0.319428	15	0.326126	No	No
Brain-FrontalCortex(BA9)	172	SRSF3	ENSG00000112081.16	6	0.00130801	0.0196202	15	0.0489808	Yes	No
Brain-FrontalCortex(BA9)	172	CDKN1A	ENSG00000124762.13	6	0.000592831	0.00889246	15	0.0373698	Yes	No
Brain-FrontalCortex(BA9)	172	CPNE5	ENSG00000124772.11	6	0.000414814	0.00663703	16	0.0345586	Yes	No
Brain-FrontalCortex(BA9)	172	PPIL1	ENSG00000137168.7	6	0.00125184	0.0187776	15	0.0483127	Yes	No
Brain-FrontalCortex(BA9)	172	C6orf89	ENSG00000198663.16	6	0.00124682	0.0199491	16	0.0493811	Yes	No
Brain-FrontalCortex(BA9)	172	PI16	ENSG00000164530.13	6	0.00928675	0.139301	15	0.156983	No	No
Brain-FrontalCortex(BA9)	172	MTCH1	ENSG00000137409.19	6	0.000281993	0.00422989	15	0.0306007	Yes	No
Brain-FrontalCortex(BA9)	172	FGD2	ENSG00000146192.14	6	0.00103311	0.0154967	15	0.0448545	Yes	No
Brain-FrontalCortex(BA9)	172	PIM1	ENSG00000137193.13	6	0.00286331	0.0429497	15	0.0709133	No	No
Brain-FrontalCortex(BA9)	172	TMEM217	ENSG00000172738.11	6	0.000578777	0.00868165	15	0.0371526	Yes	No
Brain-FrontalCortex(BA9)	172	TBC1D22B	ENSG00000065491.8	6	0.000995849	0.0149377	15	0.0443722	Yes	No
Brain-FrontalCortex(BA9)	172	RNF8	ENSG00000112130.16	6	0.00013815	0.00207224	15	0.0269718	Yes	No
Brain-FrontalCortex(BA9)	172	CMTR1	ENSG00000137200.12	6	6.48769e-05	0.000973154	15	0.0232946	Yes	No
Brain-FrontalCortex(BA9)	172	CCDC167	ENSG00000198937.8	6	0.00199807	0.029971	15	0.0590853	No	No
Brain-FrontalCortex(BA9)	172	MDGA1	ENSG00000112139.14	6	0.000217347	0.00326021	15	0.0291362	Yes	No
Brain-FrontalCortex(BA9)	172	ZFAND3	ENSG00000156639.11	6	0.00232302	0.0418143	18	0.0698786	No	No
Brain-FrontalCortex(BA9)	172	BTBD9	ENSG00000183826.16	6	0.00998788	0.179782	18	0.193856	No	No
Brain-FrontalCortex(BA9)	172	GLO1	ENSG00000124767.6	6	0.00214118	0.0321177	15	0.0609452	No	No
Brain-FrontalCortex(BA9)	172	GLP1R	ENSG00000112164.5	6	0.00629804	0.0944707	15	0.116728	No	No
Brain-FrontalCortex(BA9)	172	SAYSD1	ENSG00000112167.9	6	9.22844e-05	0.00138427	15	0.0241676	Yes	No
Brain-FrontalCortex(BA9)	172	KCNK5	ENSG00000164626.8	6	0.00719073	0.115052	16	0.135116	No	No
Brain-FrontalCortex(BA9)	172	KCNK17	ENSG00000124780.13	6	0.000886811	0.014189	16	0.0434976	Yes	No
Brain-FrontalCortex(BA9)	172	KIF6	ENSG00000164627.17	6	0.00858929	0.171786	20	0.18646	No	No
Brain-FrontalCortex(BA9)	172	DAAM2	ENSG00000146122.16	6	0.00209236	0.0376625	18	0.0660626	No	No
Brain-FrontalCortex(BA9)	172	MOCS1	ENSG00000124615.17	6	0.000563903	0.00902244	16	0.0374834	Yes	No
Brain-FrontalCortex(BA9)	172	LINC00951	ENSG00000204092.2	6	0.00672462	0.100869	15	0.12253	No	No
Brain-FrontalCortex(BA9)	172	RP11-552E20.4	ENSG00000226070.1	6	0.00120689	0.0181034	15	0.0476628	Yes	No
Brain-FrontalCortex(BA9)	172	LRFN2	ENSG00000156564.8	6	0.00154003	0.0246405	16	0.0540316	No	No
Brain-FrontalCortex(BA9)	172	UNC5CL	ENSG00000124602.9	6	0.0019001	0.0304015	16	0.0594338	No	No
Brain-FrontalCortex(BA9)	172	OARD1	ENSG00000124596.16	6	0.0016639	0.0266223	16	0.055866	No	No
Brain-FrontalCortex(BA9)	172	APOBEC2	ENSG00000124701.5	6	0.001566	0.025056	16	0.0544315	No	No
Brain-FrontalCortex(BA9)	172	NFYA	ENSG00000001167.14	6	0.000353494	0.00565591	16	0.0327641	Yes	No
Brain-FrontalCortex(BA9)	172	TREML1	ENSG00000161911.11	6	1.77962e-05	0.000284739	16	0.0210383	Yes	No
Brain-FrontalCortex(BA9)	172	TREM2	ENSG00000095970.16	6	0.0029574	0.0473184	16	0.0747229	No	No
Brain-FrontalCortex(BA9)	172	TREM1	ENSG00000124731.12	6	0.00194814	0.0311703	16	0.0601168	No	No
Brain-FrontalCortex(BA9)	172	FOXP4	ENSG00000137166.14	6	0.000796568	0.0119485	15	0.0410535	Yes	No
Brain-FrontalCortex(BA9)	172	MDFI	ENSG00000112559.13	6	0.00246544	0.0345162	14	0.063122	No	No
Brain-FrontalCortex(BA9)	172	TFEB	ENSG00000112561.17	6	9.42628e-05	0.00131968	14	0.0239184	Yes	No
Brain-FrontalCortex(BA9)	172	PGC	ENSG00000096088.16	6	8.32433e-06	0.000116541	14	0.0195722	Yes	No
Brain-FrontalCortex(BA9)	172	RP11-298J23.8	ENSG00000269387.1	6	0.00150025	0.0210035	14	0.0503161	No	No
Brain-FrontalCortex(BA9)	172	FRS3	ENSG00000137218.10	6	0.000300213	0.00420298	14	0.0305288	Yes	No
Brain-FrontalCortex(BA9)	172	PRICKLE4	ENSG00000278224.5	6	0.00253866	0.0355412	14	0.0640054	No	No
Brain-FrontalCortex(BA9)	172	RP11-298J23.10	ENSG00000124593.15	6	0.000879417	0.0114324	13	0.0402721	Yes	No
Brain-FrontalCortex(BA9)	172	TOMM6	ENSG00000214736.7	6	0.00578464	0.0752004	13	0.0998486	No	No
Brain-FrontalCortex(BA9)	172	USP49	ENSG00000164663.14	6	0.000978803	0.0137032	14	0.0429101	Yes	No
Brain-FrontalCortex(BA9)	172	MED20	ENSG00000124641.15	6	0.000583698	0.00758808	13	0.0356634	Yes	No
Brain-FrontalCortex(BA9)	172	BYSL	ENSG00000112578.9	6	0.00942088	0.122471	13	0.141755	No	No
Brain-FrontalCortex(BA9)	172	CCND3	ENSG00000112576.12	6	8.52445e-05	0.00119342	14	0.0234676	Yes	No
Brain-FrontalCortex(BA9)	172	TAF8	ENSG00000137413.15	6	0.00246072	0.0319894	13	0.0608335	No	No
Brain-FrontalCortex(BA9)	172	GUCA1A	ENSG00000048545.13	6	0.00511114	0.0664448	13	0.0915954	No	No
Brain-FrontalCortex(BA9)	172	GUCA1B	ENSG00000112599.8	6	0.00891361	0.115877	13	0.135815	No	No
Brain-FrontalCortex(BA9)	172	MRPS10	ENSG00000048544.5	6	0.00328656	0.0427253	13	0.0707453	No	No
Brain-FrontalCortex(BA9)	172	TRERF1	ENSG00000124496.12	6	0.00210386	0.029454	14	0.0585959	No	No
Brain-FrontalCortex(BA9)	172	UBR2	ENSG00000024048.10	6	0.00202975	0.0223272	11	0.0515672	No	No
Brain-FrontalCortex(BA9)	172	PRPH2	ENSG00000112619.7	6	0.00721828	0.0721828	10	0.0969877	No	No
Brain-FrontalCortex(BA9)	172	TBCC	ENSG00000124659.6	6	0.00304369	0.0304369	10	0.0594531	No	No
Brain-FrontalCortex(BA9)	172	GLTSCR1L	ENSG00000112624.12	6	0.00117759	0.0129535	11	0.0422128	Yes	No
Brain-FrontalCortex(BA9)	172	RPL7L1	ENSG00000146223.14	6	0.00927507	0.102026	11	0.123638	No	No
Brain-FrontalCortex(BA9)	172	C6orf226	ENSG00000221821.3	6	0.000441845	0.0048603	11	0.0317499	Yes	No
Brain-FrontalCortex(BA9)	172	CNPY3	ENSG00000137161.16	6	0.00683802	0.0752182	11	0.0998649	No	No
Brain-FrontalCortex(BA9)	172	GNMT	ENSG00000124713.5	6	0.00642246	0.070647	11	0.0954972	No	No
Brain-FrontalCortex(BA9)	172	PEX6	ENSG00000124587.13	6	0.00256908	0.0282599	11	0.0574806	No	No
Brain-FrontalCortex(BA9)	172	PPP2R5D	ENSG00000112640.14	6	0.00299725	0.0329698	11	0.061764	No	No
Brain-FrontalCortex(BA9)	172	MEA1	ENSG00000124733.3	6	0.00149235	0.0164159	11	0.0457142	Yes	No
Brain-FrontalCortex(BA9)	172	KLHDC3	ENSG00000124702.17	6	0.00156304	0.0171935	11	0.0465825	Yes	No
Brain-FrontalCortex(BA9)	172	RRP36	ENSG00000124541.6	6	0.00143024	0.0157327	11	0.0450778	Yes	No
Brain-FrontalCortex(BA9)	172	CUL7	ENSG00000044090.8	6	0.00206932	0.0227625	11	0.0520838	No	No
Brain-FrontalCortex(BA9)	172	KLC4	ENSG00000137171.14	6	0.00287581	0.0316339	11	0.0605001	No	No
Brain-FrontalCortex(BA9)	172	MRPL2	ENSG00000112651.11	6	0.00219318	0.0241249	11	0.0535273	No	No
Brain-FrontalCortex(BA9)	172	PTK7	ENSG00000112655.15	6	0.00233909	0.0257299	11	0.0551034	No	No
Brain-FrontalCortex(BA9)	172	SRF	ENSG00000112658.7	6	0.000975441	0.00975441	10	0.0383621	Yes	No
Brain-FrontalCortex(BA9)	172	CUL9	ENSG00000112659.13	6	0.0172516	0.189768	11	0.203097	No	No
Brain-FrontalCortex(BA9)	172	DNPH1	ENSG00000112667.12	6	0.00653033	0.0653033	10	0.090578	No	No
Brain-FrontalCortex(BA9)	172	TTBK1	ENSG00000146216.11	6	0.00146646	0.0146646	10	0.0440239	Yes	No
Brain-FrontalCortex(BA9)	172	SLC22A7	ENSG00000137204.14	6	0.00330553	0.0330553	10	0.0618797	No	No
Brain-FrontalCortex(BA9)	172	CRIP3	ENSG00000146215.13	6	0.0079329	0.079329	10	0.103409	No	No
Brain-FrontalCortex(BA9)	172	ZNF318	ENSG00000171467.15	6	0.000322751	0.00355026	11	0.0296137	Yes	No
Brain-FrontalCortex(BA9)	172	ABCC10	ENSG00000124574.14	6	0.0254779	0.280257	11	0.288365	No	No
Brain-FrontalCortex(BA9)	172	DLK2	ENSG00000171462.14	6	0.000412981	0.00454279	11	0.0312415	Yes	No
Brain-FrontalCortex(BA9)	172	TJAP1	ENSG00000137221.14	6	0.0026789	0.0294679	11	0.0586044	No	No
Brain-FrontalCortex(BA9)	172	LRRC73	ENSG00000204052.4	6	0.00708191	0.077901	11	0.102234	No	No
Brain-FrontalCortex(BA9)	172	YIPF3	ENSG00000137207.11	6	0.00597157	0.0656873	11	0.0908925	No	No
Brain-FrontalCortex(BA9)	172	POLR1C	ENSG00000171453.17	6	0.00115717	0.0127289	11	0.0419815	Yes	No
Brain-FrontalCortex(BA9)	172	XPO5	ENSG00000124571.17	6	0.00145953	0.0160548	11	0.0453608	Yes	No
Brain-FrontalCortex(BA9)	172	POLH	ENSG00000170734.11	6	0.0010651	0.0117161	11	0.0407612	Yes	No
Brain-FrontalCortex(BA9)	172	GTPBP2	ENSG00000172432.18	6	0.00531961	0.0585157	11	0.0846518	No	No
Brain-FrontalCortex(BA9)	172	MAD2L1BP	ENSG00000124688.13	6	0.000887909	0.009767	11	0.0383705	Yes	No
Brain-FrontalCortex(BA9)	172	RSPH9	ENSG00000172426.15	6	0.0111164	0.12228	11	0.141623	No	No
Brain-FrontalCortex(BA9)	172	MRPS18A	ENSG00000096080.11	6	0.000111985	0.00123184	11	0.0235615	Yes	No
Brain-FrontalCortex(BA9)	172	VEGFA	ENSG00000112715.21	6	0.00132159	0.0145375	11	0.0438595	Yes	No
Brain-FrontalCortex(BA9)	172	C6orf223	ENSG00000181577.15	6	0.0146039	0.160643	11	0.176214	No	No
Brain-FrontalCortex(BA9)	172	MRPL14	ENSG00000180992.6	6	0.000127341	0.00152809	12	0.0251127	Yes	No
Brain-FrontalCortex(BA9)	172	TMEM63B	ENSG00000137216.18	6	0.000418355	0.00502026	12	0.0319157	Yes	No
Brain-FrontalCortex(BA9)	172	CAPN11	ENSG00000137225.12	6	0.000399352	0.00479223	12	0.0316514	Yes	No
Brain-FrontalCortex(BA9)	172	SLC29A1	ENSG00000112759.16	6	0.00272895	0.0327475	12	0.0615439	No	No
Brain-FrontalCortex(BA9)	172	HSP90AB1	ENSG00000096384.19	6	0.000923203	0.0110784	12	0.0398513	Yes	No
Brain-FrontalCortex(BA9)	172	SLC35B2	ENSG00000157593.18	6	0.00302901	0.0363481	12	0.0647679	No	No
Brain-FrontalCortex(BA9)	172	NFKBIE	ENSG00000146232.15	6	0.000478604	0.00574325	12	0.0329027	Yes	No
Brain-FrontalCortex(BA9)	172	TMEM151B	ENSG00000178233.17	6	0.00842465	0.10952	13	0.130173	No	No
Brain-FrontalCortex(BA9)	172	TCTE1	ENSG00000146221.9	6	0.000570096	0.00684115	12	0.0348267	Yes	No
Brain-FrontalCortex(BA9)	172	AARS2	ENSG00000124608.4	6	3.55208e-05	0.000426249	12	0.0210383	Yes	No
Brain-FrontalCortex(BA9)	172	SPATS1	ENSG00000249481.6	6	0.000177184	0.00230339	13	0.0273679	Yes	No
Brain-FrontalCortex(BA9)	172	CDC5L	ENSG00000096401.7	6	0.0156301	0.203191	13	0.215411	No	No
Brain-FrontalCortex(BA9)	172	SUPT3H	ENSG00000196284.15	6	0.000500011	0.0090002	18	0.0374827	Yes	No
Brain-FrontalCortex(BA9)	172	RUNX2	ENSG00000124813.20	6	0.0015809	0.0237136	15	0.0530793	No	No
Brain-FrontalCortex(BA9)	172	CLIC5	ENSG00000112782.15	6	0.00514058	0.0719681	14	0.0968033	No	No
Brain-FrontalCortex(BA9)	172	ENPP4	ENSG00000001561.6	6	0.00582224	0.0815113	14	0.105423	No	No
Brain-FrontalCortex(BA9)	172	ENPP5	ENSG00000112796.9	6	0.0013954	0.0195356	14	0.0489027	Yes	No
Brain-FrontalCortex(BA9)	172	RCAN2	ENSG00000172348.14	6	0.00691155	0.103673	15	0.125127	No	No
Brain-FrontalCortex(BA9)	172	CYP39A1	ENSG00000146233.7	6	0.00355144	0.0532716	15	0.0800084	No	No
Brain-FrontalCortex(BA9)	172	SLC25A27	ENSG00000153291.15	6	0.00469175	0.0656845	14	0.0908925	No	No
Brain-FrontalCortex(BA9)	172	TDRD6	ENSG00000180113.15	6	0.00365514	0.0548271	15	0.0814378	No	No
Brain-FrontalCortex(BA9)	172	PLA2G7	ENSG00000146070.16	6	0.0142029	0.213044	15	0.22481	No	No
Brain-FrontalCortex(BA9)	172	MEP1A	ENSG00000112818.9	6	0.00617931	0.0926897	15	0.115215	No	No
Brain-FrontalCortex(BA9)	172	ADGRF5	ENSG00000069122.18	6	0.00633541	0.101367	16	0.123028	No	No
Brain-FrontalCortex(BA9)	172	TNFRSF21	ENSG00000146072.6	6	0.00145045	0.0217567	15	0.0510132	No	No
Brain-FrontalCortex(BA9)	172	RP11-385F7.1	ENSG00000270761.1	6	0.000587236	0.00880855	15	0.0372882	Yes	No
Brain-FrontalCortex(BA9)	172	CD2AP	ENSG00000198087.7	6	0.00885421	0.150522	17	0.167104	No	No
Brain-FrontalCortex(BA9)	172	ADGRF4	ENSG00000153294.11	6	0.00242707	0.0412601	17	0.0693919	No	No
Brain-FrontalCortex(BA9)	172	OPN5	ENSG00000124818.15	6	0.00821378	0.139634	17	0.15731	No	No
Brain-FrontalCortex(BA9)	172	PTCHD4	ENSG00000244694.7	6	0.00202254	0.0364057	18	0.0648261	No	No
Brain-FrontalCortex(BA9)	172	MUT	ENSG00000146085.7	6	0.00113774	0.0182039	16	0.047734	Yes	No
Brain-FrontalCortex(BA9)	172	CENPQ	ENSG00000031691.6	6	0.0335759	0.537214	16	0.539435	No	No
Brain-FrontalCortex(BA9)	172	C6orf141	ENSG00000197261.11	6	0.000840899	0.0117726	14	0.0408396	Yes	No
Brain-FrontalCortex(BA9)	172	CRISP3	ENSG00000096006.11	6	0.000544704	0.00762586	14	0.0356965	Yes	No
Brain-FrontalCortex(BA9)	172	TFAP2D	ENSG00000008197.4	6	0.00344602	0.0516902	15	0.0786241	No	No
Brain-FrontalCortex(BA9)	172	MCM3	ENSG00000112118.18	6	0.00853508	0.136561	16	0.154479	No	No
Brain-FrontalCortex(BA9)	172	PAQR8	ENSG00000170915.8	6	0.00538105	0.0860968	16	0.109354	No	No
Brain-FrontalCortex(BA9)	172	EFHC1	ENSG00000096093.15	6	0.00196028	0.0333248	17	0.0621096	No	No
Brain-FrontalCortex(BA9)	172	TRAM2	ENSG00000065308.4	6	0.00921038	0.147366	16	0.164313	No	No
Brain-FrontalCortex(BA9)	172	TRAM2-AS1	ENSG00000225791.6	6	0.000564261	0.00902818	16	0.0374891	Yes	No
Brain-FrontalCortex(BA9)	172	TMEM14A	ENSG00000096092.5	6	0.00293502	0.0469603	16	0.0743697	No	No
Brain-FrontalCortex(BA9)	172	GSTA1	ENSG00000243955.5	6	0.00178375	0.0285401	16	0.057775	No	No
Brain-FrontalCortex(BA9)	172	GSTA4	ENSG00000170899.10	6	0.00199989	0.0319982	16	0.0608335	No	No
Brain-FrontalCortex(BA9)	172	ICK	ENSG00000112144.15	6	0.000497952	0.00796723	16	0.0362213	Yes	No
Brain-FrontalCortex(BA9)	172	FBXO9	ENSG00000112146.16	6	0.00336044	0.053767	16	0.08051	No	No
Brain-FrontalCortex(BA9)	172	ELOVL5	ENSG00000012660.13	6	0.00195884	0.0313415	16	0.0602319	No	No
Brain-FrontalCortex(BA9)	172	RP3-483K16.4	ENSG00000271367.1	6	0.00126501	0.0189752	15	0.0484721	Yes	No
Brain-FrontalCortex(BA9)	172	GCLC	ENSG00000001084.10	6	0.000871445	0.0130717	15	0.0423215	Yes	No
Brain-FrontalCortex(BA9)	172	KLHL31	ENSG00000124743.5	6	0.00851861	0.127779	15	0.146466	No	No
Brain-FrontalCortex(BA9)	172	RP11-79N23.1	ENSG00000227885.1	6	0.0254873	0.382309	15	0.387179	No	No
Brain-FrontalCortex(BA9)	172	LRRC1	ENSG00000137269.14	6	0.00462231	0.0739569	16	0.0986869	No	No
Brain-FrontalCortex(BA9)	172	MLIP	ENSG00000146147.14	6	0.000249438	0.00448989	18	0.0311402	Yes	No
Brain-FrontalCortex(BA9)	172	RP11-411K7.1	ENSG00000236740.6	6	0.0186403	0.279605	15	0.287743	No	No
Brain-FrontalCortex(BA9)	172	TINAG	ENSG00000137251.15	6	0.026755	0.454834	17	0.458358	No	No
Brain-FrontalCortex(BA9)	172	HCRTR2	ENSG00000137252.9	6	0.00307327	0.0553188	18	0.0819343	No	No
Brain-FrontalCortex(BA9)	172	HMGCLL1	ENSG00000146151.12	6	0.00416415	0.0791189	19	0.103277	No	No
Brain-FrontalCortex(BA9)	172	COL21A1	ENSG00000124749.16	6	0.000126058	0.00214299	17	0.0271238	Yes	No
Brain-FrontalCortex(BA9)	172	DST	ENSG00000151914.19	6	0.0356328	0.570125	16	0.572136	No	No
Brain-FrontalCortex(BA9)	172	BEND6	ENSG00000151917.17	6	0.0193982	0.232779	12	0.243434	No	No
Brain-FrontalCortex(BA9)	172	KIAA1586	ENSG00000168116.13	6	0.00506042	0.060725	12	0.0865551	No	No
Brain-FrontalCortex(BA9)	172	ZNF451	ENSG00000112200.16	6	0.00151766	0.0197296	13	0.0491108	Yes	No
Brain-FrontalCortex(BA9)	172	BAG2	ENSG00000112208.11	6	0.0466243	0.559492	12	0.561558	No	No
Brain-FrontalCortex(BA9)	172	RAB23	ENSG00000112210.11	6	0.00249229	0.0299074	12	0.0590111	No	No
Brain-FrontalCortex(BA9)	172	PRIM2	ENSG00000146143.17	6	0.00257775	0.0335107	13	0.0622647	No	No
Brain-FrontalCortex(BA9)	172	XXbac-BPGBPG55C20.1	ENSG00000272541.1	6	0.0211059	0.211059	10	0.22293	No	No
Brain-FrontalCortex(BA9)	172	XXbac-BPGBPG55C20.3	ENSG00000271761.1	6	0.1742	1	9	1	No	No
Brain-FrontalCortex(BA9)	172	XXbac-BPGBPG55C20.2	ENSG00000272316.1	6	0.026848	0.241632	9	0.251666	No	No
Brain-FrontalCortex(BA9)	172	KHDRBS2	ENSG00000112232.8	6	0.0430608	1	24	1	No	No
Brain-FrontalCortex(BA9)	172	FKBP1C	ENSG00000198225.5	6	0.00273585	0.0383019	14	0.0667215	No	No
Brain-FrontalCortex(BA9)	172	PTP4A1	ENSG00000112245.10	6	0.0357073	0.499903	14	0.502802	No	No
Brain-FrontalCortex(BA9)	172	PHF3	ENSG00000118482.11	6	0.00615849	0.0923773	15	0.114965	No	No
Brain-FrontalCortex(BA9)	172	ADGRB3	ENSG00000135298.13	6	0.00202942	0.0507355	25	0.0778083	No	No
Brain-FrontalCortex(BA9)	172	LMBRD1	ENSG00000168216.10	6	0.00210583	0.0357991	17	0.0642675	No	No
Brain-FrontalCortex(BA9)	172	COL19A1	ENSG00000082293.12	6	0.00849366	0.152886	18	0.169306	No	No
Brain-FrontalCortex(BA9)	172	COL9A1	ENSG00000112280.15	6	0.00544579	0.0816869	15	0.105562	No	No
Brain-FrontalCortex(BA9)	172	FAM135A	ENSG00000082269.16	6	0.00125265	0.0200424	16	0.0494555	Yes	No
Brain-FrontalCortex(BA9)	172	SDHAF4	ENSG00000154079.5	6	5.24891e-05	0.000787337	15	0.0228958	Yes	No
Brain-FrontalCortex(BA9)	172	RP11-134K13.4	ENSG00000271967.1	6	0.00430025	0.0645037	15	0.0899692	No	No
Brain-FrontalCortex(BA9)	172	SMAP1	ENSG00000112305.14	6	0.0010056	0.0160897	16	0.0453675	Yes	No
Brain-FrontalCortex(BA9)	172	B3GAT2	ENSG00000112309.10	6	0.0106578	0.159867	15	0.175521	No	No
Brain-FrontalCortex(BA9)	172	OGFRL1	ENSG00000119900.7	6	0.000404933	0.006074	15	0.0334658	Yes	No
Brain-FrontalCortex(BA9)	172	LINC00472	ENSG00000233237.6	6	0.00415213	0.0622819	15	0.08788	No	No
Brain-FrontalCortex(BA9)	172	RIMS1	ENSG00000079841.18	6	0.00109698	0.0186487	17	0.0482282	Yes	No
Brain-FrontalCortex(BA9)	172	KCNQ5	ENSG00000185760.15	6	0.00570953	0.108481	19	0.129309	No	No
Brain-FrontalCortex(BA9)	172	KHDC1L	ENSG00000256980.4	6	2.67033e-05	0.000373847	14	0.0210383	Yes	No
Brain-FrontalCortex(BA9)	172	KHDC1	ENSG00000135314.12	6	0.0132379	0.198568	15	0.211212	No	No
Brain-FrontalCortex(BA9)	172	KHDC3L	ENSG00000203908.3	6	0.00323246	0.0484869	15	0.0758829	No	No
Brain-FrontalCortex(BA9)	172	DDX43	ENSG00000080007.7	6	0.00940276	0.141041	15	0.158483	No	No
Brain-FrontalCortex(BA9)	172	MB21D1	ENSG00000164430.15	6	0.00590778	0.0886167	15	0.111638	No	No
Brain-FrontalCortex(BA9)	172	MTO1	ENSG00000135297.15	6	0.00111187	0.0155661	14	0.0449069	Yes	No
Brain-FrontalCortex(BA9)	172	EEF1A1	ENSG00000156508.17	6	0.000780536	0.0109275	14	0.0397093	Yes	No
Brain-FrontalCortex(BA9)	172	SLC17A5	ENSG00000119899.12	6	0.00302023	0.0422832	14	0.0703114	No	No
Brain-FrontalCortex(BA9)	172	CD109	ENSG00000156535.13	6	0.0157116	0.235675	15	0.246165	No	No
Brain-FrontalCortex(BA9)	172	COL12A1	ENSG00000111799.20	6	0.023304	0.279648	12	0.287771	No	No
Brain-FrontalCortex(BA9)	172	COX7A2	ENSG00000112695.11	6	0.00550321	0.0605353	11	0.0863727	No	No
Brain-FrontalCortex(BA9)	172	TMEM30A	ENSG00000112697.15	6	0.0058832	0.0647152	11	0.0901537	No	No
Brain-FrontalCortex(BA9)	172	RP1-234P15.4	ENSG00000225793.2	6	0.00067342	0.00740762	11	0.0354617	Yes	No
Brain-FrontalCortex(BA9)	172	FILIP1	ENSG00000118407.14	6	0.0262508	0.34126	13	0.347345	No	No
Brain-FrontalCortex(BA9)	172	SENP6	ENSG00000112701.17	6	0.00973796	0.136331	14	0.154295	No	No
Brain-FrontalCortex(BA9)	172	MYO6	ENSG00000196586.13	6	0.0173021	0.242229	14	0.252144	No	No
Brain-FrontalCortex(BA9)	172	IMPG1	ENSG00000112706.11	6	0.00206449	0.0309674	15	0.0599902	No	No
Brain-FrontalCortex(BA9)	172	HTR1B	ENSG00000135312.6	6	0.0103489	0.196629	19	0.209332	No	No
Brain-FrontalCortex(BA9)	172	MEI4	ENSG00000269964.2	6	0.00432147	0.0864295	20	0.109572	No	No
Brain-FrontalCortex(BA9)	172	IRAK1BP1	ENSG00000146243.13	6	0.00181464	0.0272195	15	0.0565172	No	No
Brain-FrontalCortex(BA9)	172	PHIP	ENSG00000146247.13	6	0.000943134	0.014147	15	0.0434568	Yes	No
Brain-FrontalCortex(BA9)	172	HMGN3	ENSG00000118418.14	6	0.00260825	0.0365155	14	0.0649339	No	No
Brain-FrontalCortex(BA9)	172	RP1-232L24.3	ENSG00000231533.1	6	0.0136224	0.190714	14	0.203941	No	No
Brain-FrontalCortex(BA9)	172	LCA5	ENSG00000135338.13	6	0.000689125	0.00964775	14	0.0381821	Yes	No
Brain-FrontalCortex(BA9)	172	RP11-177G23.2	ENSG00000272137.1	6	0.00515586	0.072182	14	0.0969877	No	No
Brain-FrontalCortex(BA9)	172	SH3BGRL2	ENSG00000198478.7	6	0.00982897	0.137606	14	0.155409	No	No
Brain-FrontalCortex(BA9)	172	ELOVL4	ENSG00000118402.5	6	0.00771831	0.115775	15	0.135752	No	No
Brain-FrontalCortex(BA9)	172	TTK	ENSG00000112742.9	6	0.0111449	0.189463	17	0.20283	No	No
Brain-FrontalCortex(BA9)	172	BCKDHB	ENSG00000083123.14	6	0.00806708	0.161342	20	0.176873	No	No
Brain-FrontalCortex(BA9)	172	RP11-250B2.6	ENSG00000272129.1	6	0.000862495	0.0163874	19	0.0457142	Yes	No
Brain-FrontalCortex(BA9)	172	RP11-250B2.3	ENSG00000233967.6	6	0.0184151	0.349886	19	0.355648	No	No
Brain-FrontalCortex(BA9)	172	RP11-250B2.5	ENSG00000260645.1	6	0.00081752	0.0155329	19	0.0448963	Yes	No
Brain-FrontalCortex(BA9)	172	FAM46A	ENSG00000112773.15	6	0.0078145	0.148475	19	0.165367	No	No
Brain-FrontalCortex(BA9)	172	IBTK	ENSG00000005700.14	6	0.00435304	0.0609426	14	0.0867565	No	No
Brain-FrontalCortex(BA9)	172	TPBG	ENSG00000146242.8	6	0.00983259	0.127824	13	0.146495	No	No
Brain-FrontalCortex(BA9)	172	UBE3D	ENSG00000118420.16	6	0.064018	0.832234	13	0.833287	No	No
Brain-FrontalCortex(BA9)	172	DOPEY1	ENSG00000083097.14	6	0.0136864	0.164237	12	0.17955	No	No
Brain-FrontalCortex(BA9)	172	PGM3	ENSG00000013375.15	6	0.00345345	0.037988	11	0.0663918	No	No
Brain-FrontalCortex(BA9)	172	RWDD2A	ENSG00000013392.7	6	0.00377378	0.0415115	11	0.0695833	No	No
Brain-FrontalCortex(BA9)	172	ME1	ENSG00000065833.8	6	0.00544448	0.0653338	12	0.0905995	No	No
Brain-FrontalCortex(BA9)	172	PRSS35	ENSG00000146250.6	6	0.0140726	0.154799	11	0.170998	No	No
Brain-FrontalCortex(BA9)	172	SNAP91	ENSG00000065609.14	6	0.00965631	0.125532	13	0.14447	No	No
Brain-FrontalCortex(BA9)	172	RIPPLY2	ENSG00000203877.8	6	0.00165279	0.0181806	11	0.047734	Yes	No
Brain-FrontalCortex(BA9)	172	CYB5R4	ENSG00000065615.13	6	0.00198557	0.0238269	12	0.0532087	No	No
Brain-FrontalCortex(BA9)	172	RP11-51G5.1	ENSG00000230852.1	6	2.44359e-05	0.000293231	12	0.0210383	Yes	No
Brain-FrontalCortex(BA9)	172	MRAP2	ENSG00000135324.5	6	0.013466	0.161592	12	0.177094	No	No
Brain-FrontalCortex(BA9)	172	CEP162	ENSG00000135315.11	6	0.00862315	0.120724	14	0.140207	No	No
Brain-FrontalCortex(BA9)	172	TBX18	ENSG00000112837.16	6	0.00394822	0.0592234	15	0.0852836	No	No
Brain-FrontalCortex(BA9)	172	RP11-30P6.6	ENSG00000234155.1	6	0.0011663	0.0209933	18	0.050305	No	No
Brain-FrontalCortex(BA9)	172	NT5E	ENSG00000135318.11	6	0.0091882	0.174576	19	0.189025	No	No
Brain-FrontalCortex(BA9)	172	SNX14	ENSG00000135317.12	6	0.00301344	0.0602688	20	0.0861354	No	No
Brain-FrontalCortex(BA9)	172	SYNCRIP	ENSG00000135316.17	6	0.0213898	0.406407	19	0.410646	No	No
Brain-FrontalCortex(BA9)	172	HTR1E	ENSG00000168830.7	6	0.000337721	0.00540354	16	0.0325783	Yes	No
Brain-FrontalCortex(BA9)	172	CGA	ENSG00000135346.8	6	0.00504616	0.0756924	15	0.100288	No	No
Brain-FrontalCortex(BA9)	172	ZNF292	ENSG00000188994.12	6	0.00636289	0.101806	16	0.12343	No	No
Brain-FrontalCortex(BA9)	172	SMIM8	ENSG00000111850.10	6	0.00407957	0.0611936	15	0.0869784	No	No
Brain-FrontalCortex(BA9)	172	C6orf163	ENSG00000203872.6	6	0.00167689	0.0251534	15	0.0545347	No	No
Brain-FrontalCortex(BA9)	172	CFAP206	ENSG00000272514.5	6	0.00376092	0.0564138	15	0.082902	No	No
Brain-FrontalCortex(BA9)	172	SLC35A1	ENSG00000164414.17	6	0.004123	0.0618451	15	0.0875151	No	No
Brain-FrontalCortex(BA9)	172	RARS2	ENSG00000146282.17	6	0.000926033	0.0138905	15	0.0431632	Yes	No
Brain-FrontalCortex(BA9)	172	ORC3	ENSG00000135336.14	6	6.16715e-05	0.000925073	15	0.0232246	Yes	No
Brain-FrontalCortex(BA9)	172	AKIRIN2	ENSG00000135334.8	6	0.000107423	0.00150392	14	0.0249407	Yes	No
Brain-FrontalCortex(BA9)	172	CNR1	ENSG00000118432.12	6	0.00672283	0.100842	15	0.12252	No	No
Brain-FrontalCortex(BA9)	172	RNGTT	ENSG00000111880.15	6	0.000123477	0.00209912	17	0.0271238	Yes	No
Brain-FrontalCortex(BA9)	172	PNRC1	ENSG00000146278.10	6	0.000531795	0.00797693	15	0.0362213	Yes	No
Brain-FrontalCortex(BA9)	172	SRSF12	ENSG00000154548.8	6	0.000619667	0.00929501	15	0.0377562	Yes	No
Brain-FrontalCortex(BA9)	172	PM20D2	ENSG00000146281.5	6	0.000691442	0.0103716	15	0.0391931	Yes	No
Brain-FrontalCortex(BA9)	172	GABRR2	ENSG00000111886.10	6	0.00785752	0.110005	14	0.130579	No	No
Brain-FrontalCortex(BA9)	172	UBE2J1	ENSG00000198833.6	6	0.000232444	0.00325421	14	0.0291362	Yes	No
Brain-FrontalCortex(BA9)	172	RRAGD	ENSG00000025039.14	6	0.00622723	0.0871812	14	0.110265	No	No
Brain-FrontalCortex(BA9)	172	ANKRD6	ENSG00000135299.16	6	0.00900318	0.135048	15	0.153061	No	No
Brain-FrontalCortex(BA9)	172	LYRM2	ENSG00000083099.10	6	0.00210723	0.0295012	14	0.0586129	No	No
Brain-FrontalCortex(BA9)	172	MDN1	ENSG00000112159.11	6	0.00139555	0.0209332	15	0.0502799	No	No
Brain-FrontalCortex(BA9)	172	CASP8AP2	ENSG00000118412.12	6	0.0120538	0.168754	14	0.183694	No	No
Brain-FrontalCortex(BA9)	172	BACH2	ENSG00000112182.14	6	0.00239956	0.038393	16	0.0667705	No	No
Brain-FrontalCortex(BA9)	172	RP1-45N11.1	ENSG00000260271.1	6	0.00515481	0.0670126	13	0.0922043	No	No
Brain-FrontalCortex(BA9)	172	MAP3K7	ENSG00000135341.17	6	0.000428445	0.00599824	14	0.0333604	Yes	No
Brain-FrontalCortex(BA9)	172	EPHA7	ENSG00000135333.13	6	0.00115988	0.0185582	16	0.0480896	Yes	No
Brain-FrontalCortex(BA9)	172	MANEA	ENSG00000172469.15	6	0.00377088	0.0490214	13	0.0763259	No	No
Brain-FrontalCortex(BA9)	172	FUT9	ENSG00000172461.10	6	0.00731673	0.117068	16	0.136927	No	No
Brain-FrontalCortex(BA9)	172	UFL1	ENSG00000014123.9	6	0.00300293	0.042041	14	0.0701102	No	No
Brain-FrontalCortex(BA9)	172	FHL5	ENSG00000112214.10	6	0.00131948	0.0184727	14	0.0480186	Yes	No
Brain-FrontalCortex(BA9)	172	GPR63	ENSG00000112218.8	6	0.000955594	0.0133783	14	0.0424993	Yes	No
Brain-FrontalCortex(BA9)	172	NDUFAF4	ENSG00000123545.5	6	0.000345263	0.00483368	14	0.0317177	Yes	No
Brain-FrontalCortex(BA9)	172	KLHL32	ENSG00000186231.16	6	0.0181672	0.272508	15	0.2809	No	No
Brain-FrontalCortex(BA9)	172	MMS22L	ENSG00000146263.11	6	0.0137459	0.178696	13	0.192765	No	No
Brain-FrontalCortex(BA9)	172	RP11-436D23.1	ENSG00000271860.6	6	0.00193589	0.0387178	20	0.0670291	No	No
Brain-FrontalCortex(BA9)	172	RP1-104O17.3	ENSG00000226207.1	6	0.032262	0.354883	11	0.360525	No	No
Brain-FrontalCortex(BA9)	172	RP1-273N12.4	ENSG00000283010.1	6	0.00144385	0.0216578	15	0.050919	No	No
Brain-FrontalCortex(BA9)	172	POU3F2	ENSG00000184486.9	6	0.00553044	0.0829566	15	0.106617	No	No
Brain-FrontalCortex(BA9)	172	FBXL4	ENSG00000112234.8	6	0.00278561	0.0417841	15	0.0698482	No	No
Brain-FrontalCortex(BA9)	172	FAXC	ENSG00000146267.11	6	0.00655091	0.0982637	15	0.120174	No	No
Brain-FrontalCortex(BA9)	172	COQ3	ENSG00000132423.11	6	0.00270699	0.0406049	15	0.0687521	No	No
Brain-FrontalCortex(BA9)	172	PNISR	ENSG00000132424.14	6	0.00427612	0.0641419	15	0.0896775	No	No
Brain-FrontalCortex(BA9)	172	USP45	ENSG00000123552.17	6	0.00442841	0.0664261	15	0.0915773	No	No
Brain-FrontalCortex(BA9)	172	TSTD3	ENSG00000228439.5	6	0.000120322	0.00180483	15	0.0264105	Yes	No
Brain-FrontalCortex(BA9)	172	CCNC	ENSG00000112237.12	6	0.0102019	0.153028	15	0.169432	No	No
Brain-FrontalCortex(BA9)	172	MCHR2	ENSG00000152034.10	6	0.000862032	0.0129305	15	0.0421939	Yes	No
Brain-FrontalCortex(BA9)	172	ASCC3	ENSG00000112249.13	6	0.00247609	0.0396175	16	0.067928	No	No
Brain-FrontalCortex(BA9)	172	GRIK2	ENSG00000164418.19	6	0.00188115	0.0300984	16	0.0591731	No	No
Brain-FrontalCortex(BA9)	172	HACE1	ENSG00000085382.11	6	0.0015572	0.0218008	14	0.0510375	No	No
Brain-FrontalCortex(BA9)	172	LIN28B-AS1	ENSG00000203809.6	6	0.00264349	0.0343653	13	0.0629758	No	No
Brain-FrontalCortex(BA9)	172	LIN28B	ENSG00000187772.7	6	0.0107126	0.139264	13	0.156951	No	No
Brain-FrontalCortex(BA9)	172	BVES	ENSG00000112276.13	6	0.0121226	0.157594	13	0.173572	No	No
Brain-FrontalCortex(BA9)	172	POPDC3	ENSG00000132429.9	6	0.0017085	0.020502	12	0.0499027	Yes	No
Brain-FrontalCortex(BA9)	172	RP3-355L5.5	ENSG00000272102.1	6	0.00949041	0.104394	11	0.125764	No	No
Brain-FrontalCortex(BA9)	172	PREP	ENSG00000085377.13	6	0.00102162	0.0122595	12	0.0413623	Yes	No
Brain-FrontalCortex(BA9)	172	ATG5	ENSG00000057663.14	6	0.000811538	0.0121731	15	0.0413003	Yes	No
Brain-FrontalCortex(BA9)	172	PRDM1	ENSG00000057657.15	6	0.00539599	0.0755439	14	0.100195	No	No
Brain-FrontalCortex(BA9)	172	AIM1	ENSG00000112297.14	6	0.00214043	0.0321064	15	0.060943	No	No
Brain-FrontalCortex(BA9)	172	RTN4IP1	ENSG00000130347.12	6	0.000636202	0.00890683	14	0.0373718	Yes	No
Brain-FrontalCortex(BA9)	172	QRSL1	ENSG00000130348.11	6	0.000594017	0.00831624	14	0.0366006	Yes	No
Brain-FrontalCortex(BA9)	172	RP1-60O19.2	ENSG00000229654.1	6	0.00935301	0.130942	14	0.149387	No	No
Brain-FrontalCortex(BA9)	172	CD24	ENSG00000272398.5	6	0.00197431	0.0276404	14	0.0568997	No	No
Brain-FrontalCortex(BA9)	172	C6orf203	ENSG00000130349.9	6	1.50121e-05	0.000210169	14	0.0203168	Yes	No
Brain-FrontalCortex(BA9)	172	BEND3	ENSG00000178409.13	6	0.00127007	0.0190511	15	0.0485185	Yes	No
Brain-FrontalCortex(BA9)	172	PDSS2	ENSG00000164494.11	6	0.000163243	0.00244865	15	0.027833	Yes	No
Brain-FrontalCortex(BA9)	172	SOBP	ENSG00000112320.11	6	0.00170536	0.0221697	13	0.0513975	No	No
Brain-FrontalCortex(BA9)	172	SCML4	ENSG00000146285.13	6	0.00680199	0.0816239	12	0.105515	No	No
Brain-FrontalCortex(BA9)	172	SEC63	ENSG00000025796.13	6	0.000593643	0.00712371	12	0.0351438	Yes	No
Brain-FrontalCortex(BA9)	172	RP1-111B22.3	ENSG00000271734.1	6	0.0023204	0.0255244	11	0.0549312	No	No
Brain-FrontalCortex(BA9)	172	OSTM1	ENSG00000081087.14	6	0.00259228	0.0285151	11	0.057763	No	No
Brain-FrontalCortex(BA9)	172	OSTM1-AS1	ENSG00000225174.1	6	0.0092679	0.092679	10	0.11521	No	No
Brain-FrontalCortex(BA9)	172	NR2E1	ENSG00000112333.11	6	0.00236352	0.0236352	10	0.0530055	No	No
Brain-FrontalCortex(BA9)	172	SNX3	ENSG00000112335.14	6	0.00690299	0.0690299	10	0.0940068	No	No
Brain-FrontalCortex(BA9)	172	LACE1	ENSG00000135537.16	6	0.00331016	0.039722	12	0.0679982	No	No
Brain-FrontalCortex(BA9)	172	FOXO3	ENSG00000118689.14	6	0.0106164	0.127397	12	0.146155	No	No
Brain-FrontalCortex(BA9)	172	ARMC2	ENSG00000118690.12	6	0.0102026	0.122431	12	0.141734	No	No
Brain-FrontalCortex(BA9)	172	SESN1	ENSG00000080546.13	6	0.0154546	0.185455	12	0.199125	No	No
Brain-FrontalCortex(BA9)	172	CEP57L1	ENSG00000183137.14	6	0.00279514	0.0307465	11	0.0597889	No	No
Brain-FrontalCortex(BA9)	172	CD164	ENSG00000135535.15	6	0.0043652	0.0480172	11	0.0754526	No	No
Brain-FrontalCortex(BA9)	172	PPIL6	ENSG00000185250.15	6	0.00537212	0.0644655	12	0.0899434	No	No
Brain-FrontalCortex(BA9)	172	SMPD2	ENSG00000135587.8	6	0.000470391	0.0056447	12	0.0327641	Yes	No
Brain-FrontalCortex(BA9)	172	MICAL1	ENSG00000135596.17	6	0.022905	0.27486	12	0.283212	No	No
Brain-FrontalCortex(BA9)	172	ZBTB24	ENSG00000112365.4	6	0.00952361	0.114283	12	0.134465	No	No
Brain-FrontalCortex(BA9)	172	AK9	ENSG00000155085.15	6	0.00040038	0.00520493	13	0.0321074	Yes	No
Brain-FrontalCortex(BA9)	172	FIG4	ENSG00000112367.10	6	0.0228018	0.296423	13	0.304037	No	No
Brain-FrontalCortex(BA9)	172	RP1-249I4.2	ENSG00000232311.1	6	0.000182645	0.00219174	12	0.0272606	Yes	No
Brain-FrontalCortex(BA9)	172	GPR6	ENSG00000146360.8	6	0.00240527	0.0288632	12	0.0580805	No	No
Brain-FrontalCortex(BA9)	172	WASF1	ENSG00000112290.12	6	0.00221435	0.0287866	13	0.0580344	No	No
Brain-FrontalCortex(BA9)	172	CDC40	ENSG00000168438.14	6	5.32912e-06	7.46077e-05	14	0.0195722	Yes	No
Brain-FrontalCortex(BA9)	172	METTL24	ENSG00000053328.8	6	0.00010429	0.00146006	14	0.0246059	Yes	No
Brain-FrontalCortex(BA9)	172	DDO	ENSG00000203797.9	6	0.000176834	0.00229884	13	0.0273679	Yes	No
Brain-FrontalCortex(BA9)	172	CDK19	ENSG00000155111.14	6	0.00562764	0.078787	14	0.102966	No	No
Brain-FrontalCortex(BA9)	172	AMD1	ENSG00000123505.15	6	0.000416903	0.00500284	12	0.0319157	Yes	No
Brain-FrontalCortex(BA9)	172	GTF3C6	ENSG00000155115.6	6	0.00192072	0.0230487	12	0.052377	No	No
Brain-FrontalCortex(BA9)	172	RPF2	ENSG00000197498.12	6	0.000559585	0.00671501	12	0.0346039	Yes	No
Brain-FrontalCortex(BA9)	172	SLC16A10	ENSG00000112394.16	6	0.0096487	0.125433	13	0.144375	No	No
Brain-FrontalCortex(BA9)	172	MFSD4B	ENSG00000173214.5	6	0.00171503	0.0205803	12	0.0500197	No	No
Brain-FrontalCortex(BA9)	172	RP5-1112D6.7	ENSG00000271789.1	6	0.0179365	0.233174	13	0.243791	No	No
Brain-FrontalCortex(BA9)	172	REV3L	ENSG00000009413.15	6	0.00260729	0.036502	14	0.0649339	No	No
Brain-FrontalCortex(BA9)	172	TRAF3IP2	ENSG00000056972.18	6	0.00332424	0.0398908	12	0.0681612	No	No
Brain-FrontalCortex(BA9)	172	FYN	ENSG00000010810.17	6	0.0185905	0.241677	13	0.251698	No	No
Brain-FrontalCortex(BA9)	172	WISP3	ENSG00000112761.20	6	0.011951	0.143412	12	0.160632	No	No
Brain-FrontalCortex(BA9)	172	TUBE1	ENSG00000074935.13	6	0.000410413	0.00492495	12	0.0319134	Yes	No
Brain-FrontalCortex(BA9)	172	FAM229B	ENSG00000203778.7	6	0.000241274	0.00289529	12	0.0283901	Yes	No
Brain-FrontalCortex(BA9)	172	LAMA4	ENSG00000112769.18	6	0.00629824	0.0818772	13	0.105715	No	No
Brain-FrontalCortex(BA9)	172	MARCKS	ENSG00000277443.2	6	0.00114171	0.0159839	14	0.0452975	Yes	No
Brain-FrontalCortex(BA9)	172	LINC01268	ENSG00000227502.2	6	0.000271829	0.00380561	14	0.0298851	Yes	No
Brain-FrontalCortex(BA9)	172	HDAC2	ENSG00000196591.11	6	0.00278615	0.0417923	15	0.0698482	No	No
Brain-FrontalCortex(BA9)	172	HS3ST5	ENSG00000249853.7	6	0.00101896	0.0173223	17	0.046728	Yes	No
Brain-FrontalCortex(BA9)	172	FRK	ENSG00000111816.7	6	0.00935597	0.130984	14	0.149413	No	No
Brain-FrontalCortex(BA9)	172	NT5DC1	ENSG00000178425.13	6	5.02031e-05	0.000702844	14	0.022606	Yes	No
Brain-FrontalCortex(BA9)	172	COL10A1	ENSG00000123500.9	6	0.00801788	0.104232	13	0.125618	No	No
Brain-FrontalCortex(BA9)	172	TSPYL4	ENSG00000187189.10	6	0.00498397	0.0647916	13	0.0901842	No	No
Brain-FrontalCortex(BA9)	172	DSE	ENSG00000111817.16	6	0.00597211	0.0895816	15	0.112442	No	No
Brain-FrontalCortex(BA9)	172	RP3-486I3.7	ENSG00000237021.2	6	1.96096e-05	0.000254925	13	0.0210383	Yes	No
Brain-FrontalCortex(BA9)	172	TSPYL1	ENSG00000189241.6	6	0.00409821	0.0532767	13	0.0800095	No	No
Brain-FrontalCortex(BA9)	172	RP1-93H18.1	ENSG00000240050.5	6	0.00909484	0.118233	13	0.13796	No	No
Brain-FrontalCortex(BA9)	172	FAM26F	ENSG00000188820.12	6	0.0106648	0.149308	14	0.166091	No	No
Brain-FrontalCortex(BA9)	172	TRAPPC3L	ENSG00000173626.9	6	0.00379263	0.0530968	14	0.0798416	No	No
Brain-FrontalCortex(BA9)	172	FAM26E	ENSG00000178033.5	6	0.0167156	0.234018	14	0.244618	No	No
Brain-FrontalCortex(BA9)	172	RWDD1	ENSG00000111832.12	6	0.0081122	0.113571	14	0.133821	No	No
Brain-FrontalCortex(BA9)	172	RSPH4A	ENSG00000111834.12	6	0.00567788	0.0794903	14	0.103559	No	No
Brain-FrontalCortex(BA9)	172	ZUFSP	ENSG00000153975.9	6	0.00207847	0.0290986	14	0.0582901	No	No
Brain-FrontalCortex(BA9)	172	KPNA5	ENSG00000196911.10	6	0.00304834	0.0426767	14	0.0706969	No	No
Brain-FrontalCortex(BA9)	172	FAM162B	ENSG00000183807.7	6	0.0223334	0.290334	13	0.298177	No	No
Brain-FrontalCortex(BA9)	172	RFX6	ENSG00000185002.9	6	0.00128729	0.0167347	13	0.0461422	Yes	No
Brain-FrontalCortex(BA9)	172	ROS1	ENSG00000047936.10	6	0.00537008	0.0805512	15	0.104522	No	No
Brain-FrontalCortex(BA9)	172	DCBLD1	ENSG00000164465.18	6	0.0176488	0.264733	15	0.273644	No	No
Brain-FrontalCortex(BA9)	172	GOPC	ENSG00000047932.13	6	0.00364899	0.0510858	14	0.0780563	No	No
Brain-FrontalCortex(BA9)	172	NUS1	ENSG00000153989.7	6	0.00651074	0.0911503	14	0.113838	No	No
Brain-FrontalCortex(BA9)	172	SLC35F1	ENSG00000196376.10	6	0.00589411	0.1002	17	0.121978	No	No
Brain-FrontalCortex(BA9)	172	CEP85L	ENSG00000111860.13	6	0.00326241	0.0489362	15	0.076234	No	No
Brain-FrontalCortex(BA9)	172	PLN	ENSG00000198523.5	6	0.0172136	0.240991	14	0.251099	No	No
Brain-FrontalCortex(BA9)	172	MCM9	ENSG00000111877.17	6	0.00330675	0.0496012	15	0.0769195	No	No
Brain-FrontalCortex(BA9)	172	ASF1A	ENSG00000111875.7	6	0.00231786	0.0347679	15	0.0633368	No	No
Brain-FrontalCortex(BA9)	172	FAM184A	ENSG00000111879.18	6	0.0163593	0.278109	17	0.286317	No	No
Brain-FrontalCortex(BA9)	172	MAN1A1	ENSG00000111885.6	6	1.31813e-05	0.000210901	16	0.0203168	Yes	No
Brain-FrontalCortex(BA9)	172	TBC1D32	ENSG00000146350.13	6	0.00775615	0.124098	16	0.143264	No	No
Brain-FrontalCortex(BA9)	172	GJA1	ENSG00000152661.7	6	0.00777813	0.116672	15	0.136526	No	No
Brain-FrontalCortex(BA9)	172	HSF2	ENSG00000025156.12	6	0.000919619	0.0147139	16	0.0440776	Yes	No
Brain-FrontalCortex(BA9)	172	SERINC1	ENSG00000111897.6	6	0.000816657	0.0130665	16	0.0423215	Yes	No
Brain-FrontalCortex(BA9)	172	PKIB	ENSG00000135549.14	6	0.00392244	0.0666814	17	0.0918111	No	No
Brain-FrontalCortex(BA9)	172	FABP7	ENSG00000164434.11	6	0.00228189	0.0342284	15	0.0628482	No	No
Brain-FrontalCortex(BA9)	172	SMPDL3A	ENSG00000172594.12	6	0.00510084	0.0765126	15	0.101046	No	No
Brain-FrontalCortex(BA9)	172	CLVS2	ENSG00000146352.12	6	0.00398232	0.0637171	16	0.0892567	No	No
Brain-FrontalCortex(BA9)	172	TRDN	ENSG00000186439.12	6	0.00543266	0.0977879	18	0.11981	No	No
Brain-FrontalCortex(BA9)	172	NKAIN2	ENSG00000188580.14	6	0.00340818	0.0681637	20	0.0932316	No	No
Brain-FrontalCortex(BA9)	172	RNF217	ENSG00000146373.16	6	0.00353617	0.0424341	12	0.070431	No	No
Brain-FrontalCortex(BA9)	172	TPD52L1	ENSG00000111907.20	6	0.000359189	0.00431026	12	0.0308058	Yes	No
Brain-FrontalCortex(BA9)	172	HDDC2	ENSG00000111906.17	6	0.000122047	0.00134252	11	0.0240187	Yes	No
Brain-FrontalCortex(BA9)	172	HEY2	ENSG00000135547.8	6	0.00252248	0.0227023	9	0.051992	No	No
Brain-FrontalCortex(BA9)	172	NCOA7	ENSG00000111912.19	6	0.00267805	0.0267805	10	0.0560514	No	No
Brain-FrontalCortex(BA9)	172	HINT3	ENSG00000111911.6	6	0.00205166	0.0184649	9	0.0480119	Yes	No
Brain-FrontalCortex(BA9)	172	TRMT11	ENSG00000066651.18	6	0.00175439	0.0157895	9	0.0451636	Yes	No
Brain-FrontalCortex(BA9)	172	CENPW	ENSG00000203760.8	6	0.0113957	0.091166	8	0.11385	No	No
Brain-FrontalCortex(BA9)	172	RSPO3	ENSG00000146374.13	6	0.00436484	0.0392836	9	0.0675355	No	No
Brain-FrontalCortex(BA9)	172	RNF146	ENSG00000118518.15	6	0.0405736	0.365163	9	0.370597	No	No
Brain-FrontalCortex(BA9)	172	ECHDC1	ENSG00000093144.18	6	0.00417171	0.0375454	9	0.0659612	No	No
Brain-FrontalCortex(BA9)	172	KIAA0408	ENSG00000189367.14	6	0.00605777	0.0545199	9	0.0812201	No	No
Brain-FrontalCortex(BA9)	172	SOGA3	ENSG00000214338.10	6	0.000261086	0.00234977	9	0.0274972	Yes	No
Brain-FrontalCortex(BA9)	172	C6orf58	ENSG00000184530.8	6	0.00949475	0.0854527	9	0.108728	No	No
Brain-FrontalCortex(BA9)	172	THEMIS	ENSG00000172673.10	6	0.0112071	0.112071	10	0.132419	No	No
Brain-FrontalCortex(BA9)	172	PTPRK	ENSG00000152894.14	6	0.00543755	0.0706881	13	0.0955291	No	No
Brain-FrontalCortex(BA9)	172	LAMA2	ENSG00000196569.11	6	0.00237885	0.0404404	17	0.0686345	No	No
Brain-FrontalCortex(BA9)	172	RP1-69D17.4	ENSG00000226149.5	6	0.00346545	0.0519817	15	0.0789082	No	No
Brain-FrontalCortex(BA9)	172	ARHGAP18	ENSG00000146376.10	6	0.00625596	0.106351	17	0.127452	No	No
Brain-FrontalCortex(BA9)	172	TMEM244	ENSG00000203756.7	6	0.00141783	0.0241031	17	0.0535129	No	No
Brain-FrontalCortex(BA9)	172	L3MBTL3	ENSG00000198945.7	6	0.0025207	0.0453726	18	0.0730562	No	No
Brain-FrontalCortex(BA9)	172	SAMD3	ENSG00000164483.16	6	0.00348059	0.0626506	18	0.0882293	No	No
Brain-FrontalCortex(BA9)	172	TMEM200A	ENSG00000164484.11	6	0.00148473	0.0267251	18	0.0559744	No	No
Brain-FrontalCortex(BA9)	172	EPB41L2	ENSG00000079819.18	6	0.00252853	0.0429849	17	0.0709493	No	No
Brain-FrontalCortex(BA9)	172	AKAP7	ENSG00000118507.15	6	0.00285153	0.048476	17	0.0758724	No	No
Brain-FrontalCortex(BA9)	172	ARG1	ENSG00000118520.14	6	0.000319429	0.004472	14	0.0311164	Yes	No
Brain-FrontalCortex(BA9)	172	MED23	ENSG00000112282.17	6	0.000188366	0.00282549	15	0.0283192	Yes	No
Brain-FrontalCortex(BA9)	172	ENPP3	ENSG00000154269.14	6	0.00757559	0.113634	15	0.133839	No	No
Brain-FrontalCortex(BA9)	172	ENPP1	ENSG00000197594.11	6	0.00274265	0.0411398	15	0.0692726	No	No
Brain-FrontalCortex(BA9)	172	CTGF	ENSG00000118523.5	6	0.00349672	0.0489541	14	0.076234	No	No
Brain-FrontalCortex(BA9)	172	RP3-523C21.2	ENSG00000236166.1	6	0.000117468	0.00164455	14	0.0256685	Yes	No
Brain-FrontalCortex(BA9)	172	LINC01013	ENSG00000228495.1	6	0.00167558	0.0234581	14	0.0528192	No	No
Brain-FrontalCortex(BA9)	172	MOXD1	ENSG00000079931.14	6	0.00691311	0.103697	15	0.125138	No	No
Brain-FrontalCortex(BA9)	172	STX7	ENSG00000079950.13	6	7.37326e-05	0.00103226	14	0.0232946	Yes	No
Brain-FrontalCortex(BA9)	172	VNN1	ENSG00000112299.7	6	0.00281254	0.0393756	14	0.0676214	No	No
Brain-FrontalCortex(BA9)	172	VNN2	ENSG00000112303.13	6	0.00433793	0.060731	14	0.0865568	No	No
Brain-FrontalCortex(BA9)	172	SLC18B1	ENSG00000146409.10	6	0.0120069	0.168096	14	0.18311	No	No
Brain-FrontalCortex(BA9)	172	RPS12	ENSG00000112306.7	6	0.00225704	0.0315985	14	0.0604642	No	No
Brain-FrontalCortex(BA9)	172	LINC00326	ENSG00000231023.6	6	0.00263934	0.0343114	13	0.062932	No	No
Brain-FrontalCortex(BA9)	172	EYA4	ENSG00000112319.17	6	0.00104592	0.0167348	16	0.0461422	Yes	No
Brain-FrontalCortex(BA9)	172	RP11-704J17.5	ENSG00000272428.1	6	0.000524006	0.00733608	14	0.0353674	Yes	No
Brain-FrontalCortex(BA9)	172	TBPL1	ENSG00000028839.9	6	0.000167076	0.00233906	14	0.0274271	Yes	No
Brain-FrontalCortex(BA9)	172	SLC2A12	ENSG00000146411.5	6	0.00584324	0.0818054	14	0.105645	No	No
Brain-FrontalCortex(BA9)	172	SGK1	ENSG00000118515.11	6	0.000514952	0.00720933	14	0.0352712	Yes	No
Brain-FrontalCortex(BA9)	172	RP11-557H15.3	ENSG00000231971.5	6	0.00480054	0.062407	13	0.0879883	No	No
Brain-FrontalCortex(BA9)	172	LINC01010	ENSG00000236700.5	6	0.000639588	0.00831465	13	0.0366006	Yes	No
Brain-FrontalCortex(BA9)	172	RP11-557H15.4	ENSG00000232310.6	6	0.000173441	0.00225473	13	0.0273449	Yes	No
Brain-FrontalCortex(BA9)	172	ALDH8A1	ENSG00000118514.13	6	0.00310217	0.037226	12	0.0655687	No	No
Brain-FrontalCortex(BA9)	172	HBS1L	ENSG00000112339.14	6	8.4846e-05	0.00101815	12	0.0232946	Yes	No
Brain-FrontalCortex(BA9)	172	MYB	ENSG00000118513.18	6	0.000400145	0.00440159	11	0.0309642	Yes	No
Brain-FrontalCortex(BA9)	172	AHI1	ENSG00000135541.20	6	0.00246627	0.027129	11	0.0564482	No	No
Brain-FrontalCortex(BA9)	172	LINC00271	ENSG00000231028.8	6	0.0113624	0.113624	10	0.133839	No	No
Brain-FrontalCortex(BA9)	172	PDE7B	ENSG00000171408.13	6	0.000851975	0.00851975	10	0.0369603	Yes	No
Brain-FrontalCortex(BA9)	172	MTFR2	ENSG00000146410.11	6	0.00828766	0.0663013	8	0.0914745	No	No
Brain-FrontalCortex(BA9)	172	BCLAF1	ENSG00000029363.16	6	0.000328332	0.00262666	8	0.0280452	Yes	No
Brain-FrontalCortex(BA9)	172	RP3-406A7.7	ENSG00000260418.1	6	0.00304771	0.0243817	8	0.0537945	No	No
Brain-FrontalCortex(BA9)	172	MAP7	ENSG00000135525.18	6	0.000327862	0.00327862	10	0.0291499	Yes	No
Brain-FrontalCortex(BA9)	172	MAP3K5	ENSG00000197442.9	6	0.0148471	0.178166	12	0.192227	No	No
Brain-FrontalCortex(BA9)	172	PEX7	ENSG00000112357.12	6	1.39377e-05	0.000153315	11	0.0195722	Yes	No
Brain-FrontalCortex(BA9)	172	SLC35D3	ENSG00000182747.4	6	0.00788689	0.0867558	11	0.109826	No	No
Brain-FrontalCortex(BA9)	172	IL20RA	ENSG00000016402.13	6	0.0021929	0.0263148	12	0.0556132	No	No
Brain-FrontalCortex(BA9)	172	IFNGR1	ENSG00000027697.13	6	0.00320774	0.0384929	12	0.0668432	No	No
Brain-FrontalCortex(BA9)	172	TNFAIP3	ENSG00000118503.14	6	0.00312221	0.0437109	14	0.0716412	No	No
Brain-FrontalCortex(BA9)	172	PERP	ENSG00000112378.11	6	0.00205411	0.0287575	14	0.057998	No	No
Brain-FrontalCortex(BA9)	172	ARFGEF3	ENSG00000112379.8	6	0.000742597	0.011139	15	0.0398955	Yes	No
Brain-FrontalCortex(BA9)	172	HEBP2	ENSG00000051620.10	6	0.00242379	0.0339331	14	0.0626041	No	No
Brain-FrontalCortex(BA9)	172	NHSL1	ENSG00000135540.11	6	0.00165896	0.0265433	16	0.0557952	No	No
Brain-FrontalCortex(BA9)	172	GVQW2	ENSG00000279968.1	6	0.00019843	0.00277802	14	0.0283192	Yes	No
Brain-FrontalCortex(BA9)	172	CCDC28A	ENSG00000024862.17	6	0.000101801	0.00142521	14	0.0243796	Yes	No
Brain-FrontalCortex(BA9)	172	ECT2L	ENSG00000203734.11	6	0.000532537	0.00745551	14	0.0355293	Yes	No
Brain-FrontalCortex(BA9)	172	REPS1	ENSG00000135597.18	6	0.00170493	0.023869	14	0.0532505	No	No
Brain-FrontalCortex(BA9)	172	ABRACL	ENSG00000146386.7	6	0.00444438	0.057777	13	0.0840495	No	No
Brain-FrontalCortex(BA9)	172	HECA	ENSG00000112406.4	6	0.00322725	0.0419543	13	0.0700225	No	No
Brain-FrontalCortex(BA9)	172	TXLNB	ENSG00000164440.14	6	0.00012826	0.00166738	13	0.0256836	Yes	No
Brain-FrontalCortex(BA9)	172	CITED2	ENSG00000164442.9	6	0.000915633	0.0119032	13	0.0410271	Yes	No
Brain-FrontalCortex(BA9)	172	LINC01625	ENSG00000238099.2	6	0.00575941	0.0748724	13	0.0994638	No	No
Brain-FrontalCortex(BA9)	172	RP11-63E9.1	ENSG00000259828.1	6	0.009743	0.107173	11	0.128161	No	No
Brain-FrontalCortex(BA9)	172	NMBR	ENSG00000135577.4	6	0.0297433	0.356919	12	0.362453	No	No
Brain-FrontalCortex(BA9)	172	VTA1	ENSG00000009844.15	6	0.0137318	0.164782	12	0.180027	No	No
Brain-FrontalCortex(BA9)	172	ADGRG6	ENSG00000112414.14	6	0.00305017	0.036602	12	0.065023	No	No
Brain-FrontalCortex(BA9)	172	RP11-440G9.1	ENSG00000236366.2	6	0.00306956	0.0399043	13	0.0681612	No	No
Brain-FrontalCortex(BA9)	172	HIVEP2	ENSG00000010818.9	6	6.65444e-06	8.65077e-05	13	0.0195722	Yes	No
Brain-FrontalCortex(BA9)	172	LINC01277	ENSG00000229017.6	6	0.00554619	0.0665543	12	0.0916846	No	No
Brain-FrontalCortex(BA9)	172	RP1-45I4.3	ENSG00000227192.1	6	0.00137839	0.0165406	12	0.0458779	Yes	No
Brain-FrontalCortex(BA9)	172	AIG1	ENSG00000146416.17	6	2.76038e-05	0.000358849	13	0.0210383	Yes	No
Brain-FrontalCortex(BA9)	172	ADAT2	ENSG00000189007.15	6	0.00110081	0.0132097	12	0.0423377	Yes	No
Brain-FrontalCortex(BA9)	172	PEX3	ENSG00000034693.14	6	0.000580847	0.00697016	12	0.0349545	Yes	No
Brain-FrontalCortex(BA9)	172	FUCA2	ENSG00000001036.13	6	0.00214626	0.0257552	12	0.0551178	No	No
Brain-FrontalCortex(BA9)	172	PHACTR2	ENSG00000112419.14	6	0.0113156	0.158418	14	0.174246	No	No
Brain-FrontalCortex(BA9)	172	LTV1	ENSG00000135521.8	6	0.00189314	0.0227177	12	0.0520139	No	No
Brain-FrontalCortex(BA9)	172	PLAGL1	ENSG00000118495.18	6	0.000196373	0.00255285	13	0.027911	Yes	No
Brain-FrontalCortex(BA9)	172	SF3B5	ENSG00000169976.6	6	0.0100877	0.121052	12	0.140531	No	No
Brain-FrontalCortex(BA9)	172	STX11	ENSG00000135604.9	6	0.000312585	0.00406361	13	0.0303385	Yes	No
Brain-FrontalCortex(BA9)	172	UTRN	ENSG00000152818.18	6	0.0083762	0.142395	17	0.159711	No	No
Brain-FrontalCortex(BA9)	172	EPM2A	ENSG00000112425.14	6	0.00306276	0.0398159	13	0.0681027	No	No
Brain-FrontalCortex(BA9)	172	RP3-466P17.1	ENSG00000270638.1	6	0.00221032	0.0243135	11	0.0537157	No	No
Brain-FrontalCortex(BA9)	172	FBXO30	ENSG00000118496.4	6	0.000348239	0.00417886	12	0.0304982	Yes	No
Brain-FrontalCortex(BA9)	172	SHPRH	ENSG00000146414.15	6	0.00251561	0.0301874	12	0.0592037	No	No
Brain-FrontalCortex(BA9)	172	GRM1	ENSG00000152822.13	6	0.025232	0.302784	12	0.310177	No	No
Brain-FrontalCortex(BA9)	172	RAB32	ENSG00000118508.4	6	0.00470242	0.0423218	9	0.0703391	No	No
Brain-FrontalCortex(BA9)	172	STXBP5	ENSG00000164506.14	6	0.000932671	0.0121247	13	0.0412422	Yes	No
Brain-FrontalCortex(BA9)	172	SAMD5	ENSG00000203727.3	6	0.011394	0.159516	14	0.175248	No	No
Brain-FrontalCortex(BA9)	172	SASH1	ENSG00000111961.17	6	0.000784805	0.0149113	19	0.0443442	Yes	No
Brain-FrontalCortex(BA9)	172	UST	ENSG00000111962.7	6	0.0022824	0.0456481	20	0.0732702	No	No
Brain-FrontalCortex(BA9)	172	RP1-111D6.3	ENSG00000228408.6	6	0.0010564	0.0190152	18	0.0484941	Yes	No
Brain-FrontalCortex(BA9)	172	RP1-111D6.5	ENSG00000283608.1	6	0.00375677	0.0676218	18	0.0927443	No	No
Brain-FrontalCortex(BA9)	172	TAB2	ENSG00000055208.18	6	0.000690733	0.0131239	19	0.0423377	Yes	No
Brain-FrontalCortex(BA9)	172	SUMO4	ENSG00000177688.6	6	0.000669117	0.0120441	18	0.0411553	Yes	No
Brain-FrontalCortex(BA9)	172	ZC3H12D	ENSG00000178199.13	6	0.00190835	0.0362587	19	0.06471	No	No
Brain-FrontalCortex(BA9)	172	PPIL4	ENSG00000131013.3	6	0.00176624	0.0335586	19	0.0622776	No	No
Brain-FrontalCortex(BA9)	172	GINM1	ENSG00000055211.12	6	0.00165117	0.0313723	19	0.060267	No	No
Brain-FrontalCortex(BA9)	172	KATNA1	ENSG00000186625.13	6	0.000313661	0.00595956	19	0.0333333	Yes	No
Brain-FrontalCortex(BA9)	172	LATS1	ENSG00000131023.12	6	0.000680712	0.0129335	19	0.0421939	Yes	No
Brain-FrontalCortex(BA9)	172	NUP43	ENSG00000120253.13	6	0.00298573	0.0567289	19	0.0831704	No	No
Brain-FrontalCortex(BA9)	172	PCMT1	ENSG00000120265.16	6	0.000194251	0.00369076	19	0.0298056	Yes	No
Brain-FrontalCortex(BA9)	172	LRP11	ENSG00000120256.9	6	0.00891753	0.169433	19	0.184334	No	No
Brain-FrontalCortex(BA9)	172	RAET1E	ENSG00000164520.11	6	0.00234344	0.0445253	19	0.0722732	No	No
Brain-FrontalCortex(BA9)	172	RAET1G	ENSG00000203722.7	6	0.000497337	0.00895206	18	0.0374049	Yes	No
Brain-FrontalCortex(BA9)	172	ULBP2	ENSG00000131015.4	6	0.00122915	0.0233538	19	0.052716	No	No
Brain-FrontalCortex(BA9)	172	ULBP1	ENSG00000111981.4	6	0.00023144	0.00439736	19	0.0309642	Yes	No
Brain-FrontalCortex(BA9)	172	ULBP3	ENSG00000131019.10	6	0.00231939	0.0440684	19	0.0718391	No	No
Brain-FrontalCortex(BA9)	172	PPP1R14C	ENSG00000198729.4	6	0.00030513	0.00579748	19	0.0330101	Yes	No
Brain-FrontalCortex(BA9)	172	PLEKHG1	ENSG00000120278.15	6	0.000759435	0.0151887	20	0.0445005	Yes	No
Brain-FrontalCortex(BA9)	172	MTHFD1L	ENSG00000120254.15	6	0.00211858	0.0444902	21	0.0722638	No	No
Brain-FrontalCortex(BA9)	172	AKAP12	ENSG00000131016.16	6	0.000698275	0.0132672	19	0.0423894	Yes	No
Brain-FrontalCortex(BA9)	172	ZBTB2	ENSG00000181472.4	6	0.00378832	0.0681898	18	0.0932534	No	No
Brain-FrontalCortex(BA9)	172	RMND1	ENSG00000155906.16	6	0.00671454	0.120862	18	0.140337	No	No
Brain-FrontalCortex(BA9)	172	ARMT1	ENSG00000146476.10	6	0.000365527	0.00621396	17	0.0338165	Yes	No
Brain-FrontalCortex(BA9)	172	CCDC170	ENSG00000120262.9	6	3.41285e-05	0.000614313	18	0.0225775	Yes	No
Brain-FrontalCortex(BA9)	172	ESR1	ENSG00000091831.22	6	0.00589401	0.123774	21	0.142953	No	No
Brain-FrontalCortex(BA9)	172	SYNE1	ENSG00000131018.22	6	0.00154745	0.0324965	21	0.0613253	No	No
Brain-FrontalCortex(BA9)	172	MYCT1	ENSG00000120279.6	6	0.000688139	0.0123865	18	0.0415465	Yes	No
Brain-FrontalCortex(BA9)	172	VIP	ENSG00000146469.12	6	0.00208593	0.0375467	18	0.0659612	No	No
Brain-FrontalCortex(BA9)	172	FBXO5	ENSG00000112029.9	6	0.00141794	0.0283589	20	0.057581	No	No
Brain-FrontalCortex(BA9)	172	MTRF1L	ENSG00000112031.15	6	0.00548066	0.109613	20	0.130267	No	No
Brain-FrontalCortex(BA9)	172	RGS17	ENSG00000091844.7	6	4.72302e-05	0.000991834	21	0.0232946	Yes	No
Brain-FrontalCortex(BA9)	172	OPRM1	ENSG00000112038.17	6	0.00370983	0.0741965	20	0.0988689	No	No
Brain-FrontalCortex(BA9)	172	IPCEF1	ENSG00000074706.13	6	0.00233796	0.0467593	20	0.0742125	No	No
Brain-FrontalCortex(BA9)	172	CNKSR3	ENSG00000153721.18	6	0.00061151	0.0116187	19	0.0405575	Yes	No
Brain-FrontalCortex(BA9)	172	SCAF8	ENSG00000213079.9	6	0.000902089	0.0153355	17	0.0446791	Yes	No
Brain-FrontalCortex(BA9)	172	TIAM2	ENSG00000146426.17	6	0.000216649	0.00389969	18	0.0300556	Yes	No
Brain-FrontalCortex(BA9)	172	TFB1M	ENSG00000029639.10	6	0.0061291	0.0980656	16	0.120021	No	No
Brain-FrontalCortex(BA9)	172	CLDN20	ENSG00000171217.5	6	0.000672279	0.0107565	16	0.0396006	Yes	No
Brain-FrontalCortex(BA9)	172	RP11-230C9.4	ENSG00000271265.1	6	0.00428807	0.0643211	15	0.0898039	No	No
Brain-FrontalCortex(BA9)	172	ARID1B	ENSG00000049618.22	6	0.000159401	0.00286923	18	0.0283192	Yes	No
Brain-FrontalCortex(BA9)	172	TMEM242	ENSG00000215712.10	6	0.00372154	0.0558231	15	0.0823693	No	No
Brain-FrontalCortex(BA9)	172	RP5-933K21.3	ENSG00000271040.1	6	0.0106154	0.15923	15	0.17498	No	No
Brain-FrontalCortex(BA9)	172	ZDHHC14	ENSG00000175048.16	6	0.000594134	0.0112885	19	0.0401157	Yes	No
Brain-FrontalCortex(BA9)	172	SNX9	ENSG00000130340.15	6	0.000592682	0.011261	19	0.0400881	Yes	No
Brain-FrontalCortex(BA9)	172	SYNJ2	ENSG00000078269.14	6	0.0221731	0.421289	19	0.425212	No	No
Brain-FrontalCortex(BA9)	172	SERAC1	ENSG00000122335.13	6	0.00686248	0.130387	19	0.148896	No	No
Brain-FrontalCortex(BA9)	172	GTF2H5	ENSG00000272047.1	6	0.00101481	0.0192815	19	0.0486577	Yes	No
Brain-FrontalCortex(BA9)	172	TULP4	ENSG00000130338.12	6	0.00053185	0.0122325	23	0.0413491	Yes	No
Brain-FrontalCortex(BA9)	172	TMEM181	ENSG00000146433.8	6	0.00292631	0.0673051	23	0.0925004	No	No
Brain-FrontalCortex(BA9)	172	DYNLT1	ENSG00000146425.10	6	9.1553e-05	0.00192261	21	0.0266852	Yes	No
Brain-FrontalCortex(BA9)	172	SYTL3	ENSG00000164674.15	6	0.000442671	0.00973876	22	0.0383506	Yes	No
Brain-FrontalCortex(BA9)	172	EZR	ENSG00000092820.17	6	0.00580325	0.121868	21	0.141272	No	No
Brain-FrontalCortex(BA9)	172	C6orf99	ENSG00000203711.11	6	0.00999697	0.209936	21	0.221904	No	No
Brain-FrontalCortex(BA9)	172	RSPH3	ENSG00000130363.11	6	0.00068816	0.0144514	21	0.04377	Yes	No
Brain-FrontalCortex(BA9)	172	TAGAP	ENSG00000164691.16	6	0.000645581	0.0129116	20	0.0421939	Yes	No
Brain-FrontalCortex(BA9)	172	RP11-13P5.1	ENSG00000224478.1	6	0.00288687	0.0577373	20	0.0840399	No	No
Brain-FrontalCortex(BA9)	172	FNDC1	ENSG00000164694.16	6	0.0013617	0.0285957	21	0.0578352	No	No
Brain-FrontalCortex(BA9)	172	RP3-393E18.2	ENSG00000237927.1	6	0.00281571	0.0534985	19	0.0802301	No	No
Brain-FrontalCortex(BA9)	172	SOD2	ENSG00000112096.16	6	0.0114348	0.217262	19	0.228641	No	No
Brain-FrontalCortex(BA9)	172	WTAP	ENSG00000146457.14	6	0.00681137	0.129416	19	0.147977	No	No
Brain-FrontalCortex(BA9)	172	ACAT2	ENSG00000120437.8	6	0.0170177	0.323336	19	0.329895	No	No
Brain-FrontalCortex(BA9)	172	TCP1	ENSG00000120438.11	6	0.00120309	0.0228587	19	0.0521784	No	No
Brain-FrontalCortex(BA9)	172	MRPL18	ENSG00000112110.9	6	0.000945323	0.0179611	19	0.0475785	Yes	No
Brain-FrontalCortex(BA9)	172	PNLDC1	ENSG00000146453.12	6	0.00461159	0.0876203	19	0.11067	No	No
Brain-FrontalCortex(BA9)	172	RP1-249F5.3	ENSG00000236823.1	6	0.00121243	0.0242487	20	0.0536505	No	No
Brain-FrontalCortex(BA9)	172	MAS1	ENSG00000130368.5	6	0.0153887	0.307774	20	0.314882	No	No
Brain-FrontalCortex(BA9)	172	IGF2R	ENSG00000197081.12	6	0.000772292	0.0154458	20	0.0448401	Yes	No
Brain-FrontalCortex(BA9)	172	SLC22A1	ENSG00000175003.12	6	0.00160977	0.0305856	19	0.0596121	No	No
Brain-FrontalCortex(BA9)	172	SLC22A3	ENSG00000146477.5	6	0.00145321	0.0276111	19	0.0568938	No	No
Brain-FrontalCortex(BA9)	172	LPA	ENSG00000198670.11	6	0.00376221	0.071482	19	0.0962876	No	No
Brain-FrontalCortex(BA9)	172	MAP3K4	ENSG00000085511.19	6	0.000155164	0.00294811	19	0.0284405	Yes	No
Brain-FrontalCortex(BA9)	172	AGPAT4	ENSG00000026652.13	6	0.000401136	0.00802271	20	0.0362575	Yes	No
Brain-FrontalCortex(BA9)	172	PARK2	ENSG00000185345.18	6	0.000337231	0.0104542	31	0.0392819	Yes	No
Brain-FrontalCortex(BA9)	172	PACRG	ENSG00000112530.11	6	3.9013e-05	0.000975325	25	0.0232946	Yes	No
Brain-FrontalCortex(BA9)	172	CAHM	ENSG00000270419.1	6	0.00107957	0.0215914	20	0.0508612	No	No
Brain-FrontalCortex(BA9)	172	QKI	ENSG00000112531.16	6	0.000450102	0.00945214	21	0.037995	Yes	No
Brain-FrontalCortex(BA9)	172	RP5-826L7.1	ENSG00000228692.2	6	0.00354784	0.0638612	18	0.0894086	No	No
Brain-FrontalCortex(BA9)	172	RP11-300M24.1	ENSG00000227455.2	6	0.00272825	0.054565	20	0.081254	No	No
Brain-FrontalCortex(BA9)	172	C6orf118	ENSG00000112539.14	6	0.0019186	0.0422091	22	0.0702502	No	No
Brain-FrontalCortex(BA9)	172	PDE10A	ENSG00000112541.13	6	0.000735228	0.0205864	28	0.0500263	No	No
Brain-FrontalCortex(BA9)	172	LINC00473	ENSG00000223414.2	6	0.00036425	0.0080135	22	0.0362575	Yes	No
Brain-FrontalCortex(BA9)	172	LINC00602	ENSG00000281832.1	6	0.00349002	0.0732905	21	0.0980275	No	No
Brain-FrontalCortex(BA9)	172	RP4-655C5.9	ENSG00000280850.1	6	0.00361225	0.0758572	21	0.10042	No	No
Brain-FrontalCortex(BA9)	172	PRR18	ENSG00000176381.5	6	0.00018464	0.00387744	21	0.0299929	Yes	No
Brain-FrontalCortex(BA9)	172	SFT2D1	ENSG00000198818.9	6	0.000556466	0.0122423	22	0.0413491	Yes	No
Brain-FrontalCortex(BA9)	172	MPC1	ENSG00000060762.18	6	0.0026264	0.0577808	22	0.0840495	No	No
Brain-FrontalCortex(BA9)	172	RPS6KA2	ENSG00000071242.11	6	0.00116395	0.0302628	26	0.0592735	No	No
Brain-FrontalCortex(BA9)	172	RNASET2	ENSG00000026297.15	6	0.00849295	0.186845	22	0.200487	No	No
Brain-FrontalCortex(BA9)	172	FGFR1OP	ENSG00000213066.11	6	0.000491202	0.0108064	22	0.0396319	Yes	No
Brain-FrontalCortex(BA9)	172	CCR6	ENSG00000112486.15	6	0.00249363	0.0548598	22	0.0814551	No	No
Brain-FrontalCortex(BA9)	172	TTLL2	ENSG00000120440.13	6	0.00885942	0.194907	22	0.207706	No	No
Brain-FrontalCortex(BA9)	172	RP11-351J23.2	ENSG00000272549.1	6	2.20378e-05	0.000484831	22	0.0215318	Yes	No
Brain-FrontalCortex(BA9)	172	RP11-351J23.1	ENSG00000203688.4	6	0.000627933	0.0138145	22	0.0430734	Yes	No
Brain-FrontalCortex(BA9)	172	LINC01558	ENSG00000146521.9	6	6.09438e-05	0.00134076	22	0.0240187	Yes	No
Brain-FrontalCortex(BA9)	172	AFDN-AS1	ENSG00000198221.8	6	0.00124016	0.0272836	22	0.0565755	No	No
Brain-FrontalCortex(BA9)	172	AFDN	ENSG00000130396.20	6	0.000719373	0.0172649	24	0.0466712	Yes	No
Brain-FrontalCortex(BA9)	172	KIF25-AS1	ENSG00000229921.6	6	0.00152155	0.033474	22	0.0622326	No	No
Brain-FrontalCortex(BA9)	172	KIF25	ENSG00000125337.16	6	0.000899193	0.0206814	23	0.0500941	No	No
Brain-FrontalCortex(BA9)	172	DACT2	ENSG00000164488.11	6	0.00190436	0.0438003	23	0.0716844	No	No
Brain-FrontalCortex(BA9)	172	SMOC2	ENSG00000112562.18	6	0.000202647	0.00466089	23	0.0314493	Yes	No
Brain-FrontalCortex(BA9)	172	THBS2	ENSG00000186340.14	6	0.000369794	0.00739588	20	0.0354553	Yes	No
Brain-FrontalCortex(BA9)	172	RP1-137D17.1	ENSG00000226194.5	6	0.00121239	0.0242478	20	0.0536505	No	No
Brain-FrontalCortex(BA9)	172	RP1-137D17.2	ENSG00000272848.1	6	3.43375e-05	0.000652413	19	0.0225947	Yes	No
Brain-FrontalCortex(BA9)	172	WDR27	ENSG00000184465.15	6	0.00323256	0.0678837	21	0.0929884	No	No
Brain-FrontalCortex(BA9)	172	C6orf120	ENSG00000185127.6	6	0.00089465	0.0169984	19	0.0463504	Yes	No
Brain-FrontalCortex(BA9)	172	PHF10	ENSG00000130024.14	6	0.00627013	0.119133	19	0.138799	No	No
Brain-FrontalCortex(BA9)	172	TCTE3	ENSG00000184786.5	6	0.000840106	0.0151219	18	0.0444365	Yes	No
Brain-FrontalCortex(BA9)	172	ERMARD	ENSG00000130023.15	6	0.000293888	0.00528999	18	0.0322698	Yes	No
Brain-FrontalCortex(BA9)	172	LINC00242	ENSG00000229214.1	6	0.00286675	0.0516015	18	0.0785602	No	No
Brain-FrontalCortex(BA9)	172	LINC00574	ENSG00000231690.2	6	0.000312966	0.00563339	18	0.0327517	Yes	No
Brain-FrontalCortex(BA9)	172	RP1-182D15.2	ENSG00000236173.1	6	0.0209273	0.376691	18	0.381744	No	No
Brain-FrontalCortex(BA9)	172	RP11-302L19.3	ENSG00000273100.1	6	0.0167088	0.217215	13	0.228615	No	No
Brain-FrontalCortex(BA9)	172	DLL1	ENSG00000198719.8	6	0.015908	0.174988	11	0.189368	No	No
Brain-FrontalCortex(BA9)	172	FAM120B	ENSG00000112584.13	6	0.0256414	0.282055	11	0.290051	No	No
Brain-FrontalCortex(BA9)	172	RP5-894D12.4	ENSG00000271234.1	6	0.00197011	0.0216712	11	0.050919	No	No
Brain-FrontalCortex(BA9)	172	PSMB1	ENSG00000008018.8	6	0.000783606	0.00783606	10	0.0360689	Yes	No
Brain-FrontalCortex(BA9)	172	TBP	ENSG00000112592.13	6	0.0015852	0.015852	10	0.0451935	Yes	No
Brain-FrontalCortex(BA9)	172	PDCD2	ENSG00000071994.10	6	1.69702e-05	0.000152731	9	0.0195722	Yes	No
Brain-FrontalCortex(BA9)	172	AC093627.8	ENSG00000242611.2	7	0.00109302	0.0131162	12	0.0423377	Yes	No
Brain-FrontalCortex(BA9)	172	AC093627.9	ENSG00000242474.2	7	0.0037786	0.0491218	13	0.0764299	No	No
Brain-FrontalCortex(BA9)	172	AC093627.10	ENSG00000240859.1	7	0.00197512	0.0256766	13	0.0550628	No	No
Brain-FrontalCortex(BA9)	172	RP11-90P13.1	ENSG00000261795.1	7	0.000563729	0.00732848	13	0.0353674	Yes	No
Brain-FrontalCortex(BA9)	172	FAM20C	ENSG00000177706.8	7	0.00633768	0.0887275	14	0.111755	No	No
Brain-FrontalCortex(BA9)	172	PDGFA	ENSG00000197461.13	7	0.012704	0.203263	16	0.215475	No	No
Brain-FrontalCortex(BA9)	172	HRAT92	ENSG00000223855.1	7	0.000219358	0.00350973	16	0.0295784	Yes	No
Brain-FrontalCortex(BA9)	172	PRKAR1B	ENSG00000188191.14	7	0.000557031	0.0100266	18	0.0386759	Yes	No
Brain-FrontalCortex(BA9)	172	DNAAF5	ENSG00000164818.15	7	0.000407139	0.00773565	19	0.0358966	Yes	No
Brain-FrontalCortex(BA9)	172	SUN1	ENSG00000164828.17	7	2.00115e-05	0.000400231	20	0.0210383	Yes	No
Brain-FrontalCortex(BA9)	172	GET4	ENSG00000239857.6	7	3.93477e-05	0.000786954	20	0.0228958	Yes	No
Brain-FrontalCortex(BA9)	172	ADAP1	ENSG00000105963.13	7	9.80287e-05	0.00196057	20	0.0267087	Yes	No
Brain-FrontalCortex(BA9)	172	COX19	ENSG00000240230.5	7	0.000489546	0.0102805	21	0.0390164	Yes	No
Brain-FrontalCortex(BA9)	172	C7orf50	ENSG00000146540.14	7	0.00125072	0.0275159	22	0.0567824	No	No
Brain-FrontalCortex(BA9)	172	GPR146	ENSG00000164849.9	7	0.000192535	0.00404324	21	0.0303385	Yes	No
Brain-FrontalCortex(BA9)	172	GPER1	ENSG00000164850.14	7	7.84199e-05	0.00164682	21	0.0256685	Yes	No
Brain-FrontalCortex(BA9)	172	ZFAND2A	ENSG00000178381.11	7	0.000425502	0.00851004	20	0.0369603	Yes	No
Brain-FrontalCortex(BA9)	172	MICALL2	ENSG00000164877.18	7	0.00107483	0.0204218	19	0.0498782	Yes	No
Brain-FrontalCortex(BA9)	172	RP11-1246C19.1	ENSG00000273230.1	7	0.000121712	0.00231253	19	0.0273679	Yes	No
Brain-FrontalCortex(BA9)	172	INTS1	ENSG00000164880.15	7	0.00629141	0.119537	19	0.139168	No	No
Brain-FrontalCortex(BA9)	172	MAFK	ENSG00000198517.9	7	0.000113929	0.00216465	19	0.0271556	Yes	No
Brain-FrontalCortex(BA9)	172	TMEM184A	ENSG00000164855.15	7	0.0145237	0.27595	19	0.284239	No	No
Brain-FrontalCortex(BA9)	172	PSMG3	ENSG00000157778.8	7	0.00162621	0.030898	19	0.0599298	No	No
Brain-FrontalCortex(BA9)	172	PSMG3-AS1	ENSG00000230487.7	7	0.00332981	0.0632664	19	0.0888423	No	No
Brain-FrontalCortex(BA9)	172	ELFN1	ENSG00000225968.7	7	0.00185822	0.0371645	20	0.0655297	No	No
Brain-FrontalCortex(BA9)	172	MAD1L1	ENSG00000002822.15	7	0.00188765	0.0453036	24	0.0730099	No	No
Brain-FrontalCortex(BA9)	172	MRM2	ENSG00000122687.17	7	0.0020638	0.0392122	19	0.0674936	No	No
Brain-FrontalCortex(BA9)	172	NUDT1	ENSG00000106268.15	7	0.00456434	0.0867225	19	0.109799	No	No
Brain-FrontalCortex(BA9)	172	SNX8	ENSG00000106266.10	7	0.00125937	0.0264468	21	0.0557136	No	No
Brain-FrontalCortex(BA9)	172	EIF3B	ENSG00000106263.17	7	0.0180207	0.360414	20	0.36588	No	No
Brain-FrontalCortex(BA9)	172	CHST12	ENSG00000136213.9	7	0.00201398	0.0422935	21	0.0703114	No	No
Brain-FrontalCortex(BA9)	172	LFNG	ENSG00000106003.12	7	0.000863488	0.0181333	21	0.0476773	Yes	No
Brain-FrontalCortex(BA9)	172	BRAT1	ENSG00000106009.15	7	0.00224581	0.0449162	20	0.072623	No	No
Brain-FrontalCortex(BA9)	172	IQCE	ENSG00000106012.17	7	0.000824113	0.0173064	21	0.0467277	Yes	No
Brain-FrontalCortex(BA9)	172	TTYH3	ENSG00000136295.14	7	0.00567296	0.119132	21	0.138799	No	No
Brain-FrontalCortex(BA9)	172	AMZ1	ENSG00000174945.13	7	0.00456179	0.0957976	21	0.117975	No	No
Brain-FrontalCortex(BA9)	172	GNA12	ENSG00000146535.13	7	0.000436258	0.00916142	21	0.0376259	Yes	No
Brain-FrontalCortex(BA9)	172	CARD11	ENSG00000198286.9	7	0.00152936	0.0305872	20	0.0596121	No	No
Brain-FrontalCortex(BA9)	172	AC091801.1	ENSG00000217455.8	7	0.00556772	0.111354	20	0.131794	No	No
Brain-FrontalCortex(BA9)	172	SDK1	ENSG00000146555.18	7	0.00193575	0.0580724	30	0.084271	No	No
Brain-FrontalCortex(BA9)	172	FOXK1	ENSG00000164916.10	7	0.00225263	0.0428	19	0.0708216	No	No
Brain-FrontalCortex(BA9)	172	AP5Z1	ENSG00000242802.6	7	6.8527e-05	0.00130201	19	0.0239184	Yes	No
Brain-FrontalCortex(BA9)	172	RADIL	ENSG00000157927.16	7	0.0017228	0.0344559	20	0.063037	No	No
Brain-FrontalCortex(BA9)	172	MMD2	ENSG00000136297.14	7	0.00326374	0.062011	19	0.0876404	No	No
Brain-FrontalCortex(BA9)	172	RBAK	ENSG00000146587.17	7	0.00173464	0.0329581	19	0.0617554	No	No
Brain-FrontalCortex(BA9)	172	RBAKDN	ENSG00000273313.1	7	0.00807563	0.153437	19	0.169772	No	No
Brain-FrontalCortex(BA9)	172	WIPI2	ENSG00000157954.14	7	0.0015532	0.0279575	18	0.0571848	No	No
Brain-FrontalCortex(BA9)	172	SLC29A4	ENSG00000164638.10	7	0.000246745	0.00444142	18	0.0310664	Yes	No
Brain-FrontalCortex(BA9)	172	TNRC18	ENSG00000182095.14	7	3.91064e-05	0.000703916	18	0.022606	Yes	No
Brain-FrontalCortex(BA9)	172	RP11-1275H24.2	ENSG00000272953.1	7	0.00425658	0.0681053	16	0.0931924	No	No
Brain-FrontalCortex(BA9)	172	RP11-1275H24.1	ENSG00000234432.4	7	0.000308132	0.00493012	16	0.0319134	Yes	No
Brain-FrontalCortex(BA9)	172	RP11-1275H24.3	ENSG00000273084.1	7	0.00192464	0.0307943	16	0.0598499	No	No
Brain-FrontalCortex(BA9)	172	FBXL18	ENSG00000155034.18	7	0.00294844	0.0501235	17	0.0772751	No	No
Brain-FrontalCortex(BA9)	172	AC092171.4	ENSG00000230733.2	7	0.00343757	0.0550011	16	0.0815897	No	No
Brain-FrontalCortex(BA9)	172	ACTB	ENSG00000075624.13	7	0.00137177	0.0219483	16	0.0511921	No	No
Brain-FrontalCortex(BA9)	172	FSCN1	ENSG00000075618.17	7	0.000236816	0.00378906	16	0.0298851	Yes	No
Brain-FrontalCortex(BA9)	172	RNF216	ENSG00000011275.18	7	0.00207477	0.0352711	17	0.063728	No	No
Brain-FrontalCortex(BA9)	172	OCM	ENSG00000122543.10	7	0.000310946	0.00497513	16	0.0319157	Yes	No
Brain-FrontalCortex(BA9)	172	CCZ1	ENSG00000122674.11	7	0.0009067	0.0154139	17	0.0448069	Yes	No
Brain-FrontalCortex(BA9)	172	RSPH10B	ENSG00000155026.16	7	0.00124313	0.0223763	18	0.0516085	No	No
Brain-FrontalCortex(BA9)	172	PMS2	ENSG00000122512.14	7	0.000277012	0.00498622	18	0.0319157	Yes	No
Brain-FrontalCortex(BA9)	172	AIMP2	ENSG00000106305.9	7	0.000159587	0.00287257	18	0.0283192	Yes	No
Brain-FrontalCortex(BA9)	172	EIF2AK1	ENSG00000086232.12	7	0.00163553	0.0294395	18	0.0585927	No	No
Brain-FrontalCortex(BA9)	172	ANKRD61	ENSG00000157999.5	7	4.86959e-06	8.27831e-05	17	0.0195722	Yes	No
Brain-FrontalCortex(BA9)	172	USP42	ENSG00000106346.11	7	0.00457668	0.0823802	18	0.106131	No	No
Brain-FrontalCortex(BA9)	172	CYTH3	ENSG00000008256.15	7	0.00163422	0.029416	18	0.0585742	No	No
Brain-FrontalCortex(BA9)	172	FAM220A	ENSG00000178397.12	7	0.000303438	0.00546188	18	0.0326817	Yes	No
Brain-FrontalCortex(BA9)	172	RAC1	ENSG00000136238.17	7	0.00161756	0.029116	18	0.058301	No	No
Brain-FrontalCortex(BA9)	172	DAGLB	ENSG00000164535.14	7	0.00042845	0.0077121	18	0.035862	Yes	No
Brain-FrontalCortex(BA9)	172	KDELR2	ENSG00000136240.9	7	9.86798e-05	0.00177624	18	0.0263598	Yes	No
Brain-FrontalCortex(BA9)	172	GRID2IP	ENSG00000215045.8	7	0.00271247	0.0488244	18	0.076182	No	No
Brain-FrontalCortex(BA9)	172	ZDHHC4	ENSG00000136247.14	7	3.71841e-05	0.00063213	17	0.0225947	Yes	No
Brain-FrontalCortex(BA9)	172	C7orf26	ENSG00000146576.12	7	0.000129342	0.00219881	17	0.0272828	Yes	No
Brain-FrontalCortex(BA9)	172	ZNF853	ENSG00000236609.3	7	0.000312419	0.00531112	17	0.0323161	Yes	No
Brain-FrontalCortex(BA9)	172	ZNF316	ENSG00000205903.6	7	0.00319431	0.0574975	18	0.0838382	No	No
Brain-FrontalCortex(BA9)	172	ZNF12	ENSG00000164631.18	7	0.0103949	0.187108	18	0.200686	No	No
Brain-FrontalCortex(BA9)	172	CCZ1B	ENSG00000146574.15	7	0.00171289	0.0325449	19	0.0613544	No	No
Brain-FrontalCortex(BA9)	172	C1GALT1	ENSG00000106392.10	7	0.000442028	0.00884056	20	0.0372979	Yes	No
Brain-FrontalCortex(BA9)	172	COL28A1	ENSG00000215018.9	7	0.000512678	0.0112789	22	0.040105	Yes	No
Brain-FrontalCortex(BA9)	172	RP5-1159O4.2	ENSG00000272732.1	7	0.00130455	0.0273955	21	0.0566741	No	No
Brain-FrontalCortex(BA9)	172	RP5-1159O4.1	ENSG00000272894.5	7	0.00281838	0.0591859	21	0.0852759	No	No
Brain-FrontalCortex(BA9)	172	MIOS	ENSG00000164654.15	7	0.000528142	0.011091	21	0.0398545	Yes	No
Brain-FrontalCortex(BA9)	172	RP5-1007H16.1	ENSG00000272745.1	7	0.00019019	0.00399398	21	0.0302951	Yes	No
Brain-FrontalCortex(BA9)	172	RPA3	ENSG00000106399.11	7	0.00189157	0.0416146	22	0.0697047	No	No
Brain-FrontalCortex(BA9)	172	UMAD1	ENSG00000219545.11	7	0.000319775	0.00799437	25	0.0362434	Yes	No
Brain-FrontalCortex(BA9)	172	GLCCI1	ENSG00000106415.12	7	0.00025289	0.00581646	23	0.0330562	Yes	No
Brain-FrontalCortex(BA9)	172	ICA1	ENSG00000003147.17	7	0.000806146	0.0185413	23	0.0480871	Yes	No
Brain-FrontalCortex(BA9)	172	NXPH1	ENSG00000122584.12	7	0.00102907	0.0257266	25	0.0551034	No	No
Brain-FrontalCortex(BA9)	172	RP4-668E10.4	ENSG00000278254.4	7	0.00279574	0.064302	23	0.0897972	No	No
Brain-FrontalCortex(BA9)	172	NDUFA4	ENSG00000189043.9	7	0.000244872	0.00514231	21	0.0319507	Yes	No
Brain-FrontalCortex(BA9)	172	PHF14	ENSG00000106443.15	7	0.000212435	0.00509844	24	0.0319381	Yes	No
Brain-FrontalCortex(BA9)	172	THSD7A	ENSG00000005108.15	7	0.000323136	0.00937095	29	0.0378456	Yes	No
Brain-FrontalCortex(BA9)	172	TMEM106B	ENSG00000106460.18	7	0.00030722	0.00768051	25	0.0358045	Yes	No
Brain-FrontalCortex(BA9)	172	VWDE	ENSG00000146530.11	7	0.000740004	0.0192401	26	0.0486182	Yes	No
Brain-FrontalCortex(BA9)	172	SCIN	ENSG00000006747.14	7	0.00159345	0.0414297	26	0.069523	No	No
Brain-FrontalCortex(BA9)	172	ARL4A	ENSG00000122644.12	7	0.000635897	0.0158974	25	0.0452016	Yes	No
Brain-FrontalCortex(BA9)	172	AC011288.2	ENSG00000229618.2	7	0.000224156	0.00739714	33	0.0354553	Yes	No
Brain-FrontalCortex(BA9)	172	ETV1	ENSG00000006468.13	7	0.00038023	0.0076046	20	0.0356634	Yes	No
Brain-FrontalCortex(BA9)	172	DGKB	ENSG00000136267.13	7	3.72406e-05	0.000931014	25	0.0232246	Yes	No
Brain-FrontalCortex(BA9)	172	AGMO	ENSG00000187546.13	7	0.00469491	0.0892033	19	0.112145	No	No
Brain-FrontalCortex(BA9)	172	MEOX2	ENSG00000106511.5	7	0.000185382	0.00333687	18	0.0292134	Yes	No
Brain-FrontalCortex(BA9)	172	MEOX2-AS1	ENSG00000229108.1	7	0.00894946	0.152141	17	0.168594	No	No
Brain-FrontalCortex(BA9)	172	ISPD	ENSG00000214960.9	7	0.0035914	0.0682367	19	0.0932894	No	No
Brain-FrontalCortex(BA9)	172	SOSTDC1	ENSG00000171243.7	7	0.00353199	0.0600438	17	0.0859396	No	No
Brain-FrontalCortex(BA9)	172	GS1-166A23.2	ENSG00000272361.2	7	0.000976921	0.0166077	17	0.0459798	Yes	No
Brain-FrontalCortex(BA9)	172	ANKMY2	ENSG00000106524.8	7	0.000252881	0.00429898	17	0.0307826	Yes	No
Brain-FrontalCortex(BA9)	172	BZW2	ENSG00000136261.14	7	1.08774e-05	0.000195794	18	0.0202671	Yes	No
Brain-FrontalCortex(BA9)	172	TSPAN13	ENSG00000106537.7	7	0.00136829	0.0246292	18	0.0540233	No	No
Brain-FrontalCortex(BA9)	172	AGR2	ENSG00000106541.11	7	0.0103249	0.185849	18	0.199488	No	No
Brain-FrontalCortex(BA9)	172	AHR	ENSG00000106546.12	7	0.0037254	0.0670571	18	0.0922447	No	No
Brain-FrontalCortex(BA9)	172	KCCAT333	ENSG00000236318.2	7	0.000517939	0.00880496	17	0.0372882	Yes	No
Brain-FrontalCortex(BA9)	172	SNX13	ENSG00000071189.21	7	0.00213619	0.0341791	16	0.0627829	No	No
Brain-FrontalCortex(BA9)	172	HDAC9	ENSG00000048052.21	7	0.000664977	0.0132995	20	0.0424174	Yes	No
Brain-FrontalCortex(BA9)	172	TWIST1	ENSG00000122691.12	7	0.00501031	0.0701443	14	0.0950552	No	No
Brain-FrontalCortex(BA9)	172	TWISTNB	ENSG00000105849.5	7	0.000982491	0.0157199	16	0.0450778	Yes	No
Brain-FrontalCortex(BA9)	172	TMEM196	ENSG00000173452.13	7	0.00213543	0.0341668	16	0.0627747	No	No
Brain-FrontalCortex(BA9)	172	ITGB8	ENSG00000105855.9	7	0.000159364	0.00286855	18	0.0283192	Yes	No
Brain-FrontalCortex(BA9)	172	SP8	ENSG00000164651.16	7	0.00245377	0.0466215	19	0.0740584	No	No
Brain-FrontalCortex(BA9)	172	SP4	ENSG00000105866.13	7	0.000684299	0.013686	20	0.0429101	Yes	No
Brain-FrontalCortex(BA9)	172	DNAH11	ENSG00000105877.17	7	0.000980045	0.021561	22	0.0508225	No	No
Brain-FrontalCortex(BA9)	172	CDCA7L	ENSG00000164649.19	7	0.000191959	0.00364723	19	0.0297718	Yes	No
Brain-FrontalCortex(BA9)	172	RAPGEF5	ENSG00000136237.18	7	0.000279146	0.00558293	20	0.0327195	Yes	No
Brain-FrontalCortex(BA9)	172	STEAP1B	ENSG00000105889.14	7	0.00011064	0.00199153	18	0.0267087	Yes	No
Brain-FrontalCortex(BA9)	172	IL6	ENSG00000136244.11	7	0.000693044	0.0110887	16	0.0398545	Yes	No
Brain-FrontalCortex(BA9)	172	TOMM7	ENSG00000196683.10	7	0.00104817	0.0167707	16	0.0461665	Yes	No
Brain-FrontalCortex(BA9)	172	FAM126A	ENSG00000122591.11	7	5.92813e-05	0.00106706	18	0.0232946	Yes	No
Brain-FrontalCortex(BA9)	172	KLHL7-AS1	ENSG00000230658.1	7	0.0014871	0.0237937	16	0.0531782	No	No
Brain-FrontalCortex(BA9)	172	KLHL7	ENSG00000122550.17	7	0.0107929	0.183479	17	0.197258	No	No
Brain-FrontalCortex(BA9)	172	NUPL2	ENSG00000136243.16	7	0.00209126	0.0355515	17	0.0640054	No	No
Brain-FrontalCortex(BA9)	172	AC005082.12	ENSG00000226816.2	7	0.0036794	0.0625498	17	0.0881282	No	No
Brain-FrontalCortex(BA9)	172	GPNMB	ENSG00000136235.15	7	0.000241263	0.00410148	17	0.0303811	Yes	No
Brain-FrontalCortex(BA9)	172	MALSU1	ENSG00000156928.4	7	4.42087e-05	0.000751547	17	0.0228362	Yes	No
Brain-FrontalCortex(BA9)	172	TRA2A	ENSG00000164548.10	7	0.00730664	0.124213	17	0.14336	No	No
Brain-FrontalCortex(BA9)	172	CCDC126	ENSG00000169193.11	7	0.000472262	0.00802846	17	0.0362575	Yes	No
Brain-FrontalCortex(BA9)	172	FAM221A	ENSG00000188732.10	7	0.00680005	0.115601	17	0.135629	No	No
Brain-FrontalCortex(BA9)	172	STK31	ENSG00000196335.12	7	0.00271609	0.0488896	18	0.0762064	No	No
Brain-FrontalCortex(BA9)	172	NPY	ENSG00000122585.7	7	0.00654846	0.111324	17	0.131784	No	No
Brain-FrontalCortex(BA9)	172	MPP6	ENSG00000105926.15	7	0.00188708	0.0358545	19	0.064303	No	No
Brain-FrontalCortex(BA9)	172	DFNA5	ENSG00000105928.13	7	7.69532e-05	0.00146211	19	0.0246059	Yes	No
Brain-FrontalCortex(BA9)	172	OSBPL3	ENSG00000070882.12	7	0.000377977	0.00755954	20	0.0356607	Yes	No
Brain-FrontalCortex(BA9)	172	CYCS	ENSG00000172115.8	7	0.0112433	0.191136	17	0.20432	No	No
Brain-FrontalCortex(BA9)	172	C7orf31	ENSG00000153790.11	7	6.59466e-05	0.00112109	17	0.0233314	Yes	No
Brain-FrontalCortex(BA9)	172	RP5-978I12.1	ENSG00000260951.1	7	0.00334903	0.0502355	15	0.0773542	No	No
Brain-FrontalCortex(BA9)	172	AC003090.1	ENSG00000223561.6	7	0.000618261	0.0105104	17	0.0393334	Yes	No
Brain-FrontalCortex(BA9)	172	NFE2L3	ENSG00000050344.8	7	0.0010831	0.0173296	16	0.046728	Yes	No
Brain-FrontalCortex(BA9)	172	HNRNPA2B1	ENSG00000122566.20	7	0.00271131	0.0406696	15	0.0688054	No	No
Brain-FrontalCortex(BA9)	172	CBX3	ENSG00000122565.18	7	0.00587877	0.0881816	15	0.111252	No	No
Brain-FrontalCortex(BA9)	172	SNX10	ENSG00000086300.15	7	0.00260128	0.0390192	15	0.0673397	No	No
Brain-FrontalCortex(BA9)	172	AC004540.5	ENSG00000214870.8	7	0.0019925	0.0298875	15	0.0590019	No	No
Brain-FrontalCortex(BA9)	172	KIAA0087	ENSG00000122548.5	7	0.0412294	0.577211	14	0.579088	No	No
Brain-FrontalCortex(BA9)	172	AC004947.2	ENSG00000233760.1	7	0.000794666	0.0111253	14	0.0398955	Yes	No
Brain-FrontalCortex(BA9)	172	SKAP2	ENSG00000005020.12	7	0.00910858	0.154846	17	0.171029	No	No
Brain-FrontalCortex(BA9)	172	HIBADH	ENSG00000106049.8	7	0.00110698	0.0177117	16	0.0471923	Yes	No
Brain-FrontalCortex(BA9)	172	TAX1BP1	ENSG00000106052.13	7	7.09693e-05	0.00113551	16	0.0233314	Yes	No
Brain-FrontalCortex(BA9)	172	JAZF1	ENSG00000153814.11	7	0.000165391	0.00281164	17	0.0283192	Yes	No
Brain-FrontalCortex(BA9)	172	CREB5	ENSG00000146592.16	7	0.0020664	0.0454607	22	0.0731041	No	No
Brain-FrontalCortex(BA9)	172	TRIL	ENSG00000255690.2	7	0.000381477	0.00686658	18	0.0348632	Yes	No
Brain-FrontalCortex(BA9)	172	AC005013.5	ENSG00000228421.2	7	0.00811219	0.146019	18	0.163051	No	No
Brain-FrontalCortex(BA9)	172	CPVL	ENSG00000106066.14	7	0.00180971	0.0343844	19	0.0629758	No	No
Brain-FrontalCortex(BA9)	172	CHN2	ENSG00000106069.21	7	0.00910933	0.173077	19	0.187638	No	No
Brain-FrontalCortex(BA9)	172	PRR15	ENSG00000176532.3	7	0.0013234	0.0211745	16	0.0504713	No	No
Brain-FrontalCortex(BA9)	172	WIPF3	ENSG00000122574.10	7	0.000947745	0.0151639	16	0.0444691	Yes	No
Brain-FrontalCortex(BA9)	172	SCRN1	ENSG00000136193.16	7	5.45282e-05	0.000817923	15	0.0229839	Yes	No
Brain-FrontalCortex(BA9)	172	FKBP14	ENSG00000106080.10	7	0.000450512	0.00675768	15	0.0346134	Yes	No
Brain-FrontalCortex(BA9)	172	PLEKHA8	ENSG00000106086.18	7	0.0071345	0.107018	15	0.128074	No	No
Brain-FrontalCortex(BA9)	172	MTURN	ENSG00000180354.15	7	0.00189123	0.0283684	15	0.0575895	No	No
Brain-FrontalCortex(BA9)	172	ZNRF2	ENSG00000180233.10	7	0.000254213	0.00381319	15	0.0298851	Yes	No
Brain-FrontalCortex(BA9)	172	LINC01176	ENSG00000281404.1	7	0.00193235	0.0270528	14	0.0563621	No	No
Brain-FrontalCortex(BA9)	172	NOD1	ENSG00000106100.10	7	0.00498575	0.0747862	15	0.0994152	No	No
Brain-FrontalCortex(BA9)	172	GGCT	ENSG00000006625.17	7	0.000439776	0.00615687	14	0.0337574	Yes	No
Brain-FrontalCortex(BA9)	172	RP4-777O23.1	ENSG00000263683.1	7	0.0294245	0.441368	15	0.444985	No	No
Brain-FrontalCortex(BA9)	172	GARS	ENSG00000106105.13	7	0.00025841	0.00387616	15	0.0299929	Yes	No
Brain-FrontalCortex(BA9)	172	CRHR2	ENSG00000106113.18	7	0.00077316	0.0108242	14	0.0396319	Yes	No
Brain-FrontalCortex(BA9)	172	INMT	ENSG00000241644.2	7	0.00585646	0.0819904	14	0.105809	No	No
Brain-FrontalCortex(BA9)	172	MINDY4	ENSG00000106125.14	7	0.000143704	0.00201185	14	0.0267087	Yes	No
Brain-FrontalCortex(BA9)	172	AQP1	ENSG00000240583.11	7	0.00201676	0.0262179	13	0.0554916	No	No
Brain-FrontalCortex(BA9)	172	GHRHR	ENSG00000106128.18	7	0.00595262	0.0833367	14	0.10698	No	No
Brain-FrontalCortex(BA9)	172	ADCYAP1R1	ENSG00000078549.14	7	0.000708762	0.00992266	14	0.0385377	Yes	No
Brain-FrontalCortex(BA9)	172	NEUROD6	ENSG00000164600.6	7	0.00305139	0.0488223	16	0.076182	No	No
Brain-FrontalCortex(BA9)	172	PPP1R17	ENSG00000106341.10	7	0.00572329	0.108743	19	0.129512	No	No
Brain-FrontalCortex(BA9)	172	PDE1C	ENSG00000154678.16	7	0.00280341	0.0672819	24	0.0924798	No	No
Brain-FrontalCortex(BA9)	172	LSM5	ENSG00000106355.9	7	0.0042834	0.0813847	19	0.105326	No	No
Brain-FrontalCortex(BA9)	172	AVL9	ENSG00000105778.18	7	0.00024085	0.00481699	20	0.0316683	Yes	No
Brain-FrontalCortex(BA9)	172	RP11-225B17.2	ENSG00000273014.1	7	0.031139	0.560501	18	0.562509	No	No
Brain-FrontalCortex(BA9)	172	LINC00997	ENSG00000281332.1	7	0.0207865	0.374158	18	0.379282	No	No
Brain-FrontalCortex(BA9)	172	RP11-265E18.1	ENSG00000272905.1	7	0.00606773	0.109219	18	0.129905	No	No
Brain-FrontalCortex(BA9)	172	KBTBD2	ENSG00000170852.10	7	0.000751086	0.0135195	18	0.0426957	Yes	No
Brain-FrontalCortex(BA9)	172	FKBP9	ENSG00000122642.10	7	0.0122165	0.219897	18	0.231197	No	No
Brain-FrontalCortex(BA9)	172	NT5C3A	ENSG00000122643.18	7	2.71932e-05	0.000489477	18	0.0215318	Yes	No
Brain-FrontalCortex(BA9)	172	RP9	ENSG00000164610.8	7	0.000470322	0.00799548	17	0.0362434	Yes	No
Brain-FrontalCortex(BA9)	172	BBS9	ENSG00000122507.20	7	0.00081851	0.0163702	20	0.0456975	Yes	No
Brain-FrontalCortex(BA9)	172	RP11-89N17.4	ENSG00000236494.1	7	0.0164804	0.230726	14	0.241551	No	No
Brain-FrontalCortex(BA9)	172	BMPER	ENSG00000164619.8	7	0.00238171	0.0381074	16	0.0665099	No	No
Brain-FrontalCortex(BA9)	172	NPSR1	ENSG00000187258.13	7	0.0183832	0.294132	16	0.30184	No	No
Brain-FrontalCortex(BA9)	172	DPY19L1	ENSG00000173852.14	7	0.00200831	0.0301246	15	0.0591866	No	No
Brain-FrontalCortex(BA9)	172	HERPUD2	ENSG00000122557.9	7	0.000547831	0.00931313	17	0.0377562	Yes	No
Brain-FrontalCortex(BA9)	172	AC018647.3	ENSG00000227544.8	7	0.00152116	0.0258597	17	0.0552177	No	No
Brain-FrontalCortex(BA9)	172	SEPT7-AS1	ENSG00000228878.7	7	0.00293845	0.0499537	17	0.0771593	No	No
Brain-FrontalCortex(BA9)	172	SEPT7	ENSG00000122545.18	7	0.00297158	0.0534884	18	0.0802215	No	No
Brain-FrontalCortex(BA9)	172	EEPD1	ENSG00000122547.10	7	0.00029993	0.00509881	17	0.0319381	Yes	No
Brain-FrontalCortex(BA9)	172	KIAA0895	ENSG00000164542.12	7	0.000760508	0.0121681	16	0.0412962	Yes	No
Brain-FrontalCortex(BA9)	172	ANLN	ENSG00000011426.10	7	0.00158724	0.0253958	16	0.0548165	No	No
Brain-FrontalCortex(BA9)	172	AOAH	ENSG00000136250.11	7	0.00129618	0.0207389	16	0.050144	No	No
Brain-FrontalCortex(BA9)	172	RP11-85E16.1	ENSG00000272984.1	7	0.00216825	0.0303555	14	0.0593645	No	No
Brain-FrontalCortex(BA9)	172	ELMO1	ENSG00000155849.15	7	0.00176678	0.0371025	21	0.065465	No	No
Brain-FrontalCortex(BA9)	172	NME8	ENSG00000086288.11	7	0.00285697	0.0485685	17	0.0759323	No	No
Brain-FrontalCortex(BA9)	172	SFRP4	ENSG00000106483.11	7	0.00551775	0.0938018	17	0.116138	No	No
Brain-FrontalCortex(BA9)	172	EPDR1	ENSG00000086289.11	7	0.000510376	0.00867639	17	0.0371526	Yes	No
Brain-FrontalCortex(BA9)	172	STARD3NL	ENSG00000010270.13	7	0.00169177	0.0304518	18	0.0594531	No	No
Brain-FrontalCortex(BA9)	172	TRGC2	ENSG00000227191.8	7	0.00063733	0.0108346	17	0.0396319	Yes	No
Brain-FrontalCortex(BA9)	172	TRGJP2	ENSG00000211688.1	7	0.00681456	0.115848	17	0.135801	No	No
Brain-FrontalCortex(BA9)	172	TRGC1	ENSG00000211689.7	7	9.12778e-05	0.00155172	17	0.0252227	Yes	No
Brain-FrontalCortex(BA9)	172	TRGV9	ENSG00000211695.2	7	0.00363901	0.0655021	18	0.0907155	No	No
Brain-FrontalCortex(BA9)	172	RP11-121A8.1	ENSG00000272908.1	7	0.00260891	0.0469605	18	0.0743697	No	No
Brain-FrontalCortex(BA9)	172	AMPH	ENSG00000078053.16	7	6.28259e-05	0.00125652	20	0.0236434	Yes	No
Brain-FrontalCortex(BA9)	172	VPS41	ENSG00000006715.15	7	0.00188078	0.0357347	19	0.0642126	No	No
Brain-FrontalCortex(BA9)	172	POU6F2	ENSG00000106536.19	7	0.0185232	0.351941	19	0.357657	No	No
Brain-FrontalCortex(BA9)	172	YAE1D1	ENSG00000241127.7	7	0.000683384	0.00956737	14	0.0380642	Yes	No
Brain-FrontalCortex(BA9)	172	RALA	ENSG00000006451.7	7	0.000301804	0.00392345	13	0.030113	Yes	No
Brain-FrontalCortex(BA9)	172	LINC00265	ENSG00000188185.11	7	9.55192e-05	0.00124175	13	0.0235839	Yes	No
Brain-FrontalCortex(BA9)	172	CDK13	ENSG00000065883.14	7	0.00748198	0.104748	14	0.126114	No	No
Brain-FrontalCortex(BA9)	172	MPLKIP	ENSG00000168303.6	7	0.00980189	0.127425	13	0.146163	No	No
Brain-FrontalCortex(BA9)	172	SUGCT	ENSG00000175600.15	7	0.00659074	0.105452	16	0.126727	No	No
Brain-FrontalCortex(BA9)	172	INHBA	ENSG00000122641.10	7	0.0146804	0.190845	13	0.204069	No	No
Brain-FrontalCortex(BA9)	172	GLI3	ENSG00000106571.12	7	0.00362509	0.0507512	14	0.0778083	No	No
Brain-FrontalCortex(BA9)	172	RP11-111K18.2	ENSG00000261019.1	7	0.00067746	0.00948443	14	0.0380102	Yes	No
Brain-FrontalCortex(BA9)	172	C7orf25	ENSG00000136197.12	7	0.000265491	0.00371687	14	0.0298378	Yes	No
Brain-FrontalCortex(BA9)	172	PSMA2	ENSG00000106588.10	7	0.00087516	0.0131274	15	0.0423377	Yes	No
Brain-FrontalCortex(BA9)	172	MRPL32	ENSG00000106591.3	7	0.0063209	0.0948136	15	0.117056	No	No
Brain-FrontalCortex(BA9)	172	AC005537.2	ENSG00000232006.8	7	0.000586627	0.00938603	16	0.0378845	Yes	No
Brain-FrontalCortex(BA9)	172	HECW1	ENSG00000002746.14	7	0.00717625	0.121996	17	0.141383	No	No
Brain-FrontalCortex(BA9)	172	STK17A	ENSG00000164543.5	7	0.00638401	0.0893762	14	0.112284	No	No
Brain-FrontalCortex(BA9)	172	COA1	ENSG00000106603.18	7	0.0200879	0.28123	14	0.289268	No	No
Brain-FrontalCortex(BA9)	172	BLVRA	ENSG00000106605.10	7	0.00264703	0.0370584	14	0.0654316	No	No
Brain-FrontalCortex(BA9)	172	MRPS24	ENSG00000062582.13	7	0.000996939	0.0139571	14	0.0432233	Yes	No
Brain-FrontalCortex(BA9)	172	URGCP	ENSG00000106608.16	7	0.00123376	0.0172726	14	0.0466781	Yes	No
Brain-FrontalCortex(BA9)	172	UBE2D4	ENSG00000078967.12	7	0.00120591	0.0168828	14	0.0462703	Yes	No
Brain-FrontalCortex(BA9)	172	SPDYE1	ENSG00000136206.3	7	0.00256428	0.0358999	14	0.064347	No	No
Brain-FrontalCortex(BA9)	172	AC004951.6	ENSG00000228434.1	7	0.00057398	0.00803572	14	0.0362813	Yes	No
Brain-FrontalCortex(BA9)	172	LINC00957	ENSG00000235314.1	7	0.00855243	0.119734	14	0.139315	No	No
Brain-FrontalCortex(BA9)	172	DBNL	ENSG00000136279.20	7	0.0127005	0.177808	14	0.191898	No	No
Brain-FrontalCortex(BA9)	172	POLM	ENSG00000122678.16	7	0.00474376	0.0664126	14	0.0915726	No	No
Brain-FrontalCortex(BA9)	172	AEBP1	ENSG00000106624.10	7	0.00451029	0.063144	14	0.0887115	No	No
Brain-FrontalCortex(BA9)	172	POLD2	ENSG00000106628.10	7	0.00826998	0.11578	14	0.135752	No	No
Brain-FrontalCortex(BA9)	172	MYL7	ENSG00000106631.8	7	1.0241e-05	0.000143374	14	0.0195722	Yes	No
Brain-FrontalCortex(BA9)	172	GCK	ENSG00000106633.15	7	0.0174361	0.261542	15	0.270557	No	No
Brain-FrontalCortex(BA9)	172	YKT6	ENSG00000106636.7	7	0.00277386	0.0416079	15	0.0696999	No	No
Brain-FrontalCortex(BA9)	172	CAMK2B	ENSG00000058404.19	7	0.000634733	0.0101557	16	0.0388937	Yes	No
Brain-FrontalCortex(BA9)	172	NUDCD3	ENSG00000015676.17	7	0.00988411	0.158146	16	0.17403	No	No
Brain-FrontalCortex(BA9)	172	NPC1L1	ENSG00000015520.14	7	0.00202528	0.0303792	15	0.0593981	No	No
Brain-FrontalCortex(BA9)	172	DDX56	ENSG00000136271.10	7	0.00792573	0.11096	14	0.131476	No	No
Brain-FrontalCortex(BA9)	172	TMED4	ENSG00000158604.14	7	0.00364985	0.0510979	14	0.078063	No	No
Brain-FrontalCortex(BA9)	172	OGDH	ENSG00000105953.14	7	0.00449086	0.0673629	15	0.0925554	No	No
Brain-FrontalCortex(BA9)	172	ZMIZ2	ENSG00000122515.14	7	0.00496947	0.0695725	14	0.0945337	No	No
Brain-FrontalCortex(BA9)	172	PPIA	ENSG00000196262.13	7	0.00142638	0.0199694	14	0.0493997	Yes	No
Brain-FrontalCortex(BA9)	172	H2AFV	ENSG00000105968.18	7	0.00554974	0.0776964	14	0.102083	No	No
Brain-FrontalCortex(BA9)	172	PURB	ENSG00000146676.8	7	0.00199684	0.0279558	14	0.0571848	No	No
Brain-FrontalCortex(BA9)	172	MYO1G	ENSG00000136286.14	7	5.6978e-05	0.000797692	14	0.0228958	Yes	No
Brain-FrontalCortex(BA9)	172	SNHG15	ENSG00000232956.8	7	0.00327073	0.0457902	14	0.0733776	No	No
Brain-FrontalCortex(BA9)	172	CCM2	ENSG00000136280.15	7	0.000659942	0.00989913	15	0.0385377	Yes	No
Brain-FrontalCortex(BA9)	172	NACAD	ENSG00000136274.8	7	0.000323638	0.00453094	14	0.0312415	Yes	No
Brain-FrontalCortex(BA9)	172	TBRG4	ENSG00000136270.13	7	0.000935589	0.0130982	14	0.0423256	Yes	No
Brain-FrontalCortex(BA9)	172	RAMP3	ENSG00000122679.8	7	0.00136033	0.020405	15	0.0498664	Yes	No
Brain-FrontalCortex(BA9)	172	ADCY1	ENSG00000164742.14	7	0.00404435	0.0647097	16	0.0901537	No	No
Brain-FrontalCortex(BA9)	172	IGFBP1	ENSG00000146678.9	7	0.000612503	0.0104125	17	0.0392393	Yes	No
Brain-FrontalCortex(BA9)	172	IGFBP3	ENSG00000146674.14	7	0.000434422	0.00738518	17	0.0354553	Yes	No
Brain-FrontalCortex(BA9)	172	TNS3	ENSG00000136205.16	7	0.0030635	0.0643335	21	0.0898144	No	No
Brain-FrontalCortex(BA9)	172	LINC01447	ENSG00000236078.1	7	0.000979838	0.0186169	19	0.0481938	Yes	No
Brain-FrontalCortex(BA9)	172	HUS1	ENSG00000136273.11	7	0.000721885	0.0158815	22	0.0451935	Yes	No
Brain-FrontalCortex(BA9)	172	PKD1L1	ENSG00000158683.7	7	0.000112521	0.00236295	21	0.0275284	Yes	No
Brain-FrontalCortex(BA9)	172	SUN3	ENSG00000164744.12	7	6.92333e-05	0.00131543	19	0.0239184	Yes	No
Brain-FrontalCortex(BA9)	172	C7orf57	ENSG00000164746.13	7	0.0053304	0.101278	19	0.122961	No	No
Brain-FrontalCortex(BA9)	172	UPP1	ENSG00000183696.13	7	0.00112399	0.0213559	19	0.0506265	No	No
Brain-FrontalCortex(BA9)	172	VWC2	ENSG00000188730.4	7	0.00108595	0.020633	19	0.0500542	No	No
Brain-FrontalCortex(BA9)	172	IKZF1	ENSG00000185811.16	7	0.0138168	0.221069	16	0.232322	No	No
Brain-FrontalCortex(BA9)	172	FIGNL1	ENSG00000132436.11	7	0.000508513	0.0081362	16	0.0364328	Yes	No
Brain-FrontalCortex(BA9)	172	DDC	ENSG00000132437.17	7	0.00488955	0.0831224	17	0.106748	No	No
Brain-FrontalCortex(BA9)	172	GRB10	ENSG00000106070.17	7	0.0025819	0.0438922	17	0.0717703	No	No
Brain-FrontalCortex(BA9)	172	COBL	ENSG00000106078.17	7	0.00671747	0.127632	19	0.146351	No	No
Brain-FrontalCortex(BA9)	172	LINC01445	ENSG00000231427.5	7	9.64697e-05	0.00173645	18	0.0261315	Yes	No
Brain-FrontalCortex(BA9)	172	VSTM2A	ENSG00000170419.10	7	0.00181783	0.0345388	19	0.0631569	No	No
Brain-FrontalCortex(BA9)	172	SEC61G	ENSG00000132432.13	7	0.00071996	0.0136792	19	0.0429101	Yes	No
Brain-FrontalCortex(BA9)	172	EGFR	ENSG00000146648.17	7	0.000563804	0.0112761	20	0.0401028	Yes	No
Brain-FrontalCortex(BA9)	172	LANCL2	ENSG00000132434.9	7	0.00176217	0.0334813	19	0.0622357	No	No
Brain-FrontalCortex(BA9)	172	VOPP1	ENSG00000154978.12	7	0.00350184	0.0700369	20	0.094938	No	No
Brain-FrontalCortex(BA9)	172	ZNF713	ENSG00000178665.14	7	0.0228735	0.38885	17	0.393474	No	No
Brain-FrontalCortex(BA9)	172	GBAS	ENSG00000146729.9	7	0.00106377	0.0180841	17	0.0476628	Yes	No
Brain-FrontalCortex(BA9)	172	MRPS17	ENSG00000239789.5	7	0.00380843	0.0647433	17	0.0901541	No	No
Brain-FrontalCortex(BA9)	172	PSPH	ENSG00000146733.13	7	8.75725e-05	0.00148873	17	0.0247792	Yes	No
Brain-FrontalCortex(BA9)	172	CCT6A	ENSG00000146731.10	7	0.00629166	0.100667	16	0.122374	No	No
Brain-FrontalCortex(BA9)	172	SUMF2	ENSG00000129103.17	7	0.0156384	0.250214	16	0.259832	No	No
Brain-FrontalCortex(BA9)	172	PHKG1	ENSG00000164776.9	7	0.0234955	0.375928	16	0.381013	No	No
Brain-FrontalCortex(BA9)	172	CHCHD2	ENSG00000106153.12	7	0.00563728	0.0901965	16	0.112995	No	No
Brain-FrontalCortex(BA9)	172	NUPR2	ENSG00000185290.3	7	0.014996	0.239936	16	0.250057	No	No
Brain-FrontalCortex(BA9)	172	RP11-114G11.5	ENSG00000260653.5	7	0.0186504	0.261106	14	0.270156	No	No
Brain-FrontalCortex(BA9)	172	RP11-340I6.8	ENSG00000226581.1	7	0.000489355	0.00685097	14	0.0348267	Yes	No
Brain-FrontalCortex(BA9)	172	ZNF727	ENSG00000214652.5	7	0.0069516	0.0973223	14	0.119425	No	No
Brain-FrontalCortex(BA9)	172	ZNF736	ENSG00000234444.9	7	0.00189259	0.0264963	14	0.0557512	No	No
Brain-FrontalCortex(BA9)	172	ZNF680	ENSG00000173041.11	7	0.00774418	0.116163	15	0.13607	No	No
Brain-FrontalCortex(BA9)	172	ZNF107	ENSG00000196247.11	7	0.0152643	0.228965	15	0.239858	No	No
Brain-FrontalCortex(BA9)	172	ZNF138	ENSG00000197008.9	7	0.00568776	0.0796287	14	0.103717	No	No
Brain-FrontalCortex(BA9)	172	ZNF273	ENSG00000198039.11	7	0.00794739	0.103316	13	0.124778	No	No
Brain-FrontalCortex(BA9)	172	ZNF117	ENSG00000152926.14	7	0.00753535	0.0979595	13	0.11994	No	No
Brain-FrontalCortex(BA9)	172	ERV3-1	ENSG00000213462.4	7	0.0121416	0.15784	13	0.173788	No	No
Brain-FrontalCortex(BA9)	172	ZNF92	ENSG00000146757.13	7	0.000994082	0.0109349	11	0.0397093	Yes	No
Brain-FrontalCortex(BA9)	172	RP11-479O9.4	ENSG00000272693.3	7	0.022576	0.248336	11	0.258029	No	No
Brain-FrontalCortex(BA9)	172	VKORC1L1	ENSG00000196715.5	7	0.00273602	0.0273602	10	0.056643	No	No
Brain-FrontalCortex(BA9)	172	GUSB	ENSG00000169919.16	7	0.00530727	0.0530727	10	0.0798175	No	No
Brain-FrontalCortex(BA9)	172	ASL	ENSG00000126522.16	7	0.000228547	0.00228547	10	0.0273679	Yes	No
Brain-FrontalCortex(BA9)	172	CRCP	ENSG00000241258.6	7	0.0146029	0.160632	11	0.176212	No	No
Brain-FrontalCortex(BA9)	172	TPST1	ENSG00000169902.13	7	0.0644549	0.966824	15	0.967568	No	No
Brain-FrontalCortex(BA9)	172	GS1-124K5.4	ENSG00000237310.1	7	0.00738064	0.103329	14	0.124786	No	No
Brain-FrontalCortex(BA9)	172	KCTD7	ENSG00000243335.9	7	0.000130782	0.00196173	15	0.0267087	Yes	No
Brain-FrontalCortex(BA9)	172	RABGEF1	ENSG00000154710.16	7	0.00348377	0.0592241	17	0.0852836	No	No
Brain-FrontalCortex(BA9)	172	RP11-458F8.4	ENSG00000273142.1	7	0.00989483	0.168212	17	0.183205	No	No
Brain-FrontalCortex(BA9)	172	TMEM248	ENSG00000106609.16	7	0.00250192	0.0450346	18	0.0727239	No	No
Brain-FrontalCortex(BA9)	172	SBDS	ENSG00000126524.9	7	0.00102407	0.0184332	18	0.047957	Yes	No
Brain-FrontalCortex(BA9)	172	TYW1	ENSG00000198874.12	7	0.00523153	0.109862	21	0.130443	No	No
Brain-FrontalCortex(BA9)	172	RP11-166O4.6	ENSG00000273448.1	7	0.00583934	0.116787	20	0.136643	No	No
Brain-FrontalCortex(BA9)	172	LINC01372	ENSG00000235475.1	7	0.00131634	0.0263267	20	0.0556132	No	No
Brain-FrontalCortex(BA9)	172	RP5-942I16.1	ENSG00000234215.2	7	2.93569e-05	0.000352282	12	0.0210383	Yes	No
Brain-FrontalCortex(BA9)	172	AUTS2	ENSG00000158321.15	7	0.000177854	0.00391278	22	0.0300894	Yes	No
Brain-FrontalCortex(BA9)	172	WBSCR17	ENSG00000185274.11	7	0.0134466	0.242039	18	0.251975	No	No
Brain-FrontalCortex(BA9)	172	CALN1	ENSG00000183166.10	7	4.19846e-06	7.13738e-05	17	0.0195722	Yes	No
Brain-FrontalCortex(BA9)	172	TYW1B	ENSG00000277149.4	7	0.000143555	0.00172266	12	0.0260883	Yes	No
Brain-FrontalCortex(BA9)	172	POM121	ENSG00000196313.11	7	0.000147479	0.00147479	10	0.0246825	Yes	No
Brain-FrontalCortex(BA9)	172	TRIM74	ENSG00000155428.12	7	0.000663627	0.00597264	9	0.0333333	Yes	No
Brain-FrontalCortex(BA9)	172	NSUN5	ENSG00000130305.16	7	0.000496904	0.00397523	8	0.0302234	Yes	No
Brain-FrontalCortex(BA9)	172	TRIM50	ENSG00000146755.10	7	0.00799141	0.0639312	8	0.0894792	No	No
Brain-FrontalCortex(BA9)	172	FZD9	ENSG00000188763.4	7	0.0143497	0.114798	8	0.134896	No	No
Brain-FrontalCortex(BA9)	172	BAZ1B	ENSG00000009954.10	7	0.00903554	0.0722843	8	0.0970954	No	No
Brain-FrontalCortex(BA9)	172	BCL7B	ENSG00000106635.7	7	0.00198071	0.0158457	8	0.045191	Yes	No
Brain-FrontalCortex(BA9)	172	TBL2	ENSG00000106638.15	7	0.00235249	0.0188199	8	0.0483413	Yes	No
Brain-FrontalCortex(BA9)	172	MLXIPL	ENSG00000009950.15	7	0.0102839	0.0822715	8	0.106032	No	No
Brain-FrontalCortex(BA9)	172	VPS37D	ENSG00000176428.5	7	0.0020739	0.0165912	8	0.0459481	Yes	No
Brain-FrontalCortex(BA9)	172	DNAJC30	ENSG00000176410.7	7	0.00239805	0.0191844	8	0.048596	Yes	No
Brain-FrontalCortex(BA9)	172	WBSCR22	ENSG00000071462.11	7	0.001784	0.014272	8	0.0436328	Yes	No
Brain-FrontalCortex(BA9)	172	STX1A	ENSG00000106089.11	7	0.00906278	0.0725022	8	0.0972913	No	No
Brain-FrontalCortex(BA9)	172	ABHD11	ENSG00000106077.18	7	0.00451232	0.0360985	8	0.0645379	No	No
Brain-FrontalCortex(BA9)	172	CLDN3	ENSG00000165215.6	7	0.0011493	0.00804513	7	0.0362833	Yes	No
Brain-FrontalCortex(BA9)	172	CLDN4	ENSG00000189143.9	7	0.00123887	0.00867208	7	0.0371526	Yes	No
Brain-FrontalCortex(BA9)	172	WBSCR27	ENSG00000165171.10	7	0.00778246	0.0544772	7	0.0811894	No	No
Brain-FrontalCortex(BA9)	172	ELN	ENSG00000049540.16	7	0.00664258	0.046498	7	0.0739525	No	No
Brain-FrontalCortex(BA9)	172	LIMK1	ENSG00000106683.14	7	0.00112949	0.00790642	7	0.036191	Yes	No
Brain-FrontalCortex(BA9)	172	EIF4H	ENSG00000106682.14	7	0.00377199	0.0264039	7	0.0556825	No	No
Brain-FrontalCortex(BA9)	172	LAT2	ENSG00000086730.16	7	0.00156954	0.0109868	7	0.0397573	Yes	No
Brain-FrontalCortex(BA9)	172	RFC2	ENSG00000049541.10	7	0.000556407	0.00389485	7	0.030045	Yes	No
Brain-FrontalCortex(BA9)	172	CLIP2	ENSG00000106665.15	7	0.0105302	0.0737117	7	0.0984444	No	No
Brain-FrontalCortex(BA9)	172	GTF2IRD1	ENSG00000006704.10	7	0.000103257	0.000826054	8	0.0231407	Yes	No
Brain-FrontalCortex(BA9)	172	GTF2I	ENSG00000263001.5	7	0.00095963	0.00863667	9	0.0371083	Yes	No
Brain-FrontalCortex(BA9)	172	NCF1	ENSG00000158517.13	7	0.00381515	0.0343363	9	0.0629511	No	No
Brain-FrontalCortex(BA9)	172	GTF2IRD2	ENSG00000196275.13	7	0.00167285	0.0150557	9	0.0444365	Yes	No
Brain-FrontalCortex(BA9)	172	GATSL2	ENSG00000274070.1	7	4.07058e-05	0.000366352	9	0.0210383	Yes	No
Brain-FrontalCortex(BA9)	172	RCC1L	ENSG00000274523.4	7	0.0073433	0.0660897	9	0.0912724	No	No
Brain-FrontalCortex(BA9)	172	GTF2IRD2B	ENSG00000174428.16	7	0.0078573	0.0707157	9	0.0955594	No	No
Brain-FrontalCortex(BA9)	172	TRIM73	ENSG00000178809.11	7	0.00187796	0.0187796	10	0.0483127	Yes	No
Brain-FrontalCortex(BA9)	172	POM121C	ENSG00000272391.5	7	0.00428767	0.0428767	10	0.0708421	No	No
Brain-FrontalCortex(BA9)	172	SPDYE5	ENSG00000170092.14	7	0.00176443	0.0158799	9	0.0451935	Yes	No
Brain-FrontalCortex(BA9)	172	HIP1	ENSG00000127946.16	7	0.000780357	0.00858392	11	0.0369952	Yes	No
Brain-FrontalCortex(BA9)	172	RHBDD2	ENSG00000005486.16	7	0.010361	0.124332	12	0.143461	No	No
Brain-FrontalCortex(BA9)	172	POR	ENSG00000127948.15	7	0.000903224	0.0108387	12	0.0396354	Yes	No
Brain-FrontalCortex(BA9)	172	TMEM120A	ENSG00000189077.10	7	0.001322	0.015864	12	0.0451935	Yes	No
Brain-FrontalCortex(BA9)	172	STYXL1	ENSG00000127952.16	7	0.00539526	0.0647432	12	0.0901541	No	No
Brain-FrontalCortex(BA9)	172	MDH2	ENSG00000146701.11	7	0.00242395	0.0290874	12	0.058283	No	No
Brain-FrontalCortex(BA9)	172	SRRM3	ENSG00000177679.15	7	0.00276746	0.0387445	14	0.0670498	No	No
Brain-FrontalCortex(BA9)	172	HSPB1	ENSG00000106211.8	7	0.000481307	0.0067383	14	0.0346039	Yes	No
Brain-FrontalCortex(BA9)	172	YWHAG	ENSG00000170027.6	7	0.00634617	0.0951925	15	0.117398	No	No
Brain-FrontalCortex(BA9)	172	SSC4D	ENSG00000146700.8	7	4.80902e-05	0.000721354	15	0.0226956	Yes	No
Brain-FrontalCortex(BA9)	172	ZP3	ENSG00000188372.14	7	0.000509777	0.00764665	15	0.0357387	Yes	No
Brain-FrontalCortex(BA9)	172	DTX2	ENSG00000091073.19	7	0.00433209	0.0649814	15	0.0903448	No	No
Brain-FrontalCortex(BA9)	172	UPK3B	ENSG00000243566.6	7	0.000511139	0.00766708	15	0.0357728	Yes	No
Brain-FrontalCortex(BA9)	172	POMZP3	ENSG00000146707.14	7	1.81785e-05	0.000272677	15	0.0210383	Yes	No
Brain-FrontalCortex(BA9)	172	CCDC146	ENSG00000135205.14	7	0.000504611	0.00857839	17	0.0369888	Yes	No
Brain-FrontalCortex(BA9)	172	FGL2	ENSG00000127951.6	7	0.00585306	0.0877959	15	0.110859	No	No
Brain-FrontalCortex(BA9)	172	GSAP	ENSG00000186088.15	7	0.000282706	0.00480601	17	0.0316683	Yes	No
Brain-FrontalCortex(BA9)	172	PTPN12	ENSG00000127947.15	7	0.000936739	0.017798	19	0.0473254	Yes	No
Brain-FrontalCortex(BA9)	172	APTR	ENSG00000214293.8	7	0.00235375	0.0423675	18	0.0703574	No	No
Brain-FrontalCortex(BA9)	172	RSBN1L	ENSG00000187257.15	7	0.000894202	0.0169898	19	0.0463403	Yes	No
Brain-FrontalCortex(BA9)	172	TMEM60	ENSG00000135211.5	7	0.0025151	0.0452718	18	0.0729776	No	No
Brain-FrontalCortex(BA9)	172	PHTF2	ENSG00000006576.16	7	0.00243837	0.0463289	19	0.0738125	No	No
Brain-FrontalCortex(BA9)	172	MAGI2	ENSG00000187391.19	7	3.07354e-05	0.000829856	27	0.0231407	Yes	No
Brain-FrontalCortex(BA9)	172	GNAI1	ENSG00000127955.15	7	0.000185503	0.00278255	15	0.0283192	Yes	No
Brain-FrontalCortex(BA9)	172	CD36	ENSG00000135218.17	7	0.00492933	0.0788693	16	0.103059	No	No
Brain-FrontalCortex(BA9)	172	SEMA3C	ENSG00000075223.13	7	0.000178569	0.00249997	14	0.027833	Yes	No
Brain-FrontalCortex(BA9)	172	HGF	ENSG00000019991.15	7	0.000326477	0.00457067	14	0.0312415	Yes	No
Brain-FrontalCortex(BA9)	172	CACNA2D1	ENSG00000153956.15	7	0.00664229	0.126203	19	0.14504	No	No
Brain-FrontalCortex(BA9)	172	PCLO	ENSG00000186472.19	7	0.000156615	0.0031323	20	0.0288345	Yes	No
Brain-FrontalCortex(BA9)	172	SEMA3E	ENSG00000170381.12	7	0.0247666	0.445799	18	0.449327	No	No
Brain-FrontalCortex(BA9)	172	SEMA3A	ENSG00000075213.10	7	0.00574895	0.10923	19	0.129905	No	No
Brain-FrontalCortex(BA9)	172	SEMA3D	ENSG00000153993.13	7	0.0256419	0.384629	15	0.389419	No	No
Brain-FrontalCortex(BA9)	172	GRM3	ENSG00000198822.10	7	0.000265042	0.00344555	13	0.0293832	Yes	No
Brain-FrontalCortex(BA9)	172	KIAA1324L	ENSG00000164659.14	7	0.0103887	0.124664	12	0.143719	No	No
Brain-FrontalCortex(BA9)	172	CTA-254O6.1	ENSG00000261462.1	7	0.00967186	0.0967186	10	0.118806	No	No
Brain-FrontalCortex(BA9)	172	DMTF1	ENSG00000135164.18	7	0.00251319	0.0251319	10	0.0545183	No	No
Brain-FrontalCortex(BA9)	172	TMEM243	ENSG00000135185.11	7	0.0124817	0.124817	10	0.143821	No	No
Brain-FrontalCortex(BA9)	172	TP53TG1	ENSG00000182165.17	7	0.0173384	0.173384	10	0.18792	No	No
Brain-FrontalCortex(BA9)	172	CROT	ENSG00000005469.11	7	0.0177564	0.177564	10	0.191691	No	No
Brain-FrontalCortex(BA9)	172	ABCB4	ENSG00000005471.15	7	0.000962857	0.00962857	10	0.0381643	Yes	No
Brain-FrontalCortex(BA9)	172	ABCB1	ENSG00000085563.14	7	0.000572181	0.00629399	11	0.0339679	Yes	No
Brain-FrontalCortex(BA9)	172	RUNDC3B	ENSG00000105784.15	7	0.000282602	0.00310862	11	0.0288189	Yes	No
Brain-FrontalCortex(BA9)	172	SLC25A40	ENSG00000075303.12	7	0.0110665	0.110665	10	0.131234	No	No
Brain-FrontalCortex(BA9)	172	DBF4	ENSG00000006634.7	7	0.0121412	0.121412	10	0.140823	No	No
Brain-FrontalCortex(BA9)	172	ADAM22	ENSG00000008277.14	7	0.000736741	0.00957763	13	0.0380784	Yes	No
Brain-FrontalCortex(BA9)	172	SRI	ENSG00000075142.13	7	0.00016699	0.00200388	12	0.0267087	Yes	No
Brain-FrontalCortex(BA9)	172	STEAP4	ENSG00000127954.12	7	0.00456946	0.059403	13	0.0854332	No	No
Brain-FrontalCortex(BA9)	172	ZNF804B	ENSG00000182348.6	7	0.000802459	0.0160492	20	0.0453608	Yes	No
Brain-FrontalCortex(BA9)	172	RP5-1121E10.2	ENSG00000238358.2	7	0.00474938	0.0854888	18	0.108762	No	No
Brain-FrontalCortex(BA9)	172	STEAP1	ENSG00000164647.8	7	0.00190658	0.0343184	18	0.062932	No	No
Brain-FrontalCortex(BA9)	172	STEAP2	ENSG00000157214.13	7	0.000858927	0.0154607	18	0.0448515	Yes	No
Brain-FrontalCortex(BA9)	172	CFAP69	ENSG00000105792.19	7	0.00680761	0.115729	17	0.135719	No	No
Brain-FrontalCortex(BA9)	172	AC002064.5	ENSG00000225498.1	7	0.00110393	0.0187668	17	0.0483127	Yes	No
Brain-FrontalCortex(BA9)	172	CTB-16J4.1	ENSG00000283267.1	7	0.000365165	0.0062078	17	0.0338165	Yes	No
Brain-FrontalCortex(BA9)	172	GTPBP10	ENSG00000105793.15	7	0.00713421	0.121282	17	0.140708	No	No
Brain-FrontalCortex(BA9)	172	CLDN12	ENSG00000157224.15	7	0.00917774	0.156022	17	0.172098	No	No
Brain-FrontalCortex(BA9)	172	CDK14	ENSG00000058091.16	7	0.00160982	0.0321963	20	0.0610309	No	No
Brain-FrontalCortex(BA9)	172	FZD1	ENSG00000157240.3	7	0.00143878	0.0187041	13	0.0482685	Yes	No
Brain-FrontalCortex(BA9)	172	MTERF1	ENSG00000127989.13	7	0.00154198	0.0169618	11	0.0463116	Yes	No
Brain-FrontalCortex(BA9)	172	AKAP9	ENSG00000127914.16	7	0.000674957	0.00674957	10	0.0346039	Yes	No
Brain-FrontalCortex(BA9)	172	CYP51A1	ENSG00000001630.15	7	0.00510735	0.0459661	9	0.0735046	No	No
Brain-FrontalCortex(BA9)	172	LRRD1	ENSG00000240720.7	7	0.00467737	0.0420963	9	0.0701502	No	No
Brain-FrontalCortex(BA9)	172	KRIT1	ENSG00000001631.15	7	0.00242077	0.021787	9	0.0510296	No	No
Brain-FrontalCortex(BA9)	172	ANKIB1	ENSG00000001629.9	7	0.000554254	0.00498828	9	0.0319157	Yes	No
Brain-FrontalCortex(BA9)	172	GATAD1	ENSG00000157259.6	7	0.000506333	0.004557	9	0.0312415	Yes	No
Brain-FrontalCortex(BA9)	172	ERVW-1	ENSG00000242950.6	7	0.00860309	0.0774278	9	0.10189	No	No
Brain-FrontalCortex(BA9)	172	PEX1	ENSG00000127980.15	7	0.0185756	0.167181	9	0.182309	No	No
Brain-FrontalCortex(BA9)	172	RBM48	ENSG00000127993.15	7	0.00330645	0.029758	9	0.0589111	No	No
Brain-FrontalCortex(BA9)	172	FAM133B	ENSG00000234545.7	7	0.00442258	0.0398032	9	0.0680989	No	No
Brain-FrontalCortex(BA9)	172	CDK6	ENSG00000105810.9	7	0.0121094	0.108985	9	0.129713	No	No
Brain-FrontalCortex(BA9)	172	SAMD9	ENSG00000205413.7	7	0.0076664	0.0613312	8	0.0870968	No	No
Brain-FrontalCortex(BA9)	172	SAMD9L	ENSG00000177409.11	7	0.0197725	0.15818	8	0.174057	No	No
Brain-FrontalCortex(BA9)	172	HEPACAM2	ENSG00000188175.9	7	0.00506045	0.0354232	7	0.0638766	No	No
Brain-FrontalCortex(BA9)	172	VPS50	ENSG00000004766.15	7	0.0138723	0.110978	8	0.131486	No	No
Brain-FrontalCortex(BA9)	172	CALCR	ENSG00000004948.13	7	0.00568794	0.0511915	9	0.0781534	No	No
Brain-FrontalCortex(BA9)	172	TFPI2	ENSG00000105825.11	7	0.00427979	0.0385181	9	0.0668678	No	No
Brain-FrontalCortex(BA9)	172	GNG11	ENSG00000127920.5	7	0.00514236	0.0462812	9	0.0737869	No	No
Brain-FrontalCortex(BA9)	172	BET1	ENSG00000105829.11	7	0.00559316	0.0503384	9	0.0774427	No	No
Brain-FrontalCortex(BA9)	172	COL1A2	ENSG00000164692.17	7	0.0149482	0.149482	10	0.166224	No	No
Brain-FrontalCortex(BA9)	172	CASD1	ENSG00000127995.16	7	0.0202616	0.202616	10	0.214939	No	No
Brain-FrontalCortex(BA9)	172	SGCE	ENSG00000127990.15	7	0.0242383	0.242383	10	0.252275	No	No
Brain-FrontalCortex(BA9)	172	PEG10	ENSG00000242265.5	7	7.95666e-05	0.000795666	10	0.0228958	Yes	No
Brain-FrontalCortex(BA9)	172	PPP1R9A	ENSG00000158528.11	7	0.0170829	0.222078	13	0.233288	No	No
Brain-FrontalCortex(BA9)	172	AC002429.5	ENSG00000236197.3	7	0.000180482	0.00216578	12	0.0271556	Yes	No
Brain-FrontalCortex(BA9)	172	PON1	ENSG00000005421.8	7	0.00124258	0.0149109	12	0.0443442	Yes	No
Brain-FrontalCortex(BA9)	172	PON3	ENSG00000105852.10	7	0.0225213	0.270256	12	0.278847	No	No
Brain-FrontalCortex(BA9)	172	PON2	ENSG00000105854.12	7	0.00162604	0.0195124	12	0.0488938	Yes	No
Brain-FrontalCortex(BA9)	172	ASB4	ENSG00000005981.12	7	0.00101573	0.0121887	12	0.0413003	Yes	No
Brain-FrontalCortex(BA9)	172	PDK4	ENSG00000004799.7	7	0.000643052	0.00771662	12	0.0358632	Yes	No
Brain-FrontalCortex(BA9)	172	DYNC1I1	ENSG00000158560.14	7	0.00390022	0.0546031	14	0.081271	No	No
Brain-FrontalCortex(BA9)	172	SLC25A13	ENSG00000004864.13	7	0.0015272	0.0213807	14	0.0506529	No	No
Brain-FrontalCortex(BA9)	172	SEM1	ENSG00000127922.9	7	0.000505703	0.00758555	15	0.0356634	Yes	No
Brain-FrontalCortex(BA9)	172	DLX6	ENSG00000006377.10	7	0.0119537	0.167351	14	0.182462	No	No
Brain-FrontalCortex(BA9)	172	DLX5	ENSG00000105880.4	7	0.00592917	0.0889376	15	0.111934	No	No
Brain-FrontalCortex(BA9)	172	SDHAF3	ENSG00000196636.7	7	0.00244656	0.0366983	15	0.0650799	No	No
Brain-FrontalCortex(BA9)	172	TAC1	ENSG00000006128.11	7	0.0118741	0.189986	16	0.203282	No	No
Brain-FrontalCortex(BA9)	172	ASNS	ENSG00000070669.16	7	0.00022071	0.00353135	16	0.0296137	Yes	No
Brain-FrontalCortex(BA9)	172	LMTK2	ENSG00000164715.5	7	0.00800079	0.120012	15	0.139546	No	No
Brain-FrontalCortex(BA9)	172	BHLHA15	ENSG00000180535.3	7	0.00432679	0.0649019	15	0.0902791	No	No
Brain-FrontalCortex(BA9)	172	TECPR1	ENSG00000205356.9	7	0.00907832	0.136175	15	0.154137	No	No
Brain-FrontalCortex(BA9)	172	BRI3	ENSG00000164713.9	7	0.00323004	0.0484507	15	0.0758582	No	No
Brain-FrontalCortex(BA9)	172	BAIAP2L1	ENSG00000006453.13	7	0.0197329	0.276261	14	0.284543	No	No
Brain-FrontalCortex(BA9)	172	NPTX2	ENSG00000106236.3	7	0.000340935	0.00409122	12	0.0303697	Yes	No
Brain-FrontalCortex(BA9)	172	TMEM130	ENSG00000166448.14	7	0.000251714	0.00226543	9	0.0273449	Yes	No
Brain-FrontalCortex(BA9)	172	TRRAP	ENSG00000196367.12	7	0.00938494	0.0938494	10	0.116181	No	No
Brain-FrontalCortex(BA9)	172	SMURF1	ENSG00000198742.9	7	0.00182897	0.0164607	9	0.0457537	Yes	No
Brain-FrontalCortex(BA9)	172	ARPC1A	ENSG00000241685.9	7	0.000820615	0.00656492	8	0.03442	Yes	No
Brain-FrontalCortex(BA9)	172	ARPC1B	ENSG00000130429.12	7	0.000152977	0.00122381	8	0.0235291	Yes	No
Brain-FrontalCortex(BA9)	172	PDAP1	ENSG00000106244.12	7	0.00915154	0.0732123	8	0.0979475	No	No
Brain-FrontalCortex(BA9)	172	BUD31	ENSG00000106245.10	7	0.000223628	0.00178903	8	0.0263777	Yes	No
Brain-FrontalCortex(BA9)	172	PTCD1	ENSG00000106246.17	7	0.010647	0.0851757	8	0.108474	No	No
Brain-FrontalCortex(BA9)	172	CPSF4	ENSG00000160917.14	7	0.0209728	0.167782	8	0.182834	No	No
Brain-FrontalCortex(BA9)	172	ATP5J2	ENSG00000241468.7	7	0.00591486	0.0473189	8	0.0747229	No	No
Brain-FrontalCortex(BA9)	172	ZNF789	ENSG00000198556.13	7	0.000524585	0.00419668	8	0.0305288	Yes	No
Brain-FrontalCortex(BA9)	172	ZNF394	ENSG00000160908.14	7	0.00374748	0.0299798	8	0.0590868	No	No
Brain-FrontalCortex(BA9)	172	ZKSCAN5	ENSG00000196652.11	7	0.0155752	0.124602	8	0.14369	No	No
Brain-FrontalCortex(BA9)	172	FAM200A	ENSG00000221909.2	7	0.0044234	0.0353872	8	0.0638365	No	No
Brain-FrontalCortex(BA9)	172	ZNF655	ENSG00000197343.10	7	0.00238176	0.0190541	8	0.0485185	Yes	No
Brain-FrontalCortex(BA9)	172	GS1-259H13.2	ENSG00000244219.6	7	0.00108469	0.00759281	7	0.0356634	Yes	No
Brain-FrontalCortex(BA9)	172	ZSCAN25	ENSG00000197037.10	7	0.00621456	0.0497165	8	0.0770129	No	No
Brain-FrontalCortex(BA9)	172	CYP3A5	ENSG00000106258.13	7	0.00141335	0.0113068	8	0.0401416	Yes	No
Brain-FrontalCortex(BA9)	172	CYP3A4	ENSG00000160868.14	7	0.000155335	0.00093201	6	0.0232246	Yes	No
Brain-FrontalCortex(BA9)	172	CYP3A43	ENSG00000021461.16	7	0.001503	0.00901799	6	0.0374827	Yes	No
Brain-FrontalCortex(BA9)	172	TRIM4	ENSG00000146833.15	7	0.00536913	0.0375839	7	0.0660011	No	No
Brain-FrontalCortex(BA9)	172	GJC3	ENSG00000176402.5	7	0.00240156	0.0168109	7	0.0461844	Yes	No
Brain-FrontalCortex(BA9)	172	AZGP1	ENSG00000160862.12	7	0.00133879	0.0093715	7	0.0378456	Yes	No
Brain-FrontalCortex(BA9)	172	ZKSCAN1	ENSG00000106261.16	7	0.000215476	0.00150833	7	0.0249684	Yes	No
Brain-FrontalCortex(BA9)	172	ZSCAN21	ENSG00000166529.14	7	0.00710599	0.0497419	7	0.0770262	No	No
Brain-FrontalCortex(BA9)	172	ZNF3	ENSG00000166526.16	7	0.00184407	0.0129085	7	0.0421918	Yes	No
Brain-FrontalCortex(BA9)	172	COPS6	ENSG00000168090.9	7	0.0025162	0.0176134	7	0.0470406	Yes	No
Brain-FrontalCortex(BA9)	172	MCM7	ENSG00000166508.17	7	0.00853969	0.0597778	7	0.0857488	No	No
Brain-FrontalCortex(BA9)	172	AP4M1	ENSG00000221838.9	7	0.0130729	0.0915102	7	0.114125	No	No
Brain-FrontalCortex(BA9)	172	TAF6	ENSG00000106290.14	7	0.0380442	0.266309	7	0.275118	No	No
Brain-FrontalCortex(BA9)	172	CNPY4	ENSG00000166997.7	7	0.0267294	0.187106	7	0.200686	No	No
Brain-FrontalCortex(BA9)	172	MBLAC1	ENSG00000214309.4	7	0.0216774	0.151742	7	0.168213	No	No
Brain-FrontalCortex(BA9)	172	LAMTOR4	ENSG00000188186.10	7	0.000509008	0.00407207	8	0.0303385	Yes	No
Brain-FrontalCortex(BA9)	172	C7orf43	ENSG00000146826.16	7	0.0341451	0.273161	8	0.281541	No	No
Brain-FrontalCortex(BA9)	172	GAL3ST4	ENSG00000197093.10	7	0.000438219	0.00350575	8	0.0295784	Yes	No
Brain-FrontalCortex(BA9)	172	GPC2	ENSG00000213420.7	7	0.00204166	0.0163333	8	0.0456367	Yes	No
Brain-FrontalCortex(BA9)	172	STAG3	ENSG00000066923.17	7	0.000589435	0.00471548	8	0.0315952	Yes	No
Brain-FrontalCortex(BA9)	172	GATS	ENSG00000239521.7	7	0.0198065	0.158452	8	0.174272	No	No
Brain-FrontalCortex(BA9)	172	PVRIG	ENSG00000213413.2	7	0.0109609	0.0876874	8	0.110736	No	No
Brain-FrontalCortex(BA9)	172	SPDYE3	ENSG00000214300.7	7	0.00306247	0.0244998	8	0.0538984	No	No
Brain-FrontalCortex(BA9)	172	PILRB	ENSG00000121716.20	7	0.000628879	0.00565991	9	0.0327641	Yes	No
Brain-FrontalCortex(BA9)	172	PILRA	ENSG00000085514.15	7	0.000550846	0.00495762	9	0.0319157	Yes	No
Brain-FrontalCortex(BA9)	172	ZCWPW1	ENSG00000078487.17	7	0.000174238	0.00174238	10	0.0261687	Yes	No
Brain-FrontalCortex(BA9)	172	MEPCE	ENSG00000146834.13	7	0.00401811	0.0401811	10	0.0683951	No	No
Brain-FrontalCortex(BA9)	172	PPP1R35	ENSG00000160813.6	7	0.000909616	0.00909616	10	0.0375669	Yes	No
Brain-FrontalCortex(BA9)	172	C7orf61	ENSG00000185955.4	7	0.0102049	0.102049	10	0.123658	No	No
Brain-FrontalCortex(BA9)	172	TSC22D4	ENSG00000166925.8	7	0.00249613	0.0249613	10	0.0543372	No	No
Brain-FrontalCortex(BA9)	172	NYAP1	ENSG00000166924.8	7	0.00360586	0.0360586	10	0.0645108	No	No
Brain-FrontalCortex(BA9)	172	AGFG2	ENSG00000106351.12	7	0.00595298	0.0714358	12	0.0962538	No	No
Brain-FrontalCortex(BA9)	172	SAP25	ENSG00000205307.11	7	0.00302235	0.0362682	12	0.06471	No	No
Brain-FrontalCortex(BA9)	172	LRCH4	ENSG00000077454.15	7	0.00081909	0.00982909	12	0.0384541	Yes	No
Brain-FrontalCortex(BA9)	172	FBXO24	ENSG00000106336.12	7	0.00529391	0.0635269	12	0.0891119	No	No
Brain-FrontalCortex(BA9)	172	PCOLCE	ENSG00000106333.12	7	0.000849324	0.0101919	12	0.038957	Yes	No
Brain-FrontalCortex(BA9)	172	MOSPD3	ENSG00000106330.11	7	0.011549	0.138588	12	0.156324	No	No
Brain-FrontalCortex(BA9)	172	TFR2	ENSG00000106327.12	7	7.75855e-05	0.000931025	12	0.0232246	Yes	No
Brain-FrontalCortex(BA9)	172	ACTL6B	ENSG00000077080.9	7	0.0028789	0.0345468	12	0.063159	No	No
Brain-FrontalCortex(BA9)	172	GNB2	ENSG00000172354.9	7	0.00130283	0.0169368	13	0.046303	Yes	No
Brain-FrontalCortex(BA9)	172	GIGYF1	ENSG00000146830.9	7	0.00562951	0.0731836	13	0.0979349	No	No
Brain-FrontalCortex(BA9)	172	POP7	ENSG00000172336.4	7	0.000419106	0.00544838	13	0.0326777	Yes	No
Brain-FrontalCortex(BA9)	172	EPO	ENSG00000130427.2	7	0.000100755	0.00130982	13	0.0239184	Yes	No
Brain-FrontalCortex(BA9)	172	EPHB4	ENSG00000196411.9	7	0.000491162	0.00687627	14	0.0348632	Yes	No
Brain-FrontalCortex(BA9)	172	SLC12A9	ENSG00000146828.17	7	0.00146009	0.0204412	14	0.0498852	Yes	No
Brain-FrontalCortex(BA9)	172	TRIP6	ENSG00000087077.13	7	0.00158503	0.0221904	14	0.0514224	No	No
Brain-FrontalCortex(BA9)	172	SRRT	ENSG00000087087.18	7	0.0030096	0.0421344	14	0.07017	No	No
Brain-FrontalCortex(BA9)	172	UFSP1	ENSG00000176125.4	7	0.00224835	0.0314768	14	0.0603671	No	No
Brain-FrontalCortex(BA9)	172	ACHE	ENSG00000087085.13	7	0.00311447	0.0436026	14	0.0715536	No	No
Brain-FrontalCortex(BA9)	172	MUC3A	ENSG00000169894.17	7	0.0079911	0.111875	14	0.132251	No	No
Brain-FrontalCortex(BA9)	172	MUC12	ENSG00000205277.9	7	0.000440947	0.00617326	14	0.0337657	Yes	No
Brain-FrontalCortex(BA9)	172	TRIM56	ENSG00000169871.12	7	0.000818319	0.0114565	14	0.0403091	Yes	No
Brain-FrontalCortex(BA9)	172	SERPINE1	ENSG00000106366.8	7	0.00101413	0.0152119	15	0.0445257	Yes	No
Brain-FrontalCortex(BA9)	172	AP1S1	ENSG00000106367.13	7	0.00830294	0.124544	15	0.143642	No	No
Brain-FrontalCortex(BA9)	172	VGF	ENSG00000128564.6	7	0.000310404	0.00465606	15	0.0314493	Yes	No
Brain-FrontalCortex(BA9)	172	NAT16	ENSG00000167011.8	7	0.000585032	0.00877547	15	0.0372882	Yes	No
Brain-FrontalCortex(BA9)	172	PLOD3	ENSG00000106397.11	7	0.000263859	0.00395788	15	0.0301918	Yes	No
Brain-FrontalCortex(BA9)	172	ZNHIT1	ENSG00000106400.11	7	0.00335287	0.050293	15	0.0774056	No	No
Brain-FrontalCortex(BA9)	172	CLDN15	ENSG00000106404.13	7	0.000523745	0.00733243	14	0.0353674	Yes	No
Brain-FrontalCortex(BA9)	172	FIS1	ENSG00000214253.8	7	0.00206327	0.030949	15	0.0599861	No	No
Brain-FrontalCortex(BA9)	172	IFT22	ENSG00000128581.15	7	3.27491e-05	0.000491236	15	0.021554	Yes	No
Brain-FrontalCortex(BA9)	172	COL26A1	ENSG00000160963.13	7	0.00521842	0.0782763	15	0.102519	No	No
Brain-FrontalCortex(BA9)	172	LINC01007	ENSG00000233123.1	7	0.00251548	0.0377322	15	0.0661021	No	No
Brain-FrontalCortex(BA9)	172	CUX1	ENSG00000257923.9	7	0.000914124	0.014626	16	0.0439816	Yes	No
Brain-FrontalCortex(BA9)	172	SH2B2	ENSG00000160999.10	7	0.00147169	0.0206036	14	0.0500303	No	No
Brain-FrontalCortex(BA9)	172	SPDYE6	ENSG00000260097.2	7	0.0201998	0.262597	13	0.27153	No	No
Brain-FrontalCortex(BA9)	172	PRKRIP1	ENSG00000128563.13	7	0.0163946	0.213129	13	0.224887	No	No
Brain-FrontalCortex(BA9)	172	ORAI2	ENSG00000160991.15	7	0.00150901	0.0181082	12	0.0476628	Yes	No
Brain-FrontalCortex(BA9)	172	ALKBH4	ENSG00000160993.3	7	0.000941055	0.0112927	12	0.0401225	Yes	No
Brain-FrontalCortex(BA9)	172	LRWD1	ENSG00000161036.12	7	0.00389908	0.0467889	12	0.0742271	No	No
Brain-FrontalCortex(BA9)	172	POLR2J	ENSG00000005075.15	7	0.00036295	0.0043554	12	0.0308829	Yes	No
Brain-FrontalCortex(BA9)	172	RASA4B	ENSG00000170667.14	7	0.000674721	0.00809665	12	0.036367	Yes	No
Brain-FrontalCortex(BA9)	172	POLR2J3	ENSG00000168255.19	7	0.00142822	0.0157104	11	0.0450778	Yes	No
Brain-FrontalCortex(BA9)	172	RASA4	ENSG00000105808.17	7	0.000906468	0.00997115	11	0.0385984	Yes	No
Brain-FrontalCortex(BA9)	172	UPK3BL	ENSG00000267368.1	7	0.00892898	0.0982188	11	0.120136	No	No
Brain-FrontalCortex(BA9)	172	POLR2J2	ENSG00000228049.7	7	0.0268885	0.295774	11	0.303439	No	No
Brain-FrontalCortex(BA9)	172	FAM185A	ENSG00000222011.8	7	0.00137533	0.0151286	11	0.0444365	Yes	No
Brain-FrontalCortex(BA9)	172	FBXL13	ENSG00000161040.16	7	0.006152	0.086128	14	0.10936	No	No
Brain-FrontalCortex(BA9)	172	LRRC17	ENSG00000128606.12	7	0.00280435	0.0336522	12	0.062337	No	No
Brain-FrontalCortex(BA9)	172	ARMC10	ENSG00000170632.13	7	0.00151853	0.0182223	12	0.047734	Yes	No
Brain-FrontalCortex(BA9)	172	NAPEPLD	ENSG00000161048.11	7	0.0084428	0.101314	12	0.122988	No	No
Brain-FrontalCortex(BA9)	172	PMPCB	ENSG00000105819.13	7	0.00525897	0.0736256	14	0.0983529	No	No
Brain-FrontalCortex(BA9)	172	DNAJC2	ENSG00000105821.14	7	0.00294137	0.0411791	14	0.0693068	No	No
Brain-FrontalCortex(BA9)	172	PSMC2	ENSG00000161057.11	7	0.0179121	0.250769	14	0.260378	No	No
Brain-FrontalCortex(BA9)	172	SLC26A5	ENSG00000170615.14	7	8.10931e-05	0.0011353	14	0.0233314	Yes	No
Brain-FrontalCortex(BA9)	172	RELN	ENSG00000189056.13	7	2.62856e-05	0.000473141	18	0.0215318	Yes	No
Brain-FrontalCortex(BA9)	172	ORC5	ENSG00000164815.10	7	0.00502888	0.085491	17	0.108762	No	No
Brain-FrontalCortex(BA9)	172	LHFPL3	ENSG00000187416.11	7	0.00124038	0.0248076	20	0.0541759	No	No
Brain-FrontalCortex(BA9)	172	KMT2E	ENSG00000005483.20	7	0.000472895	0.00709343	15	0.0351085	Yes	No
Brain-FrontalCortex(BA9)	172	SRPK2	ENSG00000135250.16	7	0.00122286	0.0207886	17	0.0501792	No	No
Brain-FrontalCortex(BA9)	172	PUS7	ENSG00000091127.13	7	0.0114467	0.171701	15	0.186401	No	No
Brain-FrontalCortex(BA9)	172	RINT1	ENSG00000135249.7	7	0.00135568	0.0189795	14	0.0484721	Yes	No
Brain-FrontalCortex(BA9)	172	EFCAB10	ENSG00000185055.10	7	0.000110029	0.0015404	14	0.0251563	Yes	No
Brain-FrontalCortex(BA9)	172	ATXN7L1	ENSG00000146776.14	7	0.000121147	0.00193836	16	0.0266989	Yes	No
Brain-FrontalCortex(BA9)	172	CDHR3	ENSG00000128536.15	7	0.00138569	0.0207854	15	0.0501792	No	No
Brain-FrontalCortex(BA9)	172	SYPL1	ENSG00000008282.8	7	0.0039133	0.0547862	14	0.0814103	No	No
Brain-FrontalCortex(BA9)	172	NAMPT	ENSG00000105835.11	7	0.00977884	0.136904	14	0.154732	No	No
Brain-FrontalCortex(BA9)	172	CCDC71L	ENSG00000253276.2	7	0.00273679	0.0383151	14	0.0667381	No	No
Brain-FrontalCortex(BA9)	172	PIK3CG	ENSG00000105851.10	7	0.00861156	0.120562	14	0.140061	No	No
Brain-FrontalCortex(BA9)	172	PRKAR2B	ENSG00000005249.12	7	0.0184784	0.258698	14	0.267923	No	No
Brain-FrontalCortex(BA9)	172	HBP1	ENSG00000105856.13	7	0.000392302	0.00549222	14	0.0326817	Yes	No
Brain-FrontalCortex(BA9)	172	COG5	ENSG00000164597.13	7	0.000226658	0.00362653	16	0.0297457	Yes	No
Brain-FrontalCortex(BA9)	172	GPR22	ENSG00000172209.5	7	0.000253426	0.00329453	13	0.0291499	Yes	No
Brain-FrontalCortex(BA9)	172	DUS4L	ENSG00000105865.10	7	0.00418453	0.0543989	13	0.0811062	No	No
Brain-FrontalCortex(BA9)	172	BCAP29	ENSG00000075790.10	7	0.000368501	0.00479051	13	0.0316514	Yes	No
Brain-FrontalCortex(BA9)	172	SLC26A4	ENSG00000091137.11	7	0.0218498	0.284048	13	0.291969	No	No
Brain-FrontalCortex(BA9)	172	CBLL1	ENSG00000105879.11	7	0.0041569	0.0540397	13	0.0807757	No	No
Brain-FrontalCortex(BA9)	172	DLD	ENSG00000091140.13	7	0.0002195	0.002634	12	0.0280452	Yes	No
Brain-FrontalCortex(BA9)	172	LAMB1	ENSG00000091136.13	7	0.0066514	0.0798168	12	0.103872	No	No
Brain-FrontalCortex(BA9)	172	NRCAM	ENSG00000091129.19	7	0.0182449	0.273673	15	0.282021	No	No
Brain-FrontalCortex(BA9)	172	PNPLA8	ENSG00000135241.16	7	0.0161846	0.226584	14	0.237638	No	No
Brain-FrontalCortex(BA9)	172	THAP5	ENSG00000177683.13	7	0.00636233	0.0827103	13	0.106399	No	No
Brain-FrontalCortex(BA9)	172	DNAJB9	ENSG00000128590.4	7	0.0121444	0.157877	13	0.173811	No	No
Brain-FrontalCortex(BA9)	172	AC005487.2	ENSG00000225647.1	7	9.90539e-05	0.00138676	14	0.0241676	Yes	No
Brain-FrontalCortex(BA9)	172	IMMP2L	ENSG00000184903.9	7	0.00059774	0.00956385	16	0.0380642	Yes	No
Brain-FrontalCortex(BA9)	172	LRRN3	ENSG00000173114.12	7	0.00415345	0.045688	11	0.0733046	No	No
Brain-FrontalCortex(BA9)	172	DOCK4	ENSG00000128512.20	7	0.00981654	0.117798	12	0.137588	No	No
Brain-FrontalCortex(BA9)	172	ZNF277	ENSG00000198839.9	7	0.00963244	0.0963244	10	0.118431	No	No
Brain-FrontalCortex(BA9)	172	IFRD1	ENSG00000006652.13	7	0.000232548	0.00255803	11	0.027911	Yes	No
Brain-FrontalCortex(BA9)	172	LSMEM1	ENSG00000181016.9	7	0.00128884	0.0141772	11	0.0434893	Yes	No
Brain-FrontalCortex(BA9)	172	TMEM168	ENSG00000146802.12	7	0.0179429	0.197372	11	0.210025	No	No
Brain-FrontalCortex(BA9)	172	BMT2	ENSG00000164603.11	7	0.00815434	0.0978521	12	0.119865	No	No
Brain-FrontalCortex(BA9)	172	GPR85	ENSG00000164604.12	7	0.00382849	0.0421134	11	0.0701571	No	No
Brain-FrontalCortex(BA9)	172	LINC00998	ENSG00000214194.8	7	0.00468112	0.0514923	11	0.0784488	No	No
Brain-FrontalCortex(BA9)	172	FOXP2	ENSG00000128573.24	7	0.014692	0.190996	13	0.204182	No	No
Brain-FrontalCortex(BA9)	172	MDFIC	ENSG00000135272.10	7	0.000723271	0.00723271	10	0.0352834	Yes	No
Brain-FrontalCortex(BA9)	172	TFEC	ENSG00000105967.15	7	0.00157456	0.0188947	12	0.0484328	Yes	No
Brain-FrontalCortex(BA9)	172	TES	ENSG00000135269.17	7	0.0116427	0.12807	11	0.146705	No	No
Brain-FrontalCortex(BA9)	172	CAV2	ENSG00000105971.14	7	0.000498492	0.00548341	11	0.0326817	Yes	No
Brain-FrontalCortex(BA9)	172	CAV1	ENSG00000105974.11	7	0.0110241	0.110241	10	0.130816	No	No
Brain-FrontalCortex(BA9)	172	MET	ENSG00000105976.14	7	0.000922497	0.00922497	10	0.0376631	Yes	No
Brain-FrontalCortex(BA9)	172	CAPZA2	ENSG00000198898.13	7	0.00502516	0.0552767	11	0.0818919	No	No
Brain-FrontalCortex(BA9)	172	ST7	ENSG00000004866.20	7	0.0055677	0.0612447	11	0.0870302	No	No
Brain-FrontalCortex(BA9)	172	WNT2	ENSG00000105989.8	7	0.00195925	0.0176333	9	0.0470722	Yes	No
Brain-FrontalCortex(BA9)	172	CFTR	ENSG00000001626.14	7	0.0218879	0.218879	10	0.230206	No	No
Brain-FrontalCortex(BA9)	172	CTTNBP2	ENSG00000077063.10	7	0.00171382	0.0171382	10	0.046522	Yes	No
Brain-FrontalCortex(BA9)	172	LSM8	ENSG00000128534.7	7	0.000757856	0.00833642	11	0.0366076	Yes	No
Brain-FrontalCortex(BA9)	172	ANKRD7	ENSG00000106013.14	7	0.0137775	0.16533	12	0.180474	No	No
Brain-FrontalCortex(BA9)	172	KCND2	ENSG00000184408.9	7	0.00153128	0.016844	11	0.0462335	Yes	No
Brain-FrontalCortex(BA9)	172	TSPAN12	ENSG00000106025.8	7	0.00461921	0.0508113	11	0.0778283	No	No
Brain-FrontalCortex(BA9)	172	ING3	ENSG00000071243.15	7	0.012518	0.137698	11	0.155475	No	No
Brain-FrontalCortex(BA9)	172	CPED1	ENSG00000106034.17	7	0.00371999	0.0446399	12	0.0723915	No	No
Brain-FrontalCortex(BA9)	172	WNT16	ENSG00000002745.12	7	0.0026912	0.0322945	12	0.0611342	No	No
Brain-FrontalCortex(BA9)	172	FAM3C	ENSG00000196937.10	7	0.00320805	0.0384966	12	0.0668432	No	No
Brain-FrontalCortex(BA9)	172	PTPRZ1	ENSG00000106278.11	7	0.0017425	0.0243951	14	0.0538044	No	No
Brain-FrontalCortex(BA9)	172	AASS	ENSG00000008311.14	7	0.00205765	0.0288071	14	0.0580514	No	No
Brain-FrontalCortex(BA9)	172	RP11-560I19.1	ENSG00000234418.1	7	0.00688436	0.0894967	13	0.112374	No	No
Brain-FrontalCortex(BA9)	172	FEZF1	ENSG00000128610.11	7	0.000387551	0.00542571	14	0.032617	Yes	No
Brain-FrontalCortex(BA9)	172	CADPS2	ENSG00000081803.15	7	0.000303347	0.0051569	17	0.0319698	Yes	No
Brain-FrontalCortex(BA9)	172	RNF133	ENSG00000188050.2	7	0.00279902	0.0363872	13	0.0647995	No	No
Brain-FrontalCortex(BA9)	172	RNF148	ENSG00000235631.1	7	0.00738279	0.0959762	13	0.118107	No	No
Brain-FrontalCortex(BA9)	172	IQUB	ENSG00000164675.10	7	0.000212101	0.00318152	15	0.0289228	Yes	No
Brain-FrontalCortex(BA9)	172	NDUFA5	ENSG00000128609.14	7	0.00891142	0.133671	15	0.15187	No	No
Brain-FrontalCortex(BA9)	172	LMOD2	ENSG00000170807.11	7	0.00179103	0.0268654	15	0.0560762	No	No
Brain-FrontalCortex(BA9)	172	WASL	ENSG00000106299.7	7	0.00216396	0.0346234	16	0.0632185	No	No
Brain-FrontalCortex(BA9)	172	TMEM229A	ENSG00000234224.2	7	7.53317e-06	0.000128064	17	0.0195722	Yes	No
Brain-FrontalCortex(BA9)	172	GPR37	ENSG00000170775.2	7	0.000496296	0.00843704	17	0.0368391	Yes	No
Brain-FrontalCortex(BA9)	172	POT1	ENSG00000128513.14	7	0.000629982	0.0113397	18	0.0401633	Yes	No
Brain-FrontalCortex(BA9)	172	RP11-3B12.2	ENSG00000237764.2	7	0.00074544	0.0141634	19	0.0434835	Yes	No
Brain-FrontalCortex(BA9)	172	RP11-807H17.1	ENSG00000227869.1	7	0.0035376	0.0601391	17	0.0860319	No	No
Brain-FrontalCortex(BA9)	172	GRM8	ENSG00000179603.17	7	0.00149375	0.0298751	20	0.0590019	No	No
Brain-FrontalCortex(BA9)	172	ZNF800	ENSG00000048405.9	7	0.0173287	0.242602	14	0.252489	No	No
Brain-FrontalCortex(BA9)	172	GCC1	ENSG00000179562.2	7	0.00424292	0.0594008	14	0.0854332	No	No
Brain-FrontalCortex(BA9)	172	ARF5	ENSG00000004059.10	7	0.00143707	0.020119	14	0.0495558	Yes	No
Brain-FrontalCortex(BA9)	172	FSCN3	ENSG00000106328.9	7	0.00110035	0.0154049	14	0.044788	Yes	No
Brain-FrontalCortex(BA9)	172	SND1	ENSG00000197157.10	7	0.00456152	0.0775459	17	0.102008	No	No
Brain-FrontalCortex(BA9)	172	SND1-IT1	ENSG00000279078.1	7	0.0142088	0.198923	14	0.211552	No	No
Brain-FrontalCortex(BA9)	172	LRRC4	ENSG00000128594.7	7	0.00596214	0.08347	14	0.107088	No	No
Brain-FrontalCortex(BA9)	172	RP11-62J1.4	ENSG00000272915.1	7	0.000236672	0.0033134	14	0.0291608	Yes	No
Brain-FrontalCortex(BA9)	172	RBM28	ENSG00000106344.8	7	0.000709248	0.00992947	14	0.0385377	Yes	No
Brain-FrontalCortex(BA9)	172	PRRT4	ENSG00000224940.8	7	0.00257605	0.0334886	13	0.0622393	No	No
Brain-FrontalCortex(BA9)	172	IMPDH1	ENSG00000106348.16	7	0.0234602	0.304982	13	0.312183	No	No
Brain-FrontalCortex(BA9)	172	HILPDA	ENSG00000135245.9	7	0.00370966	0.0482256	13	0.0756365	No	No
Brain-FrontalCortex(BA9)	172	METTL2B	ENSG00000165055.15	7	0.00345165	0.0448714	13	0.072586	No	No
Brain-FrontalCortex(BA9)	172	RP11-212P7.2	ENSG00000273270.1	7	5.27874e-05	0.000686236	13	0.0225947	Yes	No
Brain-FrontalCortex(BA9)	172	RP11-274B21.10	ENSG00000271553.1	7	0.0104969	0.13646	13	0.154398	No	No
Brain-FrontalCortex(BA9)	172	FAM71F2	ENSG00000205085.10	7	0.00242542	0.0315305	13	0.0603911	No	No
Brain-FrontalCortex(BA9)	172	RP11-274B21.9	ENSG00000271344.1	7	0.00164121	0.0213357	13	0.0506126	No	No
Brain-FrontalCortex(BA9)	172	FAM71F1	ENSG00000135248.15	7	0.00245512	0.0319166	13	0.0607537	No	No
Brain-FrontalCortex(BA9)	172	CALU	ENSG00000128595.16	7	0.0369422	0.480248	13	0.483327	No	No
Brain-FrontalCortex(BA9)	172	OPN1SW	ENSG00000128617.2	7	0.000179225	0.00232992	13	0.0274271	Yes	No
Brain-FrontalCortex(BA9)	172	CCDC136	ENSG00000128596.16	7	0.00344544	0.0447907	13	0.0725083	No	No
Brain-FrontalCortex(BA9)	172	FLNC	ENSG00000128591.15	7	0.00172553	0.0224319	13	0.0516599	No	No
Brain-FrontalCortex(BA9)	172	ATP6V1F	ENSG00000128524.4	7	0.000922426	0.0119915	13	0.0411058	Yes	No
Brain-FrontalCortex(BA9)	172	RP11-309L24.4	ENSG00000272899.3	7	0.00552183	0.0717837	13	0.0965986	No	No
Brain-FrontalCortex(BA9)	172	KCP	ENSG00000135253.13	7	0.00199345	0.0259149	13	0.0552524	No	No
Brain-FrontalCortex(BA9)	172	IRF5	ENSG00000128604.19	7	0.00308103	0.0400534	13	0.068264	No	No
Brain-FrontalCortex(BA9)	172	TNPO3	ENSG00000064419.13	7	0.000474597	0.00664435	14	0.0345586	Yes	No
Brain-FrontalCortex(BA9)	172	RP11-286H14.4	ENSG00000230626.4	7	0.000570331	0.00798463	14	0.0362213	Yes	No
Brain-FrontalCortex(BA9)	172	TSPAN33	ENSG00000158457.5	7	0.00178668	0.0250136	14	0.0543847	No	No
Brain-FrontalCortex(BA9)	172	SMO	ENSG00000128602.9	7	0.00225982	0.0293776	13	0.0585463	No	No
Brain-FrontalCortex(BA9)	172	AHCYL2	ENSG00000158467.16	7	0.0046012	0.0690181	15	0.0939977	No	No
Brain-FrontalCortex(BA9)	172	STRIP2	ENSG00000128578.9	7	0.000209455	0.00293237	14	0.0284405	Yes	No
Brain-FrontalCortex(BA9)	172	SMKR1	ENSG00000240204.2	7	0.00159938	0.0223913	14	0.0516099	No	No
Brain-FrontalCortex(BA9)	172	RP11-448A19.1	ENSG00000273329.1	7	0.00190941	0.0248223	13	0.0541759	No	No
Brain-FrontalCortex(BA9)	172	NRF1	ENSG00000106459.14	7	9.61638e-05	0.00134629	14	0.0240187	Yes	No
Brain-FrontalCortex(BA9)	172	UBE2H	ENSG00000186591.11	7	0.00279131	0.036287	13	0.0647268	No	No
Brain-FrontalCortex(BA9)	172	ZC3HC1	ENSG00000091732.15	7	0.00166408	0.019969	12	0.0493997	Yes	No
Brain-FrontalCortex(BA9)	172	KLHDC10	ENSG00000128607.13	7	0.00196189	0.0255046	13	0.054925	No	No
Brain-FrontalCortex(BA9)	172	TMEM209	ENSG00000146842.16	7	0.00295061	0.0383579	13	0.0667647	No	No
Brain-FrontalCortex(BA9)	172	CPA2	ENSG00000158516.11	7	0.0074048	0.0962624	13	0.118379	No	No
Brain-FrontalCortex(BA9)	172	CPA4	ENSG00000128510.10	7	0.00124312	0.0161605	13	0.045481	Yes	No
Brain-FrontalCortex(BA9)	172	CPA5	ENSG00000158525.15	7	0.0012882	0.0167465	13	0.0461538	Yes	No
Brain-FrontalCortex(BA9)	172	CPA1	ENSG00000091704.9	7	0.00921142	0.119748	13	0.13932	No	No
Brain-FrontalCortex(BA9)	172	CEP41	ENSG00000106477.18	7	0.0178403	0.231924	13	0.242651	No	No
Brain-FrontalCortex(BA9)	172	RP11-2E11.5	ENSG00000259920.1	7	8.98321e-06	0.000116782	13	0.0195722	Yes	No
Brain-FrontalCortex(BA9)	172	MEST	ENSG00000106484.14	7	0.00202808	0.026365	13	0.0556551	No	No
Brain-FrontalCortex(BA9)	172	COPG2	ENSG00000158623.14	7	4.90403e-05	0.000686565	14	0.0225947	Yes	No
Brain-FrontalCortex(BA9)	172	RP11-36B6.1	ENSG00000271522.1	7	0.000292696	0.00380505	13	0.0298851	Yes	No
Brain-FrontalCortex(BA9)	172	LINC00513	ENSG00000233559.1	7	0.00198293	0.027761	14	0.0569705	No	No
Brain-FrontalCortex(BA9)	172	AC058791.1	ENSG00000226380.9	7	0.000366515	0.00476469	13	0.0315952	Yes	No
Brain-FrontalCortex(BA9)	172	RP11-138A9.1	ENSG00000271204.1	7	0.00164267	0.0213548	13	0.0506265	No	No
Brain-FrontalCortex(BA9)	172	RP11-138A9.2	ENSG00000273319.1	7	4.12953e-05	0.000536839	13	0.0222384	Yes	No
Brain-FrontalCortex(BA9)	172	MKLN1	ENSG00000128585.17	7	0.00232684	0.0372295	16	0.0655687	No	No
Brain-FrontalCortex(BA9)	172	PODXL	ENSG00000128567.16	7	0.00504177	0.0705848	14	0.0954391	No	No
Brain-FrontalCortex(BA9)	172	PLXNA4	ENSG00000221866.9	7	0.00673898	0.107824	16	0.128737	No	No
Brain-FrontalCortex(BA9)	172	CHCHD3	ENSG00000106554.11	7	0.000607917	0.00851083	14	0.0369603	Yes	No
Brain-FrontalCortex(BA9)	172	EXOC4	ENSG00000131558.14	7	0.0025988	0.0467784	18	0.0742234	No	No
Brain-FrontalCortex(BA9)	172	LRGUK	ENSG00000155530.2	7	0.00224298	0.0336446	15	0.062337	No	No
Brain-FrontalCortex(BA9)	172	SLC35B4	ENSG00000205060.10	7	0.00109235	0.015293	14	0.0446295	Yes	No
Brain-FrontalCortex(BA9)	172	RP11-38M8.1	ENSG00000273297.1	7	0.00169426	0.0254139	15	0.0548362	No	No
Brain-FrontalCortex(BA9)	172	AKR1B1	ENSG00000085662.13	7	0.0113912	0.170868	15	0.185652	No	No
Brain-FrontalCortex(BA9)	172	BPGM	ENSG00000172331.11	7	0.000712585	0.0106888	15	0.0395593	Yes	No
Brain-FrontalCortex(BA9)	172	CALD1	ENSG00000122786.19	7	0.00837953	0.142452	17	0.159763	No	No
Brain-FrontalCortex(BA9)	172	AGBL3	ENSG00000146856.14	7	0.00879062	0.14944	17	0.166198	No	No
Brain-FrontalCortex(BA9)	172	C7orf49	ENSG00000122783.16	7	0.000967556	0.0154809	16	0.0448515	Yes	No
Brain-FrontalCortex(BA9)	172	TMEM140	ENSG00000146859.6	7	0.00217064	0.0347303	16	0.0632974	No	No
Brain-FrontalCortex(BA9)	172	WDR91	ENSG00000105875.13	7	0.00498788	0.0798061	16	0.103867	No	No
Brain-FrontalCortex(BA9)	172	CNOT4	ENSG00000080802.18	7	0.000798913	0.0135815	17	0.0427665	Yes	No
Brain-FrontalCortex(BA9)	172	NUP205	ENSG00000155561.14	7	0.000477006	0.0076321	16	0.0357051	Yes	No
Brain-FrontalCortex(BA9)	172	C7orf73	ENSG00000243317.7	7	0.00086454	0.0129681	15	0.042235	Yes	No
Brain-FrontalCortex(BA9)	172	SLC13A4	ENSG00000164707.15	7	0.000370635	0.00555952	15	0.0326817	Yes	No
Brain-FrontalCortex(BA9)	172	FAM180A	ENSG00000189320.8	7	0.00031204	0.0046806	15	0.0314963	Yes	No
Brain-FrontalCortex(BA9)	172	MTPN	ENSG00000105887.10	7	0.000737473	0.0110621	15	0.0398319	Yes	No
Brain-FrontalCortex(BA9)	172	CHRM2	ENSG00000181072.11	7	0.0028936	0.0405104	14	0.0686903	No	No
Brain-FrontalCortex(BA9)	172	PTN	ENSG00000105894.11	7	0.00359914	0.050388	14	0.0774934	No	No
Brain-FrontalCortex(BA9)	172	AC078842.3	ENSG00000228031.2	7	0.00383647	0.0498741	13	0.0770931	No	No
Brain-FrontalCortex(BA9)	172	DGKI	ENSG00000157680.15	7	0.00062581	0.0106388	17	0.0394658	Yes	No
Brain-FrontalCortex(BA9)	172	CREB3L2	ENSG00000182158.14	7	0.00626173	0.0939259	15	0.11626	No	No
Brain-FrontalCortex(BA9)	172	TRIM24	ENSG00000122779.17	7	0.000862035	0.0112064	13	0.0399925	Yes	No
Brain-FrontalCortex(BA9)	172	SVOPL	ENSG00000157703.15	7	0.00124618	0.0174466	14	0.0468147	Yes	No
Brain-FrontalCortex(BA9)	172	ATP6V0A4	ENSG00000105929.15	7	0.000911233	0.0127573	14	0.0420219	Yes	No
Brain-FrontalCortex(BA9)	172	TMEM213	ENSG00000214128.10	7	0.00275093	0.038513	14	0.0668653	No	No
Brain-FrontalCortex(BA9)	172	KIAA1549	ENSG00000122778.9	7	0.00040822	0.00571509	14	0.0328906	Yes	No
Brain-FrontalCortex(BA9)	172	ZC3HAV1L	ENSG00000146858.7	7	0.0117808	0.164932	14	0.180147	No	No
Brain-FrontalCortex(BA9)	172	ZC3HAV1	ENSG00000105939.12	7	0.00558766	0.0782273	14	0.1025	No	No
Brain-FrontalCortex(BA9)	172	TTC26	ENSG00000105948.13	7	0.00147817	0.0206943	14	0.0500941	No	No
Brain-FrontalCortex(BA9)	172	UBN2	ENSG00000157741.14	7	0.000141404	0.00197965	14	0.0267087	Yes	No
Brain-FrontalCortex(BA9)	172	FMC1	ENSG00000164898.12	7	0.00213651	0.0277746	13	0.0569805	No	No
Brain-FrontalCortex(BA9)	172	LUC7L2	ENSG00000146963.17	7	0.00418932	0.0586504	14	0.0847525	No	No
Brain-FrontalCortex(BA9)	172	CLEC2L	ENSG00000236279.6	7	0.00142792	0.018563	13	0.0480952	Yes	No
Brain-FrontalCortex(BA9)	172	HIPK2	ENSG00000064393.15	7	4.20506e-05	0.000588708	14	0.0225674	Yes	No
Brain-FrontalCortex(BA9)	172	TBXAS1	ENSG00000059377.16	7	0.000632196	0.00821855	13	0.0365217	Yes	No
Brain-FrontalCortex(BA9)	172	PARP12	ENSG00000059378.12	7	0.0219245	0.241169	11	0.251256	No	No
Brain-FrontalCortex(BA9)	172	KDM7A	ENSG00000006459.10	7	0.00473498	0.0520848	11	0.0789976	No	No
Brain-FrontalCortex(BA9)	172	SLC37A3	ENSG00000157800.17	7	0.0131986	0.158383	12	0.174238	No	No
Brain-FrontalCortex(BA9)	172	MKRN1	ENSG00000133606.10	7	0.00334246	0.0401095	12	0.0683213	No	No
Brain-FrontalCortex(BA9)	172	DENND2A	ENSG00000146966.12	7	0.00294402	0.0323843	11	0.0612342	No	No
Brain-FrontalCortex(BA9)	172	ADCK2	ENSG00000133597.10	7	3.09035e-05	0.000339939	11	0.0210383	Yes	No
Brain-FrontalCortex(BA9)	172	NDUFB2	ENSG00000090266.12	7	0.00403585	0.0443944	11	0.0721989	No	No
Brain-FrontalCortex(BA9)	172	BRAF	ENSG00000157764.12	7	0.00175285	0.0210342	12	0.050354	No	No
Brain-FrontalCortex(BA9)	172	MRPS33	ENSG00000090263.15	7	0.00457583	0.0503341	11	0.0774427	No	No
Brain-FrontalCortex(BA9)	172	TMEM178B	ENSG00000261115.5	7	0.000957825	0.0143674	15	0.0437191	Yes	No
Brain-FrontalCortex(BA9)	172	AGK	ENSG00000006530.15	7	0.0147268	0.191449	13	0.204619	No	No
Brain-FrontalCortex(BA9)	172	KIAA1147	ENSG00000257093.6	7	0.0102442	0.133174	13	0.151428	No	No
Brain-FrontalCortex(BA9)	172	WEE2	ENSG00000214102.7	7	0.00209819	0.0272764	13	0.0565691	No	No
Brain-FrontalCortex(BA9)	172	SSBP1	ENSG00000106028.10	7	0.00108611	0.0152055	14	0.0445193	Yes	No
Brain-FrontalCortex(BA9)	172	TAS2R3	ENSG00000127362.2	7	0.0156064	0.202883	13	0.215135	No	No
Brain-FrontalCortex(BA9)	172	TAS2R4	ENSG00000127364.3	7	0.00624888	0.0812355	13	0.105185	No	No
Brain-FrontalCortex(BA9)	172	TAS2R5	ENSG00000127366.5	7	0.00715947	0.0930731	13	0.115573	No	No
Brain-FrontalCortex(BA9)	172	PRSS37	ENSG00000165076.13	7	0.00288919	0.0404487	14	0.0686422	No	No
Brain-FrontalCortex(BA9)	172	MGAM	ENSG00000257335.8	7	0.00209699	0.0293579	14	0.0585198	No	No
Brain-FrontalCortex(BA9)	172	CLEC5A	ENSG00000258227.6	7	0.00285866	0.0400213	14	0.0682603	No	No
Brain-FrontalCortex(BA9)	172	MTRNR2L6	ENSG00000270672.1	7	0.00420452	0.0546587	13	0.0813005	No	No
Brain-FrontalCortex(BA9)	172	PRSS1	ENSG00000204983.13	7	0.0169987	0.220984	13	0.232246	No	No
Brain-FrontalCortex(BA9)	172	PRSS2	ENSG00000275896.5	7	0.000224084	0.00268901	12	0.0282377	Yes	No
Brain-FrontalCortex(BA9)	172	TRBC1	ENSG00000211751.9	7	0.0007974	0.0095688	12	0.0380642	Yes	No
Brain-FrontalCortex(BA9)	172	TRBC2	ENSG00000211772.11	7	0.00631323	0.0757588	12	0.100348	No	No
Brain-FrontalCortex(BA9)	172	EPHB6	ENSG00000106123.11	7	0.00812177	0.0974612	12	0.119547	No	No
Brain-FrontalCortex(BA9)	172	TRPV6	ENSG00000165125.19	7	0.0102337	0.122804	12	0.142068	No	No
Brain-FrontalCortex(BA9)	172	TRPV5	ENSG00000127412.6	7	0.000210289	0.00252347	12	0.0278925	Yes	No
Brain-FrontalCortex(BA9)	172	C7orf34	ENSG00000165131.6	7	0.00670229	0.0804274	12	0.104434	No	No
Brain-FrontalCortex(BA9)	172	KEL	ENSG00000197993.7	7	0.000307166	0.00368599	12	0.0298039	Yes	No
Brain-FrontalCortex(BA9)	172	PIP	ENSG00000159763.3	7	0.00444909	0.0578381	13	0.0840791	No	No
Brain-FrontalCortex(BA9)	172	GSTK1	ENSG00000197448.13	7	0.00114797	0.0137756	12	0.0430255	Yes	No
Brain-FrontalCortex(BA9)	172	TMEM139	ENSG00000178826.10	7	0.00234069	0.0257476	11	0.0551178	No	No
Brain-FrontalCortex(BA9)	172	CASP2	ENSG00000106144.19	7	0.000947065	0.0104177	11	0.0392421	Yes	No
Brain-FrontalCortex(BA9)	172	FAM131B	ENSG00000159784.17	7	0.00769618	0.084658	11	0.108011	No	No
Brain-FrontalCortex(BA9)	172	RP11-563K23.1	ENSG00000272619.1	7	0.00169582	0.0169582	10	0.0463116	Yes	No
Brain-FrontalCortex(BA9)	172	ZYX	ENSG00000159840.15	7	0.00587543	0.0587543	10	0.0848705	No	No
Brain-FrontalCortex(BA9)	172	EPHA1	ENSG00000146904.8	7	0.00440307	0.0440307	10	0.0717904	No	No
Brain-FrontalCortex(BA9)	172	TCAF2	ENSG00000170379.19	7	0.00838635	0.0838635	10	0.107423	No	No
Brain-FrontalCortex(BA9)	172	TCAF1	ENSG00000198420.9	7	1.64455e-05	0.00014801	9	0.0195722	Yes	No
Brain-FrontalCortex(BA9)	172	ARHGEF5	ENSG00000050327.14	7	0.00112785	0.014662	13	0.0440239	Yes	No
Brain-FrontalCortex(BA9)	172	TPK1	ENSG00000196511.14	7	0.000304168	0.00517085	17	0.0320043	Yes	No
Brain-FrontalCortex(BA9)	172	CNTNAP2	ENSG00000174469.19	7	0.00245885	0.0836011	34	0.107189	No	No
Brain-FrontalCortex(BA9)	172	CUL1	ENSG00000055130.15	7	0.00152742	0.0259661	17	0.0552623	No	No
Brain-FrontalCortex(BA9)	172	EZH2	ENSG00000106462.10	7	0.0128395	0.218271	17	0.22966	No	No
Brain-FrontalCortex(BA9)	172	GHET1	ENSG00000281189.1	7	0.00877	0.14032	16	0.157868	No	No
Brain-FrontalCortex(BA9)	172	PDIA4	ENSG00000155660.10	7	0.00477346	0.0763754	16	0.100894	No	No
Brain-FrontalCortex(BA9)	172	ZNF786	ENSG00000197362.14	7	0.00571855	0.0914967	16	0.114122	No	No
Brain-FrontalCortex(BA9)	172	ZNF425	ENSG00000204947.8	7	0.000780404	0.0124865	16	0.0416877	Yes	No
Brain-FrontalCortex(BA9)	172	ZNF398	ENSG00000197024.8	7	0.000514101	0.00873972	17	0.0372453	Yes	No
Brain-FrontalCortex(BA9)	172	ZNF282	ENSG00000170265.11	7	0.00243733	0.0389972	16	0.0673309	No	No
Brain-FrontalCortex(BA9)	172	ZNF212	ENSG00000170260.8	7	0.000761381	0.0121821	16	0.0413003	Yes	No
Brain-FrontalCortex(BA9)	172	ZNF783	ENSG00000204946.9	7	0.00135025	0.0216039	16	0.0508717	No	No
Brain-FrontalCortex(BA9)	172	RP11-143I21.1	ENSG00000261842.1	7	0.00127371	0.0178319	14	0.0473975	Yes	No
Brain-FrontalCortex(BA9)	172	ZNF777	ENSG00000196453.7	7	0.00102534	0.0153801	15	0.0447711	Yes	No
Brain-FrontalCortex(BA9)	172	ZNF746	ENSG00000181220.15	7	0.0167511	0.251266	15	0.26085	No	No
Brain-FrontalCortex(BA9)	172	KRBA1	ENSG00000133619.17	7	0.00106486	0.0181026	17	0.0476628	Yes	No
Brain-FrontalCortex(BA9)	172	ZNF467	ENSG00000181444.12	7	0.00341087	0.0579847	17	0.0842115	No	No
Brain-FrontalCortex(BA9)	172	SSPO	ENSG00000197558.11	7	0.000660666	0.011892	18	0.0410194	Yes	No
Brain-FrontalCortex(BA9)	172	ZNF862	ENSG00000106479.10	7	0.0004138	0.00744841	18	0.0355122	Yes	No
Brain-FrontalCortex(BA9)	172	ATP6V0E2	ENSG00000171130.17	7	3.50521e-05	0.00066599	19	0.0225947	Yes	No
Brain-FrontalCortex(BA9)	172	RP11-445N20.3	ENSG00000273293.1	7	0.00704442	0.133844	19	0.151967	No	No
Brain-FrontalCortex(BA9)	172	RP11-728K20.3	ENSG00000273011.1	7	0.00211425	0.0401708	19	0.0683936	No	No
Brain-FrontalCortex(BA9)	172	ACTR3C	ENSG00000106526.10	7	0.0051491	0.0978329	19	0.119855	No	No
Brain-FrontalCortex(BA9)	172	LRRC61	ENSG00000127399.14	7	0.000537686	0.010216	19	0.038977	Yes	No
Brain-FrontalCortex(BA9)	172	ZBED6CL	ENSG00000188707.5	7	0.000163275	0.00293896	18	0.0284405	Yes	No
Brain-FrontalCortex(BA9)	172	RARRES2	ENSG00000106538.9	7	0.00071206	0.0128171	18	0.0420808	Yes	No
Brain-FrontalCortex(BA9)	172	REPIN1	ENSG00000214022.11	7	0.00251938	0.0453489	18	0.0730475	No	No
Brain-FrontalCortex(BA9)	172	ZNF775	ENSG00000196456.11	7	0.000723394	0.0130211	18	0.0423096	Yes	No
Brain-FrontalCortex(BA9)	172	LINC00996	ENSG00000242258.1	7	6.44787e-05	0.00116062	18	0.0233749	Yes	No
Brain-FrontalCortex(BA9)	172	GIMAP8	ENSG00000171115.3	7	0.000601613	0.010829	18	0.0396319	Yes	No
Brain-FrontalCortex(BA9)	172	GIMAP7	ENSG00000179144.4	7	0.00253724	0.0456704	18	0.0732891	No	No
Brain-FrontalCortex(BA9)	172	GIMAP4	ENSG00000133574.9	7	0.00341508	0.0614714	18	0.0871687	No	No
Brain-FrontalCortex(BA9)	172	GIMAP6	ENSG00000133561.15	7	0.000252528	0.0045455	18	0.0312415	Yes	No
Brain-FrontalCortex(BA9)	172	GIMAP2	ENSG00000106560.10	7	0.0019023	0.0342415	18	0.0628645	No	No
Brain-FrontalCortex(BA9)	172	GIMAP1	ENSG00000213203.2	7	0.00172072	0.030973	18	0.0599902	No	No
Brain-FrontalCortex(BA9)	172	GIMAP5	ENSG00000196329.11	7	0.000321981	0.00579566	18	0.0330101	Yes	No
Brain-FrontalCortex(BA9)	172	TMEM176B	ENSG00000106565.17	7	0.00391347	0.0704424	18	0.0953222	No	No
Brain-FrontalCortex(BA9)	172	TMEM176A	ENSG00000002933.7	7	0.0032782	0.0590076	18	0.0851222	No	No
Brain-FrontalCortex(BA9)	172	KCNH2	ENSG00000055118.14	7	0.000882794	0.0167731	19	0.0461665	Yes	No
Brain-FrontalCortex(BA9)	172	NOS3	ENSG00000164867.10	7	0.0014401	0.0273618	19	0.056643	No	No
Brain-FrontalCortex(BA9)	172	ATG9B	ENSG00000181652.19	7	0.000372106	0.00707002	19	0.0350707	Yes	No
Brain-FrontalCortex(BA9)	172	ABCB8	ENSG00000197150.12	7	0.00892762	0.169625	19	0.184499	No	No
Brain-FrontalCortex(BA9)	172	ASIC3	ENSG00000213199.7	7	0.000863285	0.0164024	19	0.0457142	Yes	No
Brain-FrontalCortex(BA9)	172	CDK5	ENSG00000164885.12	7	0.009632	0.183008	19	0.196787	No	No
Brain-FrontalCortex(BA9)	172	SLC4A2	ENSG00000164889.13	7	0.00218419	0.0414996	19	0.0695697	No	No
Brain-FrontalCortex(BA9)	172	FASTK	ENSG00000164896.19	7	0.00416515	0.0791378	19	0.103284	No	No
Brain-FrontalCortex(BA9)	172	TMUB1	ENSG00000164897.12	7	0.00160218	0.0304414	19	0.0594531	No	No
Brain-FrontalCortex(BA9)	172	AGAP3	ENSG00000133612.18	7	0.00116562	0.0221467	19	0.0513719	No	No
Brain-FrontalCortex(BA9)	172	ABCF2	ENSG00000033050.7	7	0.00246841	0.0444314	18	0.072211	No	No
Brain-FrontalCortex(BA9)	172	CHPF2	ENSG00000033100.16	7	0.00423545	0.0762382	18	0.100771	No	No
Brain-FrontalCortex(BA9)	172	SMARCD3	ENSG00000082014.16	7	0.000143818	0.00258873	18	0.0279817	Yes	No
Brain-FrontalCortex(BA9)	172	NUB1	ENSG00000013374.15	7	0.000309933	0.0055788	18	0.0327087	Yes	No
Brain-FrontalCortex(BA9)	172	WDR86	ENSG00000187260.15	7	0.000159566	0.00271262	17	0.0282514	Yes	No
Brain-FrontalCortex(BA9)	172	CRYGN	ENSG00000127377.8	7	0.000232017	0.00394429	17	0.0301477	Yes	No
Brain-FrontalCortex(BA9)	172	RHEB	ENSG00000106615.9	7	0.00287351	0.0488497	17	0.0761934	No	No
Brain-FrontalCortex(BA9)	172	PRKAG2	ENSG00000106617.13	7	0.00443648	0.0798566	18	0.103907	No	No
Brain-FrontalCortex(BA9)	172	GALNTL5	ENSG00000106648.13	7	0.00111199	0.0155679	14	0.0449069	Yes	No
Brain-FrontalCortex(BA9)	172	GALNT11	ENSG00000178234.12	7	0.0022612	0.033918	15	0.0626041	No	No
Brain-FrontalCortex(BA9)	172	KMT2C	ENSG00000055609.17	7	0.00146666	0.0263998	18	0.0556825	No	No
Brain-FrontalCortex(BA9)	172	LINC01003	ENSG00000261455.1	7	0.00789656	0.126345	16	0.145156	No	No
Brain-FrontalCortex(BA9)	172	XRCC2	ENSG00000196584.2	7	0.0100705	0.161128	16	0.17665	No	No
Brain-FrontalCortex(BA9)	172	ACTR3B	ENSG00000133627.17	7	0.0023061	0.0392036	17	0.0674936	No	No
Brain-FrontalCortex(BA9)	172	DPP6	ENSG00000130226.16	7	0.000738285	0.0228868	31	0.0522043	No	No
Brain-FrontalCortex(BA9)	172	PAXIP1	ENSG00000157212.18	7	0.000911135	0.0191338	21	0.048586	Yes	No
Brain-FrontalCortex(BA9)	172	PAXIP1-AS1	ENSG00000273344.1	7	0.00319935	0.0671863	21	0.0923736	No	No
Brain-FrontalCortex(BA9)	172	HTR5A	ENSG00000157219.3	7	6.25372e-05	0.00131328	21	0.0239184	Yes	No
Brain-FrontalCortex(BA9)	172	AC144652.1	ENSG00000273117.1	7	0.0017177	0.0360717	21	0.0645193	No	No
Brain-FrontalCortex(BA9)	172	INSIG1	ENSG00000186480.12	7	0.00323485	0.0711667	22	0.0959622	No	No
Brain-FrontalCortex(BA9)	172	AC008060.7	ENSG00000218672.1	7	0.00506596	0.111451	22	0.131866	No	No
Brain-FrontalCortex(BA9)	172	EN2	ENSG00000164778.4	7	0.000622408	0.013693	22	0.0429101	Yes	No
Brain-FrontalCortex(BA9)	172	CNPY1	ENSG00000146910.12	7	0.000151153	0.00332537	22	0.0292134	Yes	No
Brain-FrontalCortex(BA9)	172	RBM33	ENSG00000184863.10	7	0.00139643	0.0293251	21	0.0584928	No	No
Brain-FrontalCortex(BA9)	172	SHH	ENSG00000164690.7	7	3.83058e-05	0.000766117	20	0.0228958	Yes	No
Brain-FrontalCortex(BA9)	172	AC073133.1	ENSG00000233878.1	7	0.000234111	0.004214	18	0.0305644	Yes	No
Brain-FrontalCortex(BA9)	172	LINC01006	ENSG00000182648.11	7	0.00112271	0.0202088	18	0.0496602	Yes	No
Brain-FrontalCortex(BA9)	172	RNF32	ENSG00000105982.16	7	0.000119661	0.00203424	17	0.0267757	Yes	No
Brain-FrontalCortex(BA9)	172	LMBR1	ENSG00000105983.20	7	0.00769207	0.146149	19	0.163176	No	No
Brain-FrontalCortex(BA9)	172	NOM1	ENSG00000146909.7	7	0.0007432	0.0133776	18	0.0424993	Yes	No
Brain-FrontalCortex(BA9)	172	UBE3C	ENSG00000009335.17	7	4.76039e-05	0.000904474	19	0.0232246	Yes	No
Brain-FrontalCortex(BA9)	172	DNAJB6	ENSG00000105993.14	7	1.66839e-05	0.000300311	18	0.0210383	Yes	No
Brain-FrontalCortex(BA9)	172	PTPRN2	ENSG00000155093.17	7	3.53846e-05	0.00084923	24	0.023223	Yes	No
Brain-FrontalCortex(BA9)	172	NCAPG2	ENSG00000146918.19	7	0.000276835	0.00442937	16	0.0310485	Yes	No
Brain-FrontalCortex(BA9)	172	ESYT2	ENSG00000117868.15	7	0.00697898	0.104685	15	0.126063	No	No
Brain-FrontalCortex(BA9)	172	WDR60	ENSG00000126870.15	7	0.000772087	0.0108092	14	0.0396319	Yes	No
Brain-FrontalCortex(BA9)	172	VIPR2	ENSG00000106018.13	7	0.00198681	0.0238418	12	0.0532289	No	No
Brain-FrontalCortex(BA9)	172	ZNF596	ENSG00000172748.13	8	0.00167735	0.0201282	12	0.0495558	Yes	No
Brain-FrontalCortex(BA9)	172	FAM87A	ENSG00000182366.9	8	0.00207966	0.0270356	13	0.0563327	No	No
Brain-FrontalCortex(BA9)	172	FBXO25	ENSG00000147364.16	8	0.00547647	0.0766706	14	0.101196	No	No
Brain-FrontalCortex(BA9)	172	TDRP	ENSG00000180190.11	8	0.00150272	0.0225408	15	0.0518073	No	No
Brain-FrontalCortex(BA9)	172	ERICH1	ENSG00000104714.13	8	0.000558344	0.00949185	17	0.0380102	Yes	No
Brain-FrontalCortex(BA9)	172	DLGAP2	ENSG00000198010.12	8	0.000343516	0.00927494	27	0.0377476	Yes	No
Brain-FrontalCortex(BA9)	172	RP11-43A14.2	ENSG00000282375.1	8	0.00257426	0.0437624	17	0.0716568	No	No
Brain-FrontalCortex(BA9)	172	CTD-3212A4.2	ENSG00000282692.1	8	0.0044879	0.0897581	20	0.112609	No	No
Brain-FrontalCortex(BA9)	172	CTD-2281E23.1	ENSG00000275427.1	8	0.000575006	0.0132251	23	0.0423377	Yes	No
Brain-FrontalCortex(BA9)	172	AF067845.1	ENSG00000260721.1	8	0.00210146	0.0483335	23	0.07576	No	No
Brain-FrontalCortex(BA9)	172	CLN8	ENSG00000182372.9	8	0.00111438	0.0256306	23	0.0550196	No	No
Brain-FrontalCortex(BA9)	172	CTD-2336O2.3	ENSG00000282021.1	8	0.000165589	0.00364297	22	0.0297718	Yes	No
Brain-FrontalCortex(BA9)	172	ARHGEF10	ENSG00000104728.15	8	0.0012274	0.0294576	24	0.0585967	No	No
Brain-FrontalCortex(BA9)	172	KBTBD11-OT1	ENSG00000253696.2	8	0.000209243	0.00481258	23	0.0316683	Yes	No
Brain-FrontalCortex(BA9)	172	RP11-439C15.4	ENSG00000253764.1	8	0.00313766	0.0721663	23	0.0969869	No	No
Brain-FrontalCortex(BA9)	172	KBTBD11	ENSG00000176595.3	8	0.0021056	0.0484287	23	0.075844	No	No
Brain-FrontalCortex(BA9)	172	RP11-439C15.5	ENSG00000270988.1	8	0.000131494	0.00302436	23	0.0287575	Yes	No
Brain-FrontalCortex(BA9)	172	RP11-1049H7.2	ENSG00000253805.1	8	3.70488e-06	8.52123e-05	23	0.0195722	Yes	No
Brain-FrontalCortex(BA9)	172	MYOM2	ENSG00000036448.9	8	0.000771371	0.0192843	25	0.0486577	Yes	No
Brain-FrontalCortex(BA9)	172	AC133633.2	ENSG00000253444.1	8	0.000403712	0.0104965	26	0.0393274	Yes	No
Brain-FrontalCortex(BA9)	172	CH17-174L20.1	ENSG00000282142.1	8	0.000675309	0.017558	26	0.0469409	Yes	No
Brain-FrontalCortex(BA9)	172	RP11-378A12.1	ENSG00000277526.4	8	0.000520576	0.0140555	27	0.0433466	Yes	No
Brain-FrontalCortex(BA9)	172	RP11-134O21.1	ENSG00000254319.5	8	0.000379865	0.0110161	29	0.0397763	Yes	No
Brain-FrontalCortex(BA9)	172	GS1-57L11.1	ENSG00000253853.1	8	4.4724e-05	0.00134172	30	0.0240187	Yes	No
Brain-FrontalCortex(BA9)	172	CSMD1	ENSG00000183117.18	8	0.00135303	0.0852406	63	0.108527	No	No
Brain-FrontalCortex(BA9)	172	MCPH1	ENSG00000147316.12	8	0.00122071	0.0329592	27	0.0617554	No	No
Brain-FrontalCortex(BA9)	172	ANGPT2	ENSG00000091879.13	8	0.000345699	0.00898818	26	0.0374827	Yes	No
Brain-FrontalCortex(BA9)	172	CTD-2541M15.3	ENSG00000271743.1	8	9.64094e-05	0.00231382	24	0.0273679	Yes	No
Brain-FrontalCortex(BA9)	172	AGPAT5	ENSG00000155189.11	8	0.00011035	0.00242771	22	0.0278156	Yes	No
Brain-FrontalCortex(BA9)	172	DEFB1	ENSG00000164825.3	8	0.000653474	0.012416	19	0.0415992	Yes	No
Brain-FrontalCortex(BA9)	172	DEFA4	ENSG00000164821.4	8	0.00102781	0.0185005	18	0.0480396	Yes	No
Brain-FrontalCortex(BA9)	172	DEFA3	ENSG00000239839.6	8	0.000359362	0.00574978	16	0.0329041	Yes	No
Brain-FrontalCortex(BA9)	172	DEFA5	ENSG00000164816.7	8	1.24841e-05	0.000199745	16	0.0202671	Yes	No
Brain-FrontalCortex(BA9)	172	FAM66B	ENSG00000215374.5	8	0.0015515	0.0201696	13	0.0495972	Yes	No
Brain-FrontalCortex(BA9)	172	FAM66E	ENSG00000225725.4	8	0.00208108	0.024973	12	0.0543372	No	No
Brain-FrontalCortex(BA9)	172	PRAG1	ENSG00000275342.4	8	0.00313855	0.0439397	14	0.0717769	No	No
Brain-FrontalCortex(BA9)	172	CLDN23	ENSG00000253958.1	8	0.00333039	0.0566166	17	0.0830821	No	No
Brain-FrontalCortex(BA9)	172	MFHAS1	ENSG00000147324.10	8	0.0148463	0.267234	18	0.275917	No	No
Brain-FrontalCortex(BA9)	172	ERI1	ENSG00000104626.14	8	0.00157741	0.0315483	20	0.0604118	No	No
Brain-FrontalCortex(BA9)	172	PPP1R3B	ENSG00000173281.4	8	0.00455206	0.0955932	21	0.117747	No	No
Brain-FrontalCortex(BA9)	172	TNKS	ENSG00000173273.15	8	0.000681914	0.0163659	24	0.0456926	Yes	No
Brain-FrontalCortex(BA9)	172	LINC00599	ENSG00000253230.8	8	0.0010312	0.0216552	21	0.050919	No	No
Brain-FrontalCortex(BA9)	172	MSRA	ENSG00000175806.14	8	0.00135618	0.0325482	24	0.0613544	No	No
Brain-FrontalCortex(BA9)	172	LINCR-0001	ENSG00000253641.5	8	0.00655476	0.131095	20	0.149512	No	No
Brain-FrontalCortex(BA9)	172	RP11-981G7.3	ENSG00000253678.1	8	0.00260008	0.0520016	20	0.0789146	No	No
Brain-FrontalCortex(BA9)	172	PRSS51	ENSG00000253649.3	8	0.00228529	0.047991	21	0.075431	No	No
Brain-FrontalCortex(BA9)	172	RP11-981G7.6	ENSG00000272505.1	8	0.00057384	0.0114768	20	0.0403361	Yes	No
Brain-FrontalCortex(BA9)	172	PRSS55	ENSG00000184647.10	8	0.00327631	0.0688024	21	0.0938181	No	No
Brain-FrontalCortex(BA9)	172	SOX7	ENSG00000171056.7	8	4.52652e-05	0.000905303	20	0.0232246	Yes	No
Brain-FrontalCortex(BA9)	172	PINX1	ENSG00000254093.8	8	0.00229898	0.0505775	22	0.0776666	No	No
Brain-FrontalCortex(BA9)	172	XKR6	ENSG00000171044.10	8	0.00259335	0.0622403	24	0.0878485	No	No
Brain-FrontalCortex(BA9)	172	AF131215.8	ENSG00000270076.1	8	0.00117261	0.0246248	21	0.0540233	No	No
Brain-FrontalCortex(BA9)	172	MTMR9	ENSG00000104643.9	8	0.000277202	0.00554404	20	0.0326817	Yes	No
Brain-FrontalCortex(BA9)	172	SLC35G5	ENSG00000177710.5	8	0.00206509	0.0413017	20	0.0694178	No	No
Brain-FrontalCortex(BA9)	172	FAM167A	ENSG00000154319.14	8	0.0140875	0.267663	19	0.276297	No	No
Brain-FrontalCortex(BA9)	172	RP11-148O21.6	ENSG00000269954.1	8	0.00258887	0.0440107	17	0.0717799	No	No
Brain-FrontalCortex(BA9)	172	NEIL2	ENSG00000154328.15	8	0.00307874	0.0523385	17	0.0792184	No	No
Brain-FrontalCortex(BA9)	172	FDFT1	ENSG00000079459.12	8	0.000600203	0.0108036	18	0.0396319	Yes	No
Brain-FrontalCortex(BA9)	172	RP11-297N6.4	ENSG00000255046.1	8	0.000353092	0.00600256	17	0.0333615	Yes	No
Brain-FrontalCortex(BA9)	172	CTSB	ENSG00000164733.20	8	0.00291384	0.0495353	17	0.076837	No	No
Brain-FrontalCortex(BA9)	172	DEFB134	ENSG00000205882.8	8	0.000499206	0.00848651	17	0.0369373	Yes	No
Brain-FrontalCortex(BA9)	172	FAM86B1	ENSG00000186523.14	8	0.00124723	0.021203	17	0.0504713	No	No
Brain-FrontalCortex(BA9)	172	FAM66A	ENSG00000227888.4	8	0.00176843	0.0318318	18	0.0606938	No	No
Brain-FrontalCortex(BA9)	172	RP11-351I21.11	ENSG00000270074.1	8	0.000392841	0.00707113	18	0.0350707	Yes	No
Brain-FrontalCortex(BA9)	172	FAM86B2	ENSG00000145002.12	8	0.00473078	0.085154	18	0.108469	No	No
Brain-FrontalCortex(BA9)	172	RP11-419I17.2	ENSG00000270154.1	8	0.00382143	0.0687858	18	0.0938077	No	No
Brain-FrontalCortex(BA9)	172	RP11-419I17.1	ENSG00000283674.1	8	0.00287785	0.0546792	19	0.0813177	No	No
Brain-FrontalCortex(BA9)	172	LONRF1	ENSG00000154359.12	8	0.0011181	0.022362	20	0.051605	No	No
Brain-FrontalCortex(BA9)	172	KIAA1456	ENSG00000250305.8	8	0.00817466	0.171668	21	0.186387	No	No
Brain-FrontalCortex(BA9)	172	DLC1	ENSG00000164741.14	8	0.0017348	0.0485744	28	0.0759351	No	No
Brain-FrontalCortex(BA9)	172	C8orf48	ENSG00000164743.4	8	0.000948542	0.0256106	27	0.0550171	No	No
Brain-FrontalCortex(BA9)	172	SGCZ	ENSG00000185053.13	8	0.000890203	0.0364983	41	0.0649339	No	No
Brain-FrontalCortex(BA9)	172	TUSC3	ENSG00000104723.20	8	4.49639e-05	0.0011241	25	0.0233314	Yes	No
Brain-FrontalCortex(BA9)	172	MSR1	ENSG00000038945.14	8	0.0024868	0.0621701	25	0.0878056	No	No
Brain-FrontalCortex(BA9)	172	FGF20	ENSG00000078579.8	8	0.0508915	0.966938	19	0.967629	No	No
Brain-FrontalCortex(BA9)	172	MICU3	ENSG00000155970.11	8	0.000495464	0.00990929	20	0.0385377	Yes	No
Brain-FrontalCortex(BA9)	172	RP11-468H14.2	ENSG00000249258.2	8	0.005585	0.106115	19	0.127272	No	No
Brain-FrontalCortex(BA9)	172	ZDHHC2	ENSG00000104219.12	8	3.13577e-05	0.000595796	19	0.0225775	Yes	No
Brain-FrontalCortex(BA9)	172	CNOT7	ENSG00000198791.11	8	5.85092e-05	0.00111168	19	0.0233314	Yes	No
Brain-FrontalCortex(BA9)	172	VPS37A	ENSG00000155975.9	8	0.00188162	0.0357509	19	0.0642126	No	No
Brain-FrontalCortex(BA9)	172	MTMR7	ENSG00000003987.13	8	0.000332207	0.00697635	21	0.0349566	Yes	No
Brain-FrontalCortex(BA9)	172	SLC7A2	ENSG00000003989.17	8	0.0028069	0.058945	21	0.0850499	No	No
Brain-FrontalCortex(BA9)	172	PDGFRL	ENSG00000104213.12	8	0.00171828	0.0378021	22	0.0661673	No	No
Brain-FrontalCortex(BA9)	172	MTUS1	ENSG00000129422.14	8	0.000359367	0.00826545	23	0.036574	Yes	No
Brain-FrontalCortex(BA9)	172	FGL1	ENSG00000104760.16	8	0.00220418	0.0462878	21	0.0737869	No	No
Brain-FrontalCortex(BA9)	172	RP11-156K13.3	ENSG00000254054.2	8	0.0189538	0.398031	21	0.402473	No	No
Brain-FrontalCortex(BA9)	172	PCM1	ENSG00000078674.17	8	0.000297406	0.00684035	23	0.0348267	Yes	No
Brain-FrontalCortex(BA9)	172	ASAH1	ENSG00000104763.18	8	0.0018515	0.040733	22	0.0688743	No	No
Brain-FrontalCortex(BA9)	172	NAT1	ENSG00000171428.13	8	0.00219377	0.0504567	23	0.0775723	No	No
Brain-FrontalCortex(BA9)	172	NAT2	ENSG00000156006.4	8	0.000194178	0.00446609	23	0.0311053	Yes	No
Brain-FrontalCortex(BA9)	172	PSD3	ENSG00000156011.16	8	0.000660845	0.0185037	28	0.0480396	Yes	No
Brain-FrontalCortex(BA9)	172	SH2D4A	ENSG00000104611.11	8	0.00177316	0.0372363	21	0.0655741	No	No
Brain-FrontalCortex(BA9)	172	CSGALNACT1	ENSG00000147408.14	8	0.00171496	0.039444	23	0.0676943	No	No
Brain-FrontalCortex(BA9)	172	INTS10	ENSG00000104613.11	8	0.00154613	0.0309227	20	0.0599585	No	No
Brain-FrontalCortex(BA9)	172	LPL	ENSG00000175445.14	8	0.00123652	0.0247305	20	0.0540857	No	No
Brain-FrontalCortex(BA9)	172	ATP6V1B2	ENSG00000147416.10	8	6.52906e-05	0.00117523	18	0.0233952	Yes	No
Brain-FrontalCortex(BA9)	172	LZTS1	ENSG00000061337.15	8	0.000506806	0.00912251	18	0.0375734	Yes	No
Brain-FrontalCortex(BA9)	172	RP11-108E14.1	ENSG00000253300.1	8	0.00119088	0.020245	17	0.0496955	Yes	No
Brain-FrontalCortex(BA9)	172	RP11-369E15.1	ENSG00000254260.1	8	0.00102755	0.0164408	16	0.0457333	Yes	No
Brain-FrontalCortex(BA9)	172	RP11-369E15.3	ENSG00000254092.1	8	0.000195179	0.00312287	16	0.0288189	Yes	No
Brain-FrontalCortex(BA9)	172	GFRA2	ENSG00000168546.10	8	0.00870398	0.139264	16	0.156951	No	No
Brain-FrontalCortex(BA9)	172	DOK2	ENSG00000147443.12	8	0.00276965	0.0387751	14	0.0670773	No	No
Brain-FrontalCortex(BA9)	172	XPO7	ENSG00000130227.16	8	0.000237279	0.00355918	15	0.0296137	Yes	No
Brain-FrontalCortex(BA9)	172	NPM2	ENSG00000158806.13	8	0.00205609	0.0308414	15	0.0598915	No	No
Brain-FrontalCortex(BA9)	172	FGF17	ENSG00000158815.10	8	0.00128801	0.0193202	15	0.0486604	Yes	No
Brain-FrontalCortex(BA9)	172	DMTN	ENSG00000158856.17	8	0.0012084	0.018126	15	0.047672	Yes	No
Brain-FrontalCortex(BA9)	172	FAM160B2	ENSG00000158863.21	8	0.000352108	0.00528162	15	0.032262	Yes	No
Brain-FrontalCortex(BA9)	172	NUDT18	ENSG00000275074.1	8	0.00124884	0.0187326	15	0.0482805	Yes	No
Brain-FrontalCortex(BA9)	172	HR	ENSG00000168453.14	8	0.00131983	0.0197975	15	0.0491938	Yes	No
Brain-FrontalCortex(BA9)	172	REEP4	ENSG00000168476.11	8	0.0014542	0.0218131	15	0.051048	No	No
Brain-FrontalCortex(BA9)	172	LGI3	ENSG00000168481.8	8	0.00163601	0.0245402	15	0.0539192	No	No
Brain-FrontalCortex(BA9)	172	SFTPC	ENSG00000168484.12	8	0.000134729	0.00202093	15	0.0267087	Yes	No
Brain-FrontalCortex(BA9)	172	BMP1	ENSG00000168487.17	8	0.00393426	0.0590138	15	0.0851222	No	No
Brain-FrontalCortex(BA9)	172	PHYHIP	ENSG00000168490.13	8	0.00530372	0.0795557	15	0.103636	No	No
Brain-FrontalCortex(BA9)	172	POLR3D	ENSG00000168495.12	8	0.00011892	0.0017838	15	0.0263777	Yes	No
Brain-FrontalCortex(BA9)	172	PIWIL2	ENSG00000197181.11	8	0.00204902	0.0327843	16	0.0615749	No	No
Brain-FrontalCortex(BA9)	172	SLC39A14	ENSG00000104635.13	8	0.00241929	0.041128	17	0.0692655	No	No
Brain-FrontalCortex(BA9)	172	PPP3CC	ENSG00000120910.14	8	6.73306e-05	0.00114462	17	0.0233454	Yes	No
Brain-FrontalCortex(BA9)	172	SORBS3	ENSG00000120896.13	8	6.46934e-05	0.00103509	16	0.0232946	Yes	No
Brain-FrontalCortex(BA9)	172	PDLIM2	ENSG00000120913.23	8	9.77208e-05	0.00166125	17	0.0256685	Yes	No
Brain-FrontalCortex(BA9)	172	C8orf58	ENSG00000241852.9	8	0.00835787	0.133726	16	0.151875	No	No
Brain-FrontalCortex(BA9)	172	CCAR2	ENSG00000158941.16	8	0.00147851	0.0236561	16	0.0530259	No	No
Brain-FrontalCortex(BA9)	172	BIN3	ENSG00000147439.12	8	0.00112864	0.0191868	17	0.048596	Yes	No
Brain-FrontalCortex(BA9)	172	EGR3	ENSG00000179388.8	8	0.00524393	0.0891469	17	0.112081	No	No
Brain-FrontalCortex(BA9)	172	PEBP4	ENSG00000134020.7	8	0.0022606	0.0429514	19	0.0709133	No	No
Brain-FrontalCortex(BA9)	172	RHOBTB2	ENSG00000008853.16	8	0.00150137	0.0255233	17	0.0549312	No	No
Brain-FrontalCortex(BA9)	172	TNFRSF10B	ENSG00000120889.12	8	0.000300644	0.00511095	17	0.0319507	Yes	No
Brain-FrontalCortex(BA9)	172	TNFRSF10C	ENSG00000173535.13	8	0.000352503	0.00564006	16	0.0327641	Yes	No
Brain-FrontalCortex(BA9)	172	TNFRSF10D	ENSG00000173530.5	8	4.10222e-05	0.000656355	16	0.0225947	Yes	No
Brain-FrontalCortex(BA9)	172	TNFRSF10A	ENSG00000104689.9	8	0.00140854	0.0225367	16	0.0518073	No	No
Brain-FrontalCortex(BA9)	172	CHMP7	ENSG00000147457.13	8	0.000251502	0.00402403	16	0.0303366	Yes	No
Brain-FrontalCortex(BA9)	172	R3HCC1	ENSG00000104679.10	8	6.10242e-05	0.000976388	16	0.0232946	Yes	No
Brain-FrontalCortex(BA9)	172	LOXL2	ENSG00000134013.15	8	0.00150957	0.0256626	17	0.0550549	No	No
Brain-FrontalCortex(BA9)	172	ENTPD4	ENSG00000197217.12	8	0.00204318	0.0347341	17	0.063298	No	No
Brain-FrontalCortex(BA9)	172	SLC25A37	ENSG00000147454.13	8	0.0038337	0.0651729	17	0.0904627	No	No
Brain-FrontalCortex(BA9)	172	NKX3-1	ENSG00000167034.9	8	0.0020486	0.0327776	16	0.061572	No	No
Brain-FrontalCortex(BA9)	172	STC1	ENSG00000159167.11	8	0.000746872	0.01195	16	0.0410535	Yes	No
Brain-FrontalCortex(BA9)	172	ADAM28	ENSG00000042980.12	8	0.0145653	0.233044	16	0.243669	No	No
Brain-FrontalCortex(BA9)	172	NEFM	ENSG00000104722.13	8	8.79171e-05	0.00123084	14	0.0235615	Yes	No
Brain-FrontalCortex(BA9)	172	NEFL	ENSG00000277586.2	8	0.000588704	0.00824186	14	0.0365438	Yes	No
Brain-FrontalCortex(BA9)	172	DOCK5	ENSG00000147459.17	8	0.00278519	0.0501334	18	0.0772751	No	No
Brain-FrontalCortex(BA9)	172	GNRH1	ENSG00000147437.9	8	0.00029176	0.00495991	17	0.0319157	Yes	No
Brain-FrontalCortex(BA9)	172	RP11-395I14.2	ENSG00000253476.1	8	0.000192106	0.0032658	17	0.0291362	Yes	No
Brain-FrontalCortex(BA9)	172	KCTD9	ENSG00000104756.15	8	0.000445798	0.00757856	17	0.0356607	Yes	No
Brain-FrontalCortex(BA9)	172	EBF2	ENSG00000221818.8	8	0.00226755	0.045351	20	0.0730475	No	No
Brain-FrontalCortex(BA9)	172	PPP2R2A	ENSG00000221914.9	8	0.00146282	0.0277936	19	0.0570053	No	No
Brain-FrontalCortex(BA9)	172	BNIP3L	ENSG00000104765.15	8	0.0015862	0.0301379	19	0.0591951	No	No
Brain-FrontalCortex(BA9)	172	PNMA2	ENSG00000240694.8	8	0.00273436	0.0519529	19	0.0788933	No	No
Brain-FrontalCortex(BA9)	172	DPYSL2	ENSG00000092964.17	8	0.0130906	0.261813	20	0.270811	No	No
Brain-FrontalCortex(BA9)	172	ADRA1A	ENSG00000120907.17	8	0.00788845	0.157769	20	0.173731	No	No
Brain-FrontalCortex(BA9)	172	STMN4	ENSG00000015592.16	8	0.00123837	0.0235291	19	0.0528998	No	No
Brain-FrontalCortex(BA9)	172	TRIM35	ENSG00000104228.12	8	0.0117975	0.224153	19	0.235265	No	No
Brain-FrontalCortex(BA9)	172	PTK2B	ENSG00000120899.17	8	0.00084862	0.0169724	20	0.0463274	Yes	No
Brain-FrontalCortex(BA9)	172	CHRNA2	ENSG00000120903.12	8	0.000762351	0.0144847	19	0.0437834	Yes	No
Brain-FrontalCortex(BA9)	172	EPHX2	ENSG00000120915.13	8	0.00552565	0.104987	19	0.126328	No	No
Brain-FrontalCortex(BA9)	172	CLU	ENSG00000120885.21	8	0.00172939	0.0311291	18	0.06009	No	No
Brain-FrontalCortex(BA9)	172	SCARA3	ENSG00000168077.13	8	0.00309004	0.0556208	18	0.0821702	No	No
Brain-FrontalCortex(BA9)	172	CCDC25	ENSG00000147419.17	8	0.00311942	0.0561496	18	0.0826723	No	No
Brain-FrontalCortex(BA9)	172	PBK	ENSG00000168078.9	8	0.000636964	0.0114654	18	0.0403114	Yes	No
Brain-FrontalCortex(BA9)	172	SCARA5	ENSG00000168079.16	8	0.0067792	0.122026	18	0.1414	No	No
Brain-FrontalCortex(BA9)	172	ELP3	ENSG00000134014.16	8	0.00197607	0.0316171	16	0.060487	No	No
Brain-FrontalCortex(BA9)	172	PNOC	ENSG00000168081.8	8	0.00374939	0.0562408	15	0.0827346	No	No
Brain-FrontalCortex(BA9)	172	ZNF395	ENSG00000186918.13	8	7.99983e-05	0.00119997	15	0.0235203	Yes	No
Brain-FrontalCortex(BA9)	172	FBXO16	ENSG00000214050.7	8	0.000206834	0.00310252	15	0.0288189	Yes	No
Brain-FrontalCortex(BA9)	172	FZD3	ENSG00000104290.10	8	0.0285038	0.427557	15	0.431419	No	No
Brain-FrontalCortex(BA9)	172	EXTL3	ENSG00000012232.8	8	0.000232125	0.003714	16	0.0298378	Yes	No
Brain-FrontalCortex(BA9)	172	INTS9	ENSG00000104299.14	8	0.00483859	0.0725789	15	0.0973618	No	No
Brain-FrontalCortex(BA9)	172	HMBOX1	ENSG00000147421.17	8	0.000837527	0.0117254	14	0.0407612	Yes	No
Brain-FrontalCortex(BA9)	172	KIF13B	ENSG00000197892.12	8	0.000273763	0.00355892	13	0.0296137	Yes	No
Brain-FrontalCortex(BA9)	172	DUSP4	ENSG00000120875.8	8	0.0147765	0.177317	12	0.191471	No	No
Brain-FrontalCortex(BA9)	172	SARAF	ENSG00000133872.13	8	0.00690814	0.0828977	12	0.106572	No	No
Brain-FrontalCortex(BA9)	172	LEPROTL1	ENSG00000104660.17	8	0.00565029	0.0678034	12	0.0929123	No	No
Brain-FrontalCortex(BA9)	172	MBOAT4	ENSG00000177669.3	8	0.000275636	0.00330763	12	0.0291499	Yes	No
Brain-FrontalCortex(BA9)	172	RP11-51J9.5	ENSG00000271869.1	8	0.00204134	0.0244961	12	0.0538967	No	No
Brain-FrontalCortex(BA9)	172	DCTN6	ENSG00000104671.7	8	0.00614947	0.0737937	12	0.0985268	No	No
Brain-FrontalCortex(BA9)	172	RP11-51J9.6	ENSG00000272375.1	8	0.00712989	0.0855587	12	0.108836	No	No
Brain-FrontalCortex(BA9)	172	RBPMS	ENSG00000157110.15	8	0.0126992	0.177789	14	0.191889	No	No
Brain-FrontalCortex(BA9)	172	GTF2E2	ENSG00000197265.8	8	0.0036936	0.0480167	13	0.0754526	No	No
Brain-FrontalCortex(BA9)	172	SMIM18	ENSG00000253457.2	8	0.0049177	0.0590124	12	0.0851222	No	No
Brain-FrontalCortex(BA9)	172	GSR	ENSG00000104687.12	8	0.00522318	0.0679013	13	0.0929902	No	No
Brain-FrontalCortex(BA9)	172	UBXN8	ENSG00000104691.14	8	0.000798791	0.00958549	12	0.038093	Yes	No
Brain-FrontalCortex(BA9)	172	PPP2CB	ENSG00000104695.12	8	0.0296986	0.386082	13	0.390782	No	No
Brain-FrontalCortex(BA9)	172	TEX15	ENSG00000133863.7	8	5.29096e-05	0.000687825	13	0.0225947	Yes	No
Brain-FrontalCortex(BA9)	172	PURG	ENSG00000172733.11	8	0.00100998	0.0131298	13	0.0423377	Yes	No
Brain-FrontalCortex(BA9)	172	WRN	ENSG00000165392.9	8	7.71018e-05	0.00100232	13	0.0232946	Yes	No
Brain-FrontalCortex(BA9)	172	NRG1	ENSG00000157168.18	8	0.00108935	0.0217869	20	0.0510296	No	No
Brain-FrontalCortex(BA9)	172	RP11-11N9.4	ENSG00000247134.6	8	0.0114316	0.14861	13	0.165477	No	No
Brain-FrontalCortex(BA9)	172	RP11-722E23.2	ENSG00000272338.2	8	0.0196945	0.236334	12	0.246755	No	No
Brain-FrontalCortex(BA9)	172	FUT10	ENSG00000172728.15	8	0.00478875	0.0622537	13	0.0878606	No	No
Brain-FrontalCortex(BA9)	172	TTI2	ENSG00000129696.12	8	0.000125177	0.00150213	12	0.0249407	Yes	No
Brain-FrontalCortex(BA9)	172	MAK16	ENSG00000198042.10	8	0.0119764	0.143716	12	0.160933	No	No
Brain-FrontalCortex(BA9)	172	RNF122	ENSG00000133874.1	8	0.000167885	0.00184674	11	0.0266038	Yes	No
Brain-FrontalCortex(BA9)	172	DUSP26	ENSG00000133878.8	8	0.00193349	0.0212684	11	0.0505187	No	No
Brain-FrontalCortex(BA9)	172	RP11-317N12.1	ENSG00000253642.5	8	0.000619789	0.00805726	13	0.0362908	Yes	No
Brain-FrontalCortex(BA9)	172	UNC5D	ENSG00000156687.10	8	0.0478511	0.526362	11	0.528743	No	No
Brain-FrontalCortex(BA9)	172	RP11-527N22.2	ENSG00000253746.1	8	0.00761664	0.0609331	8	0.0867565	No	No
Brain-FrontalCortex(BA9)	172	LINC01605	ENSG00000253161.5	8	9.7754e-05	0.000782032	8	0.0228958	Yes	No
Brain-FrontalCortex(BA9)	172	ZNF703	ENSG00000183779.6	8	0.00534289	0.048086	9	0.0755152	No	No
Brain-FrontalCortex(BA9)	172	ERLIN2	ENSG00000147475.14	8	0.00108715	0.0108715	10	0.0396558	Yes	No
Brain-FrontalCortex(BA9)	172	PROSC	ENSG00000147471.11	8	0.00497948	0.0497948	10	0.0770524	No	No
Brain-FrontalCortex(BA9)	172	ADGRA2	ENSG00000020181.17	8	0.000967847	0.00967847	10	0.038232	Yes	No
Brain-FrontalCortex(BA9)	172	BRF2	ENSG00000104221.12	8	0.000271477	0.00271477	10	0.0282514	Yes	No
Brain-FrontalCortex(BA9)	172	RAB11FIP1	ENSG00000156675.15	8	0.0129347	0.129347	10	0.147907	No	No
Brain-FrontalCortex(BA9)	172	ADRB3	ENSG00000188778.5	8	0.000438952	0.00438952	10	0.0309562	Yes	No
Brain-FrontalCortex(BA9)	172	EIF4EBP1	ENSG00000187840.4	8	0.000252966	0.00252966	10	0.0278925	Yes	No
Brain-FrontalCortex(BA9)	172	KB-1836B5.4	ENSG00000272128.1	8	0.00178992	0.0178992	10	0.0474904	Yes	No
Brain-FrontalCortex(BA9)	172	ASH2L	ENSG00000129691.15	8	0.000630042	0.00630042	10	0.0339679	Yes	No
Brain-FrontalCortex(BA9)	172	STAR	ENSG00000147465.11	8	0.00023873	0.0023873	10	0.0275759	Yes	No
Brain-FrontalCortex(BA9)	172	LSM1	ENSG00000175324.9	8	0.0037427	0.037427	10	0.0658324	No	No
Brain-FrontalCortex(BA9)	172	BAG4	ENSG00000156735.10	8	0.00170055	0.0187061	11	0.0482685	Yes	No
Brain-FrontalCortex(BA9)	172	DDHD2	ENSG00000085788.13	8	0.00103921	0.0103921	10	0.0392028	Yes	No
Brain-FrontalCortex(BA9)	172	PLPP5	ENSG00000147535.16	8	0.00212133	0.0212133	10	0.0504792	No	No
Brain-FrontalCortex(BA9)	172	NSD3	ENSG00000147548.16	8	0.00381996	0.0420196	11	0.0700929	No	No
Brain-FrontalCortex(BA9)	172	RP11-350N15.5	ENSG00000272092.1	8	8.92599e-05	0.000892599	10	0.0232246	Yes	No
Brain-FrontalCortex(BA9)	172	LETM2	ENSG00000165046.12	8	0.00179581	0.0179581	10	0.0475785	Yes	No
Brain-FrontalCortex(BA9)	172	FGFR1	ENSG00000077782.19	8	0.00115005	0.0115005	10	0.0403719	Yes	No
Brain-FrontalCortex(BA9)	172	C8orf86	ENSG00000196166.3	8	0.00118619	0.0106757	9	0.0395511	Yes	No
Brain-FrontalCortex(BA9)	172	RP11-675F6.3	ENSG00000253361.1	8	0.000945291	0.00850762	9	0.0369603	Yes	No
Brain-FrontalCortex(BA9)	172	RP11-675F6.4	ENSG00000254100.1	8	0.00537532	0.0483779	9	0.075797	No	No
Brain-FrontalCortex(BA9)	172	TACC1	ENSG00000147526.19	8	0.00785413	0.0785413	10	0.102749	No	No
Brain-FrontalCortex(BA9)	172	PLEKHA2	ENSG00000169499.14	8	0.00406206	0.0446827	11	0.0724383	No	No
Brain-FrontalCortex(BA9)	172	TM2D2	ENSG00000169490.16	8	0.0080606	0.0967271	12	0.118806	No	No
Brain-FrontalCortex(BA9)	172	ADAM9	ENSG00000168615.11	8	0.00101509	0.0131962	13	0.0423377	Yes	No
Brain-FrontalCortex(BA9)	172	ADAM32	ENSG00000197140.14	8	0.0067293	0.0942101	14	0.116532	No	No
Brain-FrontalCortex(BA9)	172	C8orf4	ENSG00000176907.4	8	0.000936052	0.0159129	17	0.0452043	Yes	No
Brain-FrontalCortex(BA9)	172	RP11-301G7.1	ENSG00000272479.1	8	0.00267218	0.0507713	19	0.0778129	No	No
Brain-FrontalCortex(BA9)	172	ZMAT4	ENSG00000165061.14	8	0.00637361	0.140219	22	0.157833	No	No
Brain-FrontalCortex(BA9)	172	SFRP1	ENSG00000104332.11	8	0.000488906	0.0083114	17	0.0366006	Yes	No
Brain-FrontalCortex(BA9)	172	GOLGA7	ENSG00000147533.16	8	8.81165e-05	0.00123363	14	0.023571	Yes	No
Brain-FrontalCortex(BA9)	172	GINS4	ENSG00000147536.11	8	0.00625074	0.0812596	13	0.105209	No	No
Brain-FrontalCortex(BA9)	172	GPAT4	ENSG00000158669.11	8	0.00277548	0.0388567	14	0.0671929	No	No
Brain-FrontalCortex(BA9)	172	NKX6-3	ENSG00000165066.12	8	0.00670778	0.0872011	13	0.110275	No	No
Brain-FrontalCortex(BA9)	172	ANK1	ENSG00000029534.19	8	0.0043125	0.060375	14	0.0862385	No	No
Brain-FrontalCortex(BA9)	172	RP11-930P14.2	ENSG00000260588.1	8	0.00015048	0.00180576	12	0.0264105	Yes	No
Brain-FrontalCortex(BA9)	172	KAT6A	ENSG00000083168.9	8	0.000753581	0.00904297	12	0.0374965	Yes	No
Brain-FrontalCortex(BA9)	172	AP3M2	ENSG00000070718.11	8	0.000310559	0.00310559	10	0.0288189	Yes	No
Brain-FrontalCortex(BA9)	172	PLAT	ENSG00000104368.17	8	0.0086851	0.0781659	9	0.10245	No	No
Brain-FrontalCortex(BA9)	172	IKBKB	ENSG00000104365.13	8	0.00928345	0.0835511	9	0.107147	No	No
Brain-FrontalCortex(BA9)	172	POLB	ENSG00000070501.11	8	0.00862098	0.0775888	9	0.10203	No	No
Brain-FrontalCortex(BA9)	172	VDAC3	ENSG00000078668.13	8	0.00234428	0.0187542	8	0.0482953	Yes	No
Brain-FrontalCortex(BA9)	172	SLC20A2	ENSG00000168575.9	8	0.00902241	0.0721793	8	0.0969877	No	No
Brain-FrontalCortex(BA9)	172	SMIM19	ENSG00000176209.11	8	0.000532953	0.00373067	7	0.0298851	Yes	No
Brain-FrontalCortex(BA9)	172	CHRNB3	ENSG00000147432.6	8	0.000460488	0.00230244	5	0.0273679	Yes	No
Brain-FrontalCortex(BA9)	172	CHRNA6	ENSG00000147434.8	8	5.03848e-05	0.000251924	5	0.0210383	Yes	No
Brain-FrontalCortex(BA9)	172	THAP1	ENSG00000131931.8	8	0.0132326	0.0529304	4	0.0796891	No	No
Brain-FrontalCortex(BA9)	172	RNF170	ENSG00000120925.15	8	0.0026051	0.0104204	4	0.039244	Yes	No
Brain-FrontalCortex(BA9)	172	HOOK3	ENSG00000168172.8	8	0.00298093	0.0119237	4	0.0410375	Yes	No
Brain-FrontalCortex(BA9)	172	FNTA	ENSG00000168522.12	8	0.0049716	0.0198864	4	0.0493071	Yes	No
Brain-FrontalCortex(BA9)	172	POMK	ENSG00000185900.9	8	0.0528998	0.211599	4	0.223389	No	No
Brain-FrontalCortex(BA9)	172	HGSNAT	ENSG00000165102.14	8	0.0172803	0.0518408	3	0.0787822	No	No
Brain-FrontalCortex(BA9)	172	RP11-1134I14.8	ENSG00000255366.1	8	0.0162633	0.0813167	5	0.10526	No	No
Brain-FrontalCortex(BA9)	172	SPIDR	ENSG00000164808.16	8	0.00376376	0.0301101	8	0.0591769	No	No
Brain-FrontalCortex(BA9)	172	CEBPD	ENSG00000221869.4	8	0.00663662	0.0398197	6	0.0681027	No	No
Brain-FrontalCortex(BA9)	172	PRKDC	ENSG00000253729.7	8	0.0356694	0.249686	7	0.259313	No	No
Brain-FrontalCortex(BA9)	172	MCM4	ENSG00000104738.16	8	0.0151818	0.091091	6	0.113787	No	No
Brain-FrontalCortex(BA9)	172	UBE2V2	ENSG00000169139.11	8	0.00304774	0.0182865	6	0.0478005	Yes	No
Brain-FrontalCortex(BA9)	172	EFCAB1	ENSG00000034239.10	8	0.00200001	0.0200001	10	0.0494065	Yes	No
Brain-FrontalCortex(BA9)	172	SNAI2	ENSG00000019549.9	8	0.00589132	0.0589132	10	0.0850107	No	No
Brain-FrontalCortex(BA9)	172	RP11-401N18.1	ENSG00000271148.1	8	0.000165692	0.002154	13	0.0271238	Yes	No
Brain-FrontalCortex(BA9)	172	SNTG1	ENSG00000147481.14	8	0.0054693	0.109386	20	0.130056	No	No
Brain-FrontalCortex(BA9)	172	PXDNL	ENSG00000147485.12	8	0.00645389	0.109716	17	0.130346	No	No
Brain-FrontalCortex(BA9)	172	RP11-11C20.3	ENSG00000272076.1	8	0.000522413	0.00731378	14	0.0353433	Yes	No
Brain-FrontalCortex(BA9)	172	PCMTD1	ENSG00000168300.13	8	0.0117677	0.164747	14	0.18	No	No
Brain-FrontalCortex(BA9)	172	RP11-546K22.3	ENSG00000272024.1	8	0.00580129	0.0812181	14	0.10517	No	No
Brain-FrontalCortex(BA9)	172	ST18	ENSG00000147488.11	8	0.00278534	0.0501361	18	0.0772751	No	No
Brain-FrontalCortex(BA9)	172	ALKAL1	ENSG00000196711.8	8	0.00516386	0.0774579	15	0.101917	No	No
Brain-FrontalCortex(BA9)	172	RB1CC1	ENSG00000023287.12	8	0.0189815	0.303704	16	0.310944	No	No
Brain-FrontalCortex(BA9)	172	NPBWR1	ENSG00000183729.3	8	0.0016878	0.0253169	15	0.0547104	No	No
Brain-FrontalCortex(BA9)	172	OPRK1	ENSG00000082556.10	8	0.00316408	0.0442972	14	0.0720957	No	No
Brain-FrontalCortex(BA9)	172	RP11-400K9.4	ENSG00000237807.3	8	0.0056923	0.0853844	15	0.108656	No	No
Brain-FrontalCortex(BA9)	172	ATP6V1H	ENSG00000047249.17	8	0.000162084	0.00275542	17	0.0282827	Yes	No
Brain-FrontalCortex(BA9)	172	RGS20	ENSG00000147509.13	8	0.00198316	0.0317306	16	0.0606087	No	No
Brain-FrontalCortex(BA9)	172	TCEA1	ENSG00000187735.13	8	0.00180165	0.0288264	16	0.058057	No	No
Brain-FrontalCortex(BA9)	172	LYPLA1	ENSG00000120992.17	8	0.0033677	0.0538832	16	0.0806328	No	No
Brain-FrontalCortex(BA9)	172	MRPL15	ENSG00000137547.8	8	0.00773676	0.116051	15	0.135983	No	No
Brain-FrontalCortex(BA9)	172	SOX17	ENSG00000164736.5	8	0.00034782	0.00486948	14	0.0317499	Yes	No
Brain-FrontalCortex(BA9)	172	XKR4	ENSG00000206579.8	8	0.000787768	0.0149676	19	0.0444089	Yes	No
Brain-FrontalCortex(BA9)	172	TMEM68	ENSG00000167904.14	8	7.05245e-05	0.00112839	16	0.0233314	Yes	No
Brain-FrontalCortex(BA9)	172	TGS1	ENSG00000137574.10	8	0.00161745	0.0258792	16	0.0552331	No	No
Brain-FrontalCortex(BA9)	172	LYN	ENSG00000254087.7	8	0.00136115	0.0231395	17	0.052452	No	No
Brain-FrontalCortex(BA9)	172	RPS20	ENSG00000008988.9	8	0.000222796	0.00356473	16	0.0296137	Yes	No
Brain-FrontalCortex(BA9)	172	PLAG1	ENSG00000181690.7	8	0.00262027	0.0471649	18	0.0745638	No	No
Brain-FrontalCortex(BA9)	172	CHCHD7	ENSG00000170791.17	8	0.0068117	0.122611	18	0.141889	No	No
Brain-FrontalCortex(BA9)	172	RP11-140I16.3	ENSG00000272343.1	8	0.00165521	0.0297939	18	0.0589537	No	No
Brain-FrontalCortex(BA9)	172	SDR16C5	ENSG00000170786.12	8	0.000470841	0.00894598	19	0.0374007	Yes	No
Brain-FrontalCortex(BA9)	172	PENK	ENSG00000181195.10	8	0.0106739	0.202805	19	0.215064	No	No
Brain-FrontalCortex(BA9)	172	IMPAD1	ENSG00000104331.8	8	0.0354634	0.673805	19	0.675251	No	No
Brain-FrontalCortex(BA9)	172	LINC01606	ENSG00000253301.5	8	0.000685401	0.0130226	19	0.0423096	Yes	No
Brain-FrontalCortex(BA9)	172	LINC00588	ENSG00000215117.5	8	0.000217035	0.00390663	18	0.0300659	Yes	No
Brain-FrontalCortex(BA9)	172	CTD-2339F6.1	ENSG00000254139.1	8	0.00049661	0.00893899	18	0.0374007	Yes	No
Brain-FrontalCortex(BA9)	172	FAM110B	ENSG00000169122.11	8	5.66511e-05	0.00101972	18	0.0232946	Yes	No
Brain-FrontalCortex(BA9)	172	UBXN2B	ENSG00000215114.8	8	0.0109584	0.153418	14	0.169768	No	No
Brain-FrontalCortex(BA9)	172	SDCBP	ENSG00000137575.11	8	0.0247549	0.321814	13	0.328452	No	No
Brain-FrontalCortex(BA9)	172	NSMAF	ENSG00000035681.7	8	0.00135435	0.0176066	13	0.0470292	Yes	No
Brain-FrontalCortex(BA9)	172	TOX	ENSG00000198846.5	8	0.0001158	0.0016212	14	0.0256253	Yes	No
Brain-FrontalCortex(BA9)	172	CA8	ENSG00000178538.9	8	0.0137602	0.192643	14	0.205692	No	No
Brain-FrontalCortex(BA9)	172	LINC01301	ENSG00000251396.6	8	0.00613157	0.085842	14	0.109124	No	No
Brain-FrontalCortex(BA9)	172	RAB2A	ENSG00000104388.14	8	0.0025079	0.0351106	14	0.0636046	No	No
Brain-FrontalCortex(BA9)	172	CHD7	ENSG00000171316.11	8	0.00731561	0.109734	15	0.130352	No	No
Brain-FrontalCortex(BA9)	172	AC022182.3	ENSG00000254802.1	8	0.0125209	0.175293	14	0.189634	No	No
Brain-FrontalCortex(BA9)	172	CLVS1	ENSG00000177182.10	8	0.0233728	0.444083	19	0.447647	No	No
Brain-FrontalCortex(BA9)	172	ASPH	ENSG00000198363.17	8	0.00314368	0.0534426	17	0.0801859	No	No
Brain-FrontalCortex(BA9)	172	NKAIN3	ENSG00000185942.11	8	0.0030272	0.0575168	19	0.0838463	No	No
Brain-FrontalCortex(BA9)	172	UG0898H09	ENSG00000274956.2	8	0.000293412	0.00410776	14	0.0303811	Yes	No
Brain-FrontalCortex(BA9)	172	GGH	ENSG00000137563.11	8	0.00602819	0.0843946	14	0.107842	No	No
Brain-FrontalCortex(BA9)	172	TTPA	ENSG00000137561.4	8	0.00432392	0.0605349	14	0.0863727	No	No
Brain-FrontalCortex(BA9)	172	YTHDF3-AS1	ENSG00000270673.1	8	0.0120227	0.156295	13	0.172338	No	No
Brain-FrontalCortex(BA9)	172	YTHDF3	ENSG00000185728.16	8	0.0145823	0.18957	13	0.202933	No	No
Brain-FrontalCortex(BA9)	172	RP11-16E18.3	ENSG00000261542.1	8	0.00319012	0.0414716	13	0.0695472	No	No
Brain-FrontalCortex(BA9)	172	RP11-579E24.2	ENSG00000253762.1	8	0.00670086	0.0737095	11	0.0984444	No	No
Brain-FrontalCortex(BA9)	172	LINC01289	ENSG00000253734.1	8	0.00130898	0.0143988	11	0.0437272	Yes	No
Brain-FrontalCortex(BA9)	172	MIR124-2HG	ENSG00000254377.5	8	0.0133444	0.133444	10	0.151687	No	No
Brain-FrontalCortex(BA9)	172	BHLHE22	ENSG00000180828.2	8	0.0081717	0.081717	10	0.105583	No	No
Brain-FrontalCortex(BA9)	172	CYP7B1	ENSG00000172817.3	8	6.22179e-05	0.000746615	12	0.0228362	Yes	No
Brain-FrontalCortex(BA9)	172	LINC01299	ENSG00000254081.1	8	0.000235535	0.00282642	12	0.0283192	Yes	No
Brain-FrontalCortex(BA9)	172	CTD-3025N20.3	ENSG00000272010.1	8	0.0220754	0.264904	12	0.273791	No	No
Brain-FrontalCortex(BA9)	172	ARMC1	ENSG00000104442.9	8	0.000567554	0.00681065	12	0.03475	Yes	No
Brain-FrontalCortex(BA9)	172	MTFR1	ENSG00000066855.15	8	0.00197094	0.0236513	12	0.0530259	No	No
Brain-FrontalCortex(BA9)	172	PDE7A	ENSG00000205268.10	8	0.00583914	0.0642305	11	0.0897324	No	No
Brain-FrontalCortex(BA9)	172	CTD-2532N20.1	ENSG00000272192.1	8	0.00848707	0.0933578	11	0.115722	No	No
Brain-FrontalCortex(BA9)	172	TRIM55	ENSG00000147573.16	8	0.0048701	0.0438309	9	0.0717063	No	No
Brain-FrontalCortex(BA9)	172	CRH	ENSG00000147571.4	8	0.000974741	0.00877266	9	0.0372882	Yes	No
Brain-FrontalCortex(BA9)	172	LINC00967	ENSG00000253138.5	8	0.00030643	0.00275787	9	0.0282919	Yes	No
Brain-FrontalCortex(BA9)	172	RRS1	ENSG00000179041.3	8	0.00202068	0.0161654	8	0.045481	Yes	No
Brain-FrontalCortex(BA9)	172	ADHFE1	ENSG00000147576.15	8	0.0024991	0.0199928	8	0.0494065	Yes	No
Brain-FrontalCortex(BA9)	172	C8orf46	ENSG00000169085.11	8	0.00580489	0.0464391	8	0.0738854	No	No
Brain-FrontalCortex(BA9)	172	MYBL1	ENSG00000185697.16	8	0.00333759	0.0267008	8	0.0559487	No	No
Brain-FrontalCortex(BA9)	172	VCPIP1	ENSG00000175073.7	8	0.00093069	0.00744552	8	0.0355122	Yes	No
Brain-FrontalCortex(BA9)	172	C8orf44	ENSG00000213865.7	8	0.0104177	0.0729239	7	0.0976735	No	No
Brain-FrontalCortex(BA9)	172	SGK3	ENSG00000104205.12	8	0.0031914	0.0287226	9	0.0579828	No	No
Brain-FrontalCortex(BA9)	172	MCMDC2	ENSG00000178460.17	8	0.00499112	0.039929	8	0.0681704	No	No
Brain-FrontalCortex(BA9)	172	TCF24	ENSG00000261787.1	8	0.000586941	0.00469553	8	0.0315502	Yes	No
Brain-FrontalCortex(BA9)	172	PPP1R42	ENSG00000178125.14	8	0.0084599	0.0761391	9	0.100677	No	No
Brain-FrontalCortex(BA9)	172	COPS5	ENSG00000121022.13	8	0.00508988	0.0458089	9	0.0733822	No	No
Brain-FrontalCortex(BA9)	172	CSPP1	ENSG00000104218.14	8	0.00367165	0.0367165	10	0.0651057	No	No
Brain-FrontalCortex(BA9)	172	ARFGEF1	ENSG00000066777.8	8	0.00175972	0.0193569	11	0.0486982	Yes	No
Brain-FrontalCortex(BA9)	172	RP11-7F18.2	ENSG00000271966.1	8	0.0103183	0.103183	10	0.124659	No	No
Brain-FrontalCortex(BA9)	172	PREX2	ENSG00000046889.18	8	0.000840849	0.0134536	16	0.0426046	Yes	No
Brain-FrontalCortex(BA9)	172	C8orf34	ENSG00000165084.15	8	0.000773022	0.0146874	19	0.0440654	Yes	No
Brain-FrontalCortex(BA9)	172	SULF1	ENSG00000137573.13	8	0.00100186	0.015028	15	0.0444365	Yes	No
Brain-FrontalCortex(BA9)	172	SLCO5A1	ENSG00000137571.10	8	0.00359163	0.0538744	15	0.0806294	No	No
Brain-FrontalCortex(BA9)	172	NCOA2	ENSG00000140396.12	8	0.00430709	0.0646064	15	0.0900739	No	No
Brain-FrontalCortex(BA9)	172	RP11-333A23.4	ENSG00000253967.1	8	0.00116365	0.0151274	13	0.0444365	Yes	No
Brain-FrontalCortex(BA9)	172	TRAM1	ENSG00000067167.7	8	0.00309703	0.0402614	13	0.0684518	No	No
Brain-FrontalCortex(BA9)	172	LACTB2	ENSG00000147592.8	8	0.0015674	0.0203762	13	0.0498428	Yes	No
Brain-FrontalCortex(BA9)	172	XKR9	ENSG00000221947.7	8	0.00115136	0.0161191	14	0.0453959	Yes	No
Brain-FrontalCortex(BA9)	172	EYA1	ENSG00000104313.17	8	0.000721807	0.0122707	17	0.0413758	Yes	No
Brain-FrontalCortex(BA9)	172	RP11-1102P16.1	ENSG00000253379.5	8	0.00147563	0.0265613	18	0.0557977	No	No
Brain-FrontalCortex(BA9)	172	MSC	ENSG00000178860.8	8	0.00302474	0.0514206	17	0.0783687	No	No
Brain-FrontalCortex(BA9)	172	TRPA1	ENSG00000104321.10	8	0.00953183	0.162041	17	0.177523	No	No
Brain-FrontalCortex(BA9)	172	KCNB2	ENSG00000182674.5	8	0.00889742	0.169051	19	0.183974	No	No
Brain-FrontalCortex(BA9)	172	RP11-531A24.3	ENSG00000260838.3	8	0.00212271	0.0318406	15	0.0607041	No	No
Brain-FrontalCortex(BA9)	172	TERF1	ENSG00000147601.13	8	0.000326042	0.00521668	16	0.0321457	Yes	No
Brain-FrontalCortex(BA9)	172	SBSPON	ENSG00000164764.10	8	0.00025201	0.00378015	15	0.0298851	Yes	No
Brain-FrontalCortex(BA9)	172	RPL7	ENSG00000147604.13	8	0.00155995	0.0218392	14	0.0510554	No	No
Brain-FrontalCortex(BA9)	172	RDH10	ENSG00000121039.9	8	0.000933188	0.0130646	14	0.0423215	Yes	No
Brain-FrontalCortex(BA9)	172	STAU2	ENSG00000040341.17	8	0.000243978	0.00390364	16	0.0300556	Yes	No
Brain-FrontalCortex(BA9)	172	UBE2W	ENSG00000104343.19	8	0.00246226	0.0369338	15	0.0653029	No	No
Brain-FrontalCortex(BA9)	172	ELOC	ENSG00000154582.16	8	0.00390836	0.054717	14	0.0813474	No	No
Brain-FrontalCortex(BA9)	172	TMEM70	ENSG00000175606.10	8	0.0166125	0.232575	14	0.243249	No	No
Brain-FrontalCortex(BA9)	172	LY96	ENSG00000154589.6	8	0.0144782	0.202695	14	0.214973	No	No
Brain-FrontalCortex(BA9)	172	RP11-6I2.3	ENSG00000254288.1	8	9.14912e-05	0.00128088	14	0.0238287	Yes	No
Brain-FrontalCortex(BA9)	172	JPH1	ENSG00000104369.4	8	0.000334585	0.0043496	13	0.0308752	Yes	No
Brain-FrontalCortex(BA9)	172	GDAP1	ENSG00000104381.12	8	0.000915811	0.0128214	14	0.0420808	Yes	No
Brain-FrontalCortex(BA9)	172	PI15	ENSG00000137558.7	8	0.00176203	0.0246684	14	0.0540423	No	No
Brain-FrontalCortex(BA9)	172	CRISPLD1	ENSG00000121005.8	8	0.03608	0.50512	14	0.507937	No	No
Brain-FrontalCortex(BA9)	172	HNF4G	ENSG00000164749.11	8	0.00309242	0.0432939	14	0.0712912	No	No
Brain-FrontalCortex(BA9)	172	RP11-706J10.2	ENSG00000270866.1	8	0.00231754	0.030128	13	0.0591866	No	No
Brain-FrontalCortex(BA9)	172	ZFHX4	ENSG00000091656.15	8	0.0128512	0.192768	15	0.205787	No	No
Brain-FrontalCortex(BA9)	172	PEX2	ENSG00000164751.14	8	0.00366013	0.0512419	14	0.0782001	No	No
Brain-FrontalCortex(BA9)	172	PKIA	ENSG00000171033.12	8	0.000166959	0.00250438	15	0.027833	Yes	No
Brain-FrontalCortex(BA9)	172	ZC2HC1A	ENSG00000104427.11	8	0.000818669	0.0114614	14	0.0403091	Yes	No
Brain-FrontalCortex(BA9)	172	IL7	ENSG00000104432.13	8	0.00878977	0.123057	14	0.142305	No	No
Brain-FrontalCortex(BA9)	172	STMN2	ENSG00000104435.13	8	0.0145746	0.174895	12	0.189293	No	No
Brain-FrontalCortex(BA9)	172	HEY1	ENSG00000164683.16	8	0.011391	0.125301	11	0.144269	No	No
Brain-FrontalCortex(BA9)	172	LINC01607	ENSG00000272138.1	8	0.000867803	0.00954583	11	0.0380642	Yes	No
Brain-FrontalCortex(BA9)	172	RP11-26J3.1	ENSG00000249328.2	8	0.00357085	0.0428501	12	0.0708295	No	No
Brain-FrontalCortex(BA9)	172	MRPS28	ENSG00000147586.9	8	0.00022431	0.00246741	11	0.027833	Yes	No
Brain-FrontalCortex(BA9)	172	TPD52	ENSG00000076554.15	8	0.00671995	0.0739195	11	0.0986658	No	No
Brain-FrontalCortex(BA9)	172	ZBTB10	ENSG00000205189.11	8	0.00831506	0.0914657	11	0.114106	No	No
Brain-FrontalCortex(BA9)	172	RP11-48B3.3	ENSG00000254162.1	8	0.0111843	0.123027	11	0.14228	No	No
Brain-FrontalCortex(BA9)	172	RP11-48B3.4	ENSG00000260317.1	8	0.00241699	0.0265869	11	0.0558323	No	No
Brain-FrontalCortex(BA9)	172	ZNF704	ENSG00000164684.13	8	0.00696875	0.0905938	13	0.113349	No	No
Brain-FrontalCortex(BA9)	172	PAG1	ENSG00000076641.4	8	0.0020669	0.0248027	12	0.0541736	No	No
Brain-FrontalCortex(BA9)	172	RP11-1149M10.2	ENSG00000253214.1	8	0.000529257	0.00582182	11	0.0330575	Yes	No
Brain-FrontalCortex(BA9)	172	RP11-363E6.4	ENSG00000272425.1	8	0.00129213	0.0142134	11	0.0435257	Yes	No
Brain-FrontalCortex(BA9)	172	FABP5	ENSG00000164687.10	8	0.00280298	0.0308328	11	0.0598915	No	No
Brain-FrontalCortex(BA9)	172	PMP2	ENSG00000147588.6	8	0.00117582	0.0141098	12	0.0433923	Yes	No
Brain-FrontalCortex(BA9)	172	FABP4	ENSG00000170323.8	8	0.0085833	0.103	12	0.124488	No	No
Brain-FrontalCortex(BA9)	172	IMPA1	ENSG00000133731.9	8	0.000343326	0.00411991	12	0.030434	Yes	No
Brain-FrontalCortex(BA9)	172	SLC10A5	ENSG00000253598.1	8	0.000843684	0.0109679	13	0.0397241	Yes	No
Brain-FrontalCortex(BA9)	172	ZFAND1	ENSG00000104231.10	8	0.0161769	0.210299	13	0.222261	No	No
Brain-FrontalCortex(BA9)	172	CHMP4C	ENSG00000164695.4	8	0.00344125	0.0447362	13	0.0724993	No	No
Brain-FrontalCortex(BA9)	172	SNX16	ENSG00000104497.13	8	0.00189866	0.0265813	14	0.0558269	No	No
Brain-FrontalCortex(BA9)	172	RP11-354A14.1	ENSG00000254689.1	8	0.003271	0.045794	14	0.0733776	No	No
Brain-FrontalCortex(BA9)	172	RP11-653B10.1	ENSG00000253503.5	8	0.011269	0.180305	16	0.194309	No	No
Brain-FrontalCortex(BA9)	172	RALYL	ENSG00000184672.11	8	0.00871814	0.130772	15	0.149237	No	No
Brain-FrontalCortex(BA9)	172	LRRCC1	ENSG00000133739.15	8	0.0660191	0.594172	9	0.595906	No	No
Brain-FrontalCortex(BA9)	172	E2F5	ENSG00000133740.10	8	0.00873618	0.0873618	10	0.11044	No	No
Brain-FrontalCortex(BA9)	172	C8orf59	ENSG00000176731.11	8	0.00364669	0.0364669	10	0.0649033	No	No
Brain-FrontalCortex(BA9)	172	CA13	ENSG00000185015.7	8	0.00799367	0.0799367	10	0.103991	No	No
Brain-FrontalCortex(BA9)	172	CA1	ENSG00000133742.13	8	0.0171132	0.171132	10	0.185888	No	No
Brain-FrontalCortex(BA9)	172	CA3	ENSG00000164879.6	8	0.00465984	0.0512583	11	0.0782169	No	No
Brain-FrontalCortex(BA9)	172	CA2	ENSG00000104267.9	8	0.00769795	0.0846775	11	0.108029	No	No
Brain-FrontalCortex(BA9)	172	WWP1	ENSG00000123124.13	8	0.00570051	0.0798071	14	0.103867	No	No
Brain-FrontalCortex(BA9)	172	RMDN1	ENSG00000176623.11	8	0.00478384	0.0621899	13	0.087825	No	No
Brain-FrontalCortex(BA9)	172	CPNE3	ENSG00000085719.12	8	2.39281e-05	0.000334993	14	0.0210383	Yes	No
Brain-FrontalCortex(BA9)	172	CNGB3	ENSG00000170289.12	8	0.0172928	0.259392	15	0.268551	No	No
Brain-FrontalCortex(BA9)	172	MMP16	ENSG00000156103.15	8	0.00708912	0.106337	15	0.127446	No	No
Brain-FrontalCortex(BA9)	172	RP11-37B2.1	ENSG00000251136.8	8	0.0027012	0.0324144	12	0.0612593	No	No
Brain-FrontalCortex(BA9)	172	RIPK2	ENSG00000104312.7	8	0.00607115	0.0728538	12	0.0976155	No	No
Brain-FrontalCortex(BA9)	172	OSGIN2	ENSG00000164823.9	8	0.00100175	0.012021	12	0.041145	Yes	No
Brain-FrontalCortex(BA9)	172	NBN	ENSG00000104320.13	8	0.00335187	0.0402224	12	0.0684112	No	No
Brain-FrontalCortex(BA9)	172	DECR1	ENSG00000104325.6	8	0.0119682	0.143618	12	0.160833	No	No
Brain-FrontalCortex(BA9)	172	CALB1	ENSG00000104327.7	8	0.00112341	0.0123575	11	0.041524	Yes	No
Brain-FrontalCortex(BA9)	172	AB015752.3	ENSG00000254180.1	8	0.0076798	0.0844778	11	0.107898	No	No
Brain-FrontalCortex(BA9)	172	TMEM64	ENSG00000180694.13	8	0.0027664	0.027664	10	0.0569152	No	No
Brain-FrontalCortex(BA9)	172	NECAB1	ENSG00000123119.11	8	0.000843845	0.00843845	10	0.0368391	Yes	No
Brain-FrontalCortex(BA9)	172	C8orf88	ENSG00000253250.2	8	0.00917958	0.0826162	9	0.106338	No	No
Brain-FrontalCortex(BA9)	172	TMEM55A	ENSG00000155099.7	8	0.0106001	0.0954013	9	0.117542	No	No
Brain-FrontalCortex(BA9)	172	OTUD6B	ENSG00000155100.10	8	0.0221696	0.199527	9	0.212157	No	No
Brain-FrontalCortex(BA9)	172	LRRC69	ENSG00000214954.8	8	0.0102922	0.102922	10	0.124427	No	No
Brain-FrontalCortex(BA9)	172	SLC26A7	ENSG00000147606.8	8	0.000189968	0.00189968	10	0.0266552	Yes	No
Brain-FrontalCortex(BA9)	172	RUNX1T1	ENSG00000079102.16	8	0.0145106	0.145106	10	0.162189	No	No
Brain-FrontalCortex(BA9)	172	TRIQK	ENSG00000205133.11	8	0.00729274	0.0802201	11	0.104226	No	No
Brain-FrontalCortex(BA9)	172	FAM92A	ENSG00000188343.12	8	0.000736074	0.00883289	12	0.0372904	Yes	No
Brain-FrontalCortex(BA9)	172	RBM12B	ENSG00000183808.11	8	0.000646006	0.00775207	12	0.0359092	Yes	No
Brain-FrontalCortex(BA9)	172	TMEM67	ENSG00000164953.15	8	0.00678712	0.0882325	13	0.11127	No	No
Brain-FrontalCortex(BA9)	172	PDP1	ENSG00000164951.15	8	0.00014996	0.00194948	13	0.0267087	Yes	No
Brain-FrontalCortex(BA9)	172	RP3-388N13.5	ENSG00000264448.5	8	0.0110119	0.143155	13	0.160462	No	No
Brain-FrontalCortex(BA9)	172	GEM	ENSG00000164949.7	8	0.0030804	0.0431256	14	0.0710719	No	No
Brain-FrontalCortex(BA9)	172	RAD54B	ENSG00000197275.13	8	0.000592852	0.00889278	15	0.0373698	Yes	No
Brain-FrontalCortex(BA9)	172	FSBP	ENSG00000265817.2	8	0.0124719	0.174607	14	0.189031	No	No
Brain-FrontalCortex(BA9)	172	KIAA1429	ENSG00000164944.11	8	0.0117872	0.176808	15	0.191057	No	No
Brain-FrontalCortex(BA9)	172	RP11-267M23.4	ENSG00000253704.1	8	0.00225441	0.0338161	15	0.0625453	No	No
Brain-FrontalCortex(BA9)	172	ESRP1	ENSG00000104413.15	8	0.000427589	0.00684143	16	0.0348267	Yes	No
Brain-FrontalCortex(BA9)	172	DPY19L4	ENSG00000156162.16	8	0.00494268	0.0840255	17	0.107546	No	No
Brain-FrontalCortex(BA9)	172	INTS8	ENSG00000164941.13	8	0.00462411	0.0786098	17	0.102794	No	No
Brain-FrontalCortex(BA9)	172	CCNE2	ENSG00000175305.17	8	0.000864666	0.0146993	17	0.0440776	Yes	No
Brain-FrontalCortex(BA9)	172	NDUFAF6	ENSG00000156170.12	8	0.000403385	0.00726092	18	0.0352948	Yes	No
Brain-FrontalCortex(BA9)	172	TP53INP1	ENSG00000164938.13	8	0.000107268	0.00182356	17	0.0264821	Yes	No
Brain-FrontalCortex(BA9)	172	PLEKHF2	ENSG00000175895.3	8	0.00803375	0.136574	17	0.15448	No	No
Brain-FrontalCortex(BA9)	172	C8orf37-AS1	ENSG00000253773.2	8	0.000874084	0.0174817	20	0.0468813	Yes	No
Brain-FrontalCortex(BA9)	172	C8orf37	ENSG00000156172.5	8	0.0103087	0.164939	16	0.180147	No	No
Brain-FrontalCortex(BA9)	172	GDF6	ENSG00000156466.9	8	0.0022965	0.032151	14	0.0609841	No	No
Brain-FrontalCortex(BA9)	172	UQCRB	ENSG00000156467.9	8	0.000571774	0.00743307	13	0.0355081	Yes	No
Brain-FrontalCortex(BA9)	172	MTERF3	ENSG00000156469.8	8	0.0102871	0.133733	13	0.151875	No	No
Brain-FrontalCortex(BA9)	172	PTDSS1	ENSG00000156471.12	8	0.00600571	0.0840799	14	0.107583	No	No
Brain-FrontalCortex(BA9)	172	SDC2	ENSG00000169439.11	8	0.00160705	0.0208917	13	0.0502451	No	No
Brain-FrontalCortex(BA9)	172	CPQ	ENSG00000104324.15	8	0.000563003	0.00900804	16	0.0374827	Yes	No
Brain-FrontalCortex(BA9)	172	KB-1000E4.2	ENSG00000260640.1	8	0.00314442	0.0408775	13	0.068984	No	No
Brain-FrontalCortex(BA9)	172	TSPYL5	ENSG00000180543.4	8	0.00151241	0.0196614	13	0.0490296	Yes	No
Brain-FrontalCortex(BA9)	172	MTDH	ENSG00000147649.9	8	0.00402931	0.0443224	11	0.072117	No	No
Brain-FrontalCortex(BA9)	172	LAPTM4B	ENSG00000104341.16	8	0.0056804	0.0624843	11	0.0880633	No	No
Brain-FrontalCortex(BA9)	172	MATN2	ENSG00000132561.13	8	0.00515988	0.0567587	11	0.083194	No	No
Brain-FrontalCortex(BA9)	172	RPL30	ENSG00000156482.10	8	0.00198392	0.0218231	11	0.0510504	No	No
Brain-FrontalCortex(BA9)	172	ERICH5	ENSG00000177459.10	8	0.00361332	0.0397465	11	0.0680339	No	No
Brain-FrontalCortex(BA9)	172	RIDA	ENSG00000132541.10	8	0.00114201	0.0125621	11	0.0417872	Yes	No
Brain-FrontalCortex(BA9)	172	POP1	ENSG00000104356.10	8	0.00967971	0.106477	11	0.127563	No	No
Brain-FrontalCortex(BA9)	172	NIPAL2	ENSG00000104361.9	8	0.00549281	0.0604209	11	0.0862728	No	No
Brain-FrontalCortex(BA9)	172	KB-1458E12.1	ENSG00000254267.1	8	0.0118945	0.118945	10	0.138624	No	No
Brain-FrontalCortex(BA9)	172	STK3	ENSG00000104375.15	8	0.00318563	0.0382276	12	0.0666366	No	No
Brain-FrontalCortex(BA9)	172	KCNS2	ENSG00000156486.7	8	0.00410882	0.0410882	10	0.069237	No	No
Brain-FrontalCortex(BA9)	172	RP11-410L14.2	ENSG00000253948.1	8	0.000860694	0.00688555	8	0.034876	Yes	No
Brain-FrontalCortex(BA9)	172	VPS13B	ENSG00000132549.18	8	0.000293149	0.00410408	14	0.0303811	Yes	No
Brain-FrontalCortex(BA9)	172	COX6C	ENSG00000164919.10	8	0.000255301	0.00255301	10	0.027911	Yes	No
Brain-FrontalCortex(BA9)	172	RGS22	ENSG00000132554.19	8	0.00562421	0.0618663	11	0.0875242	No	No
Brain-FrontalCortex(BA9)	172	FBXO43	ENSG00000156509.13	8	0.00329722	0.0362695	11	0.06471	No	No
Brain-FrontalCortex(BA9)	172	POLR2K	ENSG00000147669.10	8	0.00534372	0.0587809	11	0.084872	No	No
Brain-FrontalCortex(BA9)	172	SPAG1	ENSG00000104450.12	8	0.00286308	0.0314938	11	0.0603761	No	No
Brain-FrontalCortex(BA9)	172	RNF19A	ENSG00000034677.12	8	0.0019655	0.0216205	11	0.0508918	No	No
Brain-FrontalCortex(BA9)	172	KB-173C10.2	ENSG00000253824.1	8	5.95443e-05	0.000654987	11	0.0225947	Yes	No
Brain-FrontalCortex(BA9)	172	ANKRD46	ENSG00000186106.11	8	0.00111788	0.0134146	12	0.0425403	Yes	No
Brain-FrontalCortex(BA9)	172	SNX31	ENSG00000174226.8	8	0.00582588	0.0699105	12	0.0948302	No	No
Brain-FrontalCortex(BA9)	172	PABPC1	ENSG00000070756.15	8	0.00171707	0.0206048	12	0.0500303	No	No
Brain-FrontalCortex(BA9)	172	YWHAZ	ENSG00000164924.17	8	0.00156048	0.0202862	13	0.0497175	Yes	No
Brain-FrontalCortex(BA9)	172	FLJ42969	ENSG00000248599.1	8	0.0183051	0.256272	14	0.265637	No	No
Brain-FrontalCortex(BA9)	172	KB-1460A1.1	ENSG00000253395.1	8	0.00276538	0.0387153	14	0.0670291	No	No
Brain-FrontalCortex(BA9)	172	KB-1460A1.5	ENSG00000261087.1	8	0.00229728	0.0321619	14	0.0609911	No	No
Brain-FrontalCortex(BA9)	172	ZNF706	ENSG00000120963.11	8	0.00176669	0.0247336	14	0.054086	No	No
Brain-FrontalCortex(BA9)	172	KB-1410C5.5	ENSG00000271882.1	8	0.00051476	0.00720665	14	0.0352712	Yes	No
Brain-FrontalCortex(BA9)	172	KB-1410C5.3	ENSG00000253282.1	8	0.000969465	0.0135725	14	0.0427665	Yes	No
Brain-FrontalCortex(BA9)	172	GRHL2	ENSG00000083307.10	8	0.000246883	0.00370325	15	0.0298378	Yes	No
Brain-FrontalCortex(BA9)	172	NCALD	ENSG00000104490.17	8	0.001006	0.018108	18	0.0476628	Yes	No
Brain-FrontalCortex(BA9)	172	RRM2B	ENSG00000048392.11	8	0.00772257	0.115839	15	0.135801	No	No
Brain-FrontalCortex(BA9)	172	UBR5	ENSG00000104517.12	8	0.000105713	0.00169141	16	0.0257731	Yes	No
Brain-FrontalCortex(BA9)	172	KB-1980E6.3	ENSG00000253633.1	8	0.000695766	0.0111323	16	0.0398955	Yes	No
Brain-FrontalCortex(BA9)	172	ODF1	ENSG00000155087.3	8	0.00571645	0.0914632	16	0.114106	No	No
Brain-FrontalCortex(BA9)	172	KLF10	ENSG00000155090.14	8	0.00822664	0.131626	16	0.15004	No	No
Brain-FrontalCortex(BA9)	172	KB-1042C11.5	ENSG00000283959.1	8	0.000271806	0.0046207	17	0.0313563	Yes	No
Brain-FrontalCortex(BA9)	172	KB-1732A1.1	ENSG00000253669.3	8	0.00360731	0.0613243	17	0.0870968	No	No
Brain-FrontalCortex(BA9)	172	AZIN1	ENSG00000155096.13	8	0.000176947	0.0030081	17	0.0286634	Yes	No
Brain-FrontalCortex(BA9)	172	KB-1507C5.4	ENSG00000254281.1	8	0.00540361	0.0918613	17	0.114459	No	No
Brain-FrontalCortex(BA9)	172	ATP6V1C1	ENSG00000155097.11	8	0.00692809	0.124706	18	0.143747	No	No
Brain-FrontalCortex(BA9)	172	BAALC	ENSG00000164929.16	8	0.00185043	0.0333077	18	0.0620917	No	No
Brain-FrontalCortex(BA9)	172	FZD6	ENSG00000164930.11	8	0.00354176	0.0637517	18	0.0892784	No	No
Brain-FrontalCortex(BA9)	172	CTHRC1	ENSG00000164932.12	8	0.000275412	0.00523282	19	0.0321889	Yes	No
Brain-FrontalCortex(BA9)	172	RP11-1C8.6	ENSG00000266289.1	8	0.00300556	0.0571056	19	0.0835076	No	No
Brain-FrontalCortex(BA9)	172	SLC25A32	ENSG00000164933.11	8	0.000792791	0.015063	19	0.0444365	Yes	No
Brain-FrontalCortex(BA9)	172	DCAF13	ENSG00000164934.13	8	0.000503342	0.0095635	19	0.0380642	Yes	No
Brain-FrontalCortex(BA9)	172	RP11-1C8.5	ENSG00000261670.1	8	0.00696817	0.132395	19	0.150722	No	No
Brain-FrontalCortex(BA9)	172	RP11-1C8.7	ENSG00000271830.1	8	0.00874557	0.166166	19	0.181289	No	No
Brain-FrontalCortex(BA9)	172	RIMS2	ENSG00000176406.22	8	0.000248229	0.00595749	24	0.0333333	Yes	No
Brain-FrontalCortex(BA9)	172	DPYS	ENSG00000147647.12	8	0.00529154	0.0952478	18	0.117425	No	No
Brain-FrontalCortex(BA9)	172	DCSTAMP	ENSG00000164935.6	8	0.01955	0.33235	17	0.338655	No	No
Brain-FrontalCortex(BA9)	172	LRP12	ENSG00000147650.11	8	0.000727462	0.0123668	17	0.0415442	Yes	No
Brain-FrontalCortex(BA9)	172	ZFPM2	ENSG00000169946.13	8	0.00725283	0.174068	24	0.188521	No	No
Brain-FrontalCortex(BA9)	172	RP11-395G23.3	ENSG00000254615.2	8	0.00426068	0.0596495	14	0.0856456	No	No
Brain-FrontalCortex(BA9)	172	OXR1	ENSG00000164830.18	8	0.0021474	0.0365058	17	0.0649339	No	No
Brain-FrontalCortex(BA9)	172	ABRA	ENSG00000174429.3	8	4.09766e-05	0.000573673	14	0.0225129	Yes	No
Brain-FrontalCortex(BA9)	172	ANGPT1	ENSG00000154188.9	8	8.68913e-05	0.00156404	18	0.0253153	Yes	No
Brain-FrontalCortex(BA9)	172	RSPO2	ENSG00000147655.10	8	0.0118699	0.213658	18	0.225367	No	No
Brain-FrontalCortex(BA9)	172	EIF3E	ENSG00000104408.9	8	0.000673943	0.012131	18	0.0412422	Yes	No
Brain-FrontalCortex(BA9)	172	EMC2	ENSG00000104412.7	8	0.000504956	0.0080793	16	0.036298	Yes	No
Brain-FrontalCortex(BA9)	172	TMEM74	ENSG00000164841.4	8	0.0281652	0.478808	17	0.481905	No	No
Brain-FrontalCortex(BA9)	172	NUDCD1	ENSG00000120526.10	8	0.000243989	0.00341585	14	0.0293543	Yes	No
Brain-FrontalCortex(BA9)	172	ENY2	ENSG00000120533.12	8	0.00498384	0.0647899	13	0.0901842	No	No
Brain-FrontalCortex(BA9)	172	EBAG9	ENSG00000147654.14	8	0.0218441	0.262129	12	0.271076	No	No
Brain-FrontalCortex(BA9)	172	SYBU	ENSG00000147642.16	8	0.00144643	0.0173572	12	0.0467325	Yes	No
Brain-FrontalCortex(BA9)	172	KCNV1	ENSG00000164794.8	8	0.014929	0.164218	11	0.179541	No	No
Brain-FrontalCortex(BA9)	172	LINC01608	ENSG00000253877.5	8	0.0211067	0.211067	10	0.22293	No	No
Brain-FrontalCortex(BA9)	172	CSMD3	ENSG00000164796.17	8	0.0118888	0.261553	22	0.270557	No	No
Brain-FrontalCortex(BA9)	172	TRPS1	ENSG00000104447.12	8	0.000723557	0.00940624	13	0.037907	Yes	No
Brain-FrontalCortex(BA9)	172	EIF3H	ENSG00000147677.10	8	0.00208802	0.0229682	11	0.0523048	No	No
Brain-FrontalCortex(BA9)	172	UTP23	ENSG00000147679.11	8	0.00200309	0.0240371	12	0.0534387	No	No
Brain-FrontalCortex(BA9)	172	RAD21	ENSG00000164754.14	8	0.00508194	0.0559013	11	0.0824483	No	No
Brain-FrontalCortex(BA9)	172	AARD	ENSG00000205002.3	8	0.0051263	0.0563893	11	0.0828727	No	No
Brain-FrontalCortex(BA9)	172	MED30	ENSG00000164758.7	8	0.00592467	0.0770207	13	0.101533	No	No
Brain-FrontalCortex(BA9)	172	EXT1	ENSG00000182197.10	8	0.00743849	0.111577	15	0.131955	No	No
Brain-FrontalCortex(BA9)	172	SAMD12	ENSG00000177570.13	8	0.00240319	0.0408543	17	0.0689705	No	No
Brain-FrontalCortex(BA9)	172	SAMD12-AS1	ENSG00000281641.2	8	0.00551404	0.0882246	16	0.11127	No	No
Brain-FrontalCortex(BA9)	172	TNFRSF11B	ENSG00000164761.8	8	0.000267498	0.00401247	15	0.0303356	Yes	No
Brain-FrontalCortex(BA9)	172	COLEC10	ENSG00000184374.2	8	5.27363e-05	0.000843782	16	0.0232091	Yes	No
Brain-FrontalCortex(BA9)	172	MAL2	ENSG00000147676.13	8	0.00262542	0.0420068	16	0.070078	No	No
Brain-FrontalCortex(BA9)	172	MAL2	ENSG00000253972.5	8	0.010736	0.171776	16	0.18646	No	No
Brain-FrontalCortex(BA9)	172	NOV	ENSG00000136999.4	8	0.0144484	0.216726	15	0.22814	No	No
Brain-FrontalCortex(BA9)	172	ENPP2	ENSG00000136960.12	8	0.00886987	0.141918	16	0.159313	No	No
Brain-FrontalCortex(BA9)	172	TAF2	ENSG00000064313.11	8	5.81854e-05	0.000930967	16	0.0232246	Yes	No
Brain-FrontalCortex(BA9)	172	DSCC1	ENSG00000136982.5	8	0.0069235	0.103853	15	0.125285	No	No
Brain-FrontalCortex(BA9)	172	KB-1471A8.1	ENSG00000245330.4	8	0.00084507	0.0126761	15	0.0419416	Yes	No
Brain-FrontalCortex(BA9)	172	DEPTOR	ENSG00000155792.9	8	0.00195227	0.0312363	16	0.06017	No	No
Brain-FrontalCortex(BA9)	172	RP11-760H22.2	ENSG00000254343.2	8	0.00171055	0.0256583	15	0.0550549	No	No
Brain-FrontalCortex(BA9)	172	COL14A1	ENSG00000187955.11	8	0.00176395	0.031751	18	0.0606246	No	No
Brain-FrontalCortex(BA9)	172	MRPL13	ENSG00000172172.7	8	0.00364233	0.0582773	16	0.0844075	No	No
Brain-FrontalCortex(BA9)	172	MTBP	ENSG00000172167.7	8	0.000370481	0.00592769	16	0.0332983	Yes	No
Brain-FrontalCortex(BA9)	172	SNTB1	ENSG00000172164.13	8	0.00363415	0.0617806	17	0.0874573	No	No
Brain-FrontalCortex(BA9)	172	HAS2	ENSG00000170961.6	8	0.000999238	0.0139893	14	0.0432628	Yes	No
Brain-FrontalCortex(BA9)	172	RP11-44N11.2	ENSG00000272384.1	8	0.000673219	0.00875185	13	0.037269	Yes	No
Brain-FrontalCortex(BA9)	172	ZHX2	ENSG00000178764.7	8	0.00119946	0.0179919	15	0.0475901	Yes	No
Brain-FrontalCortex(BA9)	172	DERL1	ENSG00000136986.9	8	0.000197161	0.00256309	13	0.027928	Yes	No
Brain-FrontalCortex(BA9)	172	TBC1D31	ENSG00000156787.16	8	0.00269739	0.0377634	14	0.0661415	No	No
Brain-FrontalCortex(BA9)	172	C8orf76	ENSG00000189376.11	8	0.00297654	0.0416715	14	0.0697616	No	No
Brain-FrontalCortex(BA9)	172	ZHX1	ENSG00000165156.14	8	0.000938857	0.013144	14	0.0423377	Yes	No
Brain-FrontalCortex(BA9)	172	ATAD2	ENSG00000156802.12	8	5.10126e-05	0.00076519	15	0.0228958	Yes	No
Brain-FrontalCortex(BA9)	172	WDYHV1	ENSG00000156795.6	8	0.00434769	0.0652154	15	0.0904947	No	No
Brain-FrontalCortex(BA9)	172	FBXO32	ENSG00000156804.7	8	0.00231845	0.0324584	14	0.0613051	No	No
Brain-FrontalCortex(BA9)	172	KLHL38	ENSG00000175946.8	8	0.0174839	0.244774	14	0.254531	No	No
Brain-FrontalCortex(BA9)	172	ANXA13	ENSG00000104537.16	8	0.00206228	0.0309342	15	0.0599746	No	No
Brain-FrontalCortex(BA9)	172	FAM91A1	ENSG00000176853.15	8	0.00132503	0.0198754	15	0.0492934	Yes	No
Brain-FrontalCortex(BA9)	172	RP11-37N22.1	ENSG00000214803.3	8	0.0134834	0.188768	14	0.202188	No	No
Brain-FrontalCortex(BA9)	172	TMEM65	ENSG00000164983.7	8	0.00627212	0.0940819	15	0.116421	No	No
Brain-FrontalCortex(BA9)	172	TRMT12	ENSG00000183665.5	8	0.00879827	0.123176	14	0.142425	No	No
Brain-FrontalCortex(BA9)	172	RNF139-AS1	ENSG00000245149.3	8	0.000345743	0.0048404	14	0.0317304	Yes	No
Brain-FrontalCortex(BA9)	172	RNF139	ENSG00000170881.4	8	0.00178288	0.0267432	15	0.0559983	No	No
Brain-FrontalCortex(BA9)	172	TATDN1	ENSG00000147687.18	8	0.000465018	0.00697527	15	0.0349566	Yes	No
Brain-FrontalCortex(BA9)	172	NDUFB9	ENSG00000147684.7	8	0.00127304	0.0190956	15	0.0485496	Yes	No
Brain-FrontalCortex(BA9)	172	MTSS1	ENSG00000170873.18	8	0.000237474	0.00379958	16	0.0298851	Yes	No
Brain-FrontalCortex(BA9)	172	ZNF572	ENSG00000180938.5	8	0.000851735	0.0119243	14	0.0410375	Yes	No
Brain-FrontalCortex(BA9)	172	SQLE	ENSG00000104549.11	8	0.000784274	0.0109798	14	0.0397479	Yes	No
Brain-FrontalCortex(BA9)	172	WASHC5	ENSG00000164961.15	8	0.000833878	0.0125082	15	0.0416993	Yes	No
Brain-FrontalCortex(BA9)	172	NSMCE2	ENSG00000156831.7	8	0.000210087	0.00357148	17	0.0296413	Yes	No
Brain-FrontalCortex(BA9)	172	TRIB1	ENSG00000173334.3	8	0.000644276	0.00966414	15	0.0382055	Yes	No
Brain-FrontalCortex(BA9)	172	FAM84B	ENSG00000168672.3	8	0.00115728	0.0196738	17	0.0490472	Yes	No
Brain-FrontalCortex(BA9)	172	MYC	ENSG00000136997.16	8	0.0001819	0.0030923	17	0.0288189	Yes	No
Brain-FrontalCortex(BA9)	172	PVT1	ENSG00000249859.9	8	3.0406e-05	0.000577714	19	0.0225674	Yes	No
Brain-FrontalCortex(BA9)	172	GSDMC	ENSG00000147697.8	8	4.40475e-06	7.0476e-05	16	0.0195722	Yes	No
Brain-FrontalCortex(BA9)	172	FAM49B	ENSG00000153310.19	8	0.00721759	0.122699	17	0.141965	No	No
Brain-FrontalCortex(BA9)	172	RP11-473O4.3	ENSG00000253720.1	8	0.0121037	0.19366	16	0.206642	No	No
Brain-FrontalCortex(BA9)	172	ASAP1	ENSG00000153317.14	8	0.0106521	0.20239	19	0.214737	No	No
Brain-FrontalCortex(BA9)	172	ADCY8	ENSG00000155897.9	8	0.00212907	0.0383232	18	0.0667458	No	No
Brain-FrontalCortex(BA9)	172	CTD-2501M5.1	ENSG00000253507.5	8	0.00264759	0.0450091	17	0.072702	No	No
Brain-FrontalCortex(BA9)	172	EFR3A	ENSG00000132294.14	8	0.0103792	0.176447	17	0.190723	No	No
Brain-FrontalCortex(BA9)	172	OC90	ENSG00000253117.4	8	0.00195951	0.0333117	17	0.0620917	No	No
Brain-FrontalCortex(BA9)	172	KCNQ3	ENSG00000184156.16	8	0.000804224	0.0168887	21	0.0462724	Yes	No
Brain-FrontalCortex(BA9)	172	HPYR1	ENSG00000253521.1	8	0.00348355	0.062704	18	0.0882772	No	No
Brain-FrontalCortex(BA9)	172	LRRC6	ENSG00000129295.8	8	0.0046022	0.0874418	19	0.110518	No	No
Brain-FrontalCortex(BA9)	172	TMEM71	ENSG00000165071.14	8	0.0059138	0.112362	19	0.132702	No	No
Brain-FrontalCortex(BA9)	172	PHF20L1	ENSG00000129292.20	8	0.000919308	0.0174669	19	0.0468553	Yes	No
Brain-FrontalCortex(BA9)	172	TG	ENSG00000042832.11	8	0.0012564	0.0263844	21	0.0556638	No	No
Brain-FrontalCortex(BA9)	172	SLA	ENSG00000155926.13	8	0.00375853	0.0714122	19	0.0962291	No	No
Brain-FrontalCortex(BA9)	172	WISP1	ENSG00000104415.13	8	6.46662e-05	0.00122866	19	0.0235598	Yes	No
Brain-FrontalCortex(BA9)	172	NDRG1	ENSG00000104419.14	8	0.00127911	0.0243032	19	0.0536994	No	No
Brain-FrontalCortex(BA9)	172	ST3GAL1	ENSG00000008513.14	8	0.00296509	0.0593018	20	0.0853482	No	No
Brain-FrontalCortex(BA9)	172	RP11-629O1.2	ENSG00000261220.2	8	0.000262848	0.00499411	19	0.0319157	Yes	No
Brain-FrontalCortex(BA9)	172	ZFAT	ENSG00000066827.15	8	5.52556e-05	0.00104986	19	0.0232946	Yes	No
Brain-FrontalCortex(BA9)	172	AC083843.1	ENSG00000259820.1	8	0.000388747	0.00660869	17	0.0345005	Yes	No
Brain-FrontalCortex(BA9)	172	KHDRBS3	ENSG00000131773.13	8	4.10745e-06	7.80416e-05	19	0.0195722	Yes	No
Brain-FrontalCortex(BA9)	172	RP11-431D12.1	ENSG00000253839.1	8	0.00270438	0.0540875	20	0.0808174	No	No
Brain-FrontalCortex(BA9)	172	LINC02055	ENSG00000254101.5	8	0.00274638	0.0686594	25	0.0936634	No	No
Brain-FrontalCortex(BA9)	172	RP11-238K6.1	ENSG00000253288.1	8	0.00209042	0.0459893	22	0.0735224	No	No
Brain-FrontalCortex(BA9)	172	RP11-238K6.2	ENSG00000254361.1	8	0.000568849	0.0119458	21	0.0410535	Yes	No
Brain-FrontalCortex(BA9)	172	RP11-489O18.1	ENSG00000253988.1	8	0.00217803	0.0435606	20	0.0715361	No	No
Brain-FrontalCortex(BA9)	172	FAM135B	ENSG00000147724.11	8	0.00315818	0.0757964	24	0.100369	No	No
Brain-FrontalCortex(BA9)	172	COL22A1	ENSG00000169436.16	8	0.000445223	0.0097949	22	0.0384156	Yes	No
Brain-FrontalCortex(BA9)	172	KCNK9	ENSG00000169427.6	8	1.42538e-05	0.000256568	18	0.0210383	Yes	No
Brain-FrontalCortex(BA9)	172	TRAPPC9	ENSG00000167632.14	8	0.00146222	0.0321688	22	0.0609977	No	No
Brain-FrontalCortex(BA9)	172	CHRAC1	ENSG00000104472.9	8	0.00112384	0.0179814	16	0.0475901	Yes	No
Brain-FrontalCortex(BA9)	172	AGO2	ENSG00000123908.11	8	3.28584e-05	0.000591452	18	0.0225674	Yes	No
Brain-FrontalCortex(BA9)	172	ERICD	ENSG00000280303.2	8	0.00253769	0.040603	16	0.0687521	No	No
Brain-FrontalCortex(BA9)	172	PTK2	ENSG00000169398.19	8	0.000878064	0.0166832	19	0.0460768	Yes	No
Brain-FrontalCortex(BA9)	172	RP11-128L5.1	ENSG00000253266.1	8	0.00679666	0.115543	17	0.135588	No	No
Brain-FrontalCortex(BA9)	172	DENND3	ENSG00000105339.10	8	0.00650652	0.117117	18	0.136968	No	No
Brain-FrontalCortex(BA9)	172	SLC45A4	ENSG00000022567.9	8	0.00882194	0.158795	18	0.174618	No	No
Brain-FrontalCortex(BA9)	172	GPR20	ENSG00000204882.3	8	0.000410614	0.00698044	17	0.0349646	Yes	No
Brain-FrontalCortex(BA9)	172	PTP4A3	ENSG00000184489.11	8	0.000107688	0.00193838	18	0.0266989	Yes	No
Brain-FrontalCortex(BA9)	172	AC138647.1	ENSG00000226490.1	8	0.00186246	0.0335243	18	0.0622647	No	No
Brain-FrontalCortex(BA9)	172	RP11-953B20.1	ENSG00000261710.1	8	0.00650036	0.130007	20	0.148541	No	No
Brain-FrontalCortex(BA9)	172	TSNARE1	ENSG00000171045.14	8	0.000917926	0.0201944	22	0.0496391	Yes	No
Brain-FrontalCortex(BA9)	172	ADGRB1	ENSG00000181790.10	8	0.00160489	0.0353075	22	0.0637661	No	No
Brain-FrontalCortex(BA9)	172	ARC	ENSG00000198576.3	8	0.000106638	0.00213275	20	0.0271238	Yes	No
Brain-FrontalCortex(BA9)	172	JRK	ENSG00000234616.8	8	0.000974042	0.0194808	20	0.0488604	Yes	No
Brain-FrontalCortex(BA9)	172	PSCA	ENSG00000167653.4	8	0.000393762	0.00787523	20	0.03613	Yes	No
Brain-FrontalCortex(BA9)	172	LY6K	ENSG00000160886.13	8	0.00182602	0.0365204	20	0.0649351	No	No
Brain-FrontalCortex(BA9)	172	THEM6	ENSG00000130193.7	8	0.00661681	0.132336	20	0.150692	No	No
Brain-FrontalCortex(BA9)	172	LYNX1	ENSG00000283992.1	8	0.00198554	0.0397108	20	0.0679982	No	No
Brain-FrontalCortex(BA9)	172	LYNX1	ENSG00000180155.19	8	0.00738497	0.147699	20	0.164624	No	No
Brain-FrontalCortex(BA9)	172	LY6D	ENSG00000167656.4	8	0.00718897	0.143779	20	0.160994	No	No
Brain-FrontalCortex(BA9)	172	CYP11B1	ENSG00000160882.11	8	0.0044484	0.0845196	19	0.107933	No	No
Brain-FrontalCortex(BA9)	172	RP11-273G15.2	ENSG00000247317.3	8	0.000794981	0.0158996	20	0.0452016	Yes	No
Brain-FrontalCortex(BA9)	172	LY6E	ENSG00000160932.10	8	9.53582e-06	0.000181181	19	0.0198328	Yes	No
Brain-FrontalCortex(BA9)	172	LY6H	ENSG00000176956.12	8	0.00239325	0.0406853	17	0.0688256	No	No
Brain-FrontalCortex(BA9)	172	GPIHBP1	ENSG00000277494.1	8	0.00421574	0.0716676	17	0.0964947	No	No
Brain-FrontalCortex(BA9)	172	ZFP41	ENSG00000181638.17	8	0.00148273	0.0237237	16	0.0530889	No	No
Brain-FrontalCortex(BA9)	172	GLI4	ENSG00000250571.6	8	0.000430922	0.00689475	16	0.0348837	Yes	No
Brain-FrontalCortex(BA9)	172	ZNF696	ENSG00000185730.7	8	0.00194018	0.0310428	16	0.0600253	No	No
Brain-FrontalCortex(BA9)	172	TOP1MT	ENSG00000184428.12	8	0.000387772	0.00620436	16	0.0338148	Yes	No
Brain-FrontalCortex(BA9)	172	RHPN1	ENSG00000158106.13	8	0.000254918	0.0040787	16	0.0303386	Yes	No
Brain-FrontalCortex(BA9)	172	MAFA	ENSG00000182759.3	8	0.00291305	0.0436957	15	0.0716354	No	No
Brain-FrontalCortex(BA9)	172	ZC3H3	ENSG00000014164.6	8	0.00474947	0.0759916	16	0.100533	No	No
Brain-FrontalCortex(BA9)	172	GSDMD	ENSG00000104518.10	8	0.000378346	0.00567518	15	0.0328062	Yes	No
Brain-FrontalCortex(BA9)	172	MROH6	ENSG00000204839.8	8	0.00571199	0.0856799	15	0.108949	No	No
Brain-FrontalCortex(BA9)	172	NAPRT	ENSG00000147813.15	8	1.42858e-07	2.14287e-06	15	0.0130065	Yes	No
Brain-FrontalCortex(BA9)	172	EEF1D	ENSG00000104529.17	8	8.95771e-05	0.00134366	15	0.0240187	Yes	No
Brain-FrontalCortex(BA9)	172	TIGD5	ENSG00000179886.5	8	0.000431595	0.00604233	14	0.0334422	Yes	No
Brain-FrontalCortex(BA9)	172	PYCRL	ENSG00000104524.13	8	0.0055864	0.0782096	14	0.102499	No	No
Brain-FrontalCortex(BA9)	172	TSTA3	ENSG00000104522.15	8	0.000299222	0.0041891	14	0.0305254	Yes	No
Brain-FrontalCortex(BA9)	172	ZNF623	ENSG00000183309.11	8	0.000806213	0.011287	14	0.0401157	Yes	No
Brain-FrontalCortex(BA9)	172	ZNF707	ENSG00000181135.15	8	0.00206727	0.0289418	14	0.0581101	No	No
Brain-FrontalCortex(BA9)	172	CCDC166	ENSG00000255181.3	8	0.000807097	0.0104923	13	0.0393274	Yes	No
Brain-FrontalCortex(BA9)	172	MAPK15	ENSG00000181085.14	8	0.000976248	0.0126912	13	0.0419561	Yes	No
Brain-FrontalCortex(BA9)	172	FAM83H	ENSG00000180921.6	8	0.00538737	0.0700358	13	0.094938	No	No
Brain-FrontalCortex(BA9)	172	FAM83H-AS1	ENSG00000203499.11	8	0.0116051	0.162471	14	0.177941	No	No
Brain-FrontalCortex(BA9)	172	RP11-429J17.7	ENSG00000254973.1	8	3.19029e-05	0.000414738	13	0.0210383	Yes	No
Brain-FrontalCortex(BA9)	172	SCRIB	ENSG00000180900.18	8	4.7671e-05	0.000619723	13	0.0225775	Yes	No
Brain-FrontalCortex(BA9)	172	PUF60	ENSG00000179950.13	8	0.00766224	0.0996091	13	0.121413	No	No
Brain-FrontalCortex(BA9)	172	NRBP2	ENSG00000185189.17	8	0.000501292	0.00651679	13	0.0343271	Yes	No
Brain-FrontalCortex(BA9)	172	PLEC	ENSG00000178209.14	8	3.32007e-05	0.000431608	13	0.0210383	Yes	No
Brain-FrontalCortex(BA9)	172	PARP10	ENSG00000178685.13	8	0.000441418	0.00573843	13	0.0329027	Yes	No
Brain-FrontalCortex(BA9)	172	GRINA	ENSG00000178719.16	8	0.00196379	0.0235655	12	0.05293	No	No
Brain-FrontalCortex(BA9)	172	SPATC1	ENSG00000186583.11	8	0.00201662	0.0262161	13	0.0554916	No	No
Brain-FrontalCortex(BA9)	172	OPLAH	ENSG00000178814.16	8	0.00127608	0.0153129	12	0.0446562	Yes	No
Brain-FrontalCortex(BA9)	172	EXOSC4	ENSG00000178896.8	8	0.00812732	0.0975278	12	0.119588	No	No
Brain-FrontalCortex(BA9)	172	GPAA1	ENSG00000197858.10	8	0.00305667	0.03668	12	0.0650732	No	No
Brain-FrontalCortex(BA9)	172	CYC1	ENSG00000179091.4	8	0.00845686	0.101482	12	0.123111	No	No
Brain-FrontalCortex(BA9)	172	SHARPIN	ENSG00000179526.16	8	1.36459e-05	0.000163751	12	0.0195722	Yes	No
Brain-FrontalCortex(BA9)	172	MAF1	ENSG00000179632.9	8	0.000332022	0.00398426	12	0.030258	Yes	No
Brain-FrontalCortex(BA9)	172	WDR97	ENSG00000179698.13	8	0.00229732	0.0275678	12	0.0568367	No	No
Brain-FrontalCortex(BA9)	172	HGH1	ENSG00000235173.6	8	0.0252209	0.30265	12	0.310057	No	No
Brain-FrontalCortex(BA9)	172	MROH1	ENSG00000179832.17	8	8.13507e-05	0.000976209	12	0.0232946	Yes	No
Brain-FrontalCortex(BA9)	172	BOP1	ENSG00000261236.7	8	0.000975016	0.00975016	10	0.0383621	Yes	No
Brain-FrontalCortex(BA9)	172	SCX	ENSG00000260428.2	8	0.000783114	0.00783114	10	0.0360689	Yes	No
Brain-FrontalCortex(BA9)	172	HSF1	ENSG00000185122.10	8	0.0100034	0.100034	10	0.121841	No	No
Brain-FrontalCortex(BA9)	172	DGAT1	ENSG00000185000.11	8	0.00483976	0.0483976	10	0.0758148	No	No
Brain-FrontalCortex(BA9)	172	SCRT1	ENSG00000261678.2	8	0.00358304	0.0322474	9	0.0610768	No	No
Brain-FrontalCortex(BA9)	172	TMEM249	ENSG00000261587.2	8	0.000698026	0.00628223	9	0.0339679	Yes	No
Brain-FrontalCortex(BA9)	172	SLC52A2	ENSG00000185803.8	8	0.0048275	0.0434475	9	0.0714408	No	No
Brain-FrontalCortex(BA9)	172	FBXL6	ENSG00000182325.10	8	0.0277015	0.249313	9	0.258955	No	No
Brain-FrontalCortex(BA9)	172	ADCK5	ENSG00000173137.11	8	0.000865166	0.0077865	9	0.0359859	Yes	No
Brain-FrontalCortex(BA9)	172	CPSF1	ENSG00000071894.16	8	0.00543922	0.048953	9	0.076234	No	No
Brain-FrontalCortex(BA9)	172	SLC39A4	ENSG00000147804.9	8	0.000284351	0.00255916	9	0.027911	Yes	No
Brain-FrontalCortex(BA9)	172	VPS28	ENSG00000160948.13	8	0.00538196	0.0484376	9	0.0758515	No	No
Brain-FrontalCortex(BA9)	172	TONSL	ENSG00000160949.16	8	0.00322252	0.0290027	9	0.0581882	No	No
Brain-FrontalCortex(BA9)	172	CYHR1	ENSG00000187954.12	8	0.00219515	0.0175612	8	0.0469423	Yes	No
Brain-FrontalCortex(BA9)	172	KIFC2	ENSG00000167702.11	8	0.00369876	0.0295901	8	0.0587254	No	No
Brain-FrontalCortex(BA9)	172	FOXH1	ENSG00000160973.7	8	0.00530029	0.0424023	8	0.0704025	No	No
Brain-FrontalCortex(BA9)	172	PPP1R16A	ENSG00000160972.9	8	0.00546387	0.043711	8	0.0716412	No	No
Brain-FrontalCortex(BA9)	172	GPT	ENSG00000167701.13	8	0.00164572	0.0131658	8	0.0423377	Yes	No
Brain-FrontalCortex(BA9)	172	MFSD3	ENSG00000167700.8	8	0.00113972	0.00911774	8	0.0375674	Yes	No
Brain-FrontalCortex(BA9)	172	RECQL4	ENSG00000160957.12	8	0.00106059	0.00848475	8	0.0369373	Yes	No
Brain-FrontalCortex(BA9)	172	LRRC14	ENSG00000160959.7	8	0.0034752	0.0278016	8	0.0570154	No	No
Brain-FrontalCortex(BA9)	172	C8orf82	ENSG00000213563.6	8	0.00563693	0.0450954	8	0.0727898	No	No
Brain-FrontalCortex(BA9)	172	ARHGAP39	ENSG00000147799.11	8	0.00479925	0.038394	8	0.0667705	No	No
Brain-FrontalCortex(BA9)	172	AF186192.1	ENSG00000254533.1	8	0.000470272	0.00282163	6	0.0283192	Yes	No
Brain-FrontalCortex(BA9)	172	AF186192.6	ENSG00000263612.1	8	0.00617048	0.0370229	6	0.0654006	No	No
Brain-FrontalCortex(BA9)	172	ZNF251	ENSG00000198169.8	8	0.0212103	0.127262	6	0.146037	No	No
Brain-FrontalCortex(BA9)	172	ZNF34	ENSG00000196378.11	8	0.00915514	0.0549308	6	0.0815121	No	No
Brain-FrontalCortex(BA9)	172	RPL8	ENSG00000161016.17	8	0.0198467	0.11908	6	0.138755	No	No
Brain-FrontalCortex(BA9)	172	ZNF517	ENSG00000197363.9	8	0.00277701	0.0166621	6	0.0460538	Yes	No
Brain-FrontalCortex(BA9)	172	ZNF7	ENSG00000147789.15	8	0.00226974	0.0136184	6	0.0428287	Yes	No
Brain-FrontalCortex(BA9)	172	COMMD5	ENSG00000170619.9	8	0.00471281	0.0282769	6	0.057485	No	No
Brain-FrontalCortex(BA9)	172	ZNF250	ENSG00000196150.13	8	0.00319149	0.0191489	6	0.048596	Yes	No
Brain-FrontalCortex(BA9)	172	ZNF16	ENSG00000170631.14	8	0.000231481	0.0011574	5	0.0233649	Yes	No
Brain-FrontalCortex(BA9)	172	C8orf33	ENSG00000182307.12	8	0.000763902	0.00381951	5	0.0298851	Yes	No
Brain-FrontalCortex(BA9)	172	WASHC1	ENSG00000181404.15	9	0.00480785	0.0576942	12	0.0839838	No	No
Brain-FrontalCortex(BA9)	172	RP11-143M1.3	ENSG00000227917.2	9	0.00167837	0.0218188	13	0.0510504	No	No
Brain-FrontalCortex(BA9)	172	LINC01388	ENSG00000231808.2	9	0.029798	0.387374	13	0.392024	No	No
Brain-FrontalCortex(BA9)	172	FOXD4	ENSG00000170122.5	9	0.0113066	0.146986	13	0.163919	No	No
Brain-FrontalCortex(BA9)	172	CBWD1	ENSG00000172785.18	9	0.00176804	0.0247525	14	0.0540983	No	No
Brain-FrontalCortex(BA9)	172	DOCK8	ENSG00000107099.15	9	0.000467869	0.00795377	17	0.0362213	Yes	No
Brain-FrontalCortex(BA9)	172	KANK1	ENSG00000107104.18	9	0.00516877	0.108544	21	0.129334	No	No
Brain-FrontalCortex(BA9)	172	DMRT3	ENSG00000064218.4	9	0.000140548	0.00309205	22	0.0288189	Yes	No
Brain-FrontalCortex(BA9)	172	DMRT2	ENSG00000173253.15	9	0.0104096	0.23942	23	0.249667	No	No
Brain-FrontalCortex(BA9)	172	SMARCA2	ENSG00000080503.22	9	0.00100522	0.0241253	24	0.0535273	No	No
Brain-FrontalCortex(BA9)	172	VLDLR	ENSG00000147852.15	9	0.000762263	0.014483	19	0.0437834	Yes	No
Brain-FrontalCortex(BA9)	172	KCNV2	ENSG00000168263.8	9	0.000396495	0.00753341	19	0.0356607	Yes	No
Brain-FrontalCortex(BA9)	172	PUM3	ENSG00000080608.9	9	0.00401172	0.0762227	19	0.100758	No	No
Brain-FrontalCortex(BA9)	172	LINC01231	ENSG00000236511.1	9	0.000422638	0.00845275	20	0.0368713	Yes	No
Brain-FrontalCortex(BA9)	172	RFX3	ENSG00000080298.15	9	0.00254852	0.058616	23	0.0847296	No	No
Brain-FrontalCortex(BA9)	172	RFX3-AS1	ENSG00000232104.3	9	0.000106752	0.00202828	19	0.026763	Yes	No
Brain-FrontalCortex(BA9)	172	RP11-509J21.4	ENSG00000226669.2	9	0.00129198	0.0219637	17	0.0512148	No	No
Brain-FrontalCortex(BA9)	172	GLIS3	ENSG00000107249.21	9	0.000373589	0.00821896	22	0.0365217	Yes	No
Brain-FrontalCortex(BA9)	172	SLC1A1	ENSG00000106688.11	9	0.00198548	0.0377241	19	0.0661021	No	No
Brain-FrontalCortex(BA9)	172	SPATA6L	ENSG00000106686.16	9	0.00033218	0.00664359	20	0.0345586	Yes	No
Brain-FrontalCortex(BA9)	172	PLPP6	ENSG00000205808.5	9	6.00839e-05	0.00114159	19	0.0233454	Yes	No
Brain-FrontalCortex(BA9)	172	CDC37L1-AS1	ENSG00000273061.1	9	5.86331e-05	0.00111403	19	0.0233314	Yes	No
Brain-FrontalCortex(BA9)	172	CDC37L1	ENSG00000106993.11	9	0.000111948	0.00212701	19	0.0271238	Yes	No
Brain-FrontalCortex(BA9)	172	AK3	ENSG00000147853.16	9	0.000663367	0.012604	19	0.0418272	Yes	No
Brain-FrontalCortex(BA9)	172	RCL1	ENSG00000120158.11	9	0.000148258	0.0028169	19	0.0283192	Yes	No
Brain-FrontalCortex(BA9)	172	JAK2	ENSG00000096968.13	9	0.00167227	0.0334454	20	0.0622135	No	No
Brain-FrontalCortex(BA9)	172	RLN2	ENSG00000107014.8	9	0.00171077	0.029083	17	0.058283	No	No
Brain-FrontalCortex(BA9)	172	RLN1	ENSG00000107018.7	9	0.00696183	0.111389	16	0.131816	No	No
Brain-FrontalCortex(BA9)	172	RP11-12D24.10	ENSG00000272866.1	9	8.98722e-05	0.00143795	16	0.0244681	Yes	No
Brain-FrontalCortex(BA9)	172	PLGRKT	ENSG00000107020.9	9	5.81967e-05	0.000989344	17	0.0232946	Yes	No
Brain-FrontalCortex(BA9)	172	CD274	ENSG00000120217.13	9	0.00646851	0.103496	16	0.124938	No	No
Brain-FrontalCortex(BA9)	172	PDCD1LG2	ENSG00000197646.7	9	0.00337794	0.0540471	16	0.08078	No	No
Brain-FrontalCortex(BA9)	172	RIC1	ENSG00000107036.11	9	0.000464188	0.0078912	17	0.0361558	Yes	No
Brain-FrontalCortex(BA9)	172	ERMP1	ENSG00000099219.13	9	0.001388	0.022208	16	0.0514266	No	No
Brain-FrontalCortex(BA9)	172	KIAA2026	ENSG00000183354.11	9	0.000325217	0.0055287	17	0.0326817	Yes	No
Brain-FrontalCortex(BA9)	172	RANBP6	ENSG00000137040.9	9	0.00481607	0.0770572	16	0.101551	No	No
Brain-FrontalCortex(BA9)	172	IL33	ENSG00000137033.11	9	0.00124549	0.0224188	18	0.0516494	No	No
Brain-FrontalCortex(BA9)	172	UHRF2	ENSG00000147854.16	9	0.000193906	0.00368421	19	0.0298039	Yes	No
Brain-FrontalCortex(BA9)	172	GLDC	ENSG00000178445.9	9	0.00199951	0.0399902	20	0.0682329	No	No
Brain-FrontalCortex(BA9)	172	RP11-390F4.6	ENSG00000236924.1	9	0.0086428	0.172856	20	0.187476	No	No
Brain-FrontalCortex(BA9)	172	RP11-390F4.3	ENSG00000225489.6	9	0.00875198	0.17504	20	0.189393	No	No
Brain-FrontalCortex(BA9)	172	KDM4C	ENSG00000107077.18	9	3.85107e-05	0.000924257	24	0.0232246	Yes	No
Brain-FrontalCortex(BA9)	172	RP11-77E14.2	ENSG00000273056.1	9	0.000674328	0.0148352	22	0.0442063	Yes	No
Brain-FrontalCortex(BA9)	172	TMEM261	ENSG00000137038.7	9	0.00015465	0.00371161	24	0.0298378	Yes	No
Brain-FrontalCortex(BA9)	172	PTPRD	ENSG00000153707.16	9	0.00112092	0.0470787	42	0.0744959	No	No
Brain-FrontalCortex(BA9)	172	PTPRD-AS1	ENSG00000225706.1	9	0.00147001	0.0308703	21	0.0599131	No	No
Brain-FrontalCortex(BA9)	172	PTPRD-AS2	ENSG00000226717.2	9	0.00088117	0.0185046	21	0.0480396	Yes	No
Brain-FrontalCortex(BA9)	172	TYRP1	ENSG00000107165.12	9	0.00987043	0.167797	17	0.182839	No	No
Brain-FrontalCortex(BA9)	172	LURAP1L	ENSG00000153714.5	9	0.00238432	0.0405334	17	0.0687061	No	No
Brain-FrontalCortex(BA9)	172	MPDZ	ENSG00000107186.16	9	0.00194629	0.0350333	18	0.0635443	No	No
Brain-FrontalCortex(BA9)	172	LINC01235	ENSG00000270547.5	9	2.47525e-05	0.000371287	15	0.0210383	Yes	No
Brain-FrontalCortex(BA9)	172	NFIB	ENSG00000147862.15	9	7.61842e-05	0.00152368	20	0.0251127	Yes	No
Brain-FrontalCortex(BA9)	172	RP11-408A13.3	ENSG00000273399.2	9	0.000393743	0.00669363	17	0.0346039	Yes	No
Brain-FrontalCortex(BA9)	172	RP11-408A13.4	ENSG00000272871.1	9	0.0126759	0.215491	17	0.227111	No	No
Brain-FrontalCortex(BA9)	172	ZDHHC21	ENSG00000175893.11	9	0.00155671	0.0280207	18	0.0572263	No	No
Brain-FrontalCortex(BA9)	172	FREM1	ENSG00000164946.19	9	0.000235793	0.00448007	19	0.0311402	Yes	No
Brain-FrontalCortex(BA9)	172	TTC39B	ENSG00000155158.20	9	0.0032306	0.0581508	18	0.0843048	No	No
Brain-FrontalCortex(BA9)	172	SNAPC3	ENSG00000164975.15	9	3.79084e-05	0.000682351	18	0.0225947	Yes	No
Brain-FrontalCortex(BA9)	172	PSIP1	ENSG00000164985.14	9	0.000308856	0.0055594	18	0.0326817	Yes	No
Brain-FrontalCortex(BA9)	172	CCDC171	ENSG00000164989.16	9	0.00127646	0.0268057	21	0.0560551	No	No
Brain-FrontalCortex(BA9)	172	BNC2	ENSG00000173068.17	9	0.00115232	0.0241987	21	0.0535985	No	No
Brain-FrontalCortex(BA9)	172	CNTLN	ENSG00000044459.14	9	0.00175231	0.0367985	21	0.0652123	No	No
Brain-FrontalCortex(BA9)	172	SH3GL2	ENSG00000107295.9	9	0.00944668	0.188934	20	0.202323	No	No
Brain-FrontalCortex(BA9)	172	ADAMTSL1	ENSG00000178031.16	9	0.0023977	0.0647378	27	0.0901541	No	No
Brain-FrontalCortex(BA9)	172	RRAGA	ENSG00000155876.5	9	0.000179663	0.00305428	17	0.0288189	Yes	No
Brain-FrontalCortex(BA9)	172	HAUS6	ENSG00000147874.10	9	0.00301414	0.0542545	18	0.0809771	No	No
Brain-FrontalCortex(BA9)	172	PLIN2	ENSG00000147872.9	9	0.00149935	0.0269883	18	0.0562599	No	No
Brain-FrontalCortex(BA9)	172	DENND4C	ENSG00000137145.20	9	0.00095459	0.0181372	19	0.0476773	Yes	No
Brain-FrontalCortex(BA9)	172	RPS6	ENSG00000137154.12	9	7.27935e-06	0.000131028	18	0.0195722	Yes	No
Brain-FrontalCortex(BA9)	172	ACER2	ENSG00000177076.5	9	0.00450202	0.0765343	17	0.101067	No	No
Brain-FrontalCortex(BA9)	172	SLC24A2	ENSG00000155886.11	9	0.00552997	0.105069	19	0.126418	No	No
Brain-FrontalCortex(BA9)	172	RP11-378I6.1	ENSG00000261402.1	9	0.000605364	0.00968582	16	0.038232	Yes	No
Brain-FrontalCortex(BA9)	172	MLLT3	ENSG00000171843.15	9	0.00230284	0.0368454	16	0.0652409	No	No
Brain-FrontalCortex(BA9)	172	FOCAD	ENSG00000188352.12	9	0.00113169	0.0192387	17	0.0486182	Yes	No
Brain-FrontalCortex(BA9)	172	HACD4	ENSG00000188921.13	9	0.00158716	0.0238074	15	0.0531782	No	No
Brain-FrontalCortex(BA9)	172	IFNW1	ENSG00000177047.6	9	0.000258906	0.00362469	14	0.0297457	Yes	No
Brain-FrontalCortex(BA9)	172	IFNA21	ENSG00000137080.4	9	0.00916695	0.128337	14	0.146956	No	No
Brain-FrontalCortex(BA9)	172	KLHL9	ENSG00000198642.6	9	2.59155e-05	0.000336902	13	0.0210383	Yes	No
Brain-FrontalCortex(BA9)	172	IFNA6	ENSG00000120235.4	9	0.00229134	0.0297875	13	0.0589501	No	No
Brain-FrontalCortex(BA9)	172	RP11-354P17.15	ENSG00000261696.1	9	0.0098762	0.138267	14	0.15603	No	No
Brain-FrontalCortex(BA9)	172	IFNE	ENSG00000184995.7	9	0.000638854	0.00894396	14	0.0374007	Yes	No
Brain-FrontalCortex(BA9)	172	MTAP	ENSG00000099810.18	9	0.00053148	0.00797219	15	0.0362213	Yes	No
Brain-FrontalCortex(BA9)	172	CDKN2A	ENSG00000147889.17	9	0.000483242	0.00724863	15	0.0352834	Yes	No
Brain-FrontalCortex(BA9)	172	CDKN2B	ENSG00000147883.10	9	0.0173994	0.243592	14	0.253403	No	No
Brain-FrontalCortex(BA9)	172	DMRTA1	ENSG00000176399.3	9	0.00121725	0.0170415	14	0.0463896	Yes	No
Brain-FrontalCortex(BA9)	172	LINC01239	ENSG00000234840.1	9	0.000936114	0.0131056	14	0.042327	Yes	No
Brain-FrontalCortex(BA9)	172	RP11-495L19.1	ENSG00000283982.1	9	0.00268587	0.0322304	12	0.0610638	No	No
Brain-FrontalCortex(BA9)	172	ELAVL2	ENSG00000107105.14	9	0.00107725	0.0129269	12	0.0421939	Yes	No
Brain-FrontalCortex(BA9)	172	RP11-321L2.1	ENSG00000231460.2	9	0.000210701	0.00231771	11	0.0273679	Yes	No
Brain-FrontalCortex(BA9)	172	TUSC1	ENSG00000198680.4	9	0.00189679	0.0284519	15	0.0576863	No	No
Brain-FrontalCortex(BA9)	172	CAAP1	ENSG00000120159.11	9	0.00321077	0.0481615	15	0.075575	No	No
Brain-FrontalCortex(BA9)	172	PLAA	ENSG00000137055.14	9	0.000701291	0.0105194	15	0.0393401	Yes	No
Brain-FrontalCortex(BA9)	172	IFT74	ENSG00000096872.15	9	2.70792e-05	0.000433267	16	0.0210383	Yes	No
Brain-FrontalCortex(BA9)	172	TEK	ENSG00000120156.20	9	0.00682471	0.109195	16	0.129889	No	No
Brain-FrontalCortex(BA9)	172	MOB3B	ENSG00000120162.9	9	0.00146026	0.0262847	18	0.0555886	No	No
Brain-FrontalCortex(BA9)	172	C9orf72	ENSG00000147894.14	9	0.00901726	0.153293	17	0.169665	No	No
Brain-FrontalCortex(BA9)	172	LINGO2	ENSG00000174482.10	9	0.000693313	0.0180261	26	0.0476536	Yes	No
Brain-FrontalCortex(BA9)	172	ACO1	ENSG00000122729.18	9	0.00103234	0.0185822	18	0.0481381	Yes	No
Brain-FrontalCortex(BA9)	172	DDX58	ENSG00000107201.9	9	0.00221599	0.0398878	18	0.0681612	No	No
Brain-FrontalCortex(BA9)	172	TOPORS	ENSG00000197579.7	9	0.000430544	0.00731925	17	0.0353499	Yes	No
Brain-FrontalCortex(BA9)	172	TOPORS-AS1	ENSG00000235453.8	9	0.0024976	0.0424591	17	0.0704499	No	No
Brain-FrontalCortex(BA9)	172	NDUFB6	ENSG00000165264.10	9	0.000656844	0.0111664	17	0.039917	Yes	No
Brain-FrontalCortex(BA9)	172	GVQW1	ENSG00000241043.1	9	0.000811991	0.0138038	17	0.0430549	Yes	No
Brain-FrontalCortex(BA9)	172	TMEM215	ENSG00000188133.5	9	0.00293918	0.049966	17	0.0771593	No	No
Brain-FrontalCortex(BA9)	172	RP11-462B18.2	ENSG00000231193.1	9	0.00615019	0.104553	17	0.125938	No	No
Brain-FrontalCortex(BA9)	172	APTX	ENSG00000137074.18	9	0.00894417	0.152051	17	0.168504	No	No
Brain-FrontalCortex(BA9)	172	DNAJA1	ENSG00000086061.15	9	0.00142672	0.0228275	16	0.0521373	No	No
Brain-FrontalCortex(BA9)	172	SMU1	ENSG00000122692.8	9	0.00291556	0.0495645	17	0.0768757	No	No
Brain-FrontalCortex(BA9)	172	B4GALT1	ENSG00000086062.12	9	0.00327947	0.0524715	16	0.0793434	No	No
Brain-FrontalCortex(BA9)	172	BAG1	ENSG00000107262.18	9	0.00151369	0.0227053	15	0.051992	No	No
Brain-FrontalCortex(BA9)	172	CHMP5	ENSG00000086065.13	9	0.000239773	0.0035966	15	0.0296874	Yes	No
Brain-FrontalCortex(BA9)	172	NFX1	ENSG00000086102.18	9	0.00822302	0.123345	15	0.142585	No	No
Brain-FrontalCortex(BA9)	172	AQP7	ENSG00000165269.12	9	0.00172445	0.0258667	15	0.0552177	No	No
Brain-FrontalCortex(BA9)	172	AQP3	ENSG00000165272.14	9	0.00058778	0.0088167	15	0.0372882	Yes	No
Brain-FrontalCortex(BA9)	172	NOL6	ENSG00000165271.16	9	0.00236959	0.0355439	15	0.0640054	No	No
Brain-FrontalCortex(BA9)	172	ANKRD18B	ENSG00000230453.9	9	9.47901e-06	0.000132706	14	0.0195722	Yes	No
Brain-FrontalCortex(BA9)	172	CYP4F26P	ENSG00000226562.3	9	0.00446531	0.0625143	14	0.0880918	No	No
Brain-FrontalCortex(BA9)	172	TRBV20OR9-2	ENSG00000205274.3	9	0.000656515	0.00919122	14	0.0376506	Yes	No
Brain-FrontalCortex(BA9)	172	RP11-384P7.7	ENSG00000260947.1	9	0.000726452	0.0101703	14	0.0388976	Yes	No
Brain-FrontalCortex(BA9)	172	PRSS3	ENSG00000010438.16	9	0.012808	0.192119	15	0.205227	No	No
Brain-FrontalCortex(BA9)	172	UBE2R2	ENSG00000107341.4	9	0.000756703	0.0113505	15	0.0401637	Yes	No
Brain-FrontalCortex(BA9)	172	UBAP2	ENSG00000137073.21	9	0.0117628	0.164679	14	0.179962	No	No
Brain-FrontalCortex(BA9)	172	DCAF12	ENSG00000198876.12	9	0.00877793	0.122891	14	0.142159	No	No
Brain-FrontalCortex(BA9)	172	UBAP1	ENSG00000165006.13	9	5.25464e-05	0.000735649	14	0.0227041	Yes	No
Brain-FrontalCortex(BA9)	172	KIF24	ENSG00000186638.16	9	0.00156318	0.0203213	13	0.0497754	Yes	No
Brain-FrontalCortex(BA9)	172	NUDT2	ENSG00000164978.17	9	0.00021105	0.00274365	13	0.0282827	Yes	No
Brain-FrontalCortex(BA9)	172	KIAA1161	ENSG00000164976.8	9	0.00486499	0.0632448	13	0.0888257	No	No
Brain-FrontalCortex(BA9)	172	C9orf24	ENSG00000164972.12	9	0.0218224	0.283691	13	0.291618	No	No
Brain-FrontalCortex(BA9)	172	FAM219A	ENSG00000164970.14	9	0.00248782	0.0323417	13	0.0611918	No	No
Brain-FrontalCortex(BA9)	172	DNAI1	ENSG00000122735.15	9	0.017412	0.208944	12	0.220919	No	No
Brain-FrontalCortex(BA9)	172	ENHO	ENSG00000168913.6	9	0.0118266	0.14192	12	0.159313	No	No
Brain-FrontalCortex(BA9)	172	CNTFR	ENSG00000122756.14	9	0.015993	0.191916	12	0.205058	No	No
Brain-FrontalCortex(BA9)	172	RPP25L	ENSG00000164967.9	9	0.000962919	0.0105921	11	0.0394421	Yes	No
Brain-FrontalCortex(BA9)	172	DCTN3	ENSG00000137100.15	9	0.00140416	0.0154458	11	0.0448401	Yes	No
Brain-FrontalCortex(BA9)	172	ARID3C	ENSG00000205143.2	9	0.00678638	0.0746501	11	0.0992887	No	No
Brain-FrontalCortex(BA9)	172	SIGMAR1	ENSG00000147955.16	9	0.0166593	0.183252	11	0.197026	No	No
Brain-FrontalCortex(BA9)	172	GALT	ENSG00000213930.11	9	9.67571e-05	0.00106433	11	0.0232946	Yes	No
Brain-FrontalCortex(BA9)	172	IL11RA	ENSG00000137070.17	9	0.000225731	0.00248305	11	0.027833	Yes	No
Brain-FrontalCortex(BA9)	172	CCL27	ENSG00000213927.3	9	0.0022574	0.0248314	11	0.0541817	No	No
Brain-FrontalCortex(BA9)	172	RP11-195F19.5	ENSG00000187186.14	9	0.00183794	0.0202173	11	0.0496677	Yes	No
Brain-FrontalCortex(BA9)	172	CCL19	ENSG00000172724.11	9	0.0120353	0.132388	11	0.150722	No	No
Brain-FrontalCortex(BA9)	172	CCL21	ENSG00000137077.7	9	0.00265969	0.0292566	11	0.0584586	No	No
Brain-FrontalCortex(BA9)	172	FAM205C	ENSG00000187791.12	9	0.00098853	0.0108738	11	0.0396558	Yes	No
Brain-FrontalCortex(BA9)	172	PHF24	ENSG00000122733.12	9	0.000322064	0.00386477	12	0.0299929	Yes	No
Brain-FrontalCortex(BA9)	172	DNAJB5-AS1	ENSG00000281491.1	9	0.0251628	0.301953	12	0.309369	No	No
Brain-FrontalCortex(BA9)	172	DNAJB5	ENSG00000137094.14	9	0.000243917	0.002927	12	0.0284405	Yes	No
Brain-FrontalCortex(BA9)	172	C9orf131	ENSG00000174038.12	9	0.00079749	0.00956987	12	0.0380642	Yes	No
Brain-FrontalCortex(BA9)	172	VCP	ENSG00000165280.15	9	0.00133855	0.0160626	12	0.0453608	Yes	No
Brain-FrontalCortex(BA9)	172	FANCG	ENSG00000221829.9	9	0.000313849	0.00376618	12	0.0298851	Yes	No
Brain-FrontalCortex(BA9)	172	PIGO	ENSG00000165282.13	9	0.0173697	0.208437	12	0.220434	No	No
Brain-FrontalCortex(BA9)	172	STOML2	ENSG00000165283.15	9	0.00686001	0.0823201	12	0.106076	No	No
Brain-FrontalCortex(BA9)	172	FAM214B	ENSG00000005238.19	9	0.00987919	0.11855	12	0.138262	No	No
Brain-FrontalCortex(BA9)	172	UNC13B	ENSG00000198722.14	9	0.00113746	0.0147869	13	0.0441427	Yes	No
Brain-FrontalCortex(BA9)	172	RUSC2	ENSG00000198853.11	9	0.00043801	0.00525612	12	0.0322203	Yes	No
Brain-FrontalCortex(BA9)	172	FAM166B	ENSG00000215187.10	9	0.00318968	0.0350865	11	0.0635839	No	No
Brain-FrontalCortex(BA9)	172	TESK1	ENSG00000107140.15	9	0.00156031	0.0171634	11	0.046561	Yes	No
Brain-FrontalCortex(BA9)	172	CD72	ENSG00000137101.12	9	0.00399713	0.0439684	11	0.0717799	No	No
Brain-FrontalCortex(BA9)	172	CCDC107	ENSG00000159884.11	9	0.000434866	0.00478353	11	0.0316514	Yes	No
Brain-FrontalCortex(BA9)	172	ARHGEF39	ENSG00000137135.17	9	0.00820286	0.0902315	11	0.113031	No	No
Brain-FrontalCortex(BA9)	172	CA9	ENSG00000107159.12	9	0.00101517	0.0111669	11	0.039917	Yes	No
Brain-FrontalCortex(BA9)	172	TPM2	ENSG00000198467.13	9	0.000737606	0.00811366	11	0.0364127	Yes	No
Brain-FrontalCortex(BA9)	172	TLN1	ENSG00000137076.20	9	0.00453181	0.0498499	11	0.0770836	No	No
Brain-FrontalCortex(BA9)	172	CREB3	ENSG00000107175.11	9	0.00424184	0.0466602	11	0.0740994	No	No
Brain-FrontalCortex(BA9)	172	GBA2	ENSG00000070610.14	9	0.00106571	0.0117228	11	0.0407612	Yes	No
Brain-FrontalCortex(BA9)	172	RGP1	ENSG00000107185.9	9	0.000622721	0.00684994	11	0.0348267	Yes	No
Brain-FrontalCortex(BA9)	172	RP11-112J3.16	ENSG00000227388.2	9	0.00319659	0.0351624	11	0.0636266	No	No
Brain-FrontalCortex(BA9)	172	NPR2	ENSG00000159899.14	9	0.00376823	0.0414506	11	0.0695428	No	No
Brain-FrontalCortex(BA9)	172	SPAG8	ENSG00000137098.13	9	0.000927707	0.0102048	11	0.038977	Yes	No
Brain-FrontalCortex(BA9)	172	HINT2	ENSG00000137133.10	9	0.00195842	0.0215426	11	0.0507989	No	No
Brain-FrontalCortex(BA9)	172	TMEM8B	ENSG00000137103.16	9	0.00045692	0.00502612	11	0.0319157	Yes	No
Brain-FrontalCortex(BA9)	172	FAM221B	ENSG00000204930.9	9	0.00109851	0.0120836	11	0.0411964	Yes	No
Brain-FrontalCortex(BA9)	172	LINC00950	ENSG00000281205.1	9	0.0114493	0.125942	11	0.144813	No	No
Brain-FrontalCortex(BA9)	172	OR13J1	ENSG00000168828.5	9	4.37802e-05	0.000481582	11	0.0215318	Yes	No
Brain-FrontalCortex(BA9)	172	HRCT1	ENSG00000196196.2	9	0.000709834	0.00780817	11	0.0360312	Yes	No
Brain-FrontalCortex(BA9)	172	SPAAR	ENSG00000235387.2	9	0.00130992	0.0144091	11	0.0437439	Yes	No
Brain-FrontalCortex(BA9)	172	RECK	ENSG00000122707.11	9	0.00692252	0.0830702	12	0.106703	No	No
Brain-FrontalCortex(BA9)	172	GLIPR2	ENSG00000122694.15	9	0.000700546	0.00840655	12	0.0367615	Yes	No
Brain-FrontalCortex(BA9)	172	CCIN	ENSG00000185972.5	9	0.00796601	0.0955922	12	0.117747	No	No
Brain-FrontalCortex(BA9)	172	CLTA	ENSG00000122705.16	9	0.0071979	0.0863748	12	0.109519	No	No
Brain-FrontalCortex(BA9)	172	GNE	ENSG00000159921.14	9	0.003019	0.036228	12	0.0646867	No	No
Brain-FrontalCortex(BA9)	172	RNF38	ENSG00000137075.17	9	0.000170543	0.00221705	13	0.0272828	Yes	No
Brain-FrontalCortex(BA9)	172	EBLN3P	ENSG00000281649.1	9	0.00305095	0.0427133	14	0.0707383	No	No
Brain-FrontalCortex(BA9)	172	ZCCHC7	ENSG00000147905.17	9	0.00232477	0.0371964	16	0.0655544	No	No
Brain-FrontalCortex(BA9)	172	GRHPR	ENSG00000137106.17	9	0.0194161	0.291241	15	0.299042	No	No
Brain-FrontalCortex(BA9)	172	ZBTB5	ENSG00000168795.4	9	0.00455956	0.0683935	15	0.0934266	No	No
Brain-FrontalCortex(BA9)	172	POLR1E	ENSG00000137054.15	9	0.00432776	0.0692441	16	0.0942281	No	No
Brain-FrontalCortex(BA9)	172	FBXO10	ENSG00000147912.12	9	0.00583738	0.0933981	16	0.115756	No	No
Brain-FrontalCortex(BA9)	172	TOMM5	ENSG00000175768.12	9	9.95413e-05	0.00159266	16	0.0253921	Yes	No
Brain-FrontalCortex(BA9)	172	FRMPD1	ENSG00000070601.9	9	0.00257446	0.0437659	17	0.0716568	No	No
Brain-FrontalCortex(BA9)	172	TRMT10B	ENSG00000165275.9	9	0.000243696	0.00414283	17	0.0304588	Yes	No
Brain-FrontalCortex(BA9)	172	EXOSC3	ENSG00000107371.12	9	0.000324375	0.00551438	17	0.0326817	Yes	No
Brain-FrontalCortex(BA9)	172	DCAF10	ENSG00000122741.15	9	0.00743985	0.126477	17	0.145265	No	No
Brain-FrontalCortex(BA9)	172	SLC25A51	ENSG00000122696.13	9	0.00876814	0.14029	16	0.157868	No	No
Brain-FrontalCortex(BA9)	172	SHB	ENSG00000107338.9	9	0.0104617	0.167387	16	0.18249	No	No
Brain-FrontalCortex(BA9)	172	ALDH1B1	ENSG00000137124.7	9	0.000173572	0.00243001	14	0.0278156	Yes	No
Brain-FrontalCortex(BA9)	172	IGFBPL1	ENSG00000137142.4	9	0.0121985	0.170778	14	0.185588	No	No
Brain-FrontalCortex(BA9)	172	FAM95C	ENSG00000273036.2	9	0.000483134	0.00628074	13	0.0339679	Yes	No
Brain-FrontalCortex(BA9)	172	ANKRD18A	ENSG00000180071.19	9	0.00141269	0.018365	13	0.047889	Yes	No
Brain-FrontalCortex(BA9)	172	CNTNAP3	ENSG00000106714.17	9	0.0038801	0.0349209	9	0.0634352	No	No
Brain-FrontalCortex(BA9)	172	GLIDR	ENSG00000278175.3	9	0.000310906	0.000932717	3	0.0232246	Yes	No
Brain-FrontalCortex(BA9)	172	FAM95B1	ENSG00000223839.7	9	0.0155209	0.0310418	2	0.0600253	No	No
Brain-FrontalCortex(BA9)	172	RP11-318K12.2	ENSG00000275390.1	9	0.00467992	0.00935983	2	0.0378152	Yes	No
Brain-FrontalCortex(BA9)	172	BX255923.3	ENSG00000276462.1	9	0.00170799	0.00341599	2	0.0293543	Yes	No
Brain-FrontalCortex(BA9)	172	FOXD4L6	ENSG00000273514.1	9	0.011545	0.0230901	2	0.0524118	No	No
Brain-FrontalCortex(BA9)	172	CBWD7	ENSG00000215126.10	9	0.0452282	0.0904563	2	0.113227	No	No
Brain-FrontalCortex(BA9)	172	PTGER4P2-CDK2AP2P2	ENSG00000275450.1	9	0.00175974	0.00351949	2	0.0296137	Yes	No
Brain-FrontalCortex(BA9)	172	CNTNAP3B	ENSG00000154529.14	9	0.000729874	0.00364937	5	0.0297718	Yes	No
Brain-FrontalCortex(BA9)	172	RP11-475I24.3	ENSG00000237357.2	9	0.00819945	0.0409972	5	0.0691157	No	No
Brain-FrontalCortex(BA9)	172	RP11-459O16.8	ENSG00000276128.1	9	0.0357509	0.143004	4	0.160303	No	No
Brain-FrontalCortex(BA9)	172	FAM27C	ENSG00000154537.4	9	0.0712967	0.0712967	1	0.096102	No	No
Brain-FrontalCortex(BA9)	172	RP11-449H15.2	ENSG00000231838.1	9	0.000530344	0.000530344	1	0.0220985	Yes	No
Brain-FrontalCortex(BA9)	172	RP11-211N8.2	ENSG00000226007.2	9	0.00182509	0.00182509	1	0.0264821	Yes	No
Brain-FrontalCortex(BA9)	172	LINC01410	ENSG00000238113.6	9	0.0258409	0.0516817	2	0.07862	No	No
Brain-FrontalCortex(BA9)	172	RP11-262H14.3	ENSG00000234665.8	9	0.0803693	0.160739	2	0.176296	No	No
Brain-FrontalCortex(BA9)	172	RP11-262H14.4	ENSG00000170161.6	9	0.0289975	0.0579949	2	0.0842129	No	No
Brain-FrontalCortex(BA9)	172	ANKRD20A4	ENSG00000172014.12	9	0.0125835	0.0377506	3	0.066128	No	No
Brain-FrontalCortex(BA9)	172	CBWD5	ENSG00000147996.16	9	0.00451603	0.00903207	2	0.0374891	Yes	No
Brain-FrontalCortex(BA9)	172	FOXD4L4	ENSG00000184659.5	9	0.0305826	0.0611652	2	0.086967	No	No
Brain-FrontalCortex(BA9)	172	RP11-15E1.5	ENSG00000274893.1	9	0.0567868	0.113574	2	0.133821	No	No
Brain-FrontalCortex(BA9)	172	ZNF658	ENSG00000274349.4	9	0.0399002	0.0798003	2	0.103867	No	No
Brain-FrontalCortex(BA9)	172	ANKRD20A1	ENSG00000260691.5	9	0.00571358	0.0285679	5	0.057812	No	No
Brain-FrontalCortex(BA9)	172	CBWD3	ENSG00000196873.15	9	0.000941697	0.00659188	7	0.0345005	Yes	No
Brain-FrontalCortex(BA9)	172	FOXD4L3	ENSG00000187559.5	9	0.0159341	0.111539	7	0.131926	No	No
Brain-FrontalCortex(BA9)	172	RP11-561O23.5	ENSG00000234394.8	9	0.00298987	0.0209291	7	0.0502799	No	No
Brain-FrontalCortex(BA9)	172	PGM5	ENSG00000154330.12	9	0.0190904	0.171814	9	0.186479	No	No
Brain-FrontalCortex(BA9)	172	PIP5K1B	ENSG00000107242.17	9	0.000199014	0.00238816	12	0.0275759	Yes	No
Brain-FrontalCortex(BA9)	172	FAM122A	ENSG00000187866.8	9	0.012399	0.12399	10	0.143157	No	No
Brain-FrontalCortex(BA9)	172	FXN	ENSG00000165060.11	9	0.00563003	0.0731904	13	0.0979369	No	No
Brain-FrontalCortex(BA9)	172	TJP2	ENSG00000119139.17	9	0.0071114	0.0995595	14	0.121377	No	No
Brain-FrontalCortex(BA9)	172	FAM189A2	ENSG00000135063.17	9	0.00993061	0.139029	14	0.156734	No	No
Brain-FrontalCortex(BA9)	172	APBA1	ENSG00000107282.7	9	0.00488851	0.0782161	16	0.1025	No	No
Brain-FrontalCortex(BA9)	172	RP11-109D9.4	ENSG00000261447.1	9	0.00279688	0.0419531	15	0.0700225	No	No
Brain-FrontalCortex(BA9)	172	PTAR1	ENSG00000188647.12	9	0.00729555	0.109433	15	0.1301	No	No
Brain-FrontalCortex(BA9)	172	C9orf135	ENSG00000204711.8	9	0.000205383	0.00328614	16	0.0291499	Yes	No
Brain-FrontalCortex(BA9)	172	MAMDC2	ENSG00000165072.9	9	0.00581327	0.0988256	17	0.120725	No	No
Brain-FrontalCortex(BA9)	172	SMC5	ENSG00000198887.8	9	0.00166313	0.0266101	16	0.0558552	No	No
Brain-FrontalCortex(BA9)	172	KLF9	ENSG00000119138.4	9	0.014811	0.222166	15	0.233367	No	No
Brain-FrontalCortex(BA9)	172	TRPM3	ENSG00000083067.22	9	0.00601977	0.120395	20	0.139876	No	No
Brain-FrontalCortex(BA9)	172	TMEM2	ENSG00000135048.13	9	0.00121788	0.0182682	15	0.047787	Yes	No
Brain-FrontalCortex(BA9)	172	ABHD17B	ENSG00000107362.13	9	0.000445499	0.00623698	14	0.0338588	Yes	No
Brain-FrontalCortex(BA9)	172	C9orf85	ENSG00000155621.14	9	0.0216417	0.302983	14	0.310311	No	No
Brain-FrontalCortex(BA9)	172	GDA	ENSG00000119125.16	9	0.00035632	0.00498848	14	0.0319157	Yes	No
Brain-FrontalCortex(BA9)	172	ZFAND5	ENSG00000107372.12	9	0.00939581	0.11275	12	0.133063	No	No
Brain-FrontalCortex(BA9)	172	TMC1	ENSG00000165091.15	9	0.00087405	0.0113627	13	0.040178	Yes	No
Brain-FrontalCortex(BA9)	172	ALDH1A1	ENSG00000165092.12	9	0.000630964	0.00757157	12	0.0356607	Yes	No
Brain-FrontalCortex(BA9)	172	ANXA1	ENSG00000135046.13	9	0.00461364	0.0507501	11	0.0778083	No	No
Brain-FrontalCortex(BA9)	172	RORB	ENSG00000198963.10	9	0.00603719	0.0965951	16	0.118692	No	No
Brain-FrontalCortex(BA9)	172	TRPM6	ENSG00000119121.21	9	0.00277065	0.047101	17	0.0745051	No	No
Brain-FrontalCortex(BA9)	172	C9orf40	ENSG00000135045.6	9	0.0171349	0.274159	16	0.282506	No	No
Brain-FrontalCortex(BA9)	172	CARNMT1	ENSG00000156017.12	9	0.000864086	0.0146895	17	0.0440654	Yes	No
Brain-FrontalCortex(BA9)	172	NMRK1	ENSG00000106733.20	9	0.00619427	0.105303	17	0.126615	No	No
Brain-FrontalCortex(BA9)	172	OSTF1	ENSG00000134996.11	9	0.00957247	0.162732	17	0.1782	No	No
Brain-FrontalCortex(BA9)	172	PCSK5	ENSG00000099139.13	9	0.000847253	0.0194868	23	0.0488617	Yes	No
Brain-FrontalCortex(BA9)	172	RFK	ENSG00000135002.11	9	0.00152983	0.0275369	18	0.0568034	No	No
Brain-FrontalCortex(BA9)	172	GCNT1	ENSG00000187210.12	9	0.00650676	0.123628	19	0.14283	No	No
Brain-FrontalCortex(BA9)	172	PRUNE2	ENSG00000106772.17	9	0.000129199	0.00245478	19	0.027833	Yes	No
Brain-FrontalCortex(BA9)	172	VPS13A	ENSG00000197969.11	9	0.00284399	0.0483478	17	0.075763	No	No
Brain-FrontalCortex(BA9)	172	GNA14	ENSG00000156049.6	9	0.00113679	0.0181887	16	0.047734	Yes	No
Brain-FrontalCortex(BA9)	172	GNAQ	ENSG00000156052.10	9	0.00578776	0.0926041	16	0.115134	No	No
Brain-FrontalCortex(BA9)	172	CEP78	ENSG00000148019.12	9	0.00145887	0.0204242	14	0.0498782	Yes	No
Brain-FrontalCortex(BA9)	172	PSAT1	ENSG00000135069.13	9	0.00307328	0.0430259	14	0.0709824	No	No
Brain-FrontalCortex(BA9)	172	TLE4	ENSG00000106829.18	9	0.0033413	0.0601435	18	0.0860319	No	No
Brain-FrontalCortex(BA9)	172	LINC01507	ENSG00000230945.1	9	0.0128361	0.231049	18	0.241847	No	No
Brain-FrontalCortex(BA9)	172	TLE1	ENSG00000196781.14	9	0.00468331	0.0655663	14	0.090763	No	No
Brain-FrontalCortex(BA9)	172	RP11-154D17.1	ENSG00000233926.1	9	0.0258192	0.33565	13	0.341826	No	No
Brain-FrontalCortex(BA9)	172	RASEF	ENSG00000165105.9	9	0.00235297	0.0305886	13	0.0596121	No	No
Brain-FrontalCortex(BA9)	172	FRMD3	ENSG00000172159.15	9	0.00207708	0.0332333	16	0.0620344	No	No
Brain-FrontalCortex(BA9)	172	IDNK	ENSG00000148057.15	9	0.000450982	0.00721572	16	0.0352712	Yes	No
Brain-FrontalCortex(BA9)	172	UBQLN1	ENSG00000135018.13	9	0.000146051	0.00233682	16	0.0274271	Yes	No
Brain-FrontalCortex(BA9)	172	GKAP1	ENSG00000165113.12	9	0.00383249	0.0613199	16	0.0870968	No	No
Brain-FrontalCortex(BA9)	172	KIF27	ENSG00000165115.14	9	0.00841402	0.12621	15	0.14504	No	No
Brain-FrontalCortex(BA9)	172	C9orf64	ENSG00000165118.14	9	0.0074032	0.111048	15	0.131525	No	No
Brain-FrontalCortex(BA9)	172	HNRNPK	ENSG00000165119.20	9	0.00428502	0.0642753	15	0.0897744	No	No
Brain-FrontalCortex(BA9)	172	RMI1	ENSG00000178966.16	9	0.00139195	0.0208792	15	0.0502364	No	No
Brain-FrontalCortex(BA9)	172	NTRK2	ENSG00000148053.15	9	0.00310364	0.0465546	15	0.0739994	No	No
Brain-FrontalCortex(BA9)	172	AGTPBP1	ENSG00000135049.15	9	0.00361976	0.0506767	14	0.0777464	No	No
Brain-FrontalCortex(BA9)	172	RP11-213G2.2	ENSG00000230303.5	9	0.00146566	0.0190536	13	0.0485185	Yes	No
Brain-FrontalCortex(BA9)	172	NAA35	ENSG00000135040.15	9	0.00440598	0.0572777	13	0.0836518	No	No
Brain-FrontalCortex(BA9)	172	GOLM1	ENSG00000135052.16	9	0.00360397	0.0468516	13	0.0742684	No	No
Brain-FrontalCortex(BA9)	172	ISCA1	ENSG00000135070.14	9	0.00636016	0.082682	13	0.106385	No	No
Brain-FrontalCortex(BA9)	172	ZCCHC6	ENSG00000083223.17	9	0.00317146	0.0444005	14	0.0721989	No	No
Brain-FrontalCortex(BA9)	172	GAS1	ENSG00000180447.6	9	0.00859891	0.137582	16	0.155402	No	No
Brain-FrontalCortex(BA9)	172	GAS1RR	ENSG00000226237.1	9	0.0013721	0.0219537	16	0.0511981	No	No
Brain-FrontalCortex(BA9)	172	RP11-276H19.2	ENSG00000269994.1	9	0.0115387	0.18462	16	0.198318	No	No
Brain-FrontalCortex(BA9)	172	C9orf170	ENSG00000204446.4	9	0.000860192	0.0137631	16	0.0430235	Yes	No
Brain-FrontalCortex(BA9)	172	DAPK1	ENSG00000196730.12	9	0.000264033	0.0047526	18	0.0315952	Yes	No
Brain-FrontalCortex(BA9)	172	CTSL	ENSG00000135047.14	9	0.00216589	0.0346543	16	0.063246	No	No
Brain-FrontalCortex(BA9)	172	CDK20	ENSG00000156345.17	9	0.00636057	0.11449	18	0.134649	No	No
Brain-FrontalCortex(BA9)	172	SPIN1	ENSG00000106723.16	9	0.00111067	0.0188814	17	0.0484242	Yes	No
Brain-FrontalCortex(BA9)	172	NXNL2	ENSG00000130045.15	9	0.000619676	0.00991481	16	0.0385377	Yes	No
Brain-FrontalCortex(BA9)	172	C9orf47	ENSG00000186354.10	9	0.00272667	0.0463534	17	0.0738127	No	No
Brain-FrontalCortex(BA9)	172	S1PR3	ENSG00000213694.3	9	0.00758506	0.128946	17	0.147539	No	No
Brain-FrontalCortex(BA9)	172	SHC3	ENSG00000148082.9	9	0.00237321	0.0427178	18	0.0707392	No	No
Brain-FrontalCortex(BA9)	172	CKS2	ENSG00000123975.4	9	0.0269241	0.430786	16	0.434604	No	No
Brain-FrontalCortex(BA9)	172	SECISBP2	ENSG00000187742.14	9	0.000579416	0.00985008	17	0.0384645	Yes	No
Brain-FrontalCortex(BA9)	172	SEMA4D	ENSG00000187764.11	9	0.00300134	0.0540241	18	0.080763	No	No
Brain-FrontalCortex(BA9)	172	GADD45G	ENSG00000130222.10	9	0.00230972	0.0392652	17	0.0675355	No	No
Brain-FrontalCortex(BA9)	172	LINC01508	ENSG00000231107.1	9	0.00294274	0.0500266	17	0.0771782	No	No
Brain-FrontalCortex(BA9)	172	LINC01501	ENSG00000229613.1	9	0.000459117	0.00826411	18	0.036574	Yes	No
Brain-FrontalCortex(BA9)	172	DIRAS2	ENSG00000165023.6	9	0.000206414	0.00350903	17	0.0295784	Yes	No
Brain-FrontalCortex(BA9)	172	SYK	ENSG00000165025.14	9	0.0022499	0.0382482	17	0.0666535	No	No
Brain-FrontalCortex(BA9)	172	RP11-367F23.1	ENSG00000228216.1	9	0.000861302	0.0129195	15	0.0421939	Yes	No
Brain-FrontalCortex(BA9)	172	RP11-305L7.1	ENSG00000230537.1	9	0.00389241	0.0583862	15	0.0845114	No	No
Brain-FrontalCortex(BA9)	172	LINC00484	ENSG00000229694.6	9	0.0104982	0.157474	15	0.17349	No	No
Brain-FrontalCortex(BA9)	172	RP11-305L7.7	ENSG00000273381.1	9	0.00618777	0.0928166	15	0.115326	No	No
Brain-FrontalCortex(BA9)	172	AUH	ENSG00000148090.11	9	0.00695606	0.104341	15	0.125713	No	No
Brain-FrontalCortex(BA9)	172	NFIL3	ENSG00000165030.3	9	0.00832236	0.116513	14	0.136375	No	No
Brain-FrontalCortex(BA9)	172	ROR2	ENSG00000169071.14	9	0.00108842	0.0174147	16	0.0467912	Yes	No
Brain-FrontalCortex(BA9)	172	SPTLC1	ENSG00000090054.13	9	0.0108622	0.141208	13	0.158651	No	No
Brain-FrontalCortex(BA9)	172	IARS	ENSG00000196305.17	9	0.00165626	0.0215314	13	0.0507922	No	No
Brain-FrontalCortex(BA9)	172	NOL8	ENSG00000198000.11	9	0.000189817	0.00246763	13	0.027833	Yes	No
Brain-FrontalCortex(BA9)	172	CENPP	ENSG00000188312.13	9	7.10759e-05	0.00106614	15	0.0232946	Yes	No
Brain-FrontalCortex(BA9)	172	OGN	ENSG00000106809.10	9	0.00314158	0.0408405	13	0.06896	No	No
Brain-FrontalCortex(BA9)	172	OMD	ENSG00000127083.7	9	0.00140279	0.0182363	13	0.047734	Yes	No
Brain-FrontalCortex(BA9)	172	ASPN	ENSG00000106819.11	9	0.0141862	0.184421	13	0.198131	No	No
Brain-FrontalCortex(BA9)	172	ECM2	ENSG00000106823.12	9	0.00687376	0.0893589	13	0.112284	No	No
Brain-FrontalCortex(BA9)	172	IPPK	ENSG00000127080.9	9	0.00848808	0.110345	13	0.130923	No	No
Brain-FrontalCortex(BA9)	172	BICD2	ENSG00000185963.13	9	0.000285622	0.00371309	13	0.0298378	Yes	No
Brain-FrontalCortex(BA9)	172	ZNF484	ENSG00000127081.13	9	0.00409326	0.0573056	14	0.0836757	No	No
Brain-FrontalCortex(BA9)	172	FGD3	ENSG00000127084.17	9	0.00189387	0.028408	15	0.0576205	No	No
Brain-FrontalCortex(BA9)	172	SUSD3	ENSG00000157303.10	9	0.0235161	0.352742	15	0.358411	No	No
Brain-FrontalCortex(BA9)	172	CARD19	ENSG00000165233.17	9	0.0108834	0.16325	15	0.178675	No	No
Brain-FrontalCortex(BA9)	172	NINJ1	ENSG00000131669.9	9	0.0101491	0.152237	15	0.16867	No	No
Brain-FrontalCortex(BA9)	172	WNK2	ENSG00000165238.16	9	0.00159069	0.0254511	16	0.0548773	No	No
Brain-FrontalCortex(BA9)	172	C9orf129	ENSG00000204352.2	9	0.000578019	0.00867029	15	0.0371526	Yes	No
Brain-FrontalCortex(BA9)	172	FAM120AOS	ENSG00000188938.15	9	0.00078926	0.0118389	15	0.0409371	Yes	No
Brain-FrontalCortex(BA9)	172	FAM120A	ENSG00000048828.16	9	0.00113162	0.0192375	17	0.0486182	Yes	No
Brain-FrontalCortex(BA9)	172	PHF2	ENSG00000197724.10	9	0.000860267	0.0146245	17	0.0439816	Yes	No
Brain-FrontalCortex(BA9)	172	BARX1	ENSG00000131668.13	9	0.00788944	0.126231	16	0.145055	No	No
Brain-FrontalCortex(BA9)	172	PTPDC1	ENSG00000158079.14	9	0.014033	0.224528	16	0.235631	No	No
Brain-FrontalCortex(BA9)	172	RP11-2B6.3	ENSG00000269946.1	9	0.0152378	0.228567	15	0.239483	No	No
Brain-FrontalCortex(BA9)	172	ZNF169	ENSG00000175787.16	9	0.000898258	0.0125756	14	0.0417942	Yes	No
Brain-FrontalCortex(BA9)	172	RP11-307E17.8	ENSG00000232063.1	9	0.0129458	0.181241	14	0.195106	No	No
Brain-FrontalCortex(BA9)	172	MFSD14B	ENSG00000148110.15	9	0.0100828	0.14116	14	0.158606	No	No
Brain-FrontalCortex(BA9)	172	FBP1	ENSG00000165140.9	9	0.0145915	0.20428	14	0.216415	No	No
Brain-FrontalCortex(BA9)	172	C9orf3	ENSG00000148120.16	9	0.000655166	0.0104827	16	0.0393195	Yes	No
Brain-FrontalCortex(BA9)	172	FANCC	ENSG00000158169.12	9	0.00961714	0.144257	15	0.161429	No	No
Brain-FrontalCortex(BA9)	172	PTCH1	ENSG00000185920.15	9	0.00279659	0.0363557	13	0.0647734	No	No
Brain-FrontalCortex(BA9)	172	ERCC6L2	ENSG00000182150.15	9	0.00859883	0.0859883	10	0.109234	No	No
Brain-FrontalCortex(BA9)	172	LINC00092	ENSG00000225194.2	9	0.00183204	0.0183204	10	0.0478274	Yes	No
Brain-FrontalCortex(BA9)	172	RP11-569G13.2	ENSG00000237212.1	9	0.0081145	0.081145	10	0.105099	No	No
Brain-FrontalCortex(BA9)	172	RP11-569G13.3	ENSG00000275465.5	9	0.0027437	0.027437	10	0.0567147	No	No
Brain-FrontalCortex(BA9)	172	HSD17B3	ENSG00000130948.9	9	0.00194845	0.0214329	11	0.0506785	No	No
Brain-FrontalCortex(BA9)	172	SLC35D2	ENSG00000130958.11	9	0.00116609	0.0139931	12	0.0432651	Yes	No
Brain-FrontalCortex(BA9)	172	ZNF367	ENSG00000165244.6	9	0.00132693	0.0159231	12	0.0452043	Yes	No
Brain-FrontalCortex(BA9)	172	HABP4	ENSG00000130956.13	9	0.000272677	0.00327213	12	0.0291499	Yes	No
Brain-FrontalCortex(BA9)	172	CDC14B	ENSG00000081377.16	9	1.90248e-06	2.47323e-05	13	0.0154599	Yes	No
Brain-FrontalCortex(BA9)	172	AAED1	ENSG00000158122.11	9	0.00463531	0.0556237	12	0.0821702	No	No
Brain-FrontalCortex(BA9)	172	RP11-535M15.1	ENSG00000224848.1	9	0.00246818	0.02715	11	0.0564587	No	No
Brain-FrontalCortex(BA9)	172	ZNF510	ENSG00000081386.12	9	5.63732e-05	0.000620105	11	0.0225775	Yes	No
Brain-FrontalCortex(BA9)	172	ZNF782	ENSG00000196597.11	9	0.00499125	0.059895	12	0.085856	No	No
Brain-FrontalCortex(BA9)	172	MFSD14C	ENSG00000196312.12	9	0.000380682	0.00456819	12	0.0312415	Yes	No
Brain-FrontalCortex(BA9)	172	CTSV	ENSG00000136943.10	9	0.00318967	0.0350864	11	0.0635839	No	No
Brain-FrontalCortex(BA9)	172	RP11-498P14.3	ENSG00000242375.1	9	0.0145732	0.160306	11	0.175929	No	No
Brain-FrontalCortex(BA9)	172	RP11-498P14.5	ENSG00000203279.3	9	9.41856e-05	0.00103604	11	0.0232946	Yes	No
Brain-FrontalCortex(BA9)	172	CCDC180	ENSG00000197816.13	9	0.00216575	0.025989	12	0.055279	No	No
Brain-FrontalCortex(BA9)	172	TDRD7	ENSG00000196116.7	9	0.000870125	0.0104415	12	0.0392607	Yes	No
Brain-FrontalCortex(BA9)	172	TMOD1	ENSG00000136842.13	9	0.00297043	0.0356452	12	0.0640987	No	No
Brain-FrontalCortex(BA9)	172	TSTD2	ENSG00000136925.14	9	0.022919	0.297947	13	0.305514	No	No
Brain-FrontalCortex(BA9)	172	NCBP1	ENSG00000136937.12	9	0.00199695	0.0259604	13	0.0552623	No	No
Brain-FrontalCortex(BA9)	172	XPA	ENSG00000136936.10	9	0.000537554	0.0069882	13	0.034973	Yes	No
Brain-FrontalCortex(BA9)	172	TRMO	ENSG00000136932.13	9	0.000521335	0.00729868	14	0.0353278	Yes	No
Brain-FrontalCortex(BA9)	172	HEMGN	ENSG00000136929.12	9	0.0055035	0.077049	14	0.101548	No	No
Brain-FrontalCortex(BA9)	172	ANP32B	ENSG00000136938.8	9	0.00245043	0.0367564	15	0.0651626	No	No
Brain-FrontalCortex(BA9)	172	NANS	ENSG00000095380.10	9	0.000142813	0.00214219	15	0.0271238	Yes	No
Brain-FrontalCortex(BA9)	172	TRIM14	ENSG00000106785.14	9	0.0017566	0.0263491	15	0.0556352	No	No
Brain-FrontalCortex(BA9)	172	CORO2A	ENSG00000106789.12	9	4.20384e-05	0.000630576	15	0.0225947	Yes	No
Brain-FrontalCortex(BA9)	172	TBC1D2	ENSG00000095383.19	9	5.20446e-05	0.000780668	15	0.0228958	Yes	No
Brain-FrontalCortex(BA9)	172	GABBR2	ENSG00000136928.6	9	0.00547417	0.0875867	16	0.110655	No	No
Brain-FrontalCortex(BA9)	172	ANKS6	ENSG00000165138.17	9	0.00148452	0.0192988	13	0.0486596	Yes	No
Brain-FrontalCortex(BA9)	172	GALNT12	ENSG00000119514.6	9	0.00537089	0.0698216	13	0.0947449	No	No
Brain-FrontalCortex(BA9)	172	COL15A1	ENSG00000204291.10	9	0.000359239	0.0046701	13	0.0314493	Yes	No
Brain-FrontalCortex(BA9)	172	TGFBR1	ENSG00000106799.12	9	0.00292644	0.0351172	12	0.0636079	No	No
Brain-FrontalCortex(BA9)	172	ALG2	ENSG00000119523.9	9	0.00469278	0.0563134	12	0.0827946	No	No
Brain-FrontalCortex(BA9)	172	SEC61B	ENSG00000106803.9	9	0.00901526	0.108183	12	0.129039	No	No
Brain-FrontalCortex(BA9)	172	NAMA	ENSG00000271086.5	9	0.000286442	0.00315086	11	0.0288731	Yes	No
Brain-FrontalCortex(BA9)	172	RP11-554F20.1	ENSG00000237461.1	9	0.000477682	0.00573218	12	0.0329027	Yes	No
Brain-FrontalCortex(BA9)	172	NR4A3	ENSG00000119508.17	9	0.0112679	0.123947	11	0.14312	No	No
Brain-FrontalCortex(BA9)	172	STX17	ENSG00000136874.10	9	0.00019082	0.00209902	11	0.0271238	Yes	No
Brain-FrontalCortex(BA9)	172	ERP44	ENSG00000023318.7	9	0.0252599	0.303119	12	0.310416	No	No
Brain-FrontalCortex(BA9)	172	INVS	ENSG00000119509.12	9	0.0102023	0.122427	12	0.141734	No	No
Brain-FrontalCortex(BA9)	172	TEX10	ENSG00000136891.13	9	0.00119046	0.0142855	12	0.043645	Yes	No
Brain-FrontalCortex(BA9)	172	MSANTD3	ENSG00000066697.14	9	0.000249344	0.00299213	12	0.0285554	Yes	No
Brain-FrontalCortex(BA9)	172	TMEFF1	ENSG00000241697.4	9	0.00700858	0.0911115	13	0.113805	No	No
Brain-FrontalCortex(BA9)	172	MURC	ENSG00000170681.6	9	0.000687569	0.00825083	12	0.0365635	Yes	No
Brain-FrontalCortex(BA9)	172	PLPPR1	ENSG00000148123.14	9	0.00197277	0.0374826	19	0.0658932	No	No
Brain-FrontalCortex(BA9)	172	BAAT	ENSG00000136881.11	9	0.000280926	0.00505666	18	0.0319157	Yes	No
Brain-FrontalCortex(BA9)	172	MRPL50	ENSG00000136897.7	9	0.00408811	0.073586	18	0.0983259	No	No
Brain-FrontalCortex(BA9)	172	ZNF189	ENSG00000136870.10	9	0.00204876	0.0368776	18	0.0652409	No	No
Brain-FrontalCortex(BA9)	172	ALDOB	ENSG00000136872.17	9	0.000454782	0.00818607	18	0.0365217	Yes	No
Brain-FrontalCortex(BA9)	172	TMEM246	ENSG00000165152.8	9	0.00200819	0.0361474	18	0.0646027	No	No
Brain-FrontalCortex(BA9)	172	RNF20	ENSG00000155827.11	9	0.000564605	0.0101629	18	0.0388937	Yes	No
Brain-FrontalCortex(BA9)	172	GRIN3A	ENSG00000198785.4	9	0.000441708	0.00883416	20	0.0372904	Yes	No
Brain-FrontalCortex(BA9)	172	SMC2-AS1	ENSG00000270332.1	9	0.00574276	0.120598	21	0.140094	No	No
Brain-FrontalCortex(BA9)	172	SMC2	ENSG00000136824.18	9	0.00111006	0.0233113	21	0.0526318	No	No
Brain-FrontalCortex(BA9)	172	NIPSNAP3A	ENSG00000136783.9	9	0.00152364	0.0274255	18	0.0567057	No	No
Brain-FrontalCortex(BA9)	172	NIPSNAP3B	ENSG00000165028.11	9	0.00256469	0.0461643	18	0.0736857	No	No
Brain-FrontalCortex(BA9)	172	ABCA1	ENSG00000165029.15	9	0.000538614	0.0102337	19	0.038977	Yes	No
Brain-FrontalCortex(BA9)	172	SLC44A1	ENSG00000070214.15	9	0.0154435	0.247095	16	0.256798	No	No
Brain-FrontalCortex(BA9)	172	FSD1L	ENSG00000106701.11	9	0.00489149	0.0782639	16	0.102511	No	No
Brain-FrontalCortex(BA9)	172	FKTN	ENSG00000106692.13	9	0.0010196	0.015294	15	0.0446295	Yes	No
Brain-FrontalCortex(BA9)	172	TAL2	ENSG00000186051.6	9	0.00301633	0.0422286	14	0.0702502	No	No
Brain-FrontalCortex(BA9)	172	TMEM38B	ENSG00000095209.11	9	0.00840381	0.117653	14	0.13748	No	No
Brain-FrontalCortex(BA9)	172	LINC01505	ENSG00000234323.6	9	0.00390802	0.0703443	18	0.0952342	No	No
Brain-FrontalCortex(BA9)	172	ZNF462	ENSG00000148143.12	9	0.000256454	0.00359036	14	0.0296874	Yes	No
Brain-FrontalCortex(BA9)	172	RAD23B	ENSG00000119318.12	9	0.00185609	0.0278413	15	0.0570711	No	No
Brain-FrontalCortex(BA9)	172	KLF4	ENSG00000136826.14	9	0.00437033	0.065555	15	0.0907542	No	No
Brain-FrontalCortex(BA9)	172	IKBKAP	ENSG00000070061.14	9	0.0102578	0.184641	18	0.198321	No	No
Brain-FrontalCortex(BA9)	172	FAM206A	ENSG00000119328.11	9	0.000513777	0.00873421	17	0.0372453	Yes	No
Brain-FrontalCortex(BA9)	172	CTNNAL1	ENSG00000119326.14	9	0.000586174	0.0105511	18	0.0393819	Yes	No
Brain-FrontalCortex(BA9)	172	TMEM245	ENSG00000106771.12	9	0.00340719	0.0613294	18	0.0870968	No	No
Brain-FrontalCortex(BA9)	172	FRRS1L	ENSG00000260230.2	9	0.00331358	0.0563309	17	0.0828136	No	No
Brain-FrontalCortex(BA9)	172	EPB41L4B	ENSG00000095203.14	9	0.00189253	0.0340655	18	0.0626879	No	No
Brain-FrontalCortex(BA9)	172	PTPN3	ENSG00000070159.13	9	6.402e-05	0.00121638	19	0.0235291	Yes	No
Brain-FrontalCortex(BA9)	172	PALM2	ENSG00000243444.7	9	0.00885393	0.185933	21	0.199567	No	No
Brain-FrontalCortex(BA9)	172	AKAP2	ENSG00000241978.9	9	0.00448428	0.0852013	19	0.10849	No	No
Brain-FrontalCortex(BA9)	172	TXN	ENSG00000136810.12	9	0.00265699	0.0504827	19	0.0775795	No	No
Brain-FrontalCortex(BA9)	172	SVEP1	ENSG00000165124.17	9	0.000779637	0.0148131	19	0.0441728	Yes	No
Brain-FrontalCortex(BA9)	172	LPAR1	ENSG00000198121.13	9	0.000563714	0.0107106	19	0.0395687	Yes	No
Brain-FrontalCortex(BA9)	172	OR2K2	ENSG00000171133.2	9	0.00800879	0.144158	18	0.161358	No	No
Brain-FrontalCortex(BA9)	172	KIAA0368	ENSG00000136813.14	9	8.9291e-05	0.00169653	19	0.0258079	Yes	No
Brain-FrontalCortex(BA9)	172	ZNF483	ENSG00000173258.12	9	0.000539234	0.00970622	18	0.0382638	Yes	No
Brain-FrontalCortex(BA9)	172	PTGR1	ENSG00000106853.18	9	3.16098e-05	0.000537366	17	0.0222384	Yes	No
Brain-FrontalCortex(BA9)	172	DNAJC25	ENSG00000059769.19	9	0.000532691	0.00852305	16	0.0369603	Yes	No
Brain-FrontalCortex(BA9)	172	GNG10	ENSG00000242616.3	9	0.0010322	0.0165152	16	0.0458353	Yes	No
Brain-FrontalCortex(BA9)	172	UGCG	ENSG00000148154.9	9	0.000574425	0.0091908	16	0.0376506	Yes	No
Brain-FrontalCortex(BA9)	172	SUSD1	ENSG00000106868.16	9	0.000164801	0.00263681	16	0.0280452	Yes	No
Brain-FrontalCortex(BA9)	172	PTBP3	ENSG00000119314.15	9	0.00102632	0.0164211	16	0.0457142	Yes	No
Brain-FrontalCortex(BA9)	172	HSDL2	ENSG00000119471.14	9	0.00100256	0.016041	16	0.0453608	Yes	No
Brain-FrontalCortex(BA9)	172	KIAA1958	ENSG00000165185.14	9	0.000274616	0.00439386	16	0.0309642	Yes	No
Brain-FrontalCortex(BA9)	172	INIP	ENSG00000148153.13	9	0.00125146	0.0187719	15	0.0483127	Yes	No
Brain-FrontalCortex(BA9)	172	SNX30	ENSG00000148158.16	9	0.000895947	0.0143352	16	0.0437189	Yes	No
Brain-FrontalCortex(BA9)	172	SLC46A2	ENSG00000119457.7	9	0.0026054	0.0364756	14	0.0649124	No	No
Brain-FrontalCortex(BA9)	172	ZNF883	ENSG00000228623.5	9	0.00715179	0.107277	15	0.128243	No	No
Brain-FrontalCortex(BA9)	172	ZFP37	ENSG00000136866.13	9	0.00120157	0.0168219	14	0.0462007	Yes	No
Brain-FrontalCortex(BA9)	172	FAM225B	ENSG00000225684.3	9	0.000596534	0.00835148	14	0.0366527	Yes	No
Brain-FrontalCortex(BA9)	172	FAM225A	ENSG00000231528.2	9	0.00137203	0.0192084	14	0.0486055	Yes	No
Brain-FrontalCortex(BA9)	172	SLC31A2	ENSG00000136867.10	9	0.00499934	0.0699907	14	0.094905	No	No
Brain-FrontalCortex(BA9)	172	FKBP15	ENSG00000119321.8	9	0.00293832	0.0440749	15	0.0718412	No	No
Brain-FrontalCortex(BA9)	172	SLC31A1	ENSG00000136868.10	9	0.00374924	0.0524894	14	0.0793587	No	No
Brain-FrontalCortex(BA9)	172	CDC26	ENSG00000176386.8	9	0.000946434	0.0132501	14	0.0423648	Yes	No
Brain-FrontalCortex(BA9)	172	PRPF4	ENSG00000136875.12	9	0.00904286	0.1266	14	0.145396	No	No
Brain-FrontalCortex(BA9)	172	RNF183	ENSG00000165188.13	9	0.000140417	0.00196584	14	0.0267087	Yes	No
Brain-FrontalCortex(BA9)	172	WDR31	ENSG00000148225.15	9	0.00136022	0.0190431	14	0.0485178	Yes	No
Brain-FrontalCortex(BA9)	172	BSPRY	ENSG00000119411.10	9	0.00829212	0.11609	14	0.136017	No	No
Brain-FrontalCortex(BA9)	172	HDHD3	ENSG00000119431.9	9	0.00469327	0.0657058	14	0.0909078	No	No
Brain-FrontalCortex(BA9)	172	ALAD	ENSG00000148218.15	9	0.000243446	0.00340824	14	0.0293431	Yes	No
Brain-FrontalCortex(BA9)	172	POLE3	ENSG00000148229.12	9	0.0035188	0.0492632	14	0.076532	No	No
Brain-FrontalCortex(BA9)	172	C9orf43	ENSG00000157653.11	9	0.000825888	0.0115624	14	0.040473	Yes	No
Brain-FrontalCortex(BA9)	172	RGS3	ENSG00000138835.22	9	0.0055414	0.083121	15	0.106748	No	No
Brain-FrontalCortex(BA9)	172	ZNF618	ENSG00000157657.14	9	0.00016991	0.00271856	16	0.0282514	Yes	No
Brain-FrontalCortex(BA9)	172	AMBP	ENSG00000106927.11	9	0.0131384	0.197075	15	0.209746	No	No
Brain-FrontalCortex(BA9)	172	KIF12	ENSG00000136883.13	9	0.00310599	0.0465899	15	0.0740211	No	No
Brain-FrontalCortex(BA9)	172	COL27A1	ENSG00000196739.14	9	9.85924e-05	0.00167607	17	0.0257115	Yes	No
Brain-FrontalCortex(BA9)	172	ORM1	ENSG00000229314.5	9	0.00474099	0.0711148	15	0.0959136	No	No
Brain-FrontalCortex(BA9)	172	AKNA	ENSG00000106948.16	9	0.00305066	0.0488106	16	0.0761735	No	No
Brain-FrontalCortex(BA9)	172	WHRN	ENSG00000095397.13	9	0.00102009	0.0163215	16	0.0456342	Yes	No
Brain-FrontalCortex(BA9)	172	ATP6V1G1	ENSG00000136888.6	9	0.00727882	0.12374	17	0.142932	No	No
Brain-FrontalCortex(BA9)	172	TMEM268	ENSG00000157693.14	9	8.29739e-05	0.00141056	17	0.0243517	Yes	No
Brain-FrontalCortex(BA9)	172	RP11-402G3.5	ENSG00000230054.2	9	0.000590502	0.0100385	17	0.0386829	Yes	No
Brain-FrontalCortex(BA9)	172	TNFSF8	ENSG00000106952.7	9	0.0023425	0.0398224	17	0.0681027	No	No
Brain-FrontalCortex(BA9)	172	TNC	ENSG00000041982.15	9	7.31396e-05	0.00124337	17	0.0235839	Yes	No
Brain-FrontalCortex(BA9)	172	ASTN2	ENSG00000148219.16	9	0.00242351	0.0557408	23	0.0822983	No	No
Brain-FrontalCortex(BA9)	172	TRIM32	ENSG00000119401.10	9	0.0207492	0.290488	14	0.298303	No	No
Brain-FrontalCortex(BA9)	172	RP11-500B12.1	ENSG00000233569.1	9	0.00142225	0.0241783	17	0.0535729	No	No
Brain-FrontalCortex(BA9)	172	TLR4	ENSG00000136869.13	9	0.000779874	0.0132579	17	0.0423753	Yes	No
Brain-FrontalCortex(BA9)	172	RP11-281A20.2	ENSG00000228512.2	9	0.000261056	0.00443795	17	0.0310571	Yes	No
Brain-FrontalCortex(BA9)	172	RP11-281A20.1	ENSG00000231901.1	9	0.0112311	0.190929	17	0.204141	No	No
Brain-FrontalCortex(BA9)	172	BRINP1	ENSG00000078725.12	9	0.00206592	0.0309887	15	0.0600059	No	No
Brain-FrontalCortex(BA9)	172	CDK5RAP2	ENSG00000136861.17	9	0.0099262	0.109188	11	0.129889	No	No
Brain-FrontalCortex(BA9)	172	MEGF9	ENSG00000106780.8	9	0.0266086	0.266086	10	0.274934	No	No
Brain-FrontalCortex(BA9)	172	FBXW2	ENSG00000119402.16	9	0.0390872	0.390872	10	0.395454	No	No
Brain-FrontalCortex(BA9)	172	RP11-27I1.4	ENSG00000214654.7	9	0.0105152	0.0946368	9	0.116885	No	No
Brain-FrontalCortex(BA9)	172	PSMD5	ENSG00000095261.13	9	0.00160187	0.0144168	9	0.0437471	Yes	No
Brain-FrontalCortex(BA9)	172	PHF19	ENSG00000119403.13	9	0.00160804	0.0160804	10	0.0453675	Yes	No
Brain-FrontalCortex(BA9)	172	TRAF1	ENSG00000056558.10	9	0.00170209	0.0170209	10	0.0463695	Yes	No
Brain-FrontalCortex(BA9)	172	C5	ENSG00000106804.7	9	0.000295245	0.00295245	10	0.0284405	Yes	No
Brain-FrontalCortex(BA9)	172	CNTRL	ENSG00000119397.16	9	0.00945886	0.0945886	10	0.116842	No	No
Brain-FrontalCortex(BA9)	172	RAB14	ENSG00000119396.10	9	0.000763555	0.00763555	10	0.0357051	Yes	No
Brain-FrontalCortex(BA9)	172	GSN	ENSG00000148180.19	9	0.0181152	0.181152	10	0.195022	No	No
Brain-FrontalCortex(BA9)	172	STOM	ENSG00000148175.12	9	0.0013965	0.013965	10	0.0432245	Yes	No
Brain-FrontalCortex(BA9)	172	DAB2IP	ENSG00000136848.16	9	0.000358871	0.00430646	12	0.0308058	Yes	No
Brain-FrontalCortex(BA9)	172	TTLL11	ENSG00000175764.14	9	0.0155815	0.186977	12	0.200593	No	No
Brain-FrontalCortex(BA9)	172	TTLL11-IT1	ENSG00000237548.1	9	0.00570638	0.0627702	11	0.0883226	No	No
Brain-FrontalCortex(BA9)	172	NDUFA8	ENSG00000119421.6	9	0.000684389	0.00684389	10	0.0348267	Yes	No
Brain-FrontalCortex(BA9)	172	MORN5	ENSG00000185681.12	9	0.00195156	0.0195156	10	0.0488938	Yes	No
Brain-FrontalCortex(BA9)	172	LHX6	ENSG00000106852.15	9	0.0127781	0.127781	10	0.146466	No	No
Brain-FrontalCortex(BA9)	172	RBM18	ENSG00000119446.13	9	0.0084744	0.084744	10	0.108092	No	No
Brain-FrontalCortex(BA9)	172	MRRF	ENSG00000148187.17	9	0.000782809	0.00782809	10	0.0360689	Yes	No
Brain-FrontalCortex(BA9)	172	PTGS1	ENSG00000095303.14	9	0.0149296	0.149296	10	0.166088	No	No
Brain-FrontalCortex(BA9)	172	OR1L8	ENSG00000171496.3	9	0.00496301	0.0496301	10	0.0769511	No	No
Brain-FrontalCortex(BA9)	172	PDCL	ENSG00000136940.13	9	0.00335915	0.0302324	9	0.0592658	No	No
Brain-FrontalCortex(BA9)	172	RC3H2	ENSG00000056586.15	9	0.00163739	0.0147365	9	0.0441054	Yes	No
Brain-FrontalCortex(BA9)	172	ZBTB6	ENSG00000186130.4	9	0.00118647	0.00949179	8	0.0380102	Yes	No
Brain-FrontalCortex(BA9)	172	ZBTB26	ENSG00000171448.8	9	0.00262881	0.0210305	8	0.050354	No	No
Brain-FrontalCortex(BA9)	172	RABGAP1	ENSG00000011454.16	9	0.000668256	0.00668256	10	0.0346039	Yes	No
Brain-FrontalCortex(BA9)	172	STRBP	ENSG00000165209.18	9	0.00416392	0.0458031	11	0.0733822	No	No
Brain-FrontalCortex(BA9)	172	CRB2	ENSG00000148204.11	9	0.0121218	0.121218	10	0.140659	No	No
Brain-FrontalCortex(BA9)	172	DENND1A	ENSG00000119522.16	9	0.0147983	0.162782	11	0.178227	No	No
Brain-FrontalCortex(BA9)	172	LHX2	ENSG00000106689.10	9	5.01062e-06	4.50956e-05	9	0.0195722	Yes	No
Brain-FrontalCortex(BA9)	172	NEK6	ENSG00000119408.16	9	0.000422231	0.00422231	10	0.0305677	Yes	No
Brain-FrontalCortex(BA9)	172	PSMB7	ENSG00000136930.12	9	0.0033677	0.033677	10	0.062364	No	No
Brain-FrontalCortex(BA9)	172	NR5A1	ENSG00000136931.9	9	0.00960486	0.0960486	10	0.118164	No	No
Brain-FrontalCortex(BA9)	172	NR6A1	ENSG00000148200.16	9	0.00500238	0.0500238	10	0.0771782	No	No
Brain-FrontalCortex(BA9)	172	OLFML2A	ENSG00000185585.19	9	0.00214632	0.0193169	9	0.0486604	Yes	No
Brain-FrontalCortex(BA9)	172	WDR38	ENSG00000136918.7	9	0.00352885	0.0317597	9	0.0606262	No	No
Brain-FrontalCortex(BA9)	172	RPL35	ENSG00000136942.14	9	0.000269569	0.00242612	9	0.0278156	Yes	No
Brain-FrontalCortex(BA9)	172	ARPC5L	ENSG00000136950.13	9	0.00988507	0.0889657	9	0.111954	No	No
Brain-FrontalCortex(BA9)	172	GOLGA1	ENSG00000136935.13	9	0.00627627	0.0564865	9	0.0829753	No	No
Brain-FrontalCortex(BA9)	172	SCAI	ENSG00000173611.17	9	0.000586694	0.00645364	11	0.0342334	Yes	No
Brain-FrontalCortex(BA9)	172	PPP6C	ENSG00000119414.11	9	0.00434119	0.0434119	10	0.0713991	No	No
Brain-FrontalCortex(BA9)	172	RABEPK	ENSG00000136933.16	9	0.0119181	0.119181	10	0.138843	No	No
Brain-FrontalCortex(BA9)	172	HSPA5	ENSG00000044574.7	9	0.000639582	0.00575624	9	0.0329091	Yes	No
Brain-FrontalCortex(BA9)	172	GAPVD1	ENSG00000165219.21	9	0.000283627	0.00283627	10	0.0283192	Yes	No
Brain-FrontalCortex(BA9)	172	MAPKAP1	ENSG00000119487.16	9	0.000539024	0.00646828	12	0.0342785	Yes	No
Brain-FrontalCortex(BA9)	172	PBX3	ENSG00000167081.16	9	0.00202934	0.0263815	13	0.0556638	No	No
Brain-FrontalCortex(BA9)	172	RP11-343J18.1	ENSG00000228392.1	9	0.00075364	0.00829004	11	0.0365894	Yes	No
Brain-FrontalCortex(BA9)	172	MVB12B	ENSG00000196814.14	9	0.00324843	0.0422296	13	0.0702502	No	No
Brain-FrontalCortex(BA9)	172	ZBTB43	ENSG00000169155.9	9	0.000374639	0.00487031	13	0.0317499	Yes	No
Brain-FrontalCortex(BA9)	172	ZBTB34	ENSG00000177125.5	9	0.000430629	0.00559818	13	0.0327453	Yes	No
Brain-FrontalCortex(BA9)	172	RALGPS1	ENSG00000136828.18	9	0.00395629	0.055388	14	0.0819635	No	No
Brain-FrontalCortex(BA9)	172	ANGPTL2	ENSG00000136859.9	9	0.00729255	0.0875106	12	0.110589	No	No
Brain-FrontalCortex(BA9)	172	GARNL3	ENSG00000136895.18	9	0.0016441	0.0197292	12	0.0491108	Yes	No
Brain-FrontalCortex(BA9)	172	SLC2A8	ENSG00000136856.17	9	0.0147957	0.162752	11	0.178205	No	No
Brain-FrontalCortex(BA9)	172	ZNF79	ENSG00000196152.10	9	0.00710042	0.0781046	11	0.102383	No	No
Brain-FrontalCortex(BA9)	172	RPL12	ENSG00000197958.12	9	0.000438567	0.00482424	11	0.0316955	Yes	No
Brain-FrontalCortex(BA9)	172	LRSAM1	ENSG00000148356.13	9	1.3388e-05	0.000147268	11	0.0195722	Yes	No
Brain-FrontalCortex(BA9)	172	FAM129B	ENSG00000136830.11	9	0.00181057	0.0181057	10	0.0476628	Yes	No
Brain-FrontalCortex(BA9)	172	STXBP1	ENSG00000136854.19	9	0.0188993	0.188993	10	0.202362	No	No
Brain-FrontalCortex(BA9)	172	PTRH1	ENSG00000187024.13	9	0.00376235	0.0338612	9	0.0625524	No	No
Brain-FrontalCortex(BA9)	172	CFAP157	ENSG00000160401.14	9	0.000946802	0.00852122	9	0.0369603	Yes	No
Brain-FrontalCortex(BA9)	172	TTC16	ENSG00000167094.15	9	0.0119116	0.107204	9	0.128182	No	No
Brain-FrontalCortex(BA9)	172	TOR2A	ENSG00000160404.17	9	0.00338418	0.0304576	9	0.0594531	No	No
Brain-FrontalCortex(BA9)	172	SH2D3C	ENSG00000095370.19	9	0.00289694	0.0260724	9	0.0553595	No	No
Brain-FrontalCortex(BA9)	172	CDK9	ENSG00000136807.13	9	0.00413803	0.0331042	8	0.061914	No	No
Brain-FrontalCortex(BA9)	172	FPGS	ENSG00000136877.14	9	0.00179352	0.0161417	9	0.0454427	Yes	No
Brain-FrontalCortex(BA9)	172	ENG	ENSG00000106991.13	9	0.00511796	0.0460616	9	0.0735927	No	No
Brain-FrontalCortex(BA9)	172	AK1	ENSG00000106992.17	9	2.89032e-05	0.000260128	9	0.0210383	Yes	No
Brain-FrontalCortex(BA9)	172	ST6GALNAC6	ENSG00000160408.14	9	0.000283035	0.00254731	9	0.027911	Yes	No
Brain-FrontalCortex(BA9)	172	ST6GALNAC4	ENSG00000136840.18	9	0.00632706	0.0506165	8	0.0776932	No	No
Brain-FrontalCortex(BA9)	172	PIP5KL1	ENSG00000167103.11	9	0.00311429	0.0249143	8	0.0542856	No	No
Brain-FrontalCortex(BA9)	172	DPM2	ENSG00000136908.17	9	0.0117918	0.0943342	8	0.11663	No	No
Brain-FrontalCortex(BA9)	172	FAM102A	ENSG00000167106.11	9	0.0151272	0.121018	8	0.140501	No	No
Brain-FrontalCortex(BA9)	172	NAIF1	ENSG00000171169.8	9	0.00391194	0.0312955	8	0.0602218	No	No
Brain-FrontalCortex(BA9)	172	SLC25A25	ENSG00000148339.12	9	0.000238908	0.00191127	8	0.0266552	Yes	No
Brain-FrontalCortex(BA9)	172	PTGES2	ENSG00000148334.14	9	0.00434656	0.0347725	8	0.0633368	No	No
Brain-FrontalCortex(BA9)	172	PTGES2-AS1	ENSG00000232850.3	9	0.010735	0.08588	8	0.109142	No	No
Brain-FrontalCortex(BA9)	172	LCN2	ENSG00000148346.11	9	0.00574433	0.0459546	8	0.0734992	No	No
Brain-FrontalCortex(BA9)	172	C9orf16	ENSG00000171159.4	9	0.0132042	0.105634	8	0.126879	No	No
Brain-FrontalCortex(BA9)	172	CIZ1	ENSG00000148337.20	9	0.00286448	0.0229158	8	0.0522321	No	No
Brain-FrontalCortex(BA9)	172	DNM1	ENSG00000106976.20	9	0.00256199	0.0230579	9	0.0523779	No	No
Brain-FrontalCortex(BA9)	172	GOLGA2	ENSG00000167110.17	9	0.000556003	0.00500403	9	0.0319157	Yes	No
Brain-FrontalCortex(BA9)	172	SWI5	ENSG00000175854.11	9	0.00399643	0.0359679	9	0.0644435	No	No
Brain-FrontalCortex(BA9)	172	TRUB2	ENSG00000167112.9	9	0.0011454	0.0103086	9	0.0390655	Yes	No
Brain-FrontalCortex(BA9)	172	COQ4	ENSG00000167113.10	9	0.011103	0.0999268	9	0.121741	No	No
Brain-FrontalCortex(BA9)	172	SLC27A4	ENSG00000167114.12	9	0.00278172	0.0250355	9	0.0544118	No	No
Brain-FrontalCortex(BA9)	172	URM1	ENSG00000167118.10	9	7.11227e-05	0.000640104	9	0.0225947	Yes	No
Brain-FrontalCortex(BA9)	172	MIR219A2	ENSG00000207955.5	9	0.0039626	0.0356634	9	0.0641252	No	No
Brain-FrontalCortex(BA9)	172	CERCAM	ENSG00000167123.18	9	0.00387063	0.0348357	9	0.0633656	No	No
Brain-FrontalCortex(BA9)	172	ODF2	ENSG00000136811.16	9	0.00712948	0.0641653	9	0.0896895	No	No
Brain-FrontalCortex(BA9)	172	GLE1	ENSG00000119392.14	9	0.000123108	0.00110797	9	0.0233314	Yes	No
Brain-FrontalCortex(BA9)	172	SPTAN1	ENSG00000197694.15	9	0.0115285	0.115285	10	0.135329	No	No
Brain-FrontalCortex(BA9)	172	WDR34	ENSG00000119333.11	9	0.000802042	0.00721838	9	0.0352712	Yes	No
Brain-FrontalCortex(BA9)	172	SET	ENSG00000119335.16	9	0.000141582	0.00141582	10	0.0243517	Yes	No
Brain-FrontalCortex(BA9)	172	PKN3	ENSG00000160447.6	9	0.00234725	0.0234725	10	0.0528449	No	No
Brain-FrontalCortex(BA9)	172	ZDHHC12	ENSG00000160446.18	9	0.00248193	0.0248193	10	0.0541759	No	No
Brain-FrontalCortex(BA9)	172	ZER1	ENSG00000160445.10	9	0.000647498	0.00647498	10	0.0342837	Yes	No
Brain-FrontalCortex(BA9)	172	TBC1D13	ENSG00000107021.15	9	0.00249878	0.0249878	10	0.0543547	No	No
Brain-FrontalCortex(BA9)	172	ENDOG	ENSG00000167136.6	9	0.00634311	0.0634311	10	0.0890256	No	No
Brain-FrontalCortex(BA9)	172	SPOUT1	ENSG00000198917.12	9	0.000784554	0.00784554	10	0.0360873	Yes	No
Brain-FrontalCortex(BA9)	172	KYAT1	ENSG00000171097.13	9	0.00256796	0.0282476	11	0.0574806	No	No
Brain-FrontalCortex(BA9)	172	LRRC8A	ENSG00000136802.11	9	0.00213832	0.0235215	11	0.0528899	No	No
Brain-FrontalCortex(BA9)	172	PHYHD1	ENSG00000175287.18	9	0.000292822	0.00322104	11	0.0290356	Yes	No
Brain-FrontalCortex(BA9)	172	DOLK	ENSG00000175283.7	9	0.00441158	0.0485274	11	0.075907	No	No
Brain-FrontalCortex(BA9)	172	NUP188	ENSG00000095319.14	9	0.00159312	0.0175243	11	0.0469196	Yes	No
Brain-FrontalCortex(BA9)	172	RP11-167N5.5	ENSG00000267834.1	9	0.000608085	0.00668894	11	0.0346039	Yes	No
Brain-FrontalCortex(BA9)	172	SH3GLB2	ENSG00000148341.17	9	0.00768416	0.0845257	11	0.107933	No	No
Brain-FrontalCortex(BA9)	172	MIGA2	ENSG00000148343.18	9	0.000184606	0.00184606	10	0.0266038	Yes	No
Brain-FrontalCortex(BA9)	172	DOLPP1	ENSG00000167130.17	9	0.00564382	0.0564382	10	0.0829245	No	No
Brain-FrontalCortex(BA9)	172	CRAT	ENSG00000095321.16	9	0.000456151	0.00456151	10	0.0312415	Yes	No
Brain-FrontalCortex(BA9)	172	PTPA	ENSG00000119383.19	9	0.000231229	0.00231229	10	0.0273679	Yes	No
Brain-FrontalCortex(BA9)	172	RP11-247A12.7	ENSG00000268707.1	9	0.0029723	0.029723	10	0.0588673	No	No
Brain-FrontalCortex(BA9)	172	IER5L	ENSG00000188483.7	9	0.00595114	0.0595114	10	0.0855485	No	No
Brain-FrontalCortex(BA9)	172	RP11-344B5.4	ENSG00000235007.2	9	0.00132354	0.0145589	11	0.0438595	Yes	No
Brain-FrontalCortex(BA9)	172	RP11-344B5.2	ENSG00000224307.1	9	0.00116437	0.0128081	11	0.0420752	Yes	No
Brain-FrontalCortex(BA9)	172	C9orf106	ENSG00000179082.3	9	0.0026018	0.0286198	11	0.0578592	No	No
Brain-FrontalCortex(BA9)	172	LINC01503	ENSG00000233901.5	9	0.000680519	0.0074857	11	0.0355565	Yes	No
Brain-FrontalCortex(BA9)	172	RP11-65J3.3	ENSG00000230676.1	9	0.000768196	0.00921836	12	0.0376506	Yes	No
Brain-FrontalCortex(BA9)	172	RP11-65J3.2	ENSG00000226355.1	9	0.0103625	0.12435	12	0.143473	No	No
Brain-FrontalCortex(BA9)	172	RP11-492E3.2	ENSG00000227619.1	9	0.00345896	0.0449665	13	0.0726526	No	No
Brain-FrontalCortex(BA9)	172	NTMT1	ENSG00000148335.14	9	0.00275946	0.035873	13	0.0643241	No	No
Brain-FrontalCortex(BA9)	172	C9orf50	ENSG00000179058.6	9	0.00176192	0.022905	13	0.052226	No	No
Brain-FrontalCortex(BA9)	172	ASB6	ENSG00000148331.11	9	0.00642239	0.0834911	13	0.107108	No	No
Brain-FrontalCortex(BA9)	172	PRRX2	ENSG00000167157.10	9	0.00246923	0.0321001	13	0.0609402	No	No
Brain-FrontalCortex(BA9)	172	PTGES	ENSG00000148344.10	9	0.00584163	0.0817828	14	0.105631	No	No
Brain-FrontalCortex(BA9)	172	TOR1B	ENSG00000136816.15	9	0.00203732	0.0285224	14	0.0577714	No	No
Brain-FrontalCortex(BA9)	172	TOR1A	ENSG00000136827.11	9	0.000628084	0.00879318	14	0.0372882	Yes	No
Brain-FrontalCortex(BA9)	172	C9orf78	ENSG00000136819.15	9	0.00261329	0.0365861	14	0.0650032	No	No
Brain-FrontalCortex(BA9)	172	USP20	ENSG00000136878.12	9	0.000368006	0.00515209	14	0.031964	Yes	No
Brain-FrontalCortex(BA9)	172	FNBP1	ENSG00000187239.16	9	0.00392128	0.0588191	15	0.0849086	No	No
Brain-FrontalCortex(BA9)	172	RP11-138E2.1	ENSG00000270755.1	9	0.00237293	0.035594	15	0.0640509	No	No
Brain-FrontalCortex(BA9)	172	GPR107	ENSG00000148358.19	9	0.0133041	0.212865	16	0.224647	No	No
Brain-FrontalCortex(BA9)	172	NCS1	ENSG00000107130.9	9	0.00200399	0.0320638	16	0.0609002	No	No
Brain-FrontalCortex(BA9)	172	HMCN2	ENSG00000148357.16	9	0.000993996	0.0159039	16	0.0452016	Yes	No
Brain-FrontalCortex(BA9)	172	ASS1	ENSG00000130707.17	9	0.00409731	0.0614596	15	0.0871597	No	No
Brain-FrontalCortex(BA9)	172	FUBP3	ENSG00000107164.15	9	0.00824274	0.123641	15	0.142836	No	No
Brain-FrontalCortex(BA9)	172	PRDM12	ENSG00000130711.3	9	0.00254974	0.0382462	15	0.0666535	No	No
Brain-FrontalCortex(BA9)	172	EXOSC2	ENSG00000130713.15	9	0.000243016	0.00364525	15	0.0297718	Yes	No
Brain-FrontalCortex(BA9)	172	ABL1	ENSG00000097007.17	9	0.0014042	0.0224672	16	0.0517135	No	No
Brain-FrontalCortex(BA9)	172	QRFP	ENSG00000188710.2	9	7.1965e-05	0.00107947	15	0.0232946	Yes	No
Brain-FrontalCortex(BA9)	172	FIBCD1	ENSG00000130720.12	9	0.00123129	0.0184693	15	0.0480164	Yes	No
Brain-FrontalCortex(BA9)	172	LAMC3	ENSG00000050555.17	9	0.0104509	0.156763	15	0.172801	No	No
Brain-FrontalCortex(BA9)	172	AIF1L	ENSG00000126878.12	9	0.000427623	0.00641435	15	0.0341517	Yes	No
Brain-FrontalCortex(BA9)	172	NUP214	ENSG00000126883.16	9	0.00675972	0.108156	16	0.129014	No	No
Brain-FrontalCortex(BA9)	172	FAM78A	ENSG00000126882.12	9	0.00437703	0.0656554	15	0.0908656	No	No
Brain-FrontalCortex(BA9)	172	PLPP7	ENSG00000160539.4	9	0.000298137	0.00447206	15	0.0311164	Yes	No
Brain-FrontalCortex(BA9)	172	PRRC2B	ENSG00000130723.18	9	0.0023355	0.0350326	15	0.0635443	No	No
Brain-FrontalCortex(BA9)	172	POMT1	ENSG00000130714.15	9	0.0114087	0.159721	14	0.175404	No	No
Brain-FrontalCortex(BA9)	172	UCK1	ENSG00000130717.12	9	0.00228661	0.0320125	14	0.0608472	No	No
Brain-FrontalCortex(BA9)	172	RAPGEF1	ENSG00000107263.18	9	0.000136366	0.00204549	15	0.0268273	Yes	No
Brain-FrontalCortex(BA9)	172	MED27	ENSG00000160563.13	9	0.000213181	0.00319772	15	0.0289737	Yes	No
Brain-FrontalCortex(BA9)	172	NTNG2	ENSG00000196358.10	9	0.0026449	0.0370286	14	0.0654043	No	No
Brain-FrontalCortex(BA9)	172	SETX	ENSG00000107290.13	9	0.00624846	0.0999753	16	0.121786	No	No
Brain-FrontalCortex(BA9)	172	TTF1	ENSG00000125482.12	9	0.00102592	0.0153888	15	0.0447711	Yes	No
Brain-FrontalCortex(BA9)	172	DDX31	ENSG00000125485.17	9	0.00490722	0.0834227	17	0.107043	No	No
Brain-FrontalCortex(BA9)	172	GTF3C4	ENSG00000125484.11	9	0.00452944	0.0724711	16	0.0972717	No	No
Brain-FrontalCortex(BA9)	172	AK8	ENSG00000165695.9	9	0.00017181	0.00309258	18	0.0288189	Yes	No
Brain-FrontalCortex(BA9)	172	SPACA9	ENSG00000165698.15	9	0.00130222	0.0221378	17	0.0513577	No	No
Brain-FrontalCortex(BA9)	172	TSC1	ENSG00000165699.13	9	0.00434402	0.0738483	17	0.0985854	No	No
Brain-FrontalCortex(BA9)	172	GTF3C5	ENSG00000148308.17	9	0.00100994	0.0181789	18	0.047734	Yes	No
Brain-FrontalCortex(BA9)	172	CEL	ENSG00000170835.14	9	0.00139994	0.025199	18	0.0545988	No	No
Brain-FrontalCortex(BA9)	172	RALGDS	ENSG00000160271.14	9	0.0155461	0.295376	19	0.303048	No	No
Brain-FrontalCortex(BA9)	172	GBGT1	ENSG00000148288.11	9	6.83249e-05	0.00129817	19	0.0239184	Yes	No
Brain-FrontalCortex(BA9)	172	ABO	ENSG00000175164.13	9	0.000382368	0.00726499	19	0.0352996	Yes	No
Brain-FrontalCortex(BA9)	172	SURF6	ENSG00000148296.6	9	0.000590591	0.0112212	19	0.0400171	Yes	No
Brain-FrontalCortex(BA9)	172	MED22	ENSG00000148297.15	9	0.00103969	0.0197541	19	0.0491468	Yes	No
Brain-FrontalCortex(BA9)	172	RPL7A	ENSG00000148303.16	9	0.00046471	0.00882949	19	0.0372904	Yes	No
Brain-FrontalCortex(BA9)	172	SURF1	ENSG00000148290.9	9	0.000331564	0.00629972	19	0.0339679	Yes	No
Brain-FrontalCortex(BA9)	172	SURF2	ENSG00000148291.9	9	0.000315522	0.00599491	19	0.0333549	Yes	No
Brain-FrontalCortex(BA9)	172	SURF4	ENSG00000148248.13	9	0.000968577	0.018403	19	0.0479157	Yes	No
Brain-FrontalCortex(BA9)	172	STKLD1	ENSG00000198870.7	9	0.000118903	0.00237806	20	0.0275458	Yes	No
Brain-FrontalCortex(BA9)	172	REXO4	ENSG00000148300.11	9	0.00181224	0.0344326	19	0.0630212	No	No
Brain-FrontalCortex(BA9)	172	ADAMTS13	ENSG00000160323.18	9	0.00267121	0.0534243	20	0.080165	No	No
Brain-FrontalCortex(BA9)	172	CACFD1	ENSG00000160325.14	9	4.56543e-06	9.13086e-05	20	0.0195722	Yes	No
Brain-FrontalCortex(BA9)	172	SLC2A6	ENSG00000160326.13	9	4.63538e-07	9.27077e-06	20	0.0145965	Yes	No
Brain-FrontalCortex(BA9)	172	ADAMTSL2	ENSG00000197859.9	9	5.67027e-06	0.000113405	20	0.0195722	Yes	No
Brain-FrontalCortex(BA9)	172	FAM163B	ENSG00000196990.8	9	0.00583121	0.116624	20	0.136491	No	No
Brain-FrontalCortex(BA9)	172	DBH	ENSG00000123454.10	9	0.000766199	0.015324	20	0.044671	Yes	No
Brain-FrontalCortex(BA9)	172	SARDH	ENSG00000123453.17	9	0.00548846	0.115258	21	0.135323	No	No
Brain-FrontalCortex(BA9)	172	VAV2	ENSG00000160293.16	9	0.000318486	0.00732517	23	0.0353616	Yes	No
Brain-FrontalCortex(BA9)	172	LINC00094	ENSG00000235106.9	9	0.0030064	0.0631343	21	0.0887047	No	No
Brain-FrontalCortex(BA9)	172	BRD3	ENSG00000169925.16	9	3.38222e-05	0.000710266	21	0.0226502	Yes	No
Brain-FrontalCortex(BA9)	172	WDR5	ENSG00000196363.9	9	0.00178545	0.0392799	22	0.0675355	No	No
Brain-FrontalCortex(BA9)	172	LL09NC01-139C3.1	ENSG00000273473.1	9	0.000483339	0.0106335	22	0.0394658	Yes	No
Brain-FrontalCortex(BA9)	172	RXRA	ENSG00000186350.9	9	2.11426e-05	0.000486279	23	0.0215318	Yes	No
Brain-FrontalCortex(BA9)	172	RP11-473E2.4	ENSG00000228877.2	9	0.00479544	0.1055	22	0.126762	No	No
Brain-FrontalCortex(BA9)	172	COL5A1	ENSG00000130635.15	9	0.00122589	0.0281954	23	0.0574348	No	No
Brain-FrontalCortex(BA9)	172	FCN2	ENSG00000160339.15	9	0.00107042	0.0224787	21	0.0517218	No	No
Brain-FrontalCortex(BA9)	172	FCN1	ENSG00000085265.10	9	0.00117022	0.0234044	20	0.052783	No	No
Brain-FrontalCortex(BA9)	172	RP11-447M12.2	ENSG00000236403.1	9	0.000420277	0.00840554	20	0.0367615	Yes	No
Brain-FrontalCortex(BA9)	172	OLFM1	ENSG00000130558.19	9	0.000461413	0.00922826	20	0.0376648	Yes	No
Brain-FrontalCortex(BA9)	172	RP11-399H11.3	ENSG00000227958.1	9	0.000847396	0.0169479	20	0.0463092	Yes	No
Brain-FrontalCortex(BA9)	172	RP11-399H11.2	ENSG00000233936.1	9	0.00263103	0.0499895	19	0.0771682	No	No
Brain-FrontalCortex(BA9)	172	C9orf62	ENSG00000178243.4	9	0.000650052	0.012351	19	0.0415172	Yes	No
Brain-FrontalCortex(BA9)	172	PPP1R26	ENSG00000196422.10	9	0.000728202	0.014564	20	0.0438632	Yes	No
Brain-FrontalCortex(BA9)	172	C9orf116	ENSG00000160345.12	9	0.00157517	0.0315033	20	0.0603761	No	No
Brain-FrontalCortex(BA9)	172	MRPS2	ENSG00000122140.10	9	4.27689e-05	0.000855379	20	0.0232246	Yes	No
Brain-FrontalCortex(BA9)	172	LCN1	ENSG00000160349.9	9	0.000175596	0.00351191	20	0.0295784	Yes	No
Brain-FrontalCortex(BA9)	172	OBP2A	ENSG00000122136.13	9	0.000165376	0.00314214	19	0.0288531	Yes	No
Brain-FrontalCortex(BA9)	172	SOHLH1	ENSG00000165643.10	9	0.000674092	0.0134818	20	0.042657	Yes	No
Brain-FrontalCortex(BA9)	172	KCNT1	ENSG00000107147.12	9	0.000174344	0.00366122	21	0.0297964	Yes	No
Brain-FrontalCortex(BA9)	172	CAMSAP1	ENSG00000130559.18	9	0.000884215	0.0176843	20	0.0471346	Yes	No
Brain-FrontalCortex(BA9)	172	UBAC1	ENSG00000130560.8	9	0.000338081	0.00642354	19	0.0341807	Yes	No
Brain-FrontalCortex(BA9)	172	NACC2	ENSG00000148411.7	9	3.66542e-05	0.00069643	19	0.0225947	Yes	No
Brain-FrontalCortex(BA9)	172	RP11-83N9.5	ENSG00000260193.1	9	2.45183e-05	0.00044133	18	0.0212597	Yes	No
Brain-FrontalCortex(BA9)	172	C9orf69	ENSG00000238227.7	9	0.00221695	0.0399051	18	0.0681612	No	No
Brain-FrontalCortex(BA9)	172	RP11-83N9.6	ENSG00000275329.1	9	0.000542572	0.0097663	18	0.0383705	Yes	No
Brain-FrontalCortex(BA9)	172	QSOX2	ENSG00000165661.16	9	0.00166811	0.0283579	17	0.057581	No	No
Brain-FrontalCortex(BA9)	172	DKFZP434A062	ENSG00000262075.3	9	0.000934228	0.0158819	17	0.0451935	Yes	No
Brain-FrontalCortex(BA9)	172	GPSM1	ENSG00000160360.12	9	0.000113651	0.00193207	17	0.0266989	Yes	No
Brain-FrontalCortex(BA9)	172	DNLZ	ENSG00000213221.4	9	0.000592487	0.00947979	16	0.0380102	Yes	No
Brain-FrontalCortex(BA9)	172	CARD9	ENSG00000187796.13	9	0.00196888	0.0315021	16	0.0603761	No	No
Brain-FrontalCortex(BA9)	172	SNAPC4	ENSG00000165684.4	9	1.70422e-05	0.000289717	17	0.0210383	Yes	No
Brain-FrontalCortex(BA9)	172	SDCCAG3	ENSG00000165689.16	9	0.00152446	0.0243914	16	0.0538028	No	No
Brain-FrontalCortex(BA9)	172	PMPCA	ENSG00000165688.11	9	0.000222732	0.00356372	16	0.0296137	Yes	No
Brain-FrontalCortex(BA9)	172	INPP5E	ENSG00000148384.12	9	0.00339558	0.0543293	16	0.0810356	No	No
Brain-FrontalCortex(BA9)	172	SEC16A	ENSG00000148396.18	9	0.00147996	0.0236793	16	0.0530418	No	No
Brain-FrontalCortex(BA9)	172	C9orf163	ENSG00000196366.3	9	0.00715739	0.114518	16	0.134663	No	No
Brain-FrontalCortex(BA9)	172	NOTCH1	ENSG00000148400.9	9	0.000843623	0.013498	16	0.0426709	Yes	No
Brain-FrontalCortex(BA9)	172	EGFL7	ENSG00000172889.15	9	3.94718e-05	0.000592076	15	0.0225674	Yes	No
Brain-FrontalCortex(BA9)	172	AGPAT2	ENSG00000169692.12	9	0.00208266	0.0312399	15	0.06017	No	No
Brain-FrontalCortex(BA9)	172	FAM69B	ENSG00000165716.10	9	0.0187204	0.280806	15	0.288881	No	No
Brain-FrontalCortex(BA9)	172	LCN10	ENSG00000187922.13	9	1.91782e-05	0.000287673	15	0.0210383	Yes	No
Brain-FrontalCortex(BA9)	172	LCN6	ENSG00000267206.5	9	0.0111205	0.166807	15	0.181913	No	No
Brain-FrontalCortex(BA9)	172	LCN8	ENSG00000204001.9	9	0.000134027	0.0020104	15	0.0267087	Yes	No
Brain-FrontalCortex(BA9)	172	LCN15	ENSG00000177984.6	9	0.000837804	0.0125671	15	0.0417884	Yes	No
Brain-FrontalCortex(BA9)	172	TMEM141	ENSG00000244187.7	9	4.40475e-05	0.000616665	14	0.0225775	Yes	No
Brain-FrontalCortex(BA9)	172	CCDC183	ENSG00000213213.13	9	0.00155988	0.0218383	14	0.0510554	No	No
Brain-FrontalCortex(BA9)	172	RABL6	ENSG00000196642.18	9	0.00409812	0.0573737	14	0.0837367	No	No
Brain-FrontalCortex(BA9)	172	C9orf172	ENSG00000232434.2	9	0.000174656	0.00244518	14	0.027833	Yes	No
Brain-FrontalCortex(BA9)	172	PHPT1	ENSG00000054148.17	9	0.00110324	0.0154453	14	0.0448401	Yes	No
Brain-FrontalCortex(BA9)	172	MAMDC4	ENSG00000177943.13	9	0.00148426	0.0222638	15	0.0514919	No	No
Brain-FrontalCortex(BA9)	172	EDF1	ENSG00000107223.12	9	0.000236753	0.0035513	15	0.0296137	Yes	No
Brain-FrontalCortex(BA9)	172	TRAF2	ENSG00000127191.17	9	0.00318941	0.0478411	15	0.0752864	No	No
Brain-FrontalCortex(BA9)	172	FBXW5	ENSG00000159069.13	9	0.00275399	0.0385558	14	0.066904	No	No
Brain-FrontalCortex(BA9)	172	C8G	ENSG00000176919.11	9	0.000942562	0.0131959	14	0.0423377	Yes	No
Brain-FrontalCortex(BA9)	172	LCN12	ENSG00000184925.11	9	0.000576356	0.00806898	14	0.0362908	Yes	No
Brain-FrontalCortex(BA9)	172	PTGDS	ENSG00000107317.12	9	0.00113574	0.0159003	14	0.0452016	Yes	No
Brain-FrontalCortex(BA9)	172	LCNL1	ENSG00000214402.6	9	0.00412857	0.0577999	14	0.0840571	No	No
Brain-FrontalCortex(BA9)	172	C9orf142	ENSG00000148362.10	9	0.000616379	0.00862931	14	0.0371083	Yes	No
Brain-FrontalCortex(BA9)	172	CLIC3	ENSG00000169583.12	9	0.000811674	0.0113634	14	0.040178	Yes	No
Brain-FrontalCortex(BA9)	172	ABCA2	ENSG00000107331.16	9	2.51744e-05	0.000352441	14	0.0210383	Yes	No
Brain-FrontalCortex(BA9)	172	FUT7	ENSG00000180549.7	9	0.00249247	0.0348946	14	0.0634001	No	No
Brain-FrontalCortex(BA9)	172	NPDC1	ENSG00000107281.9	9	0.00085817	0.0120144	14	0.041145	Yes	No
Brain-FrontalCortex(BA9)	172	ENTPD2	ENSG00000054179.11	9	0.000992365	0.0138931	14	0.0431632	Yes	No
Brain-FrontalCortex(BA9)	172	SAPCD2	ENSG00000186193.8	9	0.0125119	0.175166	14	0.189519	No	No
Brain-FrontalCortex(BA9)	172	UAP1L1	ENSG00000197355.10	9	0.000521125	0.00729575	14	0.0353278	Yes	No
Brain-FrontalCortex(BA9)	172	MAN1B1	ENSG00000177239.14	9	8.74362e-05	0.00122411	14	0.0235291	Yes	No
Brain-FrontalCortex(BA9)	172	DPP7	ENSG00000176978.13	9	0.00195743	0.027404	14	0.0566787	No	No
Brain-FrontalCortex(BA9)	172	GRIN1	ENSG00000176884.14	9	8.87465e-05	0.00124245	14	0.0235839	Yes	No
Brain-FrontalCortex(BA9)	172	LRRC26	ENSG00000184709.7	9	0.0145922	0.189698	13	0.203046	No	No
Brain-FrontalCortex(BA9)	172	ANAPC2	ENSG00000176248.8	9	2.02631e-05	0.00026342	13	0.0210383	Yes	No
Brain-FrontalCortex(BA9)	172	SSNA1	ENSG00000176101.11	9	0.00112446	0.014618	13	0.0439816	Yes	No
Brain-FrontalCortex(BA9)	172	TPRN	ENSG00000176058.11	9	1.59466e-05	0.000207306	13	0.0203168	Yes	No
Brain-FrontalCortex(BA9)	172	TMEM203	ENSG00000187713.6	9	0.00225114	0.0292648	13	0.0584622	No	No
Brain-FrontalCortex(BA9)	172	NDOR1	ENSG00000188566.13	9	0.00017614	0.00228982	13	0.0273679	Yes	No
Brain-FrontalCortex(BA9)	172	RNF208	ENSG00000212864.3	9	8.62114e-05	0.00112075	13	0.0233314	Yes	No
Brain-FrontalCortex(BA9)	172	CYSRT1	ENSG00000197191.4	9	0.00656171	0.0853022	13	0.10859	No	No
Brain-FrontalCortex(BA9)	172	RNF224	ENSG00000233198.3	9	3.3632e-06	4.37216e-05	13	0.0195722	Yes	No
Brain-FrontalCortex(BA9)	172	SLC34A3	ENSG00000198569.9	9	0.00691985	0.0899581	13	0.112784	No	No
Brain-FrontalCortex(BA9)	172	TUBB4B	ENSG00000188229.5	9	0.00323642	0.0420735	13	0.0701446	No	No
Brain-FrontalCortex(BA9)	172	FAM166A	ENSG00000188163.7	9	0.00186806	0.0242847	13	0.0536717	No	No
Brain-FrontalCortex(BA9)	172	STPG3	ENSG00000197768.10	9	0.00277585	0.0360861	13	0.0645282	No	No
Brain-FrontalCortex(BA9)	172	NELFB	ENSG00000188986.6	9	0.0151698	0.197208	13	0.209875	No	No
Brain-FrontalCortex(BA9)	172	TOR4A	ENSG00000198113.2	9	0.000479219	0.00622984	13	0.0338588	Yes	No
Brain-FrontalCortex(BA9)	172	NRARP	ENSG00000198435.3	9	0.00993133	0.129107	13	0.147661	No	No
Brain-FrontalCortex(BA9)	172	EXD3	ENSG00000187609.15	9	0.000931041	0.0121035	13	0.0412306	Yes	No
Brain-FrontalCortex(BA9)	172	NOXA1	ENSG00000188747.8	9	0.00016975	0.00186725	11	0.0266335	Yes	No
Brain-FrontalCortex(BA9)	172	ENTPD8	ENSG00000188833.9	9	0.00763922	0.0840314	11	0.107546	No	No
Brain-FrontalCortex(BA9)	172	NSMF	ENSG00000165802.21	9	0.00790152	0.0869167	11	0.109999	No	No
Brain-FrontalCortex(BA9)	172	PNPLA7	ENSG00000130653.15	9	0.00158486	0.0174335	11	0.0467971	Yes	No
Brain-FrontalCortex(BA9)	172	MRPL41	ENSG00000182154.7	9	0.000490315	0.00490315	10	0.0318298	Yes	No
Brain-FrontalCortex(BA9)	172	DPH7	ENSG00000148399.12	9	0.00374194	0.0374194	10	0.0658265	No	No
Brain-FrontalCortex(BA9)	172	ZMYND19	ENSG00000165724.5	9	0.00993064	0.0993064	10	0.121141	No	No
Brain-FrontalCortex(BA9)	172	ARRDC1	ENSG00000197070.13	9	0.0188843	0.188843	10	0.202249	No	No
Brain-FrontalCortex(BA9)	172	EHMT1	ENSG00000181090.19	9	0.000236604	0.00236604	10	0.0275324	Yes	No
Brain-FrontalCortex(BA9)	172	CACNA1B	ENSG00000148408.12	9	0.000826479	0.00661183	8	0.034507	Yes	No
Brain-FrontalCortex(BA9)	172	RP11-885N19.6	ENSG00000237419.1	9	0.00043386	0.00260316	6	0.0279817	Yes	No
Brain-FrontalCortex(BA9)	172	TUBB8	ENSG00000261456.5	10	0.00195216	0.0117129	6	0.0407612	Yes	No
Brain-FrontalCortex(BA9)	172	ZMYND11	ENSG00000015171.19	10	0.0293225	0.23458	8	0.24514	No	No
Brain-FrontalCortex(BA9)	172	DIP2C	ENSG00000151240.16	10	0.00262443	0.0341175	13	0.0627268	No	No
Brain-FrontalCortex(BA9)	172	PRR26	ENSG00000180525.11	10	0.00316587	0.0411562	13	0.0692811	No	No
Brain-FrontalCortex(BA9)	172	LARP4B	ENSG00000107929.14	10	0.00666762	0.100014	15	0.121825	No	No
Brain-FrontalCortex(BA9)	172	GTPBP4	ENSG00000107937.18	10	0.00208908	0.0334253	16	0.0621951	No	No
Brain-FrontalCortex(BA9)	172	IDI1	ENSG00000067064.10	10	0.00326297	0.0554706	17	0.0820323	No	No
Brain-FrontalCortex(BA9)	172	WDR37	ENSG00000047056.14	10	0.000982032	0.0176766	18	0.047127	Yes	No
Brain-FrontalCortex(BA9)	172	ADARB2	ENSG00000185736.15	10	0.0015808	0.0363583	23	0.0647734	No	No
Brain-FrontalCortex(BA9)	172	RP11-526P5.2	ENSG00000235281.1	10	0.00472578	0.108693	23	0.129469	No	No
Brain-FrontalCortex(BA9)	172	RP11-118K6.3	ENSG00000273001.1	10	0.00132087	0.0277382	21	0.056967	No	No
Brain-FrontalCortex(BA9)	172	PFKP	ENSG00000067057.16	10	0.00175315	0.0385694	22	0.066904	No	No
Brain-FrontalCortex(BA9)	172	PITRM1	ENSG00000107959.15	10	0.000498864	0.0104761	21	0.0393076	Yes	No
Brain-FrontalCortex(BA9)	172	RP11-298E9.6	ENSG00000226762.1	10	0.0043717	0.0918057	21	0.114397	No	No
Brain-FrontalCortex(BA9)	172	RP11-195B3.1	ENSG00000227338.1	10	0.00058996	0.0117992	20	0.0408619	Yes	No
Brain-FrontalCortex(BA9)	172	KLF6	ENSG00000067082.14	10	0.00219207	0.0438413	20	0.0717063	No	No
Brain-FrontalCortex(BA9)	172	LINC00702	ENSG00000233117.2	10	0.000986684	0.021707	22	0.0509689	No	No
Brain-FrontalCortex(BA9)	172	AKR1E2	ENSG00000165568.17	10	0.000789192	0.0173622	22	0.0467325	Yes	No
Brain-FrontalCortex(BA9)	172	AKR1C1	ENSG00000187134.13	10	0.00173742	0.0382232	22	0.0666353	No	No
Brain-FrontalCortex(BA9)	172	AKR1C2	ENSG00000151632.17	10	0.00542074	0.119256	22	0.138907	No	No
Brain-FrontalCortex(BA9)	172	AKR1C3	ENSG00000196139.13	10	0.000418512	0.00920726	22	0.0376506	Yes	No
Brain-FrontalCortex(BA9)	172	UCN3	ENSG00000178473.6	10	0.000105373	0.0023182	22	0.0273679	Yes	No
Brain-FrontalCortex(BA9)	172	TUBAL3	ENSG00000178462.11	10	9.34706e-05	0.00205635	22	0.0268997	Yes	No
Brain-FrontalCortex(BA9)	172	NET1	ENSG00000173848.18	10	0.00284307	0.0653907	23	0.0906302	No	No
Brain-FrontalCortex(BA9)	172	CALML5	ENSG00000178372.7	10	3.30792e-05	0.000727742	22	0.0226956	Yes	No
Brain-FrontalCortex(BA9)	172	CALML3	ENSG00000178363.4	10	5.96358e-05	0.00131199	22	0.0239184	Yes	No
Brain-FrontalCortex(BA9)	172	ASB13	ENSG00000196372.12	10	0.00238463	0.0524618	22	0.0793353	No	No
Brain-FrontalCortex(BA9)	172	FAM208B	ENSG00000108021.19	10	0.00044997	0.0103493	23	0.0391463	Yes	No
Brain-FrontalCortex(BA9)	172	GDI2	ENSG00000057608.16	10	0.000293937	0.00676055	23	0.0346183	Yes	No
Brain-FrontalCortex(BA9)	172	ANKRD16	ENSG00000134461.15	10	0.000233776	0.00514306	22	0.0319507	Yes	No
Brain-FrontalCortex(BA9)	172	FBXO18	ENSG00000134452.19	10	0.000822101	0.0180862	22	0.0476628	Yes	No
Brain-FrontalCortex(BA9)	172	IL15RA	ENSG00000134470.20	10	9.3539e-05	0.00205786	22	0.0268999	Yes	No
Brain-FrontalCortex(BA9)	172	RBM17	ENSG00000134453.15	10	0.000473263	0.00993852	21	0.038553	Yes	No
Brain-FrontalCortex(BA9)	172	PFKFB3	ENSG00000170525.19	10	0.00326463	0.0685571	21	0.093573	No	No
Brain-FrontalCortex(BA9)	172	RP11-563J2.2	ENSG00000215244.2	10	0.00342658	0.0685316	20	0.0935511	No	No
Brain-FrontalCortex(BA9)	172	RP11-563J2.3	ENSG00000212743.2	10	0.000230472	0.00437897	19	0.0309374	Yes	No
Brain-FrontalCortex(BA9)	172	PRKCQ	ENSG00000065675.14	10	0.000288062	0.00576124	20	0.0329273	Yes	No
Brain-FrontalCortex(BA9)	172	LINC00706	ENSG00000281186.1	10	0.00018368	0.00330625	18	0.0291499	Yes	No
Brain-FrontalCortex(BA9)	172	LINC00707	ENSG00000238266.1	10	0.00594964	0.113043	19	0.133296	No	No
Brain-FrontalCortex(BA9)	172	SFMBT2	ENSG00000198879.11	10	0.000219201	0.00438402	20	0.0309533	Yes	No
Brain-FrontalCortex(BA9)	172	ITIH5	ENSG00000123243.14	10	0.00095011	0.0190022	20	0.0484895	Yes	No
Brain-FrontalCortex(BA9)	172	ITIH2	ENSG00000151655.18	10	0.000486282	0.00923936	19	0.0376952	Yes	No
Brain-FrontalCortex(BA9)	172	KIN	ENSG00000151657.11	10	0.00409448	0.0777952	19	0.102147	No	No
Brain-FrontalCortex(BA9)	172	ATP5C1	ENSG00000165629.19	10	3.24197e-06	6.15974e-05	19	0.0195722	Yes	No
Brain-FrontalCortex(BA9)	172	TAF3	ENSG00000165632.7	10	0.0432454	0.908153	21	0.909052	No	No
Brain-FrontalCortex(BA9)	172	RP11-271F18.4	ENSG00000270111.2	10	0.00217937	0.0348699	16	0.0633805	No	No
Brain-FrontalCortex(BA9)	172	SFTA1P	ENSG00000225383.7	10	0.000235646	0.00400598	17	0.0303338	Yes	No
Brain-FrontalCortex(BA9)	172	CELF2	ENSG00000048740.18	10	0.000569004	0.0119491	21	0.0410535	Yes	No
Brain-FrontalCortex(BA9)	172	USP6NL	ENSG00000148429.14	10	0.000109808	0.00197655	18	0.0267087	Yes	No
Brain-FrontalCortex(BA9)	172	RP11-138I18.2	ENSG00000271046.1	10	0.000903686	0.0153627	17	0.0447367	Yes	No
Brain-FrontalCortex(BA9)	172	ECHDC3	ENSG00000134463.14	10	0.000317466	0.00539691	17	0.0325729	Yes	No
Brain-FrontalCortex(BA9)	172	PROSER2	ENSG00000148426.12	10	7.35478e-05	0.00125031	17	0.0236172	Yes	No
Brain-FrontalCortex(BA9)	172	UPF2	ENSG00000151461.19	10	0.00169958	0.0305924	18	0.0596121	No	No
Brain-FrontalCortex(BA9)	172	DHTKD1	ENSG00000181192.11	10	0.0039278	0.0746282	19	0.0992698	No	No
Brain-FrontalCortex(BA9)	172	SEC61A2	ENSG00000065665.20	10	0.00508239	0.091483	18	0.114113	No	No
Brain-FrontalCortex(BA9)	172	NUDT5	ENSG00000165609.12	10	0.00075935	0.0136683	18	0.042904	Yes	No
Brain-FrontalCortex(BA9)	172	CDC123	ENSG00000151465.13	10	0.00326216	0.0619811	19	0.0876116	No	No
Brain-FrontalCortex(BA9)	172	CAMK1D	ENSG00000183049.12	10	0.0214746	0.493916	23	0.496836	No	No
Brain-FrontalCortex(BA9)	172	CCDC3	ENSG00000151468.10	10	0.000174033	0.00365469	21	0.0297755	Yes	No
Brain-FrontalCortex(BA9)	172	OPTN	ENSG00000123240.16	10	1.32553e-06	2.78361e-05	21	0.0162606	Yes	No
Brain-FrontalCortex(BA9)	172	PHYH	ENSG00000107537.13	10	8.91576e-05	0.00187231	21	0.0266353	Yes	No
Brain-FrontalCortex(BA9)	172	SEPHS1	ENSG00000086475.14	10	0.000670117	0.0140724	21	0.0433579	Yes	No
Brain-FrontalCortex(BA9)	172	BEND7	ENSG00000165626.16	10	0.00113755	0.0238884	21	0.05327	No	No
Brain-FrontalCortex(BA9)	172	PRPF18	ENSG00000165630.13	10	0.00954917	0.190983	20	0.204181	No	No
Brain-FrontalCortex(BA9)	172	FRMD4A	ENSG00000151474.21	10	0.00512968	0.138501	27	0.156246	No	No
Brain-FrontalCortex(BA9)	172	FAM107B	ENSG00000065809.13	10	0.00202896	0.0446371	22	0.0723915	No	No
Brain-FrontalCortex(BA9)	172	CDNF	ENSG00000185267.9	10	0.000402619	0.00764976	19	0.0357418	Yes	No
Brain-FrontalCortex(BA9)	172	HSPA14	ENSG00000187522.14	10	0.0074589	0.141719	19	0.159137	No	No
Brain-FrontalCortex(BA9)	172	RP11-398C13.8	ENSG00000284024.1	10	0.00099345	0.0188755	19	0.0484209	Yes	No
Brain-FrontalCortex(BA9)	172	RP11-398C13.6	ENSG00000272853.1	10	7.17298e-05	0.00129114	18	0.0239046	Yes	No
Brain-FrontalCortex(BA9)	172	SUV39H2	ENSG00000152455.15	10	0.00204886	0.0368795	18	0.0652409	No	No
Brain-FrontalCortex(BA9)	172	DCLRE1C	ENSG00000152457.17	10	0.000135583	0.0024405	18	0.027833	Yes	No
Brain-FrontalCortex(BA9)	172	MEIG1	ENSG00000197889.9	10	0.000788389	0.014191	18	0.0434976	Yes	No
Brain-FrontalCortex(BA9)	172	OLAH	ENSG00000152463.14	10	0.00566453	0.0962971	17	0.118406	No	No
Brain-FrontalCortex(BA9)	172	ACBD7	ENSG00000176244.6	10	0.000576197	0.00979535	17	0.0384156	Yes	No
Brain-FrontalCortex(BA9)	172	RPP38	ENSG00000152464.14	10	0.00879888	0.149581	17	0.166304	No	No
Brain-FrontalCortex(BA9)	172	NMT2	ENSG00000152465.17	10	0.000160218	0.0027237	17	0.0282514	Yes	No
Brain-FrontalCortex(BA9)	172	FAM171A1	ENSG00000148468.16	10	0.00276787	0.0498217	18	0.0770669	No	No
Brain-FrontalCortex(BA9)	172	ITGA8	ENSG00000077943.7	10	0.000255704	0.00460268	18	0.0313075	Yes	No
Brain-FrontalCortex(BA9)	172	MINDY3	ENSG00000148481.13	10	0.000409578	0.00696283	17	0.0349322	Yes	No
Brain-FrontalCortex(BA9)	172	PTER	ENSG00000165983.14	10	0.00107476	0.018271	17	0.0477874	Yes	No
Brain-FrontalCortex(BA9)	172	C1QL3	ENSG00000165985.9	10	0.000938689	0.015019	16	0.0444365	Yes	No
Brain-FrontalCortex(BA9)	172	RSU1	ENSG00000148484.17	10	0.00129905	0.023383	18	0.0527609	No	No
Brain-FrontalCortex(BA9)	172	CUBN	ENSG00000107611.14	10	0.00303433	0.0606866	20	0.0865139	No	No
Brain-FrontalCortex(BA9)	172	RP11-406H21.2	ENSG00000273153.1	10	0.000722967	0.0137364	19	0.0429769	Yes	No
Brain-FrontalCortex(BA9)	172	TRDMT1	ENSG00000107614.21	10	1.58663e-05	0.00030146	19	0.0210383	Yes	No
Brain-FrontalCortex(BA9)	172	VIM	ENSG00000026025.15	10	0.00925079	0.175765	19	0.190078	No	No
Brain-FrontalCortex(BA9)	172	ST8SIA6	ENSG00000148488.15	10	0.0066021	0.138644	21	0.156369	No	No
Brain-FrontalCortex(BA9)	172	HACD1	ENSG00000165996.13	10	0.000577115	0.0115423	20	0.0404336	Yes	No
Brain-FrontalCortex(BA9)	172	STAM	ENSG00000136738.14	10	0.000165048	0.00330096	20	0.0291499	Yes	No
Brain-FrontalCortex(BA9)	172	MRC1	ENSG00000260314.2	10	0.00603905	0.12682	21	0.145612	No	No
Brain-FrontalCortex(BA9)	172	SLC39A12	ENSG00000148482.11	10	0.0140267	0.308588	22	0.315643	No	No
Brain-FrontalCortex(BA9)	172	CACNB2	ENSG00000165995.18	10	0.000251998	0.00655194	26	0.0343916	Yes	No
Brain-FrontalCortex(BA9)	172	NSUN6	ENSG00000241058.3	10	0.00068206	0.0150053	22	0.0444365	Yes	No
Brain-FrontalCortex(BA9)	172	ARL5B	ENSG00000165997.4	10	0.000622822	0.0130793	21	0.0423215	Yes	No
Brain-FrontalCortex(BA9)	172	MALRD1	ENSG00000204740.10	10	0.00764757	0.214132	28	0.225801	No	No
Brain-FrontalCortex(BA9)	172	PLXDC2	ENSG00000120594.16	10	0.00245537	0.0564734	23	0.0829629	No	No
Brain-FrontalCortex(BA9)	172	NEBL	ENSG00000078114.18	10	0.000755042	0.0120807	16	0.0411963	Yes	No
Brain-FrontalCortex(BA9)	172	CASC10	ENSG00000204682.5	10	0.00704092	0.0633683	9	0.0889642	No	No
Brain-FrontalCortex(BA9)	172	SKIDA1	ENSG00000180592.16	10	0.00666025	0.0599422	9	0.0858763	No	No
Brain-FrontalCortex(BA9)	172	MLLT10	ENSG00000078403.16	10	0.00412465	0.0412465	10	0.0693818	No	No
Brain-FrontalCortex(BA9)	172	DNAJC1	ENSG00000136770.10	10	0.00172628	0.0155365	9	0.0448982	Yes	No
Brain-FrontalCortex(BA9)	172	RP11-573G6.6	ENSG00000261671.1	10	0.0137655	0.110124	8	0.130703	No	No
Brain-FrontalCortex(BA9)	172	COMMD3	ENSG00000148444.15	10	0.00418067	0.0292647	7	0.0584622	No	No
Brain-FrontalCortex(BA9)	172	BMI1	ENSG00000168283.13	10	0.0256028	0.17922	7	0.193296	No	No
Brain-FrontalCortex(BA9)	172	SPAG6	ENSG00000077327.15	10	0.031362	0.250896	8	0.260495	No	No
Brain-FrontalCortex(BA9)	172	PIP4K2A	ENSG00000150867.13	10	0.000199309	0.00179378	9	0.0263836	Yes	No
Brain-FrontalCortex(BA9)	172	ARMC3	ENSG00000165309.13	10	0.000416687	0.00458356	11	0.0312592	Yes	No
Brain-FrontalCortex(BA9)	172	MSRB2	ENSG00000148450.12	10	0.00198518	0.021837	11	0.0510554	No	No
Brain-FrontalCortex(BA9)	172	PTF1A	ENSG00000168267.6	10	0.00139942	0.0153937	11	0.0447711	Yes	No
Brain-FrontalCortex(BA9)	172	C10orf67	ENSG00000179133.12	10	0.0145296	0.174355	12	0.188798	No	No
Brain-FrontalCortex(BA9)	172	OTUD1	ENSG00000165312.6	10	0.00542415	0.0650898	12	0.0904059	No	No
Brain-FrontalCortex(BA9)	172	KIAA1217	ENSG00000120549.17	10	0.0044955	0.0854145	19	0.108687	No	No
Brain-FrontalCortex(BA9)	172	ARHGAP21	ENSG00000107863.17	10	0.00117594	0.018815	16	0.0483356	Yes	No
Brain-FrontalCortex(BA9)	172	PRTFDC1	ENSG00000099256.18	10	0.00102335	0.0163736	16	0.0457	Yes	No
Brain-FrontalCortex(BA9)	172	RP11-165A20.3	ENSG00000273107.1	10	0.000663404	0.0106145	16	0.0394658	Yes	No
Brain-FrontalCortex(BA9)	172	ENKUR	ENSG00000151023.16	10	0.00591677	0.100585	17	0.122283	No	No
Brain-FrontalCortex(BA9)	172	THNSL1	ENSG00000185875.12	10	0.00393307	0.0629291	16	0.0884846	No	No
Brain-FrontalCortex(BA9)	172	LINC01516	ENSG00000231422.2	10	0.00323666	0.0582598	18	0.0844023	No	No
Brain-FrontalCortex(BA9)	172	GPR158	ENSG00000151025.9	10	0.00157579	0.0346674	22	0.063246	No	No
Brain-FrontalCortex(BA9)	172	LINC00836	ENSG00000280809.2	10	0.00858388	0.171678	20	0.186387	No	No
Brain-FrontalCortex(BA9)	172	GAD2	ENSG00000136750.11	10	0.00948773	0.20873	22	0.220718	No	No
Brain-FrontalCortex(BA9)	172	APBB1IP	ENSG00000077420.15	10	0.00306604	0.0674529	22	0.0926003	No	No
Brain-FrontalCortex(BA9)	172	PDSS1	ENSG00000148459.15	10	0.000177633	0.00373029	21	0.0298851	Yes	No
Brain-FrontalCortex(BA9)	172	ABI1	ENSG00000136754.16	10	0.00511304	0.107374	21	0.128317	No	No
Brain-FrontalCortex(BA9)	172	ANKRD26	ENSG00000107890.16	10	0.0024173	0.0483461	20	0.075763	No	No
Brain-FrontalCortex(BA9)	172	YME1L1	ENSG00000136758.18	10	0.00733974	0.132115	18	0.150465	No	No
Brain-FrontalCortex(BA9)	172	MASTL	ENSG00000120539.14	10	0.00045574	0.00820332	18	0.0365217	Yes	No
Brain-FrontalCortex(BA9)	172	ACBD5	ENSG00000107897.18	10	0.0098841	0.177914	18	0.192001	No	No
Brain-FrontalCortex(BA9)	172	RAB18	ENSG00000099246.16	10	0.000274736	0.00494524	18	0.0319157	Yes	No
Brain-FrontalCortex(BA9)	172	MKX	ENSG00000150051.13	10	0.0151106	0.27199	18	0.280414	No	No
Brain-FrontalCortex(BA9)	172	ARMC4	ENSG00000169126.15	10	0.000185401	0.00352262	19	0.0296137	Yes	No
Brain-FrontalCortex(BA9)	172	MPP7	ENSG00000150054.18	10	0.00459205	0.0964331	21	0.118536	No	No
Brain-FrontalCortex(BA9)	172	WAC	ENSG00000095787.21	10	0.000565873	0.0113175	20	0.0401558	Yes	No
Brain-FrontalCortex(BA9)	172	BAMBI	ENSG00000095739.10	10	5.03735e-05	0.000957097	19	0.0232946	Yes	No
Brain-FrontalCortex(BA9)	172	SVIL	ENSG00000197321.14	10	0.00105374	0.0242361	23	0.0536358	No	No
Brain-FrontalCortex(BA9)	172	KIAA1462	ENSG00000165757.8	10	0.00399106	0.0878032	22	0.110859	No	No
Brain-FrontalCortex(BA9)	172	MTPAP	ENSG00000107951.14	10	0.000652692	0.0117485	18	0.0408039	Yes	No
Brain-FrontalCortex(BA9)	172	MAP3K8	ENSG00000107968.9	10	0.00124248	0.0211221	17	0.0504609	No	No
Brain-FrontalCortex(BA9)	172	ZNF438	ENSG00000183621.15	10	0.000783132	0.0125301	16	0.041737	Yes	No
Brain-FrontalCortex(BA9)	172	RP11-192P3.4	ENSG00000272381.1	10	0.00904458	0.144713	16	0.16188	No	No
Brain-FrontalCortex(BA9)	172	ZEB1	ENSG00000148516.21	10	0.00250007	0.0400011	16	0.068245	No	No
Brain-FrontalCortex(BA9)	172	RP11-472N13.2	ENSG00000223834.2	10	0.00161665	0.0226332	14	0.051916	No	No
Brain-FrontalCortex(BA9)	172	RP11-472N13.3	ENSG00000237797.1	10	0.00114779	0.0149213	13	0.0443523	Yes	No
Brain-FrontalCortex(BA9)	172	ARHGAP12	ENSG00000165322.17	10	0.000176261	0.00246765	14	0.027833	Yes	No
Brain-FrontalCortex(BA9)	172	KIF5B	ENSG00000170759.10	10	0.00571133	0.068536	12	0.0935511	No	No
Brain-FrontalCortex(BA9)	172	EPC1	ENSG00000120616.15	10	0.000153935	0.0021551	14	0.0271238	Yes	No
Brain-FrontalCortex(BA9)	172	CCDC7	ENSG00000216937.13	10	1.11561e-05	0.000200811	18	0.0202671	Yes	No
Brain-FrontalCortex(BA9)	172	RP11-479G22.8	ENSG00000273038.2	10	0.00409278	0.0654845	16	0.0907104	No	No
Brain-FrontalCortex(BA9)	172	ITGB1	ENSG00000150093.18	10	0.00453804	0.0771467	17	0.101641	No	No
Brain-FrontalCortex(BA9)	172	RP11-462L8.1	ENSG00000229656.6	10	0.000198935	0.00338189	17	0.0292618	Yes	No
Brain-FrontalCortex(BA9)	172	NRP1	ENSG00000099250.17	10	0.00137418	0.021987	16	0.0512363	No	No
Brain-FrontalCortex(BA9)	172	PARD3	ENSG00000148498.15	10	0.000299145	0.00508547	17	0.0319258	Yes	No
Brain-FrontalCortex(BA9)	172	CUL2	ENSG00000108094.14	10	0.00277746	0.0333296	12	0.0621122	No	No
Brain-FrontalCortex(BA9)	172	CREM	ENSG00000095794.19	10	0.00457977	0.059537	13	0.0855594	No	No
Brain-FrontalCortex(BA9)	172	RP11-324I22.2	ENSG00000233200.1	10	0.015201	0.182413	12	0.196205	No	No
Brain-FrontalCortex(BA9)	172	CCNY	ENSG00000108100.17	10	0.000297503	0.00416505	14	0.0304687	Yes	No
Brain-FrontalCortex(BA9)	172	GJD4	ENSG00000177291.3	10	0.00418888	0.0544555	13	0.081164	No	No
Brain-FrontalCortex(BA9)	172	FZD8	ENSG00000177283.7	10	0.0110772	0.144003	13	0.161205	No	No
Brain-FrontalCortex(BA9)	172	RP11-258F22.1	ENSG00000226578.1	10	0.0129478	0.168321	13	0.183289	No	No
Brain-FrontalCortex(BA9)	172	ZNF248	ENSG00000198105.13	10	0.00904526	0.126634	14	0.145426	No	No
Brain-FrontalCortex(BA9)	172	ZNF25	ENSG00000175395.15	10	0.0225112	0.315157	14	0.321982	No	No
Brain-FrontalCortex(BA9)	172	ZNF33A	ENSG00000189180.15	10	0.0238561	0.357842	15	0.363349	No	No
Brain-FrontalCortex(BA9)	172	ZNF37A	ENSG00000075407.18	10	0.0135521	0.203282	15	0.215483	No	No
Brain-FrontalCortex(BA9)	172	RP11-508N22.12	ENSG00000272983.1	10	0.000857014	0.0128552	15	0.0421089	Yes	No
Brain-FrontalCortex(BA9)	172	LINC00839	ENSG00000185904.11	10	0.000746767	0.00821443	11	0.0365217	Yes	No
Brain-FrontalCortex(BA9)	172	ZNF33B	ENSG00000196693.14	10	0.00545772	0.0654927	12	0.0907104	No	No
Brain-FrontalCortex(BA9)	172	AL022344.7	ENSG00000259869.1	10	0.00471952	0.0613537	13	0.0870968	No	No
Brain-FrontalCortex(BA9)	172	BMS1	ENSG00000165733.7	10	0.00188302	0.0244792	13	0.0538836	No	No
Brain-FrontalCortex(BA9)	172	RET	ENSG00000165731.18	10	4.71834e-06	7.07751e-05	15	0.0195722	Yes	No
Brain-FrontalCortex(BA9)	172	RP11-351D16.3	ENSG00000273008.1	10	0.000755661	0.0113349	15	0.0401633	Yes	No
Brain-FrontalCortex(BA9)	172	CSGALNACT2	ENSG00000169826.7	10	0.00245877	0.0368816	15	0.0652409	No	No
Brain-FrontalCortex(BA9)	172	RASGEF1A	ENSG00000198915.11	10	0.00119791	0.0191666	16	0.048596	Yes	No
Brain-FrontalCortex(BA9)	172	FXYD4	ENSG00000150201.14	10	0.00194828	0.0311724	16	0.0601168	No	No
Brain-FrontalCortex(BA9)	172	HNRNPF	ENSG00000169813.16	10	0.000188683	0.00301892	16	0.0287208	Yes	No
Brain-FrontalCortex(BA9)	172	RP11-517P14.2	ENSG00000230555.2	10	0.0100416	0.160666	16	0.176229	No	No
Brain-FrontalCortex(BA9)	172	ZNF487	ENSG00000243660.9	10	0.00122393	0.0208068	17	0.0501931	No	No
Brain-FrontalCortex(BA9)	172	ZNF239	ENSG00000196793.13	10	0.00149005	0.0253309	17	0.0547219	No	No
Brain-FrontalCortex(BA9)	172	ZNF485	ENSG00000198298.12	10	0.00049494	0.00890893	18	0.0373718	Yes	No
Brain-FrontalCortex(BA9)	172	ZNF32	ENSG00000169740.13	10	0.0148391	0.267104	18	0.275829	No	No
Brain-FrontalCortex(BA9)	172	LINC00840	ENSG00000226808.1	10	0.000700139	0.0126025	18	0.0418272	Yes	No
Brain-FrontalCortex(BA9)	172	RP11-20J15.3	ENSG00000229116.2	10	0.0291418	0.524553	18	0.526984	No	No
Brain-FrontalCortex(BA9)	172	C10orf142	ENSG00000277288.3	10	0.00051177	0.00921186	18	0.0376506	Yes	No
Brain-FrontalCortex(BA9)	172	CXCL12	ENSG00000107562.16	10	0.00411948	0.0741506	18	0.0988567	No	No
Brain-FrontalCortex(BA9)	172	RASSF4	ENSG00000107551.20	10	0.0031913	0.0510607	16	0.0780463	No	No
Brain-FrontalCortex(BA9)	172	C10orf10	ENSG00000165507.8	10	0.000838601	0.0134176	16	0.0425422	Yes	No
Brain-FrontalCortex(BA9)	172	ZNF22	ENSG00000165512.4	10	0.000209982	0.00335971	16	0.0292134	Yes	No
Brain-FrontalCortex(BA9)	172	OR13A1	ENSG00000256574.6	10	0.0149859	0.239774	16	0.249974	No	No
Brain-FrontalCortex(BA9)	172	ALOX5	ENSG00000012779.10	10	0.00127907	0.0204651	16	0.0498882	Yes	No
Brain-FrontalCortex(BA9)	172	MARCH8	ENSG00000165406.15	10	0.00397547	0.059632	15	0.085634	No	No
Brain-FrontalCortex(BA9)	172	ZFAND4	ENSG00000172671.19	10	0.0104465	0.135804	13	0.153765	No	No
Brain-FrontalCortex(BA9)	172	WASHC2C	ENSG00000172661.17	10	0.000435374	0.00522449	12	0.0321611	Yes	No
Brain-FrontalCortex(BA9)	172	AGAP4	ENSG00000188234.13	10	0.00680328	0.074836	11	0.0994446	No	No
Brain-FrontalCortex(BA9)	172	TIMM23	ENSG00000265354.3	10	0.00206558	0.0206558	10	0.0500758	No	No
Brain-FrontalCortex(BA9)	172	NCOA4	ENSG00000266412.5	10	0.000473054	0.00520359	11	0.0321074	Yes	No
Brain-FrontalCortex(BA9)	172	ANXA8L1	ENSG00000264230.7	10	0.0012491	0.012491	10	0.0416877	Yes	No
Brain-FrontalCortex(BA9)	172	GPRIN2	ENSG00000204175.5	10	0.00216443	0.0194799	9	0.0488604	Yes	No
Brain-FrontalCortex(BA9)	172	SYT15	ENSG00000204176.13	10	0.0148552	0.133697	9	0.151875	No	No
Brain-FrontalCortex(BA9)	172	PTPN20	ENSG00000204179.10	10	0.00380282	0.0304226	8	0.0594531	No	No
Brain-FrontalCortex(BA9)	172	GDF10	ENSG00000266524.2	10	0.00100163	0.00600978	6	0.0333824	Yes	No
Brain-FrontalCortex(BA9)	172	RBP3	ENSG00000265203.1	10	0.00617212	0.0370327	6	0.0654053	No	No
Brain-FrontalCortex(BA9)	172	ZNF488	ENSG00000265763.3	10	0.00440431	0.0264259	6	0.055706	No	No
Brain-FrontalCortex(BA9)	172	ANXA8	ENSG00000265190.6	10	0.00478982	0.0287389	6	0.0579867	No	No
Brain-FrontalCortex(BA9)	172	AGAP9	ENSG00000204172.12	10	0.00359375	0.0251563	7	0.0545347	No	No
Brain-FrontalCortex(BA9)	172	ABC7-42404400C24.1	ENSG00000277758.4	10	0.00350122	0.0280098	8	0.0572201	No	No
Brain-FrontalCortex(BA9)	172	FRMPD2	ENSG00000170324.20	10	0.00216565	0.0259878	12	0.055279	No	No
Brain-FrontalCortex(BA9)	172	MAPK8	ENSG00000107643.15	10	0.00866446	0.103973	12	0.12537	No	No
Brain-FrontalCortex(BA9)	172	ARHGAP22	ENSG00000128805.14	10	0.00493424	0.0592109	12	0.0852781	No	No
Brain-FrontalCortex(BA9)	172	WDFY4	ENSG00000128815.19	10	0.00554404	0.0776165	14	0.102034	No	No
Brain-FrontalCortex(BA9)	172	VSTM4	ENSG00000165633.12	10	0.00267961	0.0375146	14	0.0659366	No	No
Brain-FrontalCortex(BA9)	172	C10orf128	ENSG00000204161.13	10	0.000225228	0.00337842	15	0.0292618	Yes	No
Brain-FrontalCortex(BA9)	172	DRGX	ENSG00000165606.8	10	0.00170226	0.0272362	16	0.0565372	No	No
Brain-FrontalCortex(BA9)	172	ERCC6	ENSG00000225830.12	10	0.0143226	0.243485	17	0.253306	No	No
Brain-FrontalCortex(BA9)	172	OGDHL	ENSG00000197444.9	10	1.98599e-06	3.17758e-05	16	0.0175335	Yes	No
Brain-FrontalCortex(BA9)	172	PARG	ENSG00000227345.8	10	0.00342882	0.0548611	16	0.0814551	No	No
Brain-FrontalCortex(BA9)	172	TIMM23B	ENSG00000204152.10	10	0.00351197	0.0491676	14	0.0764619	No	No
Brain-FrontalCortex(BA9)	172	LINC00843	ENSG00000178440.5	10	0.000821556	0.0115018	14	0.0403719	Yes	No
Brain-FrontalCortex(BA9)	172	AGAP6	ENSG00000204149.10	10	0.00574551	0.0861827	15	0.109405	No	No
Brain-FrontalCortex(BA9)	172	WASHC2A	ENSG00000099290.15	10	0.00350144	0.0525216	15	0.07938	No	No
Brain-FrontalCortex(BA9)	172	ASAH2	ENSG00000188611.14	10	0.00346603	0.0485244	14	0.075907	No	No
Brain-FrontalCortex(BA9)	172	SGMS1	ENSG00000198964.13	10	0.00529742	0.0847587	16	0.108092	No	No
Brain-FrontalCortex(BA9)	172	ASAH2B	ENSG00000204147.9	10	0.000505394	0.00707551	14	0.0350707	Yes	No
Brain-FrontalCortex(BA9)	172	PRKG1	ENSG00000185532.15	10	0.00214384	0.0621713	29	0.0878056	No	No
Brain-FrontalCortex(BA9)	172	CSTF2T	ENSG00000177613.8	10	0.00196352	0.0294528	15	0.0585959	No	No
Brain-FrontalCortex(BA9)	172	DKK1	ENSG00000107984.9	10	0.00212663	0.0425325	20	0.0705415	No	No
Brain-FrontalCortex(BA9)	172	PCDH15	ENSG00000150275.17	10	0.000632682	0.0246746	39	0.0540423	No	No
Brain-FrontalCortex(BA9)	172	ZWINT	ENSG00000122952.16	10	0.00134805	0.0256129	19	0.0550171	No	No
Brain-FrontalCortex(BA9)	172	IPMK	ENSG00000151151.5	10	0.00335615	0.0570545	17	0.0834865	No	No
Brain-FrontalCortex(BA9)	172	CISD1	ENSG00000122873.11	10	0.00161949	0.0259118	16	0.0552524	No	No
Brain-FrontalCortex(BA9)	172	UBE2D1	ENSG00000072401.14	10	0.00586065	0.099631	17	0.121423	No	No
Brain-FrontalCortex(BA9)	172	TFAM	ENSG00000108064.10	10	0.00100469	0.0170798	17	0.046433	Yes	No
Brain-FrontalCortex(BA9)	172	BICC1	ENSG00000122870.11	10	3.43773e-05	0.000653169	19	0.0225947	Yes	No
Brain-FrontalCortex(BA9)	172	LINC00844	ENSG00000237949.1	10	0.00247592	0.0346629	14	0.063246	No	No
Brain-FrontalCortex(BA9)	172	PHYHIPL	ENSG00000165443.11	10	0.001262	0.017668	14	0.0471242	Yes	No
Brain-FrontalCortex(BA9)	172	FAM13C	ENSG00000148541.12	10	0.00301347	0.045202	15	0.0729118	No	No
Brain-FrontalCortex(BA9)	172	SLC16A9	ENSG00000165449.11	10	0.00336466	0.0504698	15	0.0775729	No	No
Brain-FrontalCortex(BA9)	172	MRLN	ENSG00000227877.6	10	0.000722828	0.0108424	15	0.0396365	Yes	No
Brain-FrontalCortex(BA9)	172	CCDC6	ENSG00000108091.10	10	0.00629582	0.100733	16	0.122414	No	No
Brain-FrontalCortex(BA9)	172	ANK3	ENSG00000151150.21	10	0.000465624	0.00884686	19	0.0373072	Yes	No
Brain-FrontalCortex(BA9)	172	CDK1	ENSG00000170312.15	10	0.000767323	0.0115098	15	0.0403742	Yes	No
Brain-FrontalCortex(BA9)	172	RHOBTB1	ENSG00000072422.16	10	0.00273776	0.0410664	15	0.0692131	No	No
Brain-FrontalCortex(BA9)	172	TMEM26	ENSG00000196932.11	10	0.00570275	0.0741358	13	0.0988567	No	No
Brain-FrontalCortex(BA9)	172	C10orf107	ENSG00000183346.6	10	0.000785802	0.0102154	13	0.038977	Yes	No
Brain-FrontalCortex(BA9)	172	ARID5B	ENSG00000150347.14	10	0.00313275	0.0438585	14	0.071728	No	No
Brain-FrontalCortex(BA9)	172	RTKN2	ENSG00000182010.10	10	0.00411286	0.0534672	13	0.0802029	No	No
Brain-FrontalCortex(BA9)	172	ZNF365	ENSG00000138311.15	10	0.00060778	0.00911671	15	0.0375674	Yes	No
Brain-FrontalCortex(BA9)	172	ADO	ENSG00000181915.4	10	0.00061875	0.00804374	13	0.0362833	Yes	No
Brain-FrontalCortex(BA9)	172	EGR2	ENSG00000122877.15	10	0.000208075	0.00291305	14	0.0284265	Yes	No
Brain-FrontalCortex(BA9)	172	NRBF2	ENSG00000148572.15	10	0.00125047	0.0175066	14	0.0468899	Yes	No
Brain-FrontalCortex(BA9)	172	JMJD1C	ENSG00000171988.18	10	0.00322317	0.0451244	14	0.0728302	No	No
Brain-FrontalCortex(BA9)	172	REEP3	ENSG00000165476.13	10	0.00734191	0.0881029	12	0.111168	No	No
Brain-FrontalCortex(BA9)	172	CTNNA3	ENSG00000183230.16	10	0.00130127	0.0416406	32	0.0697227	No	No
Brain-FrontalCortex(BA9)	172	LRRTM3	ENSG00000198739.10	10	0.0183837	0.330907	18	0.337279	No	No
Brain-FrontalCortex(BA9)	172	DNAJC12	ENSG00000108176.14	10	0.000137669	0.00165202	12	0.0256685	Yes	No
Brain-FrontalCortex(BA9)	172	RP11-57G10.8	ENSG00000272892.1	10	1.10593e-06	1.32712e-05	12	0.0145965	Yes	No
Brain-FrontalCortex(BA9)	172	SIRT1	ENSG00000096717.11	10	0.0170979	0.188077	11	0.201569	No	No
Brain-FrontalCortex(BA9)	172	HERC4	ENSG00000148634.15	10	0.00627338	0.0752805	12	0.0999113	No	No
Brain-FrontalCortex(BA9)	172	ATOH7	ENSG00000179774.8	10	0.00391689	0.0430858	11	0.0710192	No	No
Brain-FrontalCortex(BA9)	172	PBLD	ENSG00000108187.15	10	0.00184926	0.0221911	12	0.0514224	No	No
Brain-FrontalCortex(BA9)	172	HNRNPH3	ENSG00000096746.17	10	7.34197e-05	0.000881036	12	0.0232246	Yes	No
Brain-FrontalCortex(BA9)	172	RUFY2	ENSG00000204130.12	10	0.000189537	0.00227445	12	0.0273679	Yes	No
Brain-FrontalCortex(BA9)	172	DNA2	ENSG00000138346.14	10	0.00490366	0.0637475	13	0.0892784	No	No
Brain-FrontalCortex(BA9)	172	SLC25A16	ENSG00000122912.14	10	0.00359203	0.0502884	14	0.077405	No	No
Brain-FrontalCortex(BA9)	172	TET1	ENSG00000138336.8	10	0.00171758	0.0257637	15	0.0551178	No	No
Brain-FrontalCortex(BA9)	172	CCAR1	ENSG00000060339.13	10	1.22245e-05	0.000195592	16	0.0202671	Yes	No
Brain-FrontalCortex(BA9)	172	STOX1	ENSG00000165730.14	10	0.00267428	0.0454627	17	0.0731041	No	No
Brain-FrontalCortex(BA9)	172	DDX50	ENSG00000107625.12	10	0.00176246	0.0281994	16	0.0574366	No	No
Brain-FrontalCortex(BA9)	172	DDX21	ENSG00000165732.12	10	0.00830935	0.141259	17	0.158699	No	No
Brain-FrontalCortex(BA9)	172	KIF1BP	ENSG00000198954.7	10	0.00168383	0.0286251	17	0.0578635	No	No
Brain-FrontalCortex(BA9)	172	SRGN	ENSG00000122862.4	10	0.00156014	0.0265224	17	0.0557868	No	No
Brain-FrontalCortex(BA9)	172	VPS26A	ENSG00000122958.14	10	0.000697721	0.0118613	17	0.0409661	Yes	No
Brain-FrontalCortex(BA9)	172	SUPV3L1	ENSG00000156502.13	10	0.000590994	0.0094559	16	0.037995	Yes	No
Brain-FrontalCortex(BA9)	172	HKDC1	ENSG00000156510.12	10	0.000852737	0.0136438	16	0.0428566	Yes	No
Brain-FrontalCortex(BA9)	172	HK1	ENSG00000156515.21	10	0.000672605	0.0114343	17	0.0402721	Yes	No
Brain-FrontalCortex(BA9)	172	TACR2	ENSG00000075073.14	10	0.00029693	0.00475089	16	0.0315952	Yes	No
Brain-FrontalCortex(BA9)	172	TSPAN15	ENSG00000099282.9	10	0.00319694	0.0511511	16	0.0781157	No	No
Brain-FrontalCortex(BA9)	172	NEUROG3	ENSG00000122859.4	10	0.00789937	0.134289	17	0.152372	No	No
Brain-FrontalCortex(BA9)	172	C10orf35	ENSG00000171224.8	10	0.000264269	0.00449258	17	0.0311402	Yes	No
Brain-FrontalCortex(BA9)	172	COL13A1	ENSG00000197467.13	10	0.00248477	0.0472107	19	0.0745909	No	No
Brain-FrontalCortex(BA9)	172	RP11-262I2.2	ENSG00000224222.1	10	0.00106238	0.0201852	19	0.0496289	Yes	No
Brain-FrontalCortex(BA9)	172	H2AFY2	ENSG00000099284.13	10	0.000276322	0.00552643	20	0.0326817	Yes	No
Brain-FrontalCortex(BA9)	172	AIFM2	ENSG00000042286.14	10	0.000702691	0.0133511	19	0.042456	Yes	No
Brain-FrontalCortex(BA9)	172	TYSND1	ENSG00000156521.13	10	0.00083661	0.0158956	19	0.0452016	Yes	No
Brain-FrontalCortex(BA9)	172	SAR1A	ENSG00000079332.14	10	0.000605396	0.0115025	19	0.0403719	Yes	No
Brain-FrontalCortex(BA9)	172	PPA1	ENSG00000180817.11	10	0.00041119	0.00781261	19	0.0360425	Yes	No
Brain-FrontalCortex(BA9)	172	NPFFR1	ENSG00000148734.7	10	0.00047009	0.00893172	19	0.0374007	Yes	No
Brain-FrontalCortex(BA9)	172	LRRC20	ENSG00000172731.13	10	0.00345253	0.0690507	20	0.0940281	No	No
Brain-FrontalCortex(BA9)	172	EIF4EBP2	ENSG00000148730.6	10	0.000598895	0.011379	19	0.0402253	Yes	No
Brain-FrontalCortex(BA9)	172	NODAL	ENSG00000156574.9	10	0.000220958	0.0041982	19	0.0305288	Yes	No
Brain-FrontalCortex(BA9)	172	PALD1	ENSG00000107719.8	10	0.000463165	0.00880014	19	0.0372882	Yes	No
Brain-FrontalCortex(BA9)	172	PRF1	ENSG00000180644.7	10	0.0010703	0.0203357	19	0.049789	Yes	No
Brain-FrontalCortex(BA9)	172	ADAMTS14	ENSG00000138316.10	10	4.90304e-05	0.000931578	19	0.0232246	Yes	No
Brain-FrontalCortex(BA9)	172	SGPL1	ENSG00000166224.16	10	0.000846372	0.0152347	18	0.0445565	Yes	No
Brain-FrontalCortex(BA9)	172	PCBD1	ENSG00000166228.8	10	0.00131597	0.0236874	18	0.0530534	No	No
Brain-FrontalCortex(BA9)	172	UNC5B	ENSG00000107731.12	10	0.00687593	0.123767	18	0.142953	No	No
Brain-FrontalCortex(BA9)	172	SLC29A3	ENSG00000198246.7	10	0.000299059	0.00508401	17	0.0319258	Yes	No
Brain-FrontalCortex(BA9)	172	CDH23	ENSG00000107736.19	10	0.00105388	0.0189699	18	0.0484721	Yes	No
Brain-FrontalCortex(BA9)	172	C10orf105	ENSG00000214688.5	10	0.00122808	0.0184213	15	0.0479395	Yes	No
Brain-FrontalCortex(BA9)	172	VSIR	ENSG00000107738.19	10	0.00302449	0.0453674	15	0.0730562	No	No
Brain-FrontalCortex(BA9)	172	PSAP	ENSG00000197746.13	10	0.00583363	0.0816708	14	0.105561	No	No
Brain-FrontalCortex(BA9)	172	CHST3	ENSG00000122863.5	10	0.00157229	0.0204398	13	0.0498852	Yes	No
Brain-FrontalCortex(BA9)	172	RP11-150D20.5	ENSG00000272988.1	10	0.000448958	0.00538749	12	0.0325484	Yes	No
Brain-FrontalCortex(BA9)	172	SPOCK2	ENSG00000107742.12	10	0.00194025	0.0232829	12	0.0526004	No	No
Brain-FrontalCortex(BA9)	172	ASCC1	ENSG00000138303.17	10	0.000523194	0.00627833	12	0.0339679	Yes	No
Brain-FrontalCortex(BA9)	172	ANAPC16	ENSG00000166295.8	10	0.000798886	0.00878775	11	0.0372882	Yes	No
Brain-FrontalCortex(BA9)	172	DDIT4	ENSG00000168209.4	10	0.00138872	0.0138872	10	0.0431632	Yes	No
Brain-FrontalCortex(BA9)	172	DNAJB12	ENSG00000148719.14	10	0.00259696	0.0259696	10	0.0552623	No	No
Brain-FrontalCortex(BA9)	172	MICU1	ENSG00000107745.17	10	0.00229469	0.0229469	10	0.0522829	No	No
Brain-FrontalCortex(BA9)	172	MCU	ENSG00000156026.14	10	0.0374854	0.262398	7	0.271338	No	No
Brain-FrontalCortex(BA9)	172	P4HA1	ENSG00000122884.12	10	0.00858349	0.0429174	5	0.0708774	No	No
Brain-FrontalCortex(BA9)	172	RP11-344N10.5	ENSG00000272630.1	10	0.0570917	0.285458	5	0.293386	No	No
Brain-FrontalCortex(BA9)	172	NUDT13	ENSG00000166321.13	10	0.00330917	0.0165459	5	0.0458854	Yes	No
Brain-FrontalCortex(BA9)	172	ECD	ENSG00000122882.10	10	0.107314	0.536572	5	0.53885	No	No
Brain-FrontalCortex(BA9)	172	FAM149B1	ENSG00000138286.14	10	0.0167809	0.100685	6	0.122378	No	No
Brain-FrontalCortex(BA9)	172	DNAJC9	ENSG00000213551.4	10	0.00687372	0.0412423	6	0.0693811	No	No
Brain-FrontalCortex(BA9)	172	MRPS16	ENSG00000182180.13	10	5.68911e-05	0.000341347	6	0.0210383	Yes	No
Brain-FrontalCortex(BA9)	172	CFAP70	ENSG00000156042.17	10	0.0632291	0.379374	6	0.384335	No	No
Brain-FrontalCortex(BA9)	172	ANXA7	ENSG00000138279.15	10	0.0112379	0.0674272	6	0.0925859	No	No
Brain-FrontalCortex(BA9)	172	MSS51	ENSG00000166343.9	10	0.00432633	0.025958	6	0.0552623	No	No
Brain-FrontalCortex(BA9)	172	PPP3CB	ENSG00000107758.15	10	0.107926	0.647555	6	0.649052	No	No
Brain-FrontalCortex(BA9)	172	USP54	ENSG00000166348.18	10	0.00481207	0.0288724	6	0.0580807	No	No
Brain-FrontalCortex(BA9)	172	RP11-464F9.22	ENSG00000272791.1	10	0.168418	0.842088	5	0.84306	No	No
Brain-FrontalCortex(BA9)	172	MYOZ1	ENSG00000177791.11	10	0.0203057	0.101528	5	0.12315	No	No
Brain-FrontalCortex(BA9)	172	SYNPO2L	ENSG00000166317.11	10	0.00995388	0.0497694	5	0.0770281	No	No
Brain-FrontalCortex(BA9)	172	AGAP5	ENSG00000172650.13	10	0.0143733	0.0862397	6	0.109452	No	No
Brain-FrontalCortex(BA9)	172	RP11-574K11.29	ENSG00000272140.2	10	0.000100143	0.000600856	6	0.0225775	Yes	No
Brain-FrontalCortex(BA9)	172	SEC24C	ENSG00000176986.15	10	9.78477e-05	0.000587086	6	0.0225674	Yes	No
Brain-FrontalCortex(BA9)	172	FUT11	ENSG00000196968.10	10	0.00733246	0.0439948	6	0.0717799	No	No
Brain-FrontalCortex(BA9)	172	CHCHD1	ENSG00000172586.7	10	0.00110838	0.0066503	6	0.034569	Yes	No
Brain-FrontalCortex(BA9)	172	ZSWIM8	ENSG00000214655.10	10	0.00554828	0.0332897	6	0.0620823	No	No
Brain-FrontalCortex(BA9)	172	NDST2	ENSG00000166507.17	10	0.015997	0.0959823	6	0.118107	No	No
Brain-FrontalCortex(BA9)	172	CAMK2G	ENSG00000148660.20	10	7.03307e-05	0.000421984	6	0.0210383	Yes	No
Brain-FrontalCortex(BA9)	172	PLAU	ENSG00000122861.15	10	0.00504504	0.0302702	6	0.0592735	No	No
Brain-FrontalCortex(BA9)	172	VCL	ENSG00000035403.17	10	0.0230161	0.138096	6	0.155886	No	No
Brain-FrontalCortex(BA9)	172	AP3M1	ENSG00000185009.12	10	0.00489299	0.0293579	6	0.0585198	No	No
Brain-FrontalCortex(BA9)	172	ADK	ENSG00000156110.13	10	0.0165051	0.132041	8	0.150393	No	No
Brain-FrontalCortex(BA9)	172	RP11-222G7.2	ENSG00000272748.1	10	7.62505e-05	0.000610004	8	0.0225775	Yes	No
Brain-FrontalCortex(BA9)	172	KAT6B	ENSG00000156650.12	10	0.00579803	0.0521823	9	0.0790751	No	No
Brain-FrontalCortex(BA9)	172	DUSP13	ENSG00000079393.20	10	0.00850227	0.0680182	8	0.0931095	No	No
Brain-FrontalCortex(BA9)	172	SAMD8	ENSG00000156671.12	10	0.00101865	0.00916789	9	0.0376294	Yes	No
Brain-FrontalCortex(BA9)	172	VDAC2	ENSG00000165637.13	10	0.00377158	0.0339443	9	0.0626105	No	No
Brain-FrontalCortex(BA9)	172	COMTD1	ENSG00000165644.10	10	0.020169	0.161352	8	0.176874	No	No
Brain-FrontalCortex(BA9)	172	RP11-399K21.11	ENSG00000270087.5	10	0.00426729	0.0341383	8	0.0627523	No	No
Brain-FrontalCortex(BA9)	172	ZNF503	ENSG00000165655.16	10	0.0107652	0.0861217	8	0.10936	No	No
Brain-FrontalCortex(BA9)	172	RP11-399K21.14	ENSG00000272692.1	10	0.00719853	0.0575883	8	0.0839034	No	No
Brain-FrontalCortex(BA9)	172	C10orf11	ENSG00000148655.14	10	0.00128875	0.0193313	15	0.0486663	Yes	No
Brain-FrontalCortex(BA9)	172	KCNMA1	ENSG00000156113.22	10	0.00197807	0.0356053	18	0.0640586	No	No
Brain-FrontalCortex(BA9)	172	DLG5	ENSG00000151208.16	10	0.00108061	0.0151285	14	0.0444365	Yes	No
Brain-FrontalCortex(BA9)	172	POLR3A	ENSG00000148606.12	10	0.000276577	0.00387208	14	0.0299929	Yes	No
Brain-FrontalCortex(BA9)	172	RPS24	ENSG00000138326.18	10	0.000152553	0.00213574	14	0.0271238	Yes	No
Brain-FrontalCortex(BA9)	172	LINC00856	ENSG00000230417.11	10	0.00283578	0.0482083	17	0.0756223	No	No
Brain-FrontalCortex(BA9)	172	ZMIZ1	ENSG00000108175.16	10	0.00181071	0.0325928	18	0.0613862	No	No
Brain-FrontalCortex(BA9)	172	PPIF	ENSG00000108179.13	10	0.00646371	0.103419	16	0.12487	No	No
Brain-FrontalCortex(BA9)	172	ZCCHC24	ENSG00000165424.6	10	0.000870277	0.0147947	17	0.044149	Yes	No
Brain-FrontalCortex(BA9)	172	EIF5AL1	ENSG00000253626.3	10	0.00172887	0.0276619	16	0.0569152	No	No
Brain-FrontalCortex(BA9)	172	SFTPA2	ENSG00000185303.16	10	0.00834574	0.133532	16	0.151768	No	No
Brain-FrontalCortex(BA9)	172	SFTPA1	ENSG00000122852.14	10	0.00283168	0.0481386	17	0.0755705	No	No
Brain-FrontalCortex(BA9)	172	RP11-589B3.6	ENSG00000226676.1	10	0.00450495	0.0765842	17	0.101104	No	No
Brain-FrontalCortex(BA9)	172	RP11-506M13.3	ENSG00000244733.5	10	0.00234853	0.0399249	17	0.0681704	No	No
Brain-FrontalCortex(BA9)	172	NUTM2B	ENSG00000188199.10	10	0.000319406	0.0054299	17	0.0326207	Yes	No
Brain-FrontalCortex(BA9)	172	RP11-182L21.6	ENSG00000272447.1	10	0.00169349	0.0287893	17	0.0580344	No	No
Brain-FrontalCortex(BA9)	172	NUTM2E	ENSG00000228570.7	10	0.00680069	0.115612	17	0.135629	No	No
Brain-FrontalCortex(BA9)	172	SFTPD	ENSG00000133661.15	10	8.93675e-06	0.000169798	19	0.0196528	Yes	No
Brain-FrontalCortex(BA9)	172	TMEM254	ENSG00000133678.13	10	0.000127746	0.00242717	19	0.0278156	Yes	No
Brain-FrontalCortex(BA9)	172	PLAC9	ENSG00000189129.13	10	0.00459317	0.082677	18	0.106385	No	No
Brain-FrontalCortex(BA9)	172	ANXA11	ENSG00000122359.17	10	0.0079754	0.151533	19	0.168032	No	No
Brain-FrontalCortex(BA9)	172	LINC00857	ENSG00000237523.1	10	0.00437594	0.0787669	18	0.102948	No	No
Brain-FrontalCortex(BA9)	172	MAT1A	ENSG00000151224.12	10	0.0207001	0.372601	18	0.377767	No	No
Brain-FrontalCortex(BA9)	172	DYDC2	ENSG00000133665.12	10	0.00174695	0.0314451	18	0.0603419	No	No
Brain-FrontalCortex(BA9)	172	FAM213A	ENSG00000122378.13	10	0.00198836	0.0377788	19	0.0661456	No	No
Brain-FrontalCortex(BA9)	172	TSPAN14	ENSG00000108219.14	10	0.00237739	0.0475477	20	0.0749607	No	No
Brain-FrontalCortex(BA9)	172	SH2D4B	ENSG00000178217.13	10	0.00788263	0.157653	20	0.173613	No	No
Brain-FrontalCortex(BA9)	172	NRG3	ENSG00000185737.12	10	0.000228335	0.00570838	25	0.0328833	Yes	No
Brain-FrontalCortex(BA9)	172	GHITM	ENSG00000165678.20	10	0.010074	0.181333	18	0.195193	No	No
Brain-FrontalCortex(BA9)	172	CDHR1	ENSG00000148600.14	10	0.00650812	0.117146	18	0.136984	No	No
Brain-FrontalCortex(BA9)	172	LRIT2	ENSG00000204033.9	10	0.000187882	0.00338188	18	0.0292618	Yes	No
Brain-FrontalCortex(BA9)	172	RGR	ENSG00000148604.13	10	0.0015643	0.0281575	18	0.0573961	No	No
Brain-FrontalCortex(BA9)	172	CCSER2	ENSG00000107771.15	10	0.00807864	0.161573	20	0.177084	No	No
Brain-FrontalCortex(BA9)	172	GRID1	ENSG00000182771.18	10	0.000333924	0.00667848	20	0.0346039	Yes	No
Brain-FrontalCortex(BA9)	172	WAPL	ENSG00000062650.17	10	0.00506193	0.0658051	13	0.0910105	No	No
Brain-FrontalCortex(BA9)	172	OPN4	ENSG00000122375.11	10	0.00135918	0.0163101	12	0.0456224	Yes	No
Brain-FrontalCortex(BA9)	172	LDB3	ENSG00000122367.19	10	0.00122985	0.0159881	13	0.0452975	Yes	No
Brain-FrontalCortex(BA9)	172	BMPR1A	ENSG00000107779.13	10	0.00257938	0.033532	13	0.0622664	No	No
Brain-FrontalCortex(BA9)	172	MMRN2	ENSG00000173269.13	10	0.00170548	0.0204658	12	0.0498882	Yes	No
Brain-FrontalCortex(BA9)	172	SNCG	ENSG00000173267.13	10	0.00255012	0.0306015	12	0.0596215	No	No
Brain-FrontalCortex(BA9)	172	GLUD1	ENSG00000148672.8	10	0.000954874	0.0114585	12	0.0403091	Yes	No
Brain-FrontalCortex(BA9)	172	FAM35A	ENSG00000122376.11	10	0.00599095	0.0778823	13	0.102224	No	No
Brain-FrontalCortex(BA9)	172	NUTM2A	ENSG00000184923.12	10	0.00853394	0.102407	12	0.12396	No	No
Brain-FrontalCortex(BA9)	172	LINC00863	ENSG00000224914.3	10	0.00719602	0.0863523	12	0.109505	No	No
Brain-FrontalCortex(BA9)	172	NUTM2D	ENSG00000214562.14	10	0.00187623	0.0225148	12	0.0517969	No	No
Brain-FrontalCortex(BA9)	172	MINPP1	ENSG00000107789.15	10	0.0192711	0.231253	12	0.242047	No	No
Brain-FrontalCortex(BA9)	172	PAPSS2	ENSG00000198682.12	10	0.00374279	0.0486563	13	0.0760315	No	No
Brain-FrontalCortex(BA9)	172	ATAD1	ENSG00000138138.13	10	0.00899187	0.107902	12	0.128814	No	No
Brain-FrontalCortex(BA9)	172	KLLN	ENSG00000227268.3	10	0.000393065	0.00471678	12	0.0315952	Yes	No
Brain-FrontalCortex(BA9)	172	PTEN	ENSG00000171862.10	10	0.000602372	0.00722846	12	0.0352834	Yes	No
Brain-FrontalCortex(BA9)	172	RNLS	ENSG00000184719.11	10	0.000425972	0.00638957	15	0.0341396	Yes	No
Brain-FrontalCortex(BA9)	172	LIPJ	ENSG00000204022.9	10	0.00199258	0.0278961	14	0.057132	No	No
Brain-FrontalCortex(BA9)	172	LIPF	ENSG00000182333.14	10	0.00456945	0.0639722	14	0.0895228	No	No
Brain-FrontalCortex(BA9)	172	ANKRD22	ENSG00000152766.5	10	0.000163039	0.00244558	15	0.027833	Yes	No
Brain-FrontalCortex(BA9)	172	STAMBPL1	ENSG00000138134.11	10	0.00194528	0.0311245	16	0.0600876	No	No
Brain-FrontalCortex(BA9)	172	ACTA2	ENSG00000107796.13	10	6.30484e-05	0.00100877	16	0.0232946	Yes	No
Brain-FrontalCortex(BA9)	172	FAS	ENSG00000026103.21	10	0.000867001	0.013872	16	0.0431588	Yes	No
Brain-FrontalCortex(BA9)	172	CH25H	ENSG00000138135.6	10	0.00118372	0.0189395	16	0.0484721	Yes	No
Brain-FrontalCortex(BA9)	172	LIPA	ENSG00000107798.17	10	0.00770228	0.138641	18	0.156369	No	No
Brain-FrontalCortex(BA9)	172	IFIT2	ENSG00000119922.9	10	5.93094e-05	0.00100826	17	0.0232946	Yes	No
Brain-FrontalCortex(BA9)	172	IFIT3	ENSG00000119917.13	10	0.0141677	0.240852	17	0.250968	No	No
Brain-FrontalCortex(BA9)	172	IFIT1	ENSG00000185745.9	10	0.00168245	0.0286016	17	0.0578352	No	No
Brain-FrontalCortex(BA9)	172	IFIT5	ENSG00000152778.8	10	0.00239796	0.0407652	17	0.0688918	No	No
Brain-FrontalCortex(BA9)	172	SLC16A12	ENSG00000152779.13	10	0.00334544	0.0602179	18	0.0861086	No	No
Brain-FrontalCortex(BA9)	172	PANK1	ENSG00000152782.16	10	0.00496503	0.0893705	18	0.112284	No	No
Brain-FrontalCortex(BA9)	172	RP11-80H5.9	ENSG00000235100.3	10	0.00724396	0.130391	18	0.148896	No	No
Brain-FrontalCortex(BA9)	172	RP11-80H5.7	ENSG00000240996.1	10	0.000629893	0.0113381	18	0.0401633	Yes	No
Brain-FrontalCortex(BA9)	172	KIF20B	ENSG00000138182.14	10	0.000101588	0.00182858	18	0.0264889	Yes	No
Brain-FrontalCortex(BA9)	172	LINC00865	ENSG00000232229.5	10	0.00083576	0.0142079	17	0.0435257	Yes	No
Brain-FrontalCortex(BA9)	172	LINC01374	ENSG00000280560.1	10	0.00569243	0.102464	18	0.124012	No	No
Brain-FrontalCortex(BA9)	172	HTR7	ENSG00000148680.15	10	0.00122251	0.0195602	16	0.0489085	Yes	No
Brain-FrontalCortex(BA9)	172	RPP30	ENSG00000148688.13	10	0.000109761	0.00164642	15	0.0256685	Yes	No
Brain-FrontalCortex(BA9)	172	ANKRD1	ENSG00000148677.6	10	0.000661525	0.00992287	15	0.0385377	Yes	No
Brain-FrontalCortex(BA9)	172	RP11-236B18.5	ENSG00000273124.1	10	0.00226474	0.0339711	15	0.0626186	No	No
Brain-FrontalCortex(BA9)	172	PCGF5	ENSG00000180628.14	10	0.00100843	0.014118	14	0.0434029	Yes	No
Brain-FrontalCortex(BA9)	172	HECTD2	ENSG00000165338.16	10	0.0134555	0.174922	13	0.189311	No	No
Brain-FrontalCortex(BA9)	172	PPP1R3C	ENSG00000119938.8	10	0.0105051	0.126061	12	0.144915	No	No
Brain-FrontalCortex(BA9)	172	TNKS2	ENSG00000107854.5	10	0.0147628	0.177154	12	0.19134	No	No
Brain-FrontalCortex(BA9)	172	FGFBP3	ENSG00000174721.9	10	0.00238154	0.0261969	11	0.0554916	No	No
Brain-FrontalCortex(BA9)	172	BTAF1	ENSG00000095564.13	10	0.000361926	0.00434312	12	0.0308439	Yes	No
Brain-FrontalCortex(BA9)	172	CPEB3	ENSG00000107864.14	10	0.00349818	0.0454763	13	0.0731194	No	No
Brain-FrontalCortex(BA9)	172	MARCH5	ENSG00000198060.9	10	0.0798647	0.958377	12	0.959219	No	No
Brain-FrontalCortex(BA9)	172	IDE	ENSG00000119912.15	10	0.000269802	0.00377723	14	0.0298851	Yes	No
Brain-FrontalCortex(BA9)	172	KIF11	ENSG00000138160.5	10	0.00176815	0.0247541	14	0.0540983	No	No
Brain-FrontalCortex(BA9)	172	HHEX	ENSG00000152804.10	10	0.00432938	0.056282	13	0.0827684	No	No
Brain-FrontalCortex(BA9)	172	EXOC6	ENSG00000138190.16	10	0.00564185	0.0846277	15	0.108003	No	No
Brain-FrontalCortex(BA9)	172	CYP26C1	ENSG00000187553.8	10	0.00888005	0.124321	14	0.143457	No	No
Brain-FrontalCortex(BA9)	172	CYP26A1	ENSG00000095596.11	10	0.00831757	0.116446	14	0.136314	No	No
Brain-FrontalCortex(BA9)	172	MYOF	ENSG00000138119.16	10	0.00652632	0.0978949	15	0.119895	No	No
Brain-FrontalCortex(BA9)	172	FFAR4	ENSG00000186188.10	10	0.039034	0.546477	14	0.548585	No	No
Brain-FrontalCortex(BA9)	172	RBP4	ENSG00000138207.13	10	0.00412918	0.0578085	14	0.0840629	No	No
Brain-FrontalCortex(BA9)	172	PDE6C	ENSG00000095464.9	10	0.00173971	0.0243559	14	0.0537637	No	No
Brain-FrontalCortex(BA9)	172	FRA10AC1	ENSG00000148690.11	10	0.00102727	0.0143818	14	0.0437191	Yes	No
Brain-FrontalCortex(BA9)	172	LGI1	ENSG00000108231.12	10	0.00765435	0.107161	14	0.128161	No	No
Brain-FrontalCortex(BA9)	172	SLC35G1	ENSG00000176273.14	10	0.000782033	0.0109485	14	0.0397212	Yes	No
Brain-FrontalCortex(BA9)	172	PLCE1	ENSG00000138193.15	10	0.0014893	0.025318	17	0.0547104	No	No
Brain-FrontalCortex(BA9)	172	NOC3L	ENSG00000173145.11	10	0.00270659	0.0405988	15	0.0687521	No	No
Brain-FrontalCortex(BA9)	172	TBC1D12	ENSG00000108239.8	10	0.00128732	0.0193097	15	0.0486604	Yes	No
Brain-FrontalCortex(BA9)	172	HELLS	ENSG00000119969.14	10	0.00479966	0.0719949	15	0.096809	No	No
Brain-FrontalCortex(BA9)	172	CYP2C18	ENSG00000108242.12	10	0.00158087	0.0237131	15	0.0530793	No	No
Brain-FrontalCortex(BA9)	172	CYP2C8	ENSG00000138115.13	10	0.0012261	0.0171654	14	0.046561	Yes	No
Brain-FrontalCortex(BA9)	172	RP11-310E22.5	ENSG00000231829.2	10	0.000506102	0.00708543	14	0.0350785	Yes	No
Brain-FrontalCortex(BA9)	172	PDLIM1	ENSG00000107438.8	10	0.00242493	0.033949	14	0.062613	No	No
Brain-FrontalCortex(BA9)	172	SORBS1	ENSG00000095637.21	10	0.00774684	0.12395	16	0.14312	No	No
Brain-FrontalCortex(BA9)	172	ALDH18A1	ENSG00000059573.8	10	0.0243591	0.365387	15	0.370804	No	No
Brain-FrontalCortex(BA9)	172	TCTN3	ENSG00000119977.20	10	0.0017053	0.0255796	15	0.0550171	No	No
Brain-FrontalCortex(BA9)	172	ENTPD1	ENSG00000138185.18	10	0.00107444	0.0161166	15	0.0453959	Yes	No
Brain-FrontalCortex(BA9)	172	CC2D2B	ENSG00000188649.12	10	0.00572647	0.0801706	14	0.104208	No	No
Brain-FrontalCortex(BA9)	172	CCNJ	ENSG00000107443.15	10	0.00448724	0.0583342	13	0.0844563	No	No
Brain-FrontalCortex(BA9)	172	ZNF518A	ENSG00000177853.14	10	0.00245797	0.0344115	14	0.0630001	No	No
Brain-FrontalCortex(BA9)	172	BLNK	ENSG00000095585.16	10	0.0038445	0.0499785	13	0.0771682	No	No
Brain-FrontalCortex(BA9)	172	OPALIN	ENSG00000197430.10	10	0.00728903	0.0947574	13	0.117009	No	No
Brain-FrontalCortex(BA9)	172	TLL2	ENSG00000095587.8	10	0.000524704	0.00734586	14	0.0353742	Yes	No
Brain-FrontalCortex(BA9)	172	TM9SF3	ENSG00000077147.14	10	0.0035607	0.0462891	13	0.0737869	No	No
Brain-FrontalCortex(BA9)	172	PIK3AP1	ENSG00000155629.14	10	0.000189803	0.00246744	13	0.027833	Yes	No
Brain-FrontalCortex(BA9)	172	LCOR	ENSG00000196233.12	10	0.000584279	0.00759562	13	0.0356634	Yes	No
Brain-FrontalCortex(BA9)	172	SLIT1	ENSG00000187122.16	10	0.000388658	0.00505255	13	0.0319157	Yes	No
Brain-FrontalCortex(BA9)	172	ARHGAP19	ENSG00000213390.10	10	0.00353306	0.0459298	13	0.0734853	No	No
Brain-FrontalCortex(BA9)	172	FRAT1	ENSG00000165879.8	10	0.0072144	0.0865728	12	0.109666	No	No
Brain-FrontalCortex(BA9)	172	FRAT2	ENSG00000181274.6	10	0.00448219	0.0582685	13	0.0844075	No	No
Brain-FrontalCortex(BA9)	172	RRP12	ENSG00000052749.13	10	0.00178486	0.0232032	13	0.0525246	No	No
Brain-FrontalCortex(BA9)	172	PGAM1	ENSG00000171314.8	10	5.62912e-05	0.000731786	13	0.0227001	Yes	No
Brain-FrontalCortex(BA9)	172	EXOSC1	ENSG00000171311.12	10	0.000408218	0.00530683	13	0.0323161	Yes	No
Brain-FrontalCortex(BA9)	172	ZDHHC16	ENSG00000171307.18	10	0.000528197	0.00686656	13	0.0348632	Yes	No
Brain-FrontalCortex(BA9)	172	MMS19	ENSG00000155229.20	10	0.00112096	0.0145725	13	0.0438813	Yes	No
Brain-FrontalCortex(BA9)	172	UBTD1	ENSG00000165886.4	10	0.00016571	0.00231994	14	0.0273679	Yes	No
Brain-FrontalCortex(BA9)	172	ANKRD2	ENSG00000165887.11	10	0.00321385	0.0417801	13	0.0698482	No	No
Brain-FrontalCortex(BA9)	172	HOGA1	ENSG00000241935.8	10	0.000533956	0.00747539	14	0.0355565	Yes	No
Brain-FrontalCortex(BA9)	172	C10orf62	ENSG00000203942.4	10	0.00147746	0.019207	13	0.0486055	Yes	No
Brain-FrontalCortex(BA9)	172	MORN4	ENSG00000171160.17	10	0.00106038	0.013785	13	0.0430255	Yes	No
Brain-FrontalCortex(BA9)	172	PI4K2A	ENSG00000155252.13	10	6.83711e-05	0.000888824	13	0.0232246	Yes	No
Brain-FrontalCortex(BA9)	172	AVPI1	ENSG00000119986.6	10	0.00407861	0.0530219	13	0.0797782	No	No
Brain-FrontalCortex(BA9)	172	MARVELD1	ENSG00000155254.12	10	0.000714136	0.00928377	13	0.0377476	Yes	No
Brain-FrontalCortex(BA9)	172	ZFYVE27	ENSG00000155256.17	10	0.00319323	0.0447052	14	0.0724618	No	No
Brain-FrontalCortex(BA9)	172	SFRP5	ENSG00000120057.4	10	0.0039572	0.0554008	14	0.0819757	No	No
Brain-FrontalCortex(BA9)	172	GOLGA7B	ENSG00000155265.10	10	0.00115988	0.0162383	14	0.0455591	Yes	No
Brain-FrontalCortex(BA9)	172	CRTAC1	ENSG00000095713.13	10	0.000994192	0.0139187	14	0.0432057	Yes	No
Brain-FrontalCortex(BA9)	172	R3HCC1L	ENSG00000166024.13	10	0.025181	0.352534	14	0.35824	No	No
Brain-FrontalCortex(BA9)	172	LOXL4	ENSG00000138131.3	10	0.0181931	0.254704	14	0.264102	No	No
Brain-FrontalCortex(BA9)	172	PYROXD2	ENSG00000119943.12	10	0.000467177	0.00654048	14	0.0343908	Yes	No
Brain-FrontalCortex(BA9)	172	HPS1	ENSG00000107521.18	10	0.0239655	0.335517	14	0.341709	No	No
Brain-FrontalCortex(BA9)	172	HPSE2	ENSG00000172987.12	10	0.00224855	0.040474	18	0.0686644	No	No
Brain-FrontalCortex(BA9)	172	CNNM1	ENSG00000119946.10	10	0.00519885	0.0727839	14	0.0975721	No	No
Brain-FrontalCortex(BA9)	172	GOT1	ENSG00000120053.10	10	0.000100696	0.00140974	14	0.0243517	Yes	No
Brain-FrontalCortex(BA9)	172	RP11-441O15.3	ENSG00000224934.2	10	0.00429002	0.0557703	13	0.0823218	No	No
Brain-FrontalCortex(BA9)	172	SLC25A28	ENSG00000155287.10	10	0.000928426	0.0111411	12	0.0398955	Yes	No
Brain-FrontalCortex(BA9)	172	RP11-85A1.3	ENSG00000260475.1	10	0.000966104	0.0115932	12	0.040533	Yes	No
Brain-FrontalCortex(BA9)	172	ENTPD7	ENSG00000198018.6	10	0.00220858	0.0287116	13	0.0579828	No	No
Brain-FrontalCortex(BA9)	172	COX15	ENSG00000014919.12	10	0.00118967	0.014276	12	0.0436328	Yes	No
Brain-FrontalCortex(BA9)	172	CUTC	ENSG00000119929.12	10	5.82546e-05	0.000699055	12	0.0225947	Yes	No
Brain-FrontalCortex(BA9)	172	ABCC2	ENSG00000023839.10	10	8.85469e-05	0.00106256	12	0.0232946	Yes	No
Brain-FrontalCortex(BA9)	172	DNMBP	ENSG00000107554.16	10	0.00663728	0.0862847	13	0.109458	No	No
Brain-FrontalCortex(BA9)	172	ERLIN1	ENSG00000107566.13	10	0.00495026	0.0643534	13	0.0898294	No	No
Brain-FrontalCortex(BA9)	172	CHUK	ENSG00000213341.10	10	0.00987465	0.12837	13	0.146966	No	No
Brain-FrontalCortex(BA9)	172	CWF19L1	ENSG00000095485.16	10	0.000848922	0.011036	13	0.0397929	Yes	No
Brain-FrontalCortex(BA9)	172	BLOC1S2	ENSG00000196072.11	10	0.00213602	0.0277682	13	0.056979	No	No
Brain-FrontalCortex(BA9)	172	PKD2L1	ENSG00000107593.16	10	0.0165223	0.21479	13	0.226416	No	No
Brain-FrontalCortex(BA9)	172	SCD	ENSG00000099194.5	10	0.00262436	0.0341167	13	0.0627268	No	No
Brain-FrontalCortex(BA9)	172	OLMALINC	ENSG00000235823.1	10	2.37488e-05	0.000308735	13	0.0210383	Yes	No
Brain-FrontalCortex(BA9)	172	RP11-285F16.1	ENSG00000273030.1	10	0.000889402	0.0115622	13	0.040473	Yes	No
Brain-FrontalCortex(BA9)	172	WNT8B	ENSG00000075290.7	10	0.0193676	0.251779	13	0.261307	No	No
Brain-FrontalCortex(BA9)	172	SEC31B	ENSG00000075826.16	10	4.72198e-05	0.000613858	13	0.0225775	Yes	No
Brain-FrontalCortex(BA9)	172	NDUFB8	ENSG00000166136.15	10	0.000718087	0.00933514	13	0.0377776	Yes	No
Brain-FrontalCortex(BA9)	172	HIF1AN	ENSG00000166135.13	10	0.00187057	0.0243175	13	0.0537179	No	No
Brain-FrontalCortex(BA9)	172	PAX2	ENSG00000075891.21	10	0.00227606	0.0273127	12	0.0566156	No	No
Brain-FrontalCortex(BA9)	172	SLF2	ENSG00000119906.11	10	2.44215e-05	0.000268637	11	0.0210383	Yes	No
Brain-FrontalCortex(BA9)	172	RP11-108L7.14	ENSG00000273476.1	10	0.00250036	0.027504	11	0.0567824	No	No
Brain-FrontalCortex(BA9)	172	MRPL43	ENSG00000055950.16	10	0.0117721	0.129493	11	0.148056	No	No
Brain-FrontalCortex(BA9)	172	SEMA4G	ENSG00000095539.15	10	6.23422e-05	0.000685764	11	0.0225947	Yes	No
Brain-FrontalCortex(BA9)	172	TWNK	ENSG00000107815.7	10	0.00300037	0.0330041	11	0.0618198	No	No
Brain-FrontalCortex(BA9)	172	LZTS2	ENSG00000107816.17	10	0.000998151	0.0109797	11	0.0397479	Yes	No
Brain-FrontalCortex(BA9)	172	PDZD7	ENSG00000186862.17	10	0.00678418	0.074626	11	0.0992698	No	No
Brain-FrontalCortex(BA9)	172	SFXN3	ENSG00000107819.13	10	0.0105477	0.116024	11	0.13596	No	No
Brain-FrontalCortex(BA9)	172	RP11-108L7.15	ENSG00000273162.1	10	0.00857579	0.0943337	11	0.11663	No	No
Brain-FrontalCortex(BA9)	172	KAZALD1	ENSG00000107821.14	10	0.0110223	0.121246	11	0.140676	No	No
Brain-FrontalCortex(BA9)	172	RP11-107I14.2	ENSG00000225208.1	10	0.00830312	0.0830312	10	0.106668	No	No
Brain-FrontalCortex(BA9)	172	BTRC	ENSG00000166167.17	10	0.000330687	0.00396825	12	0.0302178	Yes	No
Brain-FrontalCortex(BA9)	172	DPCD	ENSG00000166171.12	10	0.00254899	0.0254899	10	0.0549155	No	No
Brain-FrontalCortex(BA9)	172	POLL	ENSG00000166169.16	10	0.0133478	0.133478	10	0.151716	No	No
Brain-FrontalCortex(BA9)	172	FBXW4	ENSG00000107829.13	10	0.00334175	0.0367593	11	0.0651626	No	No
Brain-FrontalCortex(BA9)	172	FGF8	ENSG00000107831.12	10	0.00775678	0.0775678	10	0.102017	No	No
Brain-FrontalCortex(BA9)	172	NPM3	ENSG00000107833.10	10	0.00027683	0.0027683	10	0.0283191	Yes	No
Brain-FrontalCortex(BA9)	172	MGEA5	ENSG00000198408.13	10	2.54257e-05	0.000279683	11	0.0210383	Yes	No
Brain-FrontalCortex(BA9)	172	KCNIP2	ENSG00000120049.18	10	0.00403774	0.0444151	11	0.0721989	No	No
Brain-FrontalCortex(BA9)	172	C10orf76	ENSG00000120029.12	10	0.00130215	0.0156258	12	0.0449855	Yes	No
Brain-FrontalCortex(BA9)	172	HPS6	ENSG00000166189.7	10	0.014131	0.155441	11	0.171593	No	No
Brain-FrontalCortex(BA9)	172	LDB1	ENSG00000198728.10	10	0.000131594	0.00144753	11	0.0245575	Yes	No
Brain-FrontalCortex(BA9)	172	PPRC1	ENSG00000148840.10	10	0.00136505	0.0150155	11	0.0444365	Yes	No
Brain-FrontalCortex(BA9)	172	NOLC1	ENSG00000166197.16	10	0.00435002	0.0435002	10	0.0714776	No	No
Brain-FrontalCortex(BA9)	172	ELOVL3	ENSG00000119915.4	10	0.0088164	0.088164	10	0.111237	No	No
Brain-FrontalCortex(BA9)	172	GBF1	ENSG00000107862.4	10	0.00484559	0.0484559	10	0.0758582	No	No
Brain-FrontalCortex(BA9)	172	NFKB2	ENSG00000077150.18	10	0.00441049	0.0396944	9	0.0679958	No	No
Brain-FrontalCortex(BA9)	172	PSD	ENSG00000059915.16	10	0.0103139	0.0928249	9	0.115328	No	No
Brain-FrontalCortex(BA9)	172	FBXL15	ENSG00000107872.12	10	0.00327363	0.0294627	9	0.0586004	No	No
Brain-FrontalCortex(BA9)	172	CUEDC2	ENSG00000107874.10	10	0.0124785	0.112306	9	0.132645	No	No
Brain-FrontalCortex(BA9)	172	C10orf95	ENSG00000120055.7	10	0.00931098	0.0837989	9	0.107351	No	No
Brain-FrontalCortex(BA9)	172	MFSD13A	ENSG00000138111.14	10	0.0183294	0.164965	9	0.180151	No	No
Brain-FrontalCortex(BA9)	172	ACTR1A	ENSG00000138107.12	10	0.0256504	0.230854	9	0.24167	No	No
Brain-FrontalCortex(BA9)	172	SUFU	ENSG00000107882.11	10	0.0031885	0.031885	10	0.0607293	No	No
Brain-FrontalCortex(BA9)	172	RP11-47A8.5	ENSG00000272933.1	10	0.00201415	0.0181273	9	0.047672	Yes	No
Brain-FrontalCortex(BA9)	172	TRIM8	ENSG00000171206.13	10	0.00571429	0.0571429	10	0.0835486	No	No
Brain-FrontalCortex(BA9)	172	ARL3	ENSG00000138175.8	10	0.00727403	0.0727403	10	0.0975281	No	No
Brain-FrontalCortex(BA9)	172	SFXN2	ENSG00000156398.12	10	0.00196087	0.0196087	10	0.0489771	Yes	No
Brain-FrontalCortex(BA9)	172	WBP1L	ENSG00000166272.16	10	0.0553917	0.553917	10	0.556024	No	No
Brain-FrontalCortex(BA9)	172	CYP17A1	ENSG00000148795.6	10	0.0413548	0.413548	10	0.417608	No	No
Brain-FrontalCortex(BA9)	172	BORCS7	ENSG00000166275.15	10	0.00953756	0.0953756	10	0.117535	No	No
Brain-FrontalCortex(BA9)	172	AS3MT	ENSG00000214435.7	10	0.000263582	0.0028994	11	0.0284126	Yes	No
Brain-FrontalCortex(BA9)	172	RP11-724N1.1	ENSG00000272912.1	10	0.00376845	0.041453	11	0.0695428	No	No
Brain-FrontalCortex(BA9)	172	CNNM2	ENSG00000148842.17	10	0.000222807	0.00267368	12	0.0282377	Yes	No
Brain-FrontalCortex(BA9)	172	NT5C2	ENSG00000076685.18	10	0.00280232	0.0336278	12	0.0623362	No	No
Brain-FrontalCortex(BA9)	172	INA	ENSG00000148798.10	10	0.000505913	0.00607096	12	0.0334658	Yes	No
Brain-FrontalCortex(BA9)	172	PCGF6	ENSG00000156374.14	10	0.00046083	0.00552996	12	0.0326817	Yes	No
Brain-FrontalCortex(BA9)	172	TAF5	ENSG00000148835.10	10	0.00706006	0.0847207	12	0.108076	No	No
Brain-FrontalCortex(BA9)	172	USMG5	ENSG00000173915.14	10	0.000463971	0.00556765	12	0.0326817	Yes	No
Brain-FrontalCortex(BA9)	172	PDCD11	ENSG00000148843.13	10	0.00859318	0.103118	12	0.124605	No	No
Brain-FrontalCortex(BA9)	172	CALHM2	ENSG00000138172.10	10	0.0179753	0.215704	12	0.227221	No	No
Brain-FrontalCortex(BA9)	172	CALHM1	ENSG00000185933.6	10	0.0025188	0.0302257	12	0.0592634	No	No
Brain-FrontalCortex(BA9)	172	CALHM3	ENSG00000183128.7	10	0.00363867	0.043664	12	0.071608	No	No
Brain-FrontalCortex(BA9)	172	NEURL1	ENSG00000107954.10	10	0.0033795	0.040554	12	0.0687248	No	No
Brain-FrontalCortex(BA9)	172	SH3PXD2A	ENSG00000107957.16	10	0.0023979	0.0311727	13	0.0601168	No	No
Brain-FrontalCortex(BA9)	172	STN1	ENSG00000107960.10	10	0.00143448	0.0172137	12	0.0465975	Yes	No
Brain-FrontalCortex(BA9)	172	SLK	ENSG00000065613.13	10	0.000341459	0.00409751	12	0.0303793	Yes	No
Brain-FrontalCortex(BA9)	172	COL17A1	ENSG00000065618.18	10	0.00928495	0.111419	12	0.131837	No	No
Brain-FrontalCortex(BA9)	172	SFR1	ENSG00000156384.14	10	0.0178525	0.214229	12	0.225891	No	No
Brain-FrontalCortex(BA9)	172	CFAP43	ENSG00000197748.12	10	0.0108466	0.141006	13	0.158472	No	No
Brain-FrontalCortex(BA9)	172	GSTO1	ENSG00000148834.12	10	0.00159083	0.0206809	13	0.0500941	No	No
Brain-FrontalCortex(BA9)	172	GSTO2	ENSG00000065621.14	10	0.0111139	0.14448	13	0.161649	No	No
Brain-FrontalCortex(BA9)	172	ITPRIP	ENSG00000148841.15	10	0.00289483	0.0376327	13	0.0660476	No	No
Brain-FrontalCortex(BA9)	172	RP11-127L20.3	ENSG00000228261.1	10	0.00524485	0.0681831	13	0.0932512	No	No
Brain-FrontalCortex(BA9)	172	CFAP58	ENSG00000120051.14	10	0.00363573	0.0509002	14	0.0779317	No	No
Brain-FrontalCortex(BA9)	172	SORCS3	ENSG00000156395.12	10	0.00635823	0.10809	17	0.128953	No	No
Brain-FrontalCortex(BA9)	172	SORCS1	ENSG00000108018.15	10	0.00576515	0.109538	19	0.130186	No	No
Brain-FrontalCortex(BA9)	172	XPNPEP1	ENSG00000108039.17	10	0.00370076	0.0518106	14	0.0787495	No	No
Brain-FrontalCortex(BA9)	172	ADD3	ENSG00000148700.14	10	0.00846516	0.118512	14	0.138235	No	No
Brain-FrontalCortex(BA9)	172	MXI1	ENSG00000119950.20	10	5.97521e-05	0.000776778	13	0.0228958	Yes	No
Brain-FrontalCortex(BA9)	172	SMNDC1	ENSG00000119953.12	10	0.00351885	0.0422262	12	0.0702502	No	No
Brain-FrontalCortex(BA9)	172	DUSP5	ENSG00000138166.5	10	0.00129796	0.0168734	13	0.0462703	Yes	No
Brain-FrontalCortex(BA9)	172	SMC3	ENSG00000108055.9	10	0.019805	0.27727	14	0.285534	No	No
Brain-FrontalCortex(BA9)	172	RBM20	ENSG00000203867.7	10	0.000781625	0.0117244	15	0.0407612	Yes	No
Brain-FrontalCortex(BA9)	172	PDCD4	ENSG00000150593.17	10	0.0164943	0.214426	13	0.226045	No	No
Brain-FrontalCortex(BA9)	172	BBIP1	ENSG00000214413.7	10	0.00217236	0.0282407	13	0.0574806	No	No
Brain-FrontalCortex(BA9)	172	SHOC2	ENSG00000108061.11	10	0.001529	0.021406	14	0.0506673	No	No
Brain-FrontalCortex(BA9)	172	ADRA2A	ENSG00000150594.6	10	0.00240927	0.0313205	13	0.060229	No	No
Brain-FrontalCortex(BA9)	172	GPAM	ENSG00000119927.13	10	0.00586301	0.0762191	13	0.100758	No	No
Brain-FrontalCortex(BA9)	172	TECTB	ENSG00000119913.4	10	0.0039039	0.0468469	12	0.0742684	No	No
Brain-FrontalCortex(BA9)	172	ACSL5	ENSG00000197142.10	10	0.000525022	0.00630026	12	0.0339679	Yes	No
Brain-FrontalCortex(BA9)	172	ZDHHC6	ENSG00000023041.11	10	0.00114152	0.0136982	12	0.0429101	Yes	No
Brain-FrontalCortex(BA9)	172	VTI1A	ENSG00000151532.13	10	0.00991475	0.148721	15	0.16556	No	No
Brain-FrontalCortex(BA9)	172	TCF7L2	ENSG00000148737.16	10	0.000698798	0.00978317	14	0.0384156	Yes	No
Brain-FrontalCortex(BA9)	172	HABP2	ENSG00000148702.14	10	0.0125963	0.163752	13	0.179095	No	No
Brain-FrontalCortex(BA9)	172	NRAP	ENSG00000197893.13	10	0.000635977	0.00890367	14	0.0373718	Yes	No
Brain-FrontalCortex(BA9)	172	CASP7	ENSG00000165806.19	10	2.46293e-05	0.00034481	14	0.0210383	Yes	No
Brain-FrontalCortex(BA9)	172	PLEKHS1	ENSG00000148735.14	10	0.00168408	0.0235771	14	0.0529431	No	No
Brain-FrontalCortex(BA9)	172	DCLRE1A	ENSG00000198924.7	10	0.000575581	0.00805813	14	0.0362908	Yes	No
Brain-FrontalCortex(BA9)	172	NHLRC2	ENSG00000196865.4	10	0.00105025	0.0147035	14	0.0440776	Yes	No
Brain-FrontalCortex(BA9)	172	ADRB1	ENSG00000043591.5	10	0.0080733	0.104953	13	0.126294	No	No
Brain-FrontalCortex(BA9)	172	CCDC186	ENSG00000165813.18	10	0.00222077	0.0310908	14	0.0600671	No	No
Brain-FrontalCortex(BA9)	172	TDRD1	ENSG00000095627.9	10	4.20568e-05	0.000588796	14	0.0225674	Yes	No
Brain-FrontalCortex(BA9)	172	VWA2	ENSG00000165816.12	10	0.00026243	0.00367402	14	0.0298039	Yes	No
Brain-FrontalCortex(BA9)	172	AFAP1L2	ENSG00000169129.14	10	0.00483286	0.06766	14	0.0927797	No	No
Brain-FrontalCortex(BA9)	172	ABLIM1	ENSG00000099204.18	10	0.00147112	0.0235379	16	0.0529072	No	No
Brain-FrontalCortex(BA9)	172	RP11-106M7.1	ENSG00000228484.1	10	0.00436366	0.0567276	13	0.0831704	No	No
Brain-FrontalCortex(BA9)	172	FAM160B1	ENSG00000151553.14	10	0.00321349	0.0417754	13	0.0698482	No	No
Brain-FrontalCortex(BA9)	172	TRUB1	ENSG00000165832.5	10	0.00249833	0.0324783	13	0.0613069	No	No
Brain-FrontalCortex(BA9)	172	ATRNL1	ENSG00000107518.16	10	0.00216761	0.0368493	17	0.0652409	No	No
Brain-FrontalCortex(BA9)	172	GFRA1	ENSG00000151892.14	10	0.0133836	0.173986	13	0.188459	No	No
Brain-FrontalCortex(BA9)	172	PNLIP	ENSG00000175535.6	10	0.00132684	0.015922	12	0.0452043	Yes	No
Brain-FrontalCortex(BA9)	172	PNLIPRP1	ENSG00000187021.14	10	0.00666878	0.0800254	12	0.104077	No	No
Brain-FrontalCortex(BA9)	172	C10orf82	ENSG00000165863.16	10	0.00756468	0.0907762	12	0.11355	No	No
Brain-FrontalCortex(BA9)	172	HSPA12A	ENSG00000165868.13	10	0.00359606	0.0467487	13	0.0742074	No	No
Brain-FrontalCortex(BA9)	172	ENO4	ENSG00000188316.13	10	8.67417e-05	0.0010409	12	0.0232946	Yes	No
Brain-FrontalCortex(BA9)	172	SHTN1	ENSG00000187164.19	10	0.00234627	0.0305015	13	0.059494	No	No
Brain-FrontalCortex(BA9)	172	VAX1	ENSG00000148704.12	10	2.82737e-05	0.000311011	11	0.0210383	Yes	No
Brain-FrontalCortex(BA9)	172	SLC18A2	ENSG00000165646.11	10	0.0111747	0.122922	11	0.142186	No	No
Brain-FrontalCortex(BA9)	172	PDZD8	ENSG00000165650.11	10	0.00961062	0.105717	11	0.126928	No	No
Brain-FrontalCortex(BA9)	172	EMX2	ENSG00000170370.11	10	0.000662938	0.00795526	12	0.0362213	Yes	No
Brain-FrontalCortex(BA9)	172	RAB11FIP2	ENSG00000107560.10	10	5.91956e-05	0.000828739	14	0.0231407	Yes	No
Brain-FrontalCortex(BA9)	172	FAM204A	ENSG00000165669.13	10	0.00229919	0.0344878	15	0.0630765	No	No
Brain-FrontalCortex(BA9)	172	LINC00867	ENSG00000232139.5	10	0.00278199	0.0417299	15	0.0698143	No	No
Brain-FrontalCortex(BA9)	172	PRLHR	ENSG00000119973.5	10	0.0035082	0.0491148	14	0.0764255	No	No
Brain-FrontalCortex(BA9)	172	CACUL1	ENSG00000151893.14	10	0.00129562	0.0194344	15	0.0488041	Yes	No
Brain-FrontalCortex(BA9)	172	NANOS1	ENSG00000188613.6	10	0.000740127	0.0103618	14	0.0391854	Yes	No
Brain-FrontalCortex(BA9)	172	EIF3A	ENSG00000107581.12	10	0.000174471	0.00261706	15	0.0280358	Yes	No
Brain-FrontalCortex(BA9)	172	FAM45A	ENSG00000119979.16	10	0.000219004	0.00328506	15	0.0291499	Yes	No
Brain-FrontalCortex(BA9)	172	SFXN4	ENSG00000183605.16	10	0.00266039	0.0399059	15	0.0681612	No	No
Brain-FrontalCortex(BA9)	172	PRDX3	ENSG00000165672.6	10	0.0215321	0.322982	15	0.32957	No	No
Brain-FrontalCortex(BA9)	172	GRK5	ENSG00000198873.11	10	0.000415535	0.00706409	17	0.0350707	Yes	No
Brain-FrontalCortex(BA9)	172	RGS10	ENSG00000148908.14	10	0.0114258	0.171388	15	0.186105	No	No
Brain-FrontalCortex(BA9)	172	TIAL1	ENSG00000151923.17	10	0.00141403	0.0212104	15	0.0504792	No	No
Brain-FrontalCortex(BA9)	172	BAG3	ENSG00000151929.9	10	0.000350641	0.00525962	15	0.0322203	Yes	No
Brain-FrontalCortex(BA9)	172	INPP5F	ENSG00000198825.12	10	4.43887e-06	7.10219e-05	16	0.0195722	Yes	No
Brain-FrontalCortex(BA9)	172	MCMBP	ENSG00000197771.12	10	0.00325191	0.0520306	16	0.0789455	No	No
Brain-FrontalCortex(BA9)	172	SEC23IP	ENSG00000107651.12	10	0.000134396	0.00215033	16	0.0271238	Yes	No
Brain-FrontalCortex(BA9)	172	PLPP4	ENSG00000203805.10	10	0.000176556	0.00282489	16	0.0283192	Yes	No
Brain-FrontalCortex(BA9)	172	LINC01561	ENSG00000177234.7	10	0.000107983	0.00161974	15	0.0256245	Yes	No
Brain-FrontalCortex(BA9)	172	WDR11	ENSG00000120008.15	10	0.00264317	0.0422907	16	0.0703114	No	No
Brain-FrontalCortex(BA9)	172	FGFR2	ENSG00000066468.22	10	0.000231555	0.00439954	19	0.0309642	Yes	No
Brain-FrontalCortex(BA9)	172	ATE1	ENSG00000107669.17	10	0.00100537	0.0191021	19	0.0485564	Yes	No
Brain-FrontalCortex(BA9)	172	NSMCE4A	ENSG00000107672.14	10	0.0003362	0.0053792	16	0.0325253	Yes	No
Brain-FrontalCortex(BA9)	172	TACC2	ENSG00000138162.18	10	0.000534156	0.0096148	18	0.0381429	Yes	No
Brain-FrontalCortex(BA9)	172	BTBD16	ENSG00000138152.8	10	0.0117821	0.200296	17	0.212851	No	No
Brain-FrontalCortex(BA9)	172	PLEKHA1	ENSG00000107679.14	10	0.00181131	0.0307922	17	0.0598499	No	No
Brain-FrontalCortex(BA9)	172	ARMS2	ENSG00000254636.1	10	0.00568073	0.0965724	17	0.118672	No	No
Brain-FrontalCortex(BA9)	172	HTRA1	ENSG00000166033.11	10	0.00140526	0.0238895	17	0.05327	No	No
Brain-FrontalCortex(BA9)	172	DMBT1	ENSG00000187908.16	10	0.00706766	0.127218	18	0.145995	No	No
Brain-FrontalCortex(BA9)	172	CUZD1	ENSG00000138161.13	10	0.000834093	0.0150137	18	0.0444365	Yes	No
Brain-FrontalCortex(BA9)	172	FAM24B	ENSG00000213185.6	10	4.95284e-05	0.000891512	18	0.0232246	Yes	No
Brain-FrontalCortex(BA9)	172	C10orf88	ENSG00000119965.12	10	0.001557	0.0295829	19	0.058724	No	No
Brain-FrontalCortex(BA9)	172	PSTK	ENSG00000179988.13	10	6.9914e-05	0.00132837	19	0.0239797	Yes	No
Brain-FrontalCortex(BA9)	172	IKZF5	ENSG00000095574.11	10	2.16001e-05	0.000410402	19	0.0210383	Yes	No
Brain-FrontalCortex(BA9)	172	ACADSB	ENSG00000196177.12	10	0.000846975	0.0160925	19	0.0453675	Yes	No
Brain-FrontalCortex(BA9)	172	BUB3	ENSG00000154473.17	10	0.00490154	0.0882277	18	0.11127	No	No
Brain-FrontalCortex(BA9)	172	GPR26	ENSG00000154478.3	10	0.00259215	0.0492509	19	0.0765314	No	No
Brain-FrontalCortex(BA9)	172	CPXM2	ENSG00000121898.12	10	0.00554415	0.110883	20	0.131416	No	No
Brain-FrontalCortex(BA9)	172	CHST15	ENSG00000182022.17	10	0.00745712	0.149142	20	0.165948	No	No
Brain-FrontalCortex(BA9)	172	OAT	ENSG00000065154.11	10	0.00338435	0.0643026	19	0.0897972	No	No
Brain-FrontalCortex(BA9)	172	NKX1-2	ENSG00000229544.8	10	0.00301352	0.0572568	19	0.0836368	No	No
Brain-FrontalCortex(BA9)	172	LHPP	ENSG00000107902.13	10	0.000182366	0.00364732	20	0.0297718	Yes	No
Brain-FrontalCortex(BA9)	172	FAM53B	ENSG00000189319.13	10	0.000467465	0.00841437	18	0.036778	Yes	No
Brain-FrontalCortex(BA9)	172	METTL10	ENSG00000203791.14	10	0.00166303	0.0282715	17	0.0574806	No	No
Brain-FrontalCortex(BA9)	172	FAM175B	ENSG00000165660.7	10	0.000505772	0.00859812	17	0.0370213	Yes	No
Brain-FrontalCortex(BA9)	172	ZRANB1	ENSG00000019995.6	10	0.000259715	0.00415544	16	0.0304588	Yes	No
Brain-FrontalCortex(BA9)	172	CTBP2	ENSG00000175029.16	10	0.00144602	0.0260283	18	0.0553156	No	No
Brain-FrontalCortex(BA9)	172	RP11-151A10.3	ENSG00000282787.1	10	0.00038597	0.00617553	16	0.0337657	Yes	No
Brain-FrontalCortex(BA9)	172	FLJ37035	ENSG00000224023.10	10	0.0015383	0.0230744	15	0.0523967	No	No
Brain-FrontalCortex(BA9)	172	EDRF1	ENSG00000107938.17	10	0.00262536	0.0420058	16	0.070078	No	No
Brain-FrontalCortex(BA9)	172	MMP21	ENSG00000154485.4	10	0.000989537	0.0148431	15	0.0442063	Yes	No
Brain-FrontalCortex(BA9)	172	UROS	ENSG00000188690.12	10	0.0117585	0.188136	16	0.201611	No	No
Brain-FrontalCortex(BA9)	172	BCCIP	ENSG00000107949.16	10	0.00107349	0.0171759	16	0.0465618	Yes	No
Brain-FrontalCortex(BA9)	172	DHX32	ENSG00000089876.11	10	0.0155613	0.264542	17	0.273463	No	No
Brain-FrontalCortex(BA9)	172	FANK1	ENSG00000203780.10	10	0.000278577	0.00473581	17	0.0315952	Yes	No
Brain-FrontalCortex(BA9)	172	ADAM12	ENSG00000148848.14	10	0.000570211	0.0114042	20	0.0402483	Yes	No
Brain-FrontalCortex(BA9)	172	LINC00601	ENSG00000235180.1	10	0.00130666	0.0235198	18	0.0528899	No	No
Brain-FrontalCortex(BA9)	172	C10orf90	ENSG00000154493.17	10	0.0292394	0.614027	21	0.615684	No	No
Brain-FrontalCortex(BA9)	172	DOCK1	ENSG00000150760.12	10	0.000170286	0.00459771	27	0.0312917	Yes	No
Brain-FrontalCortex(BA9)	172	FAM196A	ENSG00000188916.8	10	0.00041193	0.00906246	22	0.0375127	Yes	No
Brain-FrontalCortex(BA9)	172	CLRN3	ENSG00000180745.4	10	0.00220016	0.0462033	21	0.0737166	No	No
Brain-FrontalCortex(BA9)	172	PTPRE	ENSG00000132334.16	10	0.000409023	0.00940754	23	0.037907	Yes	No
Brain-FrontalCortex(BA9)	172	RP11-4C20.3	ENSG00000232259.1	10	0.000474456	0.00996359	21	0.0385933	Yes	No
Brain-FrontalCortex(BA9)	172	MGMT	ENSG00000170430.9	10	0.00299966	0.0659926	22	0.0911729	No	No
Brain-FrontalCortex(BA9)	172	RP11-109A6.5	ENSG00000283141.1	10	0.00593203	0.112709	19	0.133034	No	No
Brain-FrontalCortex(BA9)	172	EBF3	ENSG00000108001.13	10	0.000154413	0.00324268	21	0.0291299	Yes	No
Brain-FrontalCortex(BA9)	172	LINC00959	ENSG00000237489.3	10	0.000397009	0.00833718	21	0.0366076	Yes	No
Brain-FrontalCortex(BA9)	172	GLRX3	ENSG00000108010.11	10	0.000255215	0.00535951	21	0.0324547	Yes	No
Brain-FrontalCortex(BA9)	172	TCERG1L	ENSG00000176769.9	10	0.000458994	0.0123928	27	0.0415582	Yes	No
Brain-FrontalCortex(BA9)	172	LINC01164	ENSG00000189275.3	10	0.00480647	0.105742	22	0.126942	No	No
Brain-FrontalCortex(BA9)	172	PPP2R2D	ENSG00000175470.18	10	0.00132014	0.027723	21	0.056967	No	No
Brain-FrontalCortex(BA9)	172	BNIP3	ENSG00000176171.11	10	0.000521647	0.0104329	20	0.0392584	Yes	No
Brain-FrontalCortex(BA9)	172	JAKMIP3	ENSG00000188385.11	10	0.00281607	0.0591374	21	0.0852397	No	No
Brain-FrontalCortex(BA9)	172	DPYSL4	ENSG00000151640.12	10	7.78481e-05	0.00155696	20	0.0252455	Yes	No
Brain-FrontalCortex(BA9)	172	STK32C	ENSG00000165752.16	10	0.000238166	0.00476331	20	0.0315952	Yes	No
Brain-FrontalCortex(BA9)	172	LRRC27	ENSG00000148814.17	10	0.00167734	0.0318695	19	0.0607274	No	No
Brain-FrontalCortex(BA9)	172	PWWP2B	ENSG00000171813.13	10	0.00136991	0.0246583	18	0.0540423	No	No
Brain-FrontalCortex(BA9)	172	INPP5A	ENSG00000068383.18	10	0.0014008	0.0252144	18	0.054604	No	No
Brain-FrontalCortex(BA9)	172	NKX6-2	ENSG00000148826.8	10	0.00716413	0.107462	15	0.128372	No	No
Brain-FrontalCortex(BA9)	172	CFAP46	ENSG00000171811.13	10	0.000366314	0.00549471	15	0.0326817	Yes	No
Brain-FrontalCortex(BA9)	172	LINC01166	ENSG00000232903.2	10	0.00037501	0.00525014	14	0.0322203	Yes	No
Brain-FrontalCortex(BA9)	172	LINC01167	ENSG00000224758.1	10	0.000328474	0.00459864	14	0.0312917	Yes	No
Brain-FrontalCortex(BA9)	172	LINC01168	ENSG00000240707.2	10	0.0039235	0.0549291	14	0.0815121	No	No
Brain-FrontalCortex(BA9)	172	ADGRA1	ENSG00000197177.15	10	0.00299083	0.0388808	13	0.0672184	No	No
Brain-FrontalCortex(BA9)	172	KNDC1	ENSG00000171798.17	10	0.000163573	0.0017993	11	0.0264051	Yes	No
Brain-FrontalCortex(BA9)	172	VENTX	ENSG00000151650.7	10	0.000330776	0.00330776	10	0.0291499	Yes	No
Brain-FrontalCortex(BA9)	172	ADAM8	ENSG00000151651.15	10	0.00235627	0.0235627	10	0.05293	No	No
Brain-FrontalCortex(BA9)	172	TUBGCP2	ENSG00000130640.13	10	0.00164009	0.0147608	9	0.0441345	Yes	No
Brain-FrontalCortex(BA9)	172	ZNF511	ENSG00000198546.14	10	0.00196035	0.0176431	9	0.0470785	Yes	No
Brain-FrontalCortex(BA9)	172	CALY	ENSG00000130643.8	10	0.00327699	0.0294929	9	0.0586045	No	No
Brain-FrontalCortex(BA9)	172	PRAP1	ENSG00000165828.14	10	0.012307	0.110763	9	0.131325	No	No
Brain-FrontalCortex(BA9)	172	FUOM	ENSG00000148803.11	10	0.00303897	0.0273508	9	0.0566394	No	No
Brain-FrontalCortex(BA9)	172	ECHS1	ENSG00000127884.4	10	0.00592296	0.0533066	9	0.0800379	No	No
Brain-FrontalCortex(BA9)	172	PAOX	ENSG00000148832.15	10	0.00415816	0.0332653	8	0.0620767	No	No
Brain-FrontalCortex(BA9)	172	MTG1	ENSG00000148824.18	10	0.00074517	0.00596136	8	0.0333333	Yes	No
Brain-FrontalCortex(BA9)	172	SPRN	ENSG00000203772.7	10	0.00128146	0.0102517	8	0.0390036	Yes	No
Brain-FrontalCortex(BA9)	172	SCART1	ENSG00000214279.13	10	0.00290481	0.0232385	8	0.0525652	No	No
Brain-FrontalCortex(BA9)	172	CYP2E1	ENSG00000130649.9	10	0.00108052	0.00756366	7	0.0356607	Yes	No
Brain-FrontalCortex(BA9)	172	SYCE1	ENSG00000171772.15	10	0.000732214	0.0051255	7	0.0319507	Yes	No
Brain-FrontalCortex(BA9)	172	FRG2B	ENSG00000225899.7	10	0.000164662	0.00115264	7	0.0233454	Yes	No
Brain-FrontalCortex(BA9)	172	LINC01001	ENSG00000230724.9	11	0.00135462	0.0135462	10	0.0427417	Yes	No
Brain-FrontalCortex(BA9)	172	BET1L	ENSG00000177951.17	11	6.92507e-05	0.000692507	10	0.0225947	Yes	No
Brain-FrontalCortex(BA9)	172	RIC8A	ENSG00000177963.14	11	5.10318e-05	0.00056135	11	0.0224743	Yes	No
Brain-FrontalCortex(BA9)	172	SIRT3	ENSG00000142082.14	11	0.000374578	0.00412036	11	0.030434	Yes	No
Brain-FrontalCortex(BA9)	172	PSMD13	ENSG00000185627.17	11	0.000344067	0.00378473	11	0.0298851	Yes	No
Brain-FrontalCortex(BA9)	172	PGGHG	ENSG00000142102.15	11	0.00176807	0.0194487	11	0.0488135	Yes	No
Brain-FrontalCortex(BA9)	172	IFITM2	ENSG00000185201.16	11	0.0218662	0.240528	11	0.250645	No	No
Brain-FrontalCortex(BA9)	172	IFITM1	ENSG00000185885.15	11	0.0100189	0.110208	11	0.130795	No	No
Brain-FrontalCortex(BA9)	172	IFITM3	ENSG00000142089.15	11	0.00225755	0.0248331	11	0.0541817	No	No
Brain-FrontalCortex(BA9)	172	RP11-326C3.13	ENSG00000270030.1	11	0.00136996	0.0150695	11	0.0444365	Yes	No
Brain-FrontalCortex(BA9)	172	RP11-326C3.12	ENSG00000255328.1	11	0.00405888	0.0446477	11	0.0723944	No	No
Brain-FrontalCortex(BA9)	172	RP11-326C3.15	ENSG00000270972.1	11	0.00477279	0.0525007	11	0.0793679	No	No
Brain-FrontalCortex(BA9)	172	B4GALNT4	ENSG00000182272.11	11	0.0176202	0.211443	12	0.223262	No	No
Brain-FrontalCortex(BA9)	172	PKP3	ENSG00000184363.9	11	6.10855e-05	0.000733026	12	0.0227001	Yes	No
Brain-FrontalCortex(BA9)	172	SIGIRR	ENSG00000185187.12	11	0.020469	0.245628	12	0.25536	No	No
Brain-FrontalCortex(BA9)	172	ANO9	ENSG00000185101.12	11	0.000358431	0.0046596	13	0.0314493	Yes	No
Brain-FrontalCortex(BA9)	172	PTDSS2	ENSG00000174915.11	11	0.00243206	0.0316168	13	0.060487	No	No
Brain-FrontalCortex(BA9)	172	RNH1	ENSG00000023191.16	11	0.0026933	0.0350129	13	0.0635199	No	No
Brain-FrontalCortex(BA9)	172	HRAS	ENSG00000174775.16	11	0.00137877	0.0193027	14	0.0486604	Yes	No
Brain-FrontalCortex(BA9)	172	LRRC56	ENSG00000161328.10	11	0.000973998	0.013636	14	0.0428394	Yes	No
Brain-FrontalCortex(BA9)	172	LMNTD2	ENSG00000185522.8	11	0.000396193	0.00554671	14	0.0326817	Yes	No
Brain-FrontalCortex(BA9)	172	RASSF7	ENSG00000099849.14	11	0.00320776	0.0449086	14	0.072623	No	No
Brain-FrontalCortex(BA9)	172	MIR210HG	ENSG00000247095.2	11	0.000192029	0.0026884	14	0.0282377	Yes	No
Brain-FrontalCortex(BA9)	172	PHRF1	ENSG00000070047.11	11	0.00291167	0.0407634	14	0.0688918	No	No
Brain-FrontalCortex(BA9)	172	IRF7	ENSG00000185507.19	11	0.00238389	0.0333744	14	0.0621512	No	No
Brain-FrontalCortex(BA9)	172	CDHR5	ENSG00000099834.18	11	0.0201464	0.28205	14	0.290051	No	No
Brain-FrontalCortex(BA9)	172	DRD4	ENSG00000069696.6	11	0.00130307	0.019546	15	0.0489027	Yes	No
Brain-FrontalCortex(BA9)	172	DEAF1	ENSG00000177030.16	11	0.00150185	0.0240297	16	0.0534387	No	No
Brain-FrontalCortex(BA9)	172	EPS8L2	ENSG00000177106.14	11	0.00132282	0.0211651	16	0.0504713	No	No
Brain-FrontalCortex(BA9)	172	TMEM80	ENSG00000177042.14	11	0.00374701	0.0599521	16	0.085877	No	No
Brain-FrontalCortex(BA9)	172	TALDO1	ENSG00000177156.10	11	0.00250315	0.0400505	16	0.068264	No	No
Brain-FrontalCortex(BA9)	172	PDDC1	ENSG00000177225.16	11	0.000316893	0.00507029	16	0.0319203	Yes	No
Brain-FrontalCortex(BA9)	172	AP006621.5	ENSG00000255284.1	11	0.000139569	0.00223311	16	0.0272828	Yes	No
Brain-FrontalCortex(BA9)	172	AP006621.6	ENSG00000255142.1	11	0.00172936	0.0276697	16	0.0569152	No	No
Brain-FrontalCortex(BA9)	172	CEND1	ENSG00000184524.5	11	7.22469e-06	0.000115595	16	0.0195722	Yes	No
Brain-FrontalCortex(BA9)	172	SLC25A22	ENSG00000177542.10	11	0.00318252	0.0509204	16	0.077943	No	No
Brain-FrontalCortex(BA9)	172	PANO1	ENSG00000274897.2	11	0.000190631	0.00305009	16	0.0288189	Yes	No
Brain-FrontalCortex(BA9)	172	PIDD1	ENSG00000177595.17	11	0.00347628	0.0556204	16	0.0821702	No	No
Brain-FrontalCortex(BA9)	172	RPLP2	ENSG00000177600.8	11	0.00313499	0.0501598	16	0.0772855	No	No
Brain-FrontalCortex(BA9)	172	PNPLA2	ENSG00000177666.16	11	0.000338232	0.00574994	17	0.0329041	Yes	No
Brain-FrontalCortex(BA9)	172	CRACR2B	ENSG00000177685.16	11	0.011278	0.191727	17	0.20488	No	No
Brain-FrontalCortex(BA9)	172	CD151	ENSG00000177697.17	11	0.00638316	0.108514	17	0.129324	No	No
Brain-FrontalCortex(BA9)	172	POLR2L	ENSG00000177700.5	11	0.00153043	0.0260174	17	0.0553124	No	No
Brain-FrontalCortex(BA9)	172	TSPAN4	ENSG00000214063.10	11	7.90962e-05	0.00134464	17	0.0240187	Yes	No
Brain-FrontalCortex(BA9)	172	CHID1	ENSG00000177830.17	11	0.000693886	0.0117961	17	0.0408588	Yes	No
Brain-FrontalCortex(BA9)	172	AP2A2	ENSG00000183020.13	11	0.00154808	0.0278654	18	0.0570819	No	No
Brain-FrontalCortex(BA9)	172	MUC6	ENSG00000184956.15	11	0.00494766	0.0890579	18	0.112029	No	No
Brain-FrontalCortex(BA9)	172	RP13-870H17.3	ENSG00000254872.3	11	0.0159309	0.286757	18	0.29467	No	No
Brain-FrontalCortex(BA9)	172	MUC5B	ENSG00000117983.17	11	0.00210454	0.0420909	20	0.0701502	No	No
Brain-FrontalCortex(BA9)	172	TOLLIP	ENSG00000078902.15	11	0.00223307	0.0424283	19	0.070431	No	No
Brain-FrontalCortex(BA9)	172	BRSK2	ENSG00000174672.15	11	7.4728e-05	0.00141983	19	0.0243517	Yes	No
Brain-FrontalCortex(BA9)	172	MOB2	ENSG00000182208.13	11	0.00307085	0.0583461	19	0.0844669	No	No
Brain-FrontalCortex(BA9)	172	DUSP8	ENSG00000184545.10	11	0.00147542	0.0265576	18	0.0557964	No	No
Brain-FrontalCortex(BA9)	172	KRTAP5-1	ENSG00000205869.2	11	0.000755116	0.0135921	18	0.0427902	Yes	No
Brain-FrontalCortex(BA9)	172	IFITM10	ENSG00000244242.1	11	0.00115986	0.0208775	18	0.0502364	No	No
Brain-FrontalCortex(BA9)	172	CTSD	ENSG00000117984.13	11	0.00403557	0.0726402	18	0.0974225	No	No
Brain-FrontalCortex(BA9)	172	TNNI2	ENSG00000130598.15	11	0.000743952	0.0133911	18	0.0425177	Yes	No
Brain-FrontalCortex(BA9)	172	LSP1	ENSG00000130592.15	11	0.00169932	0.0305878	18	0.0596121	No	No
Brain-FrontalCortex(BA9)	172	PRR33	ENSG00000283787.1	11	0.00662767	0.119298	18	0.138938	No	No
Brain-FrontalCortex(BA9)	172	TNNT3	ENSG00000130595.17	11	0.00146065	0.0262918	18	0.0555907	No	No
Brain-FrontalCortex(BA9)	172	MRPL23	ENSG00000214026.10	11	0.000476472	0.0085765	18	0.0369888	Yes	No
Brain-FrontalCortex(BA9)	172	LINC01219	ENSG00000232987.1	11	0.000334855	0.0060274	18	0.0334205	Yes	No
Brain-FrontalCortex(BA9)	172	IGF2	ENSG00000167244.18	11	0.00155478	0.027986	18	0.0571891	No	No
Brain-FrontalCortex(BA9)	172	INS-IGF2	ENSG00000129965.13	11	0.000594999	0.011305	19	0.0401416	Yes	No
Brain-FrontalCortex(BA9)	172	INS	ENSG00000254647.6	11	0.000639223	0.0121452	19	0.0412532	Yes	No
Brain-FrontalCortex(BA9)	172	TH	ENSG00000180176.14	11	0.00013442	0.00255399	19	0.027911	Yes	No
Brain-FrontalCortex(BA9)	172	ASCL2	ENSG00000183734.4	11	0.00038869	0.00738512	19	0.0354553	Yes	No
Brain-FrontalCortex(BA9)	172	C11orf21	ENSG00000110665.11	11	0.00394566	0.0710219	18	0.0958238	No	No
Brain-FrontalCortex(BA9)	172	TSPAN32	ENSG00000064201.15	11	0.00108573	0.0195432	18	0.0489027	Yes	No
Brain-FrontalCortex(BA9)	172	CD81	ENSG00000110651.11	11	0.000132263	0.00238074	18	0.0275594	Yes	No
Brain-FrontalCortex(BA9)	172	TSSC4	ENSG00000184281.14	11	0.000774935	0.0139488	18	0.0432183	Yes	No
Brain-FrontalCortex(BA9)	172	KCNQ1	ENSG00000053918.15	11	0.000477449	0.0114588	24	0.0403091	Yes	No
Brain-FrontalCortex(BA9)	172	CDKN1C	ENSG00000129757.12	11	0.00101464	0.0192782	19	0.0486577	Yes	No
Brain-FrontalCortex(BA9)	172	SLC22A18AS	ENSG00000254827.5	11	0.000186804	0.00354929	19	0.0296137	Yes	No
Brain-FrontalCortex(BA9)	172	SLC22A18	ENSG00000110628.13	11	0.000203313	0.00386294	19	0.0299929	Yes	No
Brain-FrontalCortex(BA9)	172	PHLDA2	ENSG00000181649.5	11	0.000148345	0.00281855	19	0.0283192	Yes	No
Brain-FrontalCortex(BA9)	172	NAP1L4	ENSG00000205531.12	11	0.00220147	0.0418279	19	0.0698885	No	No
Brain-FrontalCortex(BA9)	172	CARS	ENSG00000110619.17	11	0.000286925	0.0057385	20	0.0329027	Yes	No
Brain-FrontalCortex(BA9)	172	OSBPL5	ENSG00000021762.19	11	0.00450725	0.0901451	20	0.112939	No	No
Brain-FrontalCortex(BA9)	172	MRGPRE	ENSG00000184350.9	11	0.000810069	0.0162014	20	0.0455264	Yes	No
Brain-FrontalCortex(BA9)	172	ZNF195	ENSG00000005801.16	11	0.00624023	0.124805	20	0.143815	No	No
Brain-FrontalCortex(BA9)	172	ART5	ENSG00000167311.13	11	0.00108709	0.0228288	21	0.0521373	No	No
Brain-FrontalCortex(BA9)	172	ART1	ENSG00000129744.2	11	0.00504939	0.111087	22	0.131563	No	No
Brain-FrontalCortex(BA9)	172	CHRNA10	ENSG00000129749.3	11	2.22518e-05	0.000489541	22	0.0215318	Yes	No
Brain-FrontalCortex(BA9)	172	NUP98	ENSG00000110713.15	11	0.00401151	0.0922648	23	0.114866	No	No
Brain-FrontalCortex(BA9)	172	PGAP2	ENSG00000148985.19	11	0.000147624	0.00339534	23	0.029289	Yes	No
Brain-FrontalCortex(BA9)	172	RHOG	ENSG00000177105.9	11	0.00676384	0.155568	23	0.171692	No	No
Brain-FrontalCortex(BA9)	172	STIM1	ENSG00000167323.11	11	0.00347203	0.0902729	26	0.11306	No	No
Brain-FrontalCortex(BA9)	172	RRM1	ENSG00000167325.14	11	0.000456741	0.0109618	24	0.0397241	Yes	No
Brain-FrontalCortex(BA9)	172	TRIM21	ENSG00000132109.9	11	0.00285211	0.0741548	26	0.0988567	No	No
Brain-FrontalCortex(BA9)	172	TRIM68	ENSG00000167333.12	11	0.000106921	0.00277995	26	0.0283192	Yes	No
Brain-FrontalCortex(BA9)	172	OR51E2	ENSG00000167332.7	11	0.00447988	0.116477	26	0.136341	No	No
Brain-FrontalCortex(BA9)	172	HBB	ENSG00000244734.3	11	0.000241797	0.0070121	29	0.0350345	Yes	No
Brain-FrontalCortex(BA9)	172	HBD	ENSG00000223609.7	11	0.000215769	0.00625729	29	0.0339334	Yes	No
Brain-FrontalCortex(BA9)	172	HBG2	ENSG00000196565.13	11	0.000124762	0.00386763	31	0.0299929	Yes	No
Brain-FrontalCortex(BA9)	172	HBE1	ENSG00000213931.5	11	0.00746917	0.209137	28	0.221097	No	No
Brain-FrontalCortex(BA9)	172	UBQLNL	ENSG00000175518.6	11	0.000796511	0.0215058	27	0.050774	No	No
Brain-FrontalCortex(BA9)	172	TRIM6	ENSG00000121236.20	11	0.00149629	0.0389035	26	0.0672227	No	No
Brain-FrontalCortex(BA9)	172	TRIM34	ENSG00000258659.6	11	0.00248696	0.0646609	26	0.0901194	No	No
Brain-FrontalCortex(BA9)	172	TRIM5	ENSG00000132256.18	11	0.00472313	0.141694	30	0.159118	No	No
Brain-FrontalCortex(BA9)	172	TRIM22	ENSG00000132274.15	11	0.00328146	0.085318	26	0.1086	No	No
Brain-FrontalCortex(BA9)	172	OR52N4	ENSG00000181074.3	11	0.00634192	0.16489	26	0.180124	No	No
Brain-FrontalCortex(BA9)	172	RP11-290F24.6	ENSG00000267940.1	11	0.00154569	0.0386423	25	0.0670004	No	No
Brain-FrontalCortex(BA9)	172	C11orf42	ENSG00000180878.2	11	3.12179e-05	0.00074923	24	0.0228362	Yes	No
Brain-FrontalCortex(BA9)	172	FAM160A2	ENSG00000051009.10	11	3.22884e-05	0.00080721	25	0.0229664	Yes	No
Brain-FrontalCortex(BA9)	172	CNGA4	ENSG00000132259.12	11	0.000293608	0.00704659	24	0.0350707	Yes	No
Brain-FrontalCortex(BA9)	172	CCKBR	ENSG00000110148.9	11	8.89785e-06	0.000213548	24	0.0203168	Yes	No
Brain-FrontalCortex(BA9)	172	PRKCDBP	ENSG00000170955.9	11	0.00226254	0.0543009	24	0.0810095	No	No
Brain-FrontalCortex(BA9)	172	SMPD1	ENSG00000166311.9	11	0.00221773	0.0510078	23	0.078003	No	No
Brain-FrontalCortex(BA9)	172	APBB1	ENSG00000166313.18	11	0.00409216	0.0941196	23	0.11646	No	No
Brain-FrontalCortex(BA9)	172	HPX	ENSG00000110169.10	11	0.000640998	0.014743	23	0.0441114	Yes	No
Brain-FrontalCortex(BA9)	172	TRIM3	ENSG00000110171.19	11	0.00658057	0.151353	23	0.167864	No	No
Brain-FrontalCortex(BA9)	172	ARFIP2	ENSG00000132254.12	11	0.00146159	0.0321549	22	0.0609841	No	No
Brain-FrontalCortex(BA9)	172	TIMM10B	ENSG00000132286.11	11	0.0056115	0.123453	22	0.142682	No	No
Brain-FrontalCortex(BA9)	172	DNHD1	ENSG00000179532.12	11	0.00104787	0.024101	23	0.0535129	No	No
Brain-FrontalCortex(BA9)	172	RRP8	ENSG00000132275.10	11	0.00662616	0.145775	22	0.162828	No	No
Brain-FrontalCortex(BA9)	172	ILK	ENSG00000166333.13	11	0.000336027	0.0073926	22	0.0354553	Yes	No
Brain-FrontalCortex(BA9)	172	TAF10	ENSG00000166337.9	11	8.66659e-05	0.00190665	22	0.0266552	Yes	No
Brain-FrontalCortex(BA9)	172	TPP1	ENSG00000166340.15	11	0.00263989	0.0580777	22	0.084271	No	No
Brain-FrontalCortex(BA9)	172	DCHS1	ENSG00000166341.7	11	0.0066121	0.145466	22	0.162553	No	No
Brain-FrontalCortex(BA9)	172	MRPL17	ENSG00000158042.8	11	0.000477537	0.0105058	22	0.0393334	Yes	No
Brain-FrontalCortex(BA9)	172	OR2AG2	ENSG00000188124.2	11	0.00123643	0.0259651	21	0.0552623	No	No
Brain-FrontalCortex(BA9)	172	ZNF215	ENSG00000149054.15	11	0.00224905	0.0494792	22	0.0767695	No	No
Brain-FrontalCortex(BA9)	172	ZNF214	ENSG00000149050.9	11	0.00417283	0.0876295	21	0.11067	No	No
Brain-FrontalCortex(BA9)	172	NLRP14	ENSG00000158077.4	11	0.000182491	0.0038323	21	0.0298982	Yes	No
Brain-FrontalCortex(BA9)	172	SYT9	ENSG00000170743.16	11	0.000188333	0.00433165	23	0.0308439	Yes	No
Brain-FrontalCortex(BA9)	172	OLFML1	ENSG00000183801.7	11	0.00246168	0.0516953	21	0.0786241	No	No
Brain-FrontalCortex(BA9)	172	PPFIBP2	ENSG00000166387.11	11	0.00255081	0.0561177	22	0.0826537	No	No
Brain-FrontalCortex(BA9)	172	CYB5R2	ENSG00000166394.14	11	0.0144465	0.303376	21	0.310644	No	No
Brain-FrontalCortex(BA9)	172	EIF3F	ENSG00000175390.13	11	1.92254e-05	0.000365282	19	0.0210383	Yes	No
Brain-FrontalCortex(BA9)	172	TUB	ENSG00000166402.8	11	0.0155207	0.294893	19	0.302569	No	No
Brain-FrontalCortex(BA9)	172	RIC3	ENSG00000166405.14	11	0.00136083	0.0258558	19	0.0552177	No	No
Brain-FrontalCortex(BA9)	172	LMO1	ENSG00000166407.13	11	0.000331484	0.00596672	18	0.0333333	Yes	No
Brain-FrontalCortex(BA9)	172	STK33	ENSG00000130413.15	11	0.00176097	0.0334584	19	0.0622263	No	No
Brain-FrontalCortex(BA9)	172	TRIM66	ENSG00000166436.15	11	0.000700762	0.011913	17	0.0410375	Yes	No
Brain-FrontalCortex(BA9)	172	RPL27A	ENSG00000166441.12	11	0.000191759	0.00306815	16	0.0288189	Yes	No
Brain-FrontalCortex(BA9)	172	ST5	ENSG00000166444.18	11	0.000734093	0.0132137	18	0.0423377	Yes	No
Brain-FrontalCortex(BA9)	172	AKIP1	ENSG00000166452.11	11	0.000143096	0.00214645	15	0.0271238	Yes	No
Brain-FrontalCortex(BA9)	172	TMEM9B	ENSG00000175348.10	11	0.000502721	0.00754081	15	0.0356607	Yes	No
Brain-FrontalCortex(BA9)	172	NRIP3	ENSG00000175352.10	11	0.00740079	0.111012	15	0.131508	No	No
Brain-FrontalCortex(BA9)	172	SCUBE2	ENSG00000175356.12	11	0.000672164	0.0107546	16	0.0396006	Yes	No
Brain-FrontalCortex(BA9)	172	DENND5A	ENSG00000184014.7	11	0.00045287	0.00724592	16	0.0352834	Yes	No
Brain-FrontalCortex(BA9)	172	TMEM41B	ENSG00000166471.10	11	0.00115599	0.0173398	15	0.046728	Yes	No
Brain-FrontalCortex(BA9)	172	IPO7	ENSG00000205339.9	11	0.00100132	0.0150198	15	0.0444365	Yes	No
Brain-FrontalCortex(BA9)	172	ZNF143	ENSG00000166478.9	11	0.00024543	0.00368145	15	0.0298039	Yes	No
Brain-FrontalCortex(BA9)	172	WEE1	ENSG00000166483.10	11	0.00122198	0.0183297	15	0.0478378	Yes	No
Brain-FrontalCortex(BA9)	172	SWAP70	ENSG00000133789.14	11	0.00328382	0.0525412	16	0.0793807	No	No
Brain-FrontalCortex(BA9)	172	RP11-540A21.2	ENSG00000245522.2	11	0.00816617	0.122493	15	0.14177	No	No
Brain-FrontalCortex(BA9)	172	SBF2	ENSG00000133812.15	11	0.00331336	0.0695805	21	0.0945375	No	No
Brain-FrontalCortex(BA9)	172	ADM	ENSG00000148926.9	11	0.00217231	0.0391016	18	0.0674253	No	No
Brain-FrontalCortex(BA9)	172	AMPD3	ENSG00000133805.15	11	0.000294753	0.00589506	20	0.0332123	Yes	No
Brain-FrontalCortex(BA9)	172	MTRNR2L8	ENSG00000255823.4	11	0.00396991	0.0754283	19	0.100071	No	No
Brain-FrontalCortex(BA9)	172	RNF141	ENSG00000110315.6	11	0.000989965	0.0188093	19	0.0483278	Yes	No
Brain-FrontalCortex(BA9)	172	LYVE1	ENSG00000133800.8	11	0.00230168	0.0460337	20	0.0735739	No	No
Brain-FrontalCortex(BA9)	172	MRVI1	ENSG00000072952.18	11	0.00624831	0.124966	20	0.143956	No	No
Brain-FrontalCortex(BA9)	172	CTR9	ENSG00000198730.7	11	0.00611468	0.122294	20	0.14163	No	No
Brain-FrontalCortex(BA9)	172	EIF4G2	ENSG00000110321.16	11	0.000430185	0.00860369	20	0.0370278	Yes	No
Brain-FrontalCortex(BA9)	172	ZBED5	ENSG00000236287.7	11	0.00358936	0.0717872	20	0.0965986	No	No
Brain-FrontalCortex(BA9)	172	GALNT18	ENSG00000110328.5	11	0.00393129	0.0943509	24	0.116635	No	No
Brain-FrontalCortex(BA9)	172	CSNK2A3	ENSG00000254598.2	11	0.000817735	0.0171724	21	0.0465618	Yes	No
Brain-FrontalCortex(BA9)	172	USP47	ENSG00000170242.17	11	0.00041934	0.00880615	21	0.0372882	Yes	No
Brain-FrontalCortex(BA9)	172	DKK3	ENSG00000050165.17	11	0.000427396	0.00897531	21	0.0374671	Yes	No
Brain-FrontalCortex(BA9)	172	MICAL2	ENSG00000133816.13	11	0.00167604	0.038549	23	0.0669028	No	No
Brain-FrontalCortex(BA9)	172	PARVA	ENSG00000197702.11	11	0.000785283	0.0157057	20	0.0450724	Yes	No
Brain-FrontalCortex(BA9)	172	RP11-51B23.3	ENSG00000254847.1	11	0.00248684	0.0447631	18	0.0725024	No	No
Brain-FrontalCortex(BA9)	172	TEAD1	ENSG00000187079.16	11	4.09951e-05	0.000860897	21	0.0232246	Yes	No
Brain-FrontalCortex(BA9)	172	LINC00958	ENSG00000251381.7	11	2.17007e-05	0.000412313	19	0.0210383	Yes	No
Brain-FrontalCortex(BA9)	172	CTC-497E21.3	ENSG00000254670.1	11	0.000142144	0.0025586	18	0.027911	Yes	No
Brain-FrontalCortex(BA9)	172	RASSF10	ENSG00000189431.7	11	0.000537334	0.00967201	18	0.0382283	Yes	No
Brain-FrontalCortex(BA9)	172	ARNTL	ENSG00000133794.17	11	0.00582414	0.104835	18	0.126177	No	No
Brain-FrontalCortex(BA9)	172	BTBD10	ENSG00000148925.10	11	0.000436029	0.00741249	17	0.0354728	Yes	No
Brain-FrontalCortex(BA9)	172	FAR1	ENSG00000197601.12	11	0.000532227	0.00798341	15	0.0362213	Yes	No
Brain-FrontalCortex(BA9)	172	SPON1	ENSG00000262655.3	11	0.0151211	0.257058	17	0.266354	No	No
Brain-FrontalCortex(BA9)	172	RRAS2	ENSG00000133818.13	11	0.000775117	0.0108516	14	0.0396514	Yes	No
Brain-FrontalCortex(BA9)	172	COPB1	ENSG00000129083.12	11	0.00330771	0.0430002	13	0.070968	No	No
Brain-FrontalCortex(BA9)	172	PSMA1	ENSG00000129084.17	11	0.00298379	0.041773	14	0.0698482	No	No
Brain-FrontalCortex(BA9)	172	PDE3B	ENSG00000152270.8	11	0.000597416	0.00776641	13	0.0359443	Yes	No
Brain-FrontalCortex(BA9)	172	CYP2R1	ENSG00000186104.10	11	0.00451908	0.054229	12	0.0809569	No	No
Brain-FrontalCortex(BA9)	172	CALCB	ENSG00000175868.13	11	0.00110198	0.0132238	12	0.0423377	Yes	No
Brain-FrontalCortex(BA9)	172	CALCA	ENSG00000110680.12	11	0.00206411	0.0227052	11	0.051992	No	No
Brain-FrontalCortex(BA9)	172	INSC	ENSG00000188487.11	11	0.000545038	0.00599542	11	0.0333549	Yes	No
Brain-FrontalCortex(BA9)	172	SOX6	ENSG00000110693.17	11	0.00156756	0.0282161	18	0.0574513	No	No
Brain-FrontalCortex(BA9)	172	C11orf58	ENSG00000110696.9	11	0.00639124	0.0894773	14	0.112357	No	No
Brain-FrontalCortex(BA9)	172	PLEKHA7	ENSG00000166689.15	11	0.00105365	0.0158048	15	0.0451778	Yes	No
Brain-FrontalCortex(BA9)	172	RPS13	ENSG00000110700.6	11	0.000361663	0.00506328	14	0.0319203	Yes	No
Brain-FrontalCortex(BA9)	172	PIK3C2A	ENSG00000011405.13	11	0.000688866	0.0110219	16	0.0397814	Yes	No
Brain-FrontalCortex(BA9)	172	NUCB2	ENSG00000070081.15	11	0.00481313	0.0818231	17	0.10566	No	No
Brain-FrontalCortex(BA9)	172	NCR3LG1	ENSG00000188211.8	11	0.00172672	0.0276275	16	0.0568997	No	No
Brain-FrontalCortex(BA9)	172	KCNJ11	ENSG00000187486.5	11	0.010617	0.169872	16	0.184735	No	No
Brain-FrontalCortex(BA9)	172	ABCC8	ENSG00000006071.12	11	0.00455373	0.0774135	17	0.101881	No	No
Brain-FrontalCortex(BA9)	172	USH1C	ENSG00000006611.15	11	0.014692	0.235072	16	0.245578	No	No
Brain-FrontalCortex(BA9)	172	MYOD1	ENSG00000129152.3	11	0.00740827	0.118532	16	0.13825	No	No
Brain-FrontalCortex(BA9)	172	KCNC1	ENSG00000129159.7	11	0.0024394	0.0414699	17	0.0695472	No	No
Brain-FrontalCortex(BA9)	172	SERGEF	ENSG00000129158.10	11	0.000289177	0.00520518	18	0.0321074	Yes	No
Brain-FrontalCortex(BA9)	172	TPH1	ENSG00000129167.9	11	0.0015875	0.0254001	16	0.0548192	No	No
Brain-FrontalCortex(BA9)	172	SAAL1	ENSG00000166788.9	11	0.00028651	0.00487068	17	0.0317499	Yes	No
Brain-FrontalCortex(BA9)	172	SAA4	ENSG00000148965.9	11	0.000544953	0.00926421	17	0.0377364	Yes	No
Brain-FrontalCortex(BA9)	172	SAA2	ENSG00000134339.8	11	9.14654e-05	0.00155491	17	0.0252347	Yes	No
Brain-FrontalCortex(BA9)	172	SAA1	ENSG00000173432.10	11	0.000611144	0.0103895	17	0.0392028	Yes	No
Brain-FrontalCortex(BA9)	172	HPS5	ENSG00000110756.17	11	0.00210715	0.0358216	17	0.0642763	No	No
Brain-FrontalCortex(BA9)	172	GTF2H1	ENSG00000110768.11	11	0.000704746	0.0119807	17	0.0410901	Yes	No
Brain-FrontalCortex(BA9)	172	LDHA	ENSG00000134333.13	11	0.00786707	0.13374	17	0.151875	No	No
Brain-FrontalCortex(BA9)	172	LDHC	ENSG00000166796.11	11	0.000879082	0.0158235	18	0.0451778	Yes	No
Brain-FrontalCortex(BA9)	172	LDHAL6A	ENSG00000166800.9	11	0.000471614	0.00801744	17	0.0362575	Yes	No
Brain-FrontalCortex(BA9)	172	TSG101	ENSG00000074319.12	11	0.000350496	0.00630893	18	0.0339679	Yes	No
Brain-FrontalCortex(BA9)	172	UEVLD	ENSG00000151116.16	11	0.000601508	0.0108271	18	0.0396319	Yes	No
Brain-FrontalCortex(BA9)	172	SPTY2D1-AS1	ENSG00000247595.4	11	0.000424238	0.00721204	17	0.0352712	Yes	No
Brain-FrontalCortex(BA9)	172	SPTY2D1	ENSG00000179119.14	11	0.00207804	0.0353267	17	0.0637779	No	No
Brain-FrontalCortex(BA9)	172	TMEM86A	ENSG00000151117.8	11	0.00718535	0.122151	17	0.14151	No	No
Brain-FrontalCortex(BA9)	172	IGSF22	ENSG00000179057.13	11	0.00763774	0.129842	17	0.148406	No	No
Brain-FrontalCortex(BA9)	172	PTPN5	ENSG00000110786.17	11	0.00345681	0.0587658	17	0.084872	No	No
Brain-FrontalCortex(BA9)	172	ZDHHC13	ENSG00000177054.13	11	0.00020142	0.00362557	18	0.0297457	Yes	No
Brain-FrontalCortex(BA9)	172	CSRP3	ENSG00000129170.8	11	0.00161189	0.0274021	17	0.0566787	No	No
Brain-FrontalCortex(BA9)	172	NAV2	ENSG00000166833.19	11	0.00269691	0.0647258	24	0.0901541	No	No
Brain-FrontalCortex(BA9)	172	RP11-359E10.1	ENSG00000270607.1	11	0.00445528	0.0801951	18	0.104208	No	No
Brain-FrontalCortex(BA9)	172	HTATIP2	ENSG00000109854.13	11	0.00023577	0.00400808	17	0.0303338	Yes	No
Brain-FrontalCortex(BA9)	172	PRMT3	ENSG00000185238.12	11	0.0029848	0.0537264	18	0.0804858	No	No
Brain-FrontalCortex(BA9)	172	SLC6A5	ENSG00000165970.11	11	0.00222058	0.0399704	18	0.0682247	No	No
Brain-FrontalCortex(BA9)	172	NELL1	ENSG00000165973.18	11	0.0013247	0.0331174	25	0.0619259	No	No
Brain-FrontalCortex(BA9)	172	ANO5	ENSG00000171714.10	11	0.00144181	0.0288362	20	0.058057	No	No
Brain-FrontalCortex(BA9)	172	SLC17A6	ENSG00000091664.7	11	0.000213948	0.00427896	20	0.0307333	Yes	No
Brain-FrontalCortex(BA9)	172	FANCF	ENSG00000183161.4	11	0.000801506	0.0176331	22	0.0470722	Yes	No
Brain-FrontalCortex(BA9)	172	GAS2	ENSG00000148935.10	11	0.00295985	0.0651168	22	0.0904205	No	No
Brain-FrontalCortex(BA9)	172	SVIP	ENSG00000198168.8	11	0.00108861	0.0217721	20	0.0510296	No	No
Brain-FrontalCortex(BA9)	172	RP11-266A24.1	ENSG00000255418.5	11	0.00108251	0.0216502	20	0.050919	No	No
Brain-FrontalCortex(BA9)	172	LUZP2	ENSG00000187398.11	11	0.00515505	0.139186	27	0.156902	No	No
Brain-FrontalCortex(BA9)	172	ANO3	ENSG00000134343.12	11	0.00917356	0.192645	21	0.205692	No	No
Brain-FrontalCortex(BA9)	172	SLC5A12	ENSG00000148942.14	11	0.00700474	0.126085	18	0.144933	No	No
Brain-FrontalCortex(BA9)	172	FIBIN	ENSG00000176971.3	11	0.000189392	0.00284089	15	0.0283192	Yes	No
Brain-FrontalCortex(BA9)	172	BBOX1	ENSG00000129151.8	11	0.0178008	0.267012	15	0.275749	No	No
Brain-FrontalCortex(BA9)	172	CCDC34	ENSG00000109881.16	11	0.0117938	0.165113	14	0.180291	No	No
Brain-FrontalCortex(BA9)	172	LGR4	ENSG00000205213.13	11	0.0174777	0.244687	14	0.25447	No	No
Brain-FrontalCortex(BA9)	172	LIN7C	ENSG00000148943.11	11	0.0107307	0.139499	13	0.157176	No	No
Brain-FrontalCortex(BA9)	172	BDNF	ENSG00000176697.18	11	0.000580693	0.00638762	11	0.0341392	Yes	No
Brain-FrontalCortex(BA9)	172	KIF18A	ENSG00000121621.6	11	0.00366912	0.0440295	12	0.0717904	No	No
Brain-FrontalCortex(BA9)	172	METTL15	ENSG00000169519.20	11	0.00319615	0.0447461	14	0.0725024	No	No
Brain-FrontalCortex(BA9)	172	LINC01616	ENSG00000261340.1	11	0.00111688	0.0134026	12	0.0425392	Yes	No
Brain-FrontalCortex(BA9)	172	KCNA4	ENSG00000182255.6	11	0.00266624	0.0319949	12	0.0608335	No	No
Brain-FrontalCortex(BA9)	172	ARL14EP	ENSG00000152219.4	11	0.00256137	0.028175	11	0.0574233	No	No
Brain-FrontalCortex(BA9)	172	MPPED2	ENSG00000066382.16	11	0.0285867	0.34304	12	0.349098	No	No
Brain-FrontalCortex(BA9)	172	DCDC1	ENSG00000170959.14	11	0.00475983	0.0666376	14	0.0917716	No	No
Brain-FrontalCortex(BA9)	172	DNAJC24	ENSG00000170946.14	11	0.00290897	0.0319987	11	0.0608335	No	No
Brain-FrontalCortex(BA9)	172	IMMP1L	ENSG00000148950.9	11	0.00078383	0.00940597	12	0.037907	Yes	No
Brain-FrontalCortex(BA9)	172	ELP4	ENSG00000109911.18	11	0.00593266	0.0771245	13	0.101625	No	No
Brain-FrontalCortex(BA9)	172	PAX6	ENSG00000007372.21	11	0.00228179	0.0273815	12	0.0566707	No	No
Brain-FrontalCortex(BA9)	172	RCN1	ENSG00000049449.8	11	0.000499231	0.00698923	14	0.034973	Yes	No
Brain-FrontalCortex(BA9)	172	PAUPAR	ENSG00000281880.1	11	0.0120833	0.145	12	0.162111	No	No
Brain-FrontalCortex(BA9)	172	EIF3M	ENSG00000149100.12	11	0.00271894	0.0380652	14	0.0664808	No	No
Brain-FrontalCortex(BA9)	172	CCDC73	ENSG00000186714.12	11	0.0222359	0.333539	15	0.339828	No	No
Brain-FrontalCortex(BA9)	172	PRRG4	ENSG00000135378.3	11	0.000119985	0.00179977	15	0.0264051	Yes	No
Brain-FrontalCortex(BA9)	172	QSER1	ENSG00000060749.14	11	0.00332155	0.0498232	15	0.0770669	No	No
Brain-FrontalCortex(BA9)	172	DEPDC7	ENSG00000121690.10	11	0.0054121	0.0757694	14	0.100348	No	No
Brain-FrontalCortex(BA9)	172	TCP11L1	ENSG00000176148.15	11	0.00656031	0.0984047	15	0.120307	No	No
Brain-FrontalCortex(BA9)	172	LINC00294	ENSG00000280798.1	11	0.00729844	0.102178	14	0.123751	No	No
Brain-FrontalCortex(BA9)	172	CSTF3	ENSG00000176102.11	11	0.00035907	0.00538605	15	0.0325484	Yes	No
Brain-FrontalCortex(BA9)	172	HIPK3	ENSG00000110422.11	11	0.000305205	0.00457808	15	0.0312569	Yes	No
Brain-FrontalCortex(BA9)	172	KIAA1549L	ENSG00000110427.14	11	0.0101429	0.162287	16	0.177771	No	No
Brain-FrontalCortex(BA9)	172	C11orf91	ENSG00000205177.6	11	0.00238477	0.0357716	15	0.0642282	No	No
Brain-FrontalCortex(BA9)	172	CD59	ENSG00000085063.14	11	7.19329e-05	0.00107899	15	0.0232946	Yes	No
Brain-FrontalCortex(BA9)	172	FBXO3	ENSG00000110429.13	11	0.000254718	0.00382078	15	0.0298851	Yes	No
Brain-FrontalCortex(BA9)	172	LMO2	ENSG00000135363.11	11	0.00992612	0.158818	16	0.174633	No	No
Brain-FrontalCortex(BA9)	172	CAPRIN1	ENSG00000135387.20	11	0.00535618	0.0910551	17	0.113774	No	No
Brain-FrontalCortex(BA9)	172	NAT10	ENSG00000135372.8	11	0.00640539	0.108892	17	0.129638	No	No
Brain-FrontalCortex(BA9)	172	ABTB2	ENSG00000166016.5	11	0.000581685	0.011052	19	0.0398092	Yes	No
Brain-FrontalCortex(BA9)	172	CAT	ENSG00000121691.4	11	0.000410555	0.00738999	18	0.0354553	Yes	No
Brain-FrontalCortex(BA9)	172	EHF	ENSG00000135373.12	11	0.000494118	0.00938825	19	0.0378845	Yes	No
Brain-FrontalCortex(BA9)	172	APIP	ENSG00000149089.12	11	6.59746e-06	0.000125352	19	0.0195722	Yes	No
Brain-FrontalCortex(BA9)	172	PDHX	ENSG00000110435.11	11	0.00282871	0.0537454	19	0.0804925	No	No
Brain-FrontalCortex(BA9)	172	CD44	ENSG00000026508.17	11	0.000551038	0.0104697	19	0.0392998	Yes	No
Brain-FrontalCortex(BA9)	172	SLC1A2	ENSG00000110436.11	11	0.000589881	0.0112077	19	0.0399925	Yes	No
Brain-FrontalCortex(BA9)	172	PAMR1	ENSG00000149090.11	11	0.0147577	0.265639	18	0.274519	No	No
Brain-FrontalCortex(BA9)	172	FJX1	ENSG00000179431.6	11	0.000541087	0.00919848	17	0.0376506	Yes	No
Brain-FrontalCortex(BA9)	172	TRIM44	ENSG00000166326.6	11	0.000698871	0.0125797	18	0.0417945	Yes	No
Brain-FrontalCortex(BA9)	172	LDLRAD3	ENSG00000179241.12	11	0.000137599	0.00233919	17	0.0274271	Yes	No
Brain-FrontalCortex(BA9)	172	COMMD9	ENSG00000110442.11	11	0.000366622	0.00549933	15	0.0326817	Yes	No
Brain-FrontalCortex(BA9)	172	PRR5L	ENSG00000135362.13	11	0.0203588	0.32574	16	0.332217	No	No
Brain-FrontalCortex(BA9)	172	TRAF6	ENSG00000175104.14	11	0.00102775	0.0143885	14	0.0437248	Yes	No
Brain-FrontalCortex(BA9)	172	RAG1	ENSG00000166349.9	11	0.00108854	0.0163281	15	0.0456367	Yes	No
Brain-FrontalCortex(BA9)	172	C11orf74	ENSG00000166352.15	11	0.00122509	0.0183763	15	0.0478939	Yes	No
Brain-FrontalCortex(BA9)	172	LRRC4C	ENSG00000148948.7	11	0.00159708	0.0383299	24	0.0667511	No	No
Brain-FrontalCortex(BA9)	172	API5	ENSG00000166181.12	11	0.000310618	0.00496988	16	0.0319157	Yes	No
Brain-FrontalCortex(BA9)	172	TTC17	ENSG00000052841.14	11	0.000590829	0.0100441	17	0.0386829	Yes	No
Brain-FrontalCortex(BA9)	172	RP11-472I20.3	ENSG00000283217.1	11	0.000127901	0.00204642	16	0.0268273	Yes	No
Brain-FrontalCortex(BA9)	172	HSD17B12	ENSG00000149084.12	11	0.000451961	0.00768333	17	0.0358045	Yes	No
Brain-FrontalCortex(BA9)	172	ALKBH3	ENSG00000166199.12	11	0.000167852	0.00268562	16	0.0282377	Yes	No
Brain-FrontalCortex(BA9)	172	C11orf96	ENSG00000187479.5	11	0.000118165	0.00177248	15	0.0263598	Yes	No
Brain-FrontalCortex(BA9)	172	RP11-613D13.8	ENSG00000244953.1	11	0.001086	0.0162899	15	0.0456193	Yes	No
Brain-FrontalCortex(BA9)	172	ACCS	ENSG00000110455.13	11	0.000345649	0.00518473	15	0.032057	Yes	No
Brain-FrontalCortex(BA9)	172	EXT2	ENSG00000151348.13	11	0.00120594	0.019295	16	0.0486596	Yes	No
Brain-FrontalCortex(BA9)	172	ALX4	ENSG00000052850.5	11	0.0127345	0.178283	14	0.192342	No	No
Brain-FrontalCortex(BA9)	172	CD82	ENSG00000085117.11	11	0.0004996	0.00699439	14	0.034984	Yes	No
Brain-FrontalCortex(BA9)	172	TSPAN18	ENSG00000157570.11	11	0.00160964	0.0241445	15	0.0535426	No	No
Brain-FrontalCortex(BA9)	172	TP53I11	ENSG00000175274.18	11	0.000934899	0.0130886	14	0.0423215	Yes	No
Brain-FrontalCortex(BA9)	172	PRDM11	ENSG00000019485.13	11	0.00240794	0.0313032	13	0.0602218	No	No
Brain-FrontalCortex(BA9)	172	SYT13	ENSG00000019505.7	11	0.0107553	0.129064	12	0.14762	No	No
Brain-FrontalCortex(BA9)	172	RP11-430H10.1	ENSG00000254427.1	11	0.00380455	0.0456546	12	0.0732702	No	No
Brain-FrontalCortex(BA9)	172	RP11-430H10.2	ENSG00000255267.3	11	0.00251706	0.0302047	12	0.0592287	No	No
Brain-FrontalCortex(BA9)	172	RP11-430H10.4	ENSG00000255041.1	11	0.00336004	0.0403205	12	0.0685124	No	No
Brain-FrontalCortex(BA9)	172	RP11-430H10.3	ENSG00000254651.1	11	0.0122149	0.146579	12	0.163555	No	No
Brain-FrontalCortex(BA9)	172	CHST1	ENSG00000175264.7	11	0.00502696	0.0502696	10	0.0773826	No	No
Brain-FrontalCortex(BA9)	172	DKFZp779M0652	ENSG00000205106.4	11	0.0182939	0.182939	10	0.196724	No	No
Brain-FrontalCortex(BA9)	172	SLC35C1	ENSG00000181830.8	11	0.0115005	0.115005	10	0.135079	No	No
Brain-FrontalCortex(BA9)	172	CRY2	ENSG00000121671.11	11	0.010856	0.10856	10	0.129344	No	No
Brain-FrontalCortex(BA9)	172	MAPK8IP1	ENSG00000121653.11	11	0.00567413	0.0510672	9	0.0780493	No	No
Brain-FrontalCortex(BA9)	172	PEX16	ENSG00000121680.15	11	0.00469164	0.0422248	9	0.0702502	No	No
Brain-FrontalCortex(BA9)	172	PHF21A	ENSG00000135365.15	11	0.000169091	0.00152182	9	0.0251127	Yes	No
Brain-FrontalCortex(BA9)	172	CTD-2589M5.5	ENSG00000254639.1	11	0.0326894	0.261515	8	0.270557	No	No
Brain-FrontalCortex(BA9)	172	CREB3L1	ENSG00000157613.10	11	0.00449957	0.0359966	8	0.0644505	No	No
Brain-FrontalCortex(BA9)	172	DGKZ	ENSG00000149091.15	11	0.00596133	0.0476907	8	0.0751535	No	No
Brain-FrontalCortex(BA9)	172	MDK	ENSG00000110492.15	11	0.0011198	0.00895836	8	0.0374049	Yes	No
Brain-FrontalCortex(BA9)	172	CHRM4	ENSG00000180720.7	11	0.00224503	0.0179602	8	0.0475785	Yes	No
Brain-FrontalCortex(BA9)	172	AMBRA1	ENSG00000110497.14	11	0.000550958	0.00440766	8	0.0309642	Yes	No
Brain-FrontalCortex(BA9)	172	HARBI1	ENSG00000180423.4	11	0.00139335	0.0111468	8	0.039908	Yes	No
Brain-FrontalCortex(BA9)	172	ATG13	ENSG00000175224.16	11	0.00407561	0.0326049	8	0.061402	No	No
Brain-FrontalCortex(BA9)	172	ARHGAP1	ENSG00000175220.11	11	0.0540843	0.432674	8	0.436486	No	No
Brain-FrontalCortex(BA9)	172	ZNF408	ENSG00000175213.2	11	0.000228259	0.00182607	8	0.0264821	Yes	No
Brain-FrontalCortex(BA9)	172	F2	ENSG00000180210.14	11	0.0153769	0.123015	8	0.142275	No	No
Brain-FrontalCortex(BA9)	172	CKAP5	ENSG00000175216.14	11	0.0314147	0.251318	8	0.260889	No	No
Brain-FrontalCortex(BA9)	172	LRP4	ENSG00000134569.9	11	0.0150823	0.120659	8	0.140155	No	No
Brain-FrontalCortex(BA9)	172	C11orf49	ENSG00000149179.13	11	0.00780066	0.0702059	9	0.0951013	No	No
Brain-FrontalCortex(BA9)	172	ARFGAP2	ENSG00000149182.14	11	0.0163489	0.130791	8	0.14925	No	No
Brain-FrontalCortex(BA9)	172	PACSIN3	ENSG00000165912.15	11	0.00752379	0.0601903	8	0.0860828	No	No
Brain-FrontalCortex(BA9)	172	DDB2	ENSG00000134574.11	11	0.0493995	0.444595	9	0.448139	No	No
Brain-FrontalCortex(BA9)	172	ACP2	ENSG00000134575.9	11	0.00325359	0.0292823	9	0.0584805	No	No
Brain-FrontalCortex(BA9)	172	NR1H3	ENSG00000025434.18	11	0.0208484	0.187636	9	0.201181	No	No
Brain-FrontalCortex(BA9)	172	MADD	ENSG00000110514.19	11	0.00358046	0.0322241	9	0.0610636	No	No
Brain-FrontalCortex(BA9)	172	MYBPC3	ENSG00000134571.10	11	0.000356329	0.00320696	9	0.0289804	Yes	No
Brain-FrontalCortex(BA9)	172	SPI1	ENSG00000066336.11	11	0.0112675	0.101407	9	0.123061	No	No
Brain-FrontalCortex(BA9)	172	SLC39A13	ENSG00000165915.13	11	0.00314034	0.028263	9	0.0574806	No	No
Brain-FrontalCortex(BA9)	172	PSMC3	ENSG00000165916.8	11	0.0154905	0.154905	10	0.171078	No	No
Brain-FrontalCortex(BA9)	172	RAPSN	ENSG00000165917.9	11	0.0514116	0.514116	10	0.516755	No	No
Brain-FrontalCortex(BA9)	172	CELF1	ENSG00000149187.17	11	0.0074019	0.0814209	11	0.105358	No	No
Brain-FrontalCortex(BA9)	172	PTPMT1	ENSG00000110536.13	11	0.00535086	0.0588595	11	0.0849482	No	No
Brain-FrontalCortex(BA9)	172	KBTBD4	ENSG00000123444.13	11	0.0293042	0.322346	11	0.328958	No	No
Brain-FrontalCortex(BA9)	172	NDUFS3	ENSG00000213619.9	11	0.0329435	0.362378	11	0.367812	No	No
Brain-FrontalCortex(BA9)	172	FAM180B	ENSG00000196666.4	11	0.00589913	0.0648904	11	0.0902735	No	No
Brain-FrontalCortex(BA9)	172	C1QTNF4	ENSG00000172247.3	11	0.0489963	0.538959	11	0.541158	No	No
Brain-FrontalCortex(BA9)	172	MTCH2	ENSG00000109919.9	11	0.0195225	0.23427	12	0.244867	No	No
Brain-FrontalCortex(BA9)	172	AGBL2	ENSG00000165923.15	11	0.0479791	0.575749	12	0.577748	No	No
Brain-FrontalCortex(BA9)	172	FNBP4	ENSG00000109920.12	11	0.0296098	0.384927	13	0.3897	No	No
Brain-FrontalCortex(BA9)	172	NUP160	ENSG00000030066.13	11	0.00266562	0.034653	13	0.063246	No	No
Brain-FrontalCortex(BA9)	172	PTPRJ	ENSG00000149177.12	11	0.000462275	0.00693413	15	0.0349124	Yes	No
Brain-FrontalCortex(BA9)	172	FOLH1	ENSG00000086205.16	11	0.0533736	1	20	1	No	No
Brain-FrontalCortex(BA9)	172	LRRC55	ENSG00000183908.5	11	0.0235955	0.330336	14	0.336773	No	No
Brain-FrontalCortex(BA9)	172	APLNR	ENSG00000134817.10	11	0.00178476	0.0249867	14	0.0543547	No	No
Brain-FrontalCortex(BA9)	172	TNKS1BP1	ENSG00000149115.13	11	0.00436543	0.0654814	15	0.0907104	No	No
Brain-FrontalCortex(BA9)	172	SSRP1	ENSG00000149136.8	11	0.0147747	0.221621	15	0.232849	No	No
Brain-FrontalCortex(BA9)	172	PRG2	ENSG00000186652.9	11	0.0169468	0.254202	15	0.263627	No	No
Brain-FrontalCortex(BA9)	172	SLC43A3	ENSG00000134802.17	11	0.000339493	0.00509239	15	0.0319309	Yes	No
Brain-FrontalCortex(BA9)	172	RTN4RL2	ENSG00000186907.7	11	0.000685401	0.010281	15	0.0390164	Yes	No
Brain-FrontalCortex(BA9)	172	SLC43A1	ENSG00000149150.8	11	0.001398	0.02097	15	0.0502955	No	No
Brain-FrontalCortex(BA9)	172	TIMM10	ENSG00000134809.8	11	0.000369663	0.00554495	15	0.0326817	Yes	No
Brain-FrontalCortex(BA9)	172	SMTNL1	ENSG00000214872.8	11	0.0646918	0.970376	15	0.971016	No	No
Brain-FrontalCortex(BA9)	172	UBE2L6	ENSG00000156587.15	11	0.00125981	0.0188971	15	0.0484328	Yes	No
Brain-FrontalCortex(BA9)	172	SERPING1	ENSG00000149131.15	11	0.000594914	0.00892371	15	0.0373932	Yes	No
Brain-FrontalCortex(BA9)	172	YPEL4	ENSG00000166793.10	11	0.000116006	0.00174009	15	0.0261646	Yes	No
Brain-FrontalCortex(BA9)	172	CLP1	ENSG00000172409.5	11	0.000566027	0.0084904	15	0.0369419	Yes	No
Brain-FrontalCortex(BA9)	172	ZDHHC5	ENSG00000156599.10	11	0.00808642	0.121296	15	0.140716	No	No
Brain-FrontalCortex(BA9)	172	MED19	ENSG00000156603.15	11	0.0114104	0.171157	15	0.185888	No	No
Brain-FrontalCortex(BA9)	172	TMX2	ENSG00000213593.9	11	0.0160794	0.24119	15	0.251258	No	No
Brain-FrontalCortex(BA9)	172	SELENOH	ENSG00000211450.9	11	0.00139891	0.0209837	15	0.0503012	No	No
Brain-FrontalCortex(BA9)	172	BTBD18	ENSG00000233436.7	11	0.0054372	0.081558	15	0.105457	No	No
Brain-FrontalCortex(BA9)	172	CTNND1	ENSG00000198561.13	11	0.000185529	0.00278294	15	0.0283192	Yes	No
Brain-FrontalCortex(BA9)	172	RP11-659P15.1	ENSG00000255146.1	11	0.00747685	0.104676	14	0.126062	No	No
Brain-FrontalCortex(BA9)	172	LPXN	ENSG00000110031.12	11	0.00678823	0.101823	15	0.123442	No	No
Brain-FrontalCortex(BA9)	172	ZFP91	ENSG00000186660.14	11	0.00926032	0.138905	15	0.156624	No	No
Brain-FrontalCortex(BA9)	172	CNTF	ENSG00000242689.2	11	0.00965377	0.144807	15	0.161945	No	No
Brain-FrontalCortex(BA9)	172	GLYATL2	ENSG00000156689.6	11	0.00762487	0.106748	14	0.12783	No	No
Brain-FrontalCortex(BA9)	172	GLYATL1	ENSG00000166840.13	11	0.00277546	0.0388565	14	0.0671929	No	No
Brain-FrontalCortex(BA9)	172	AP001258.4	ENSG00000245571.6	11	0.0380672	0.494874	13	0.497772	No	No
Brain-FrontalCortex(BA9)	172	FAM111A	ENSG00000166801.15	11	0.0087378	0.113591	13	0.133833	No	No
Brain-FrontalCortex(BA9)	172	DTX4	ENSG00000110042.7	11	0.00645551	0.0839216	13	0.107456	No	No
Brain-FrontalCortex(BA9)	172	MPEG1	ENSG00000197629.5	11	0.000422668	0.00507201	12	0.0319203	Yes	No
Brain-FrontalCortex(BA9)	172	OSBP	ENSG00000110048.11	11	0.000287054	0.00344465	12	0.0293832	Yes	No
Brain-FrontalCortex(BA9)	172	PATL1	ENSG00000166889.13	11	0.00155306	0.0186367	12	0.0482109	Yes	No
Brain-FrontalCortex(BA9)	172	STX3	ENSG00000166900.15	11	0.00115922	0.0139106	12	0.0431956	Yes	No
Brain-FrontalCortex(BA9)	172	MRPL16	ENSG00000166902.4	11	0.000296081	0.00355298	12	0.0296137	Yes	No
Brain-FrontalCortex(BA9)	172	TCN1	ENSG00000134827.7	11	0.0197338	0.236805	12	0.247176	No	No
Brain-FrontalCortex(BA9)	172	MS4A3	ENSG00000149516.13	11	0.00131401	0.0157681	12	0.0451379	Yes	No
Brain-FrontalCortex(BA9)	172	MS4A6A	ENSG00000110077.14	11	0.00471212	0.0565454	12	0.0830284	No	No
Brain-FrontalCortex(BA9)	172	MS4A4A	ENSG00000110079.16	11	0.000680926	0.00749019	11	0.0355565	Yes	No
Brain-FrontalCortex(BA9)	172	MS4A7	ENSG00000166927.12	11	3.2665e-05	0.000359315	11	0.0210383	Yes	No
Brain-FrontalCortex(BA9)	172	MS4A14	ENSG00000166928.10	11	0.00188705	0.0207576	11	0.0501626	No	No
Brain-FrontalCortex(BA9)	172	MS4A8	ENSG00000166959.7	11	0.000235302	0.00258833	11	0.0279817	Yes	No
Brain-FrontalCortex(BA9)	172	CCDC86	ENSG00000110104.11	11	0.00720259	0.0792285	11	0.103356	No	No
Brain-FrontalCortex(BA9)	172	PTGDR2	ENSG00000183134.4	11	0.00662856	0.0729141	11	0.0976676	No	No
Brain-FrontalCortex(BA9)	172	ZP1	ENSG00000149506.11	11	0.00226837	0.0272204	12	0.0565172	No	No
Brain-FrontalCortex(BA9)	172	PRPF19	ENSG00000110107.8	11	7.53998e-05	0.000904797	12	0.0232246	Yes	No
Brain-FrontalCortex(BA9)	172	TMEM109	ENSG00000110108.9	11	0.0028368	0.0340417	12	0.0626695	No	No
Brain-FrontalCortex(BA9)	172	TMEM132A	ENSG00000006118.14	11	0.00106678	0.0128013	12	0.0420752	Yes	No
Brain-FrontalCortex(BA9)	172	SLC15A3	ENSG00000110446.10	11	0.0033747	0.0404964	12	0.0686787	No	No
Brain-FrontalCortex(BA9)	172	CD6	ENSG00000013725.14	11	0.00145277	0.0174333	12	0.0467971	Yes	No
Brain-FrontalCortex(BA9)	172	CD5	ENSG00000110448.10	11	0.00667871	0.0801446	12	0.104208	No	No
Brain-FrontalCortex(BA9)	172	VPS37C	ENSG00000167987.10	11	0.00658223	0.085569	13	0.108838	No	No
Brain-FrontalCortex(BA9)	172	PGA5	ENSG00000256713.7	11	0.00524902	0.0629883	12	0.0885473	No	No
Brain-FrontalCortex(BA9)	172	VWCE	ENSG00000167992.12	11	0.00295823	0.038457	13	0.0668063	No	No
Brain-FrontalCortex(BA9)	172	DDB1	ENSG00000167986.13	11	8.51169e-05	0.00110652	13	0.0233314	Yes	No
Brain-FrontalCortex(BA9)	172	TKFC	ENSG00000149476.15	11	0.00250477	0.032562	13	0.0613727	No	No
Brain-FrontalCortex(BA9)	172	CYB561A3	ENSG00000162144.9	11	8.56226e-05	0.00102747	12	0.0232946	Yes	No
Brain-FrontalCortex(BA9)	172	TMEM138	ENSG00000149483.11	11	0.00303172	0.0363806	12	0.0647941	No	No
Brain-FrontalCortex(BA9)	172	TMEM216	ENSG00000187049.9	11	0.00173969	0.0226159	13	0.0518984	No	No
Brain-FrontalCortex(BA9)	172	CPSF7	ENSG00000149532.15	11	0.00431647	0.0561141	13	0.0826537	No	No
Brain-FrontalCortex(BA9)	172	SDHAF2	ENSG00000167985.6	11	0.00560792	0.072903	13	0.0976598	No	No
Brain-FrontalCortex(BA9)	172	RP11-286N22.8	ENSG00000256591.5	11	0.0128867	0.167528	13	0.182589	No	No
Brain-FrontalCortex(BA9)	172	PPP1R32	ENSG00000162148.10	11	0.0071235	0.0926055	13	0.115134	No	No
Brain-FrontalCortex(BA9)	172	RP11-286N22.10	ENSG00000255931.1	11	0.000298623	0.00358348	12	0.0296874	Yes	No
Brain-FrontalCortex(BA9)	172	LRRC10B	ENSG00000204950.3	11	0.00173618	0.0208342	12	0.0502011	No	No
Brain-FrontalCortex(BA9)	172	SYT7	ENSG00000011347.9	11	0.0019834	0.0238008	12	0.0531782	No	No
Brain-FrontalCortex(BA9)	172	RP11-794G24.1	ENSG00000256443.1	11	0.00345144	0.0414172	12	0.0695149	No	No
Brain-FrontalCortex(BA9)	172	DAGLA	ENSG00000134780.9	11	0.00464924	0.0557909	12	0.0823389	No	No
Brain-FrontalCortex(BA9)	172	DKFZP434K028	ENSG00000124915.10	11	0.00802056	0.0882262	11	0.11127	No	No
Brain-FrontalCortex(BA9)	172	MYRF	ENSG00000124920.13	11	0.0042585	0.0468436	11	0.0742684	No	No
Brain-FrontalCortex(BA9)	172	TMEM258	ENSG00000134825.15	11	0.000580309	0.0063834	11	0.0341392	Yes	No
Brain-FrontalCortex(BA9)	172	FEN1	ENSG00000168496.3	11	0.00929408	0.102235	11	0.123801	No	No
Brain-FrontalCortex(BA9)	172	FADS1	ENSG00000149485.18	11	0.00107184	0.0117902	11	0.0408583	Yes	No
Brain-FrontalCortex(BA9)	172	FADS2	ENSG00000134824.13	11	0.000146621	0.00161283	11	0.0255584	Yes	No
Brain-FrontalCortex(BA9)	172	FADS3	ENSG00000221968.8	11	0.00183071	0.0201378	11	0.0495558	Yes	No
Brain-FrontalCortex(BA9)	172	RAB3IL1	ENSG00000167994.11	11	0.000974582	0.0107204	11	0.0395687	Yes	No
Brain-FrontalCortex(BA9)	172	BEST1	ENSG00000167995.15	11	0.0011995	0.011995	10	0.04111	Yes	No
Brain-FrontalCortex(BA9)	172	FTH1	ENSG00000167996.15	11	0.00283383	0.0283383	10	0.0575649	No	No
Brain-FrontalCortex(BA9)	172	INCENP	ENSG00000149503.12	11	0.000496825	0.00546508	11	0.0326817	Yes	No
Brain-FrontalCortex(BA9)	172	SCGB1D2	ENSG00000124935.3	11	0.00284345	0.0312779	11	0.0602218	No	No
Brain-FrontalCortex(BA9)	172	ASRGL1	ENSG00000162174.12	11	0.000913873	0.0109665	12	0.0397241	Yes	No
Brain-FrontalCortex(BA9)	172	SCGB1A1	ENSG00000149021.6	11	0.000641171	0.00769406	12	0.0358132	Yes	No
Brain-FrontalCortex(BA9)	172	AHNAK	ENSG00000124942.13	11	0.00125655	0.0150786	12	0.0444365	Yes	No
Brain-FrontalCortex(BA9)	172	EEF1G	ENSG00000254772.9	11	0.000212573	0.00255088	12	0.027911	Yes	No
Brain-FrontalCortex(BA9)	172	TUT1	ENSG00000149016.15	11	0.000972189	0.0116663	12	0.0406645	Yes	No
Brain-FrontalCortex(BA9)	172	MTA2	ENSG00000149480.6	11	0.00286758	0.034411	12	0.0630001	No	No
Brain-FrontalCortex(BA9)	172	EML3	ENSG00000149499.11	11	0.000263647	0.00316376	12	0.0288731	Yes	No
Brain-FrontalCortex(BA9)	172	ROM1	ENSG00000149489.8	11	0.0016604	0.0199248	12	0.0493414	Yes	No
Brain-FrontalCortex(BA9)	172	B3GAT3	ENSG00000149541.9	11	0.00470387	0.0564465	12	0.0829299	No	No
Brain-FrontalCortex(BA9)	172	GANAB	ENSG00000089597.16	11	0.000182403	0.00218883	12	0.0272531	Yes	No
Brain-FrontalCortex(BA9)	172	INTS5	ENSG00000185085.2	11	0.00362266	0.043472	12	0.0714617	No	No
Brain-FrontalCortex(BA9)	172	C11orf98	ENSG00000278615.4	11	0.00818807	0.0982569	12	0.120174	No	No
Brain-FrontalCortex(BA9)	172	METTL12	ENSG00000214756.7	11	0.000159364	0.00191237	12	0.0266552	Yes	No
Brain-FrontalCortex(BA9)	172	LBHD1	ENSG00000162194.12	11	0.0010802	0.0129624	12	0.0422246	Yes	No
Brain-FrontalCortex(BA9)	172	UQCC3	ENSG00000204922.4	11	0.00652174	0.0782609	12	0.102511	No	No
Brain-FrontalCortex(BA9)	172	UBXN1	ENSG00000162191.13	11	0.001864	0.022368	12	0.051605	No	No
Brain-FrontalCortex(BA9)	172	LRRN4CL	ENSG00000177363.4	11	0.00691534	0.0829841	12	0.10663	No	No
Brain-FrontalCortex(BA9)	172	BSCL2	ENSG00000168000.14	11	0.00160893	0.0193071	12	0.0486604	Yes	No
Brain-FrontalCortex(BA9)	172	GNG3	ENSG00000162188.5	11	0.0258327	0.309993	12	0.316973	No	No
Brain-FrontalCortex(BA9)	172	HNRNPUL2	ENSG00000214753.2	11	0.011211	0.134533	12	0.152582	No	No
Brain-FrontalCortex(BA9)	172	TTC9C	ENSG00000162222.13	11	7.18215e-05	0.000861858	12	0.0232246	Yes	No
Brain-FrontalCortex(BA9)	172	ZBTB3	ENSG00000185670.7	11	0.000569996	0.00683996	12	0.0348267	Yes	No
Brain-FrontalCortex(BA9)	172	POLR2G	ENSG00000168002.11	11	0.00373885	0.0448662	12	0.072586	No	No
Brain-FrontalCortex(BA9)	172	TMEM223	ENSG00000168569.7	11	0.00785993	0.0943192	12	0.116628	No	No
Brain-FrontalCortex(BA9)	172	TAF6L	ENSG00000162227.7	11	0.000533719	0.00640462	12	0.0341399	Yes	No
Brain-FrontalCortex(BA9)	172	TMEM179B	ENSG00000185475.10	11	0.00563318	0.0675981	12	0.0927367	No	No
Brain-FrontalCortex(BA9)	172	NXF1	ENSG00000162231.13	11	0.0100924	0.121109	12	0.140562	No	No
Brain-FrontalCortex(BA9)	172	STX5	ENSG00000162236.11	11	0.00693414	0.0832097	12	0.106845	No	No
Brain-FrontalCortex(BA9)	172	WDR74	ENSG00000133316.15	11	9.61641e-06	0.000115397	12	0.0195722	Yes	No
Brain-FrontalCortex(BA9)	172	SLC3A2	ENSG00000168003.16	11	0.00354115	0.0424938	12	0.07049	No	No
Brain-FrontalCortex(BA9)	172	CHRM1	ENSG00000168539.3	11	0.00253709	0.0304451	12	0.0594531	No	No
Brain-FrontalCortex(BA9)	172	SLC22A6	ENSG00000197901.11	11	0.00216223	0.0259468	12	0.0552623	No	No
Brain-FrontalCortex(BA9)	172	SLC22A8	ENSG00000149452.15	11	0.0106383	0.12766	12	0.146364	No	No
Brain-FrontalCortex(BA9)	172	SLC22A10	ENSG00000184999.11	11	0.00179209	0.0215051	12	0.050774	No	No
Brain-FrontalCortex(BA9)	172	SLC22A25	ENSG00000196600.12	11	0.000574736	0.00632209	11	0.0339745	Yes	No
Brain-FrontalCortex(BA9)	172	SLC22A9	ENSG00000149742.9	11	0.00243411	0.0243411	10	0.053744	No	No
Brain-FrontalCortex(BA9)	172	HRASLS5	ENSG00000168004.9	11	0.009759	0.09759	10	0.11964	No	No
Brain-FrontalCortex(BA9)	172	LGALS12	ENSG00000133317.14	11	0.0104409	0.104409	10	0.125773	No	No
Brain-FrontalCortex(BA9)	172	RARRES3	ENSG00000133321.10	11	0.0204344	0.204344	10	0.216458	No	No
Brain-FrontalCortex(BA9)	172	HRASLS2	ENSG00000133328.3	11	3.32402e-05	0.000332402	10	0.0210383	Yes	No
Brain-FrontalCortex(BA9)	172	PLA2G16	ENSG00000176485.11	11	0.000335297	0.00335297	10	0.0292134	Yes	No
Brain-FrontalCortex(BA9)	172	ATL3	ENSG00000184743.12	11	0.011134	0.11134	10	0.13179	No	No
Brain-FrontalCortex(BA9)	172	RTN3	ENSG00000133318.13	11	0.000215591	0.00215591	10	0.0271238	Yes	No
Brain-FrontalCortex(BA9)	172	C11orf95	ENSG00000188070.9	11	0.00207948	0.0207948	10	0.0501792	No	No
Brain-FrontalCortex(BA9)	172	C11orf84	ENSG00000168005.8	11	0.0182733	0.182733	10	0.196526	No	No
Brain-FrontalCortex(BA9)	172	MARK2	ENSG00000072518.20	11	0.00295317	0.0295317	10	0.0586478	No	No
Brain-FrontalCortex(BA9)	172	RCOR2	ENSG00000167771.5	11	0.00103759	0.0103759	10	0.0391974	Yes	No
Brain-FrontalCortex(BA9)	172	NAA40	ENSG00000110583.12	11	0.0102371	0.102371	10	0.123933	No	No
Brain-FrontalCortex(BA9)	172	COX8A	ENSG00000176340.3	11	0.00116017	0.0116017	10	0.0405402	Yes	No
Brain-FrontalCortex(BA9)	172	OTUB1	ENSG00000167770.11	11	0.00308396	0.0308396	10	0.0598915	No	No
Brain-FrontalCortex(BA9)	172	MACROD1	ENSG00000133315.10	11	0.00463255	0.0509581	11	0.0779614	No	No
Brain-FrontalCortex(BA9)	172	FLRT1	ENSG00000126500.3	11	0.00011983	0.00107847	9	0.0232946	Yes	No
Brain-FrontalCortex(BA9)	172	STIP1	ENSG00000168439.16	11	0.00095958	0.00863622	9	0.0371083	Yes	No
Brain-FrontalCortex(BA9)	172	FERMT3	ENSG00000149781.12	11	0.0115543	0.103989	9	0.125375	No	No
Brain-FrontalCortex(BA9)	172	TRPT1	ENSG00000149743.13	11	0.0018657	0.0167913	9	0.0461665	Yes	No
Brain-FrontalCortex(BA9)	172	NUDT22	ENSG00000149761.8	11	0.00191254	0.0172129	9	0.0465975	Yes	No
Brain-FrontalCortex(BA9)	172	DNAJC4	ENSG00000110011.13	11	0.00954315	0.0858883	9	0.109145	No	No
Brain-FrontalCortex(BA9)	172	VEGFB	ENSG00000173511.9	11	0.0149453	0.134507	9	0.152563	No	No
Brain-FrontalCortex(BA9)	172	FKBP2	ENSG00000173486.12	11	0.00291968	0.0262771	9	0.0555819	No	No
Brain-FrontalCortex(BA9)	172	PPP1R14B	ENSG00000173457.10	11	0.000810681	0.00729613	9	0.0353278	Yes	No
Brain-FrontalCortex(BA9)	172	RP11-783K16.13	ENSG00000257086.1	11	0.000100663	0.000905971	9	0.0232246	Yes	No
Brain-FrontalCortex(BA9)	172	PLCB3	ENSG00000149782.11	11	0.00374074	0.0336666	9	0.0623511	No	No
Brain-FrontalCortex(BA9)	172	BAD	ENSG00000002330.13	11	0.0209685	0.188716	9	0.202152	No	No
Brain-FrontalCortex(BA9)	172	GPR137	ENSG00000173264.14	11	0.0002488	0.0022392	9	0.0272828	Yes	No
Brain-FrontalCortex(BA9)	172	KCNK4	ENSG00000182450.12	11	0.0152754	0.137479	9	0.155323	No	No
Brain-FrontalCortex(BA9)	172	TEX40	ENSG00000219435.5	11	0.00672772	0.0605494	9	0.086386	No	No
Brain-FrontalCortex(BA9)	172	ESRRA	ENSG00000173153.13	11	0.00396496	0.0317197	8	0.0606042	No	No
Brain-FrontalCortex(BA9)	172	TRMT112	ENSG00000173113.6	11	0.00438348	0.0350679	8	0.0635839	No	No
Brain-FrontalCortex(BA9)	172	PRDX5	ENSG00000126432.13	11	0.00507157	0.0405726	8	0.0687444	No	No
Brain-FrontalCortex(BA9)	172	CCDC88B	ENSG00000168071.21	11	0.0120167	0.0961334	8	0.118237	No	No
Brain-FrontalCortex(BA9)	172	RPS6KA4	ENSG00000162302.12	11	0.00345387	0.0276309	8	0.0568997	No	No
Brain-FrontalCortex(BA9)	172	AP003774.6	ENSG00000231680.1	11	0.00126349	0.0101079	8	0.0388546	Yes	No
Brain-FrontalCortex(BA9)	172	AP003774.4	ENSG00000181908.5	11	0.00376359	0.0301087	8	0.0591769	No	No
Brain-FrontalCortex(BA9)	172	NRXN2	ENSG00000110076.18	11	0.00206517	0.0185865	9	0.0481426	Yes	No
Brain-FrontalCortex(BA9)	172	RASGRP2	ENSG00000068831.18	11	0.00365403	0.0328863	9	0.0617029	No	No
Brain-FrontalCortex(BA9)	172	PYGM	ENSG00000068976.13	11	0.00657236	0.0591512	9	0.0852482	No	No
Brain-FrontalCortex(BA9)	172	SF1	ENSG00000168066.20	11	0.00725764	0.0653188	9	0.0905857	No	No
Brain-FrontalCortex(BA9)	172	AP001462.6	ENSG00000269038.1	11	0.0073013	0.0657117	9	0.0909082	No	No
Brain-FrontalCortex(BA9)	172	MAP4K2	ENSG00000168067.11	11	0.0426026	0.383424	9	0.388285	No	No
Brain-FrontalCortex(BA9)	172	MEN1	ENSG00000133895.14	11	0.00298675	0.0268807	9	0.056087	No	No
Brain-FrontalCortex(BA9)	172	CDC42BPG	ENSG00000171219.8	11	0.0159278	0.14335	9	0.160593	No	No
Brain-FrontalCortex(BA9)	172	EHD1	ENSG00000110047.17	11	0.00625605	0.0563044	9	0.082788	No	No
Brain-FrontalCortex(BA9)	172	ATG2A	ENSG00000110046.12	11	0.000343617	0.00309255	9	0.0288189	Yes	No
Brain-FrontalCortex(BA9)	172	PPP2R5B	ENSG00000068971.13	11	0.00397973	0.0358176	9	0.0642754	No	No
Brain-FrontalCortex(BA9)	172	BATF2	ENSG00000168062.9	11	0.0186484	0.167835	9	0.182858	No	No
Brain-FrontalCortex(BA9)	172	ARL2	ENSG00000213465.7	11	0.000621894	0.00559705	9	0.0327453	Yes	No
Brain-FrontalCortex(BA9)	172	SNX15	ENSG00000110025.12	11	0.0218871	0.196984	9	0.209661	No	No
Brain-FrontalCortex(BA9)	172	SAC3D1	ENSG00000168061.14	11	0.0111509	0.100358	9	0.122122	No	No
Brain-FrontalCortex(BA9)	172	NAALADL1	ENSG00000168060.15	11	0.0227718	0.204946	9	0.217032	No	No
Brain-FrontalCortex(BA9)	172	CDCA5	ENSG00000146670.9	11	0.0239638	0.215674	9	0.227205	No	No
Brain-FrontalCortex(BA9)	172	ZFPL1	ENSG00000162300.11	11	0.00255203	0.0229683	9	0.0523048	No	No
Brain-FrontalCortex(BA9)	172	VPS51	ENSG00000149823.8	11	0.0181182	0.163064	9	0.178486	No	No
Brain-FrontalCortex(BA9)	172	TM7SF2	ENSG00000149809.14	11	0.00692915	0.0623624	9	0.0879458	No	No
Brain-FrontalCortex(BA9)	172	ZNHIT2	ENSG00000174276.6	11	0.0033404	0.0300636	9	0.0591687	No	No
Brain-FrontalCortex(BA9)	172	FAU	ENSG00000149806.10	11	0.00137512	0.0123761	9	0.0415442	Yes	No
Brain-FrontalCortex(BA9)	172	MRPL49	ENSG00000149792.8	11	0.00804361	0.0723925	9	0.0972049	No	No
Brain-FrontalCortex(BA9)	172	SYVN1	ENSG00000162298.18	11	0.00749331	0.0674398	9	0.0925892	No	No
Brain-FrontalCortex(BA9)	172	CAPN1	ENSG00000014216.15	11	0.00121008	0.0108907	9	0.0396919	Yes	No
Brain-FrontalCortex(BA9)	172	POLA2	ENSG00000014138.8	11	0.0146584	0.131926	9	0.150281	No	No
Brain-FrontalCortex(BA9)	172	CDC42EP2	ENSG00000149798.4	11	0.00655921	0.0590328	9	0.0851294	No	No
Brain-FrontalCortex(BA9)	172	DPF2	ENSG00000133884.9	11	0.0276197	0.248577	9	0.258264	No	No
Brain-FrontalCortex(BA9)	172	TIGD3	ENSG00000173825.6	11	0.000355536	0.00319983	9	0.0289737	Yes	No
Brain-FrontalCortex(BA9)	172	SLC25A45	ENSG00000162241.12	11	0.0285434	0.256891	9	0.266218	No	No
Brain-FrontalCortex(BA9)	172	FRMD8	ENSG00000126391.13	11	0.00628255	0.0565429	9	0.0830284	No	No
Brain-FrontalCortex(BA9)	172	NEAT1	ENSG00000245532.7	11	0.0322524	0.290271	9	0.29813	No	No
Brain-FrontalCortex(BA9)	172	MALAT1	ENSG00000251562.7	11	0.0163179	0.146861	9	0.163809	No	No
Brain-FrontalCortex(BA9)	172	SCYL1	ENSG00000142186.16	11	0.00189745	0.0170771	9	0.046433	Yes	No
Brain-FrontalCortex(BA9)	172	LTBP3	ENSG00000168056.15	11	0.000276234	0.00248611	9	0.027833	Yes	No
Brain-FrontalCortex(BA9)	172	SSSCA1	ENSG00000173465.7	11	0.032593	0.293337	9	0.301058	No	No
Brain-FrontalCortex(BA9)	172	FAM89B	ENSG00000176973.7	11	0.00578198	0.0520379	9	0.0789499	No	No
Brain-FrontalCortex(BA9)	172	EHBP1L1	ENSG00000173442.12	11	0.00235431	0.0211888	9	0.0504713	No	No
Brain-FrontalCortex(BA9)	172	KCNK7	ENSG00000173338.12	11	0.0035804	0.0322236	9	0.0610636	No	No
Brain-FrontalCortex(BA9)	172	MAP3K11	ENSG00000173327.7	11	0.00390772	0.0351695	9	0.0636266	No	No
Brain-FrontalCortex(BA9)	172	PCNX3	ENSG00000197136.4	11	0.00100222	0.00901995	9	0.0374827	Yes	No
Brain-FrontalCortex(BA9)	172	SIPA1	ENSG00000213445.9	11	0.00353842	0.0318458	9	0.0607077	No	No
Brain-FrontalCortex(BA9)	172	RELA	ENSG00000173039.18	11	0.0019063	0.0171567	9	0.0465603	Yes	No
Brain-FrontalCortex(BA9)	172	KAT5	ENSG00000172977.12	11	0.00894106	0.0804695	9	0.104461	No	No
Brain-FrontalCortex(BA9)	172	RNASEH2C	ENSG00000172922.8	11	0.00743871	0.0669484	9	0.0921299	No	No
Brain-FrontalCortex(BA9)	172	RP11-770G2.2	ENSG00000255557.1	11	0.000478072	0.00430265	9	0.0307968	Yes	No
Brain-FrontalCortex(BA9)	172	AP5B1	ENSG00000254470.2	11	0.00201104	0.0180994	9	0.0476628	Yes	No
Brain-FrontalCortex(BA9)	172	OVOL1	ENSG00000172818.9	11	0.00107566	0.00968097	9	0.038232	Yes	No
Brain-FrontalCortex(BA9)	172	CFL1	ENSG00000172757.12	11	0.00556886	0.0501197	9	0.0772751	No	No
Brain-FrontalCortex(BA9)	172	SNX32	ENSG00000172803.17	11	0.00343822	0.030944	9	0.0599861	No	No
Brain-FrontalCortex(BA9)	172	MUS81	ENSG00000172732.11	11	0.00282644	0.025438	9	0.054862	No	No
Brain-FrontalCortex(BA9)	172	EFEMP2	ENSG00000172638.12	11	0.00429751	0.0343801	8	0.0629758	No	No
Brain-FrontalCortex(BA9)	172	CTSW	ENSG00000172543.7	11	0.00568436	0.0511592	9	0.0781181	No	No
Brain-FrontalCortex(BA9)	172	FIBP	ENSG00000172500.12	11	0.000939321	0.00845389	9	0.0368713	Yes	No
Brain-FrontalCortex(BA9)	172	CCDC85B	ENSG00000175602.3	11	0.00180487	0.0144389	8	0.04377	Yes	No
Brain-FrontalCortex(BA9)	172	FOSL1	ENSG00000175592.8	11	0.0127682	0.102146	8	0.123726	No	No
Brain-FrontalCortex(BA9)	172	C11orf68	ENSG00000175573.6	11	0.00195058	0.0175552	9	0.0469404	Yes	No
Brain-FrontalCortex(BA9)	172	DRAP1	ENSG00000175550.7	11	3.43218e-05	0.000308896	9	0.0210383	Yes	No
Brain-FrontalCortex(BA9)	172	TSGA10IP	ENSG00000175513.9	11	0.0140295	0.126265	9	0.145076	No	No
Brain-FrontalCortex(BA9)	172	SART1	ENSG00000175467.14	11	0.00804076	0.0723668	9	0.0971816	No	No
Brain-FrontalCortex(BA9)	172	EIF1AD	ENSG00000175376.8	11	0.00636917	0.0509534	8	0.0779607	No	No
Brain-FrontalCortex(BA9)	172	BANF1	ENSG00000175334.7	11	0.00148246	0.0118597	8	0.0409661	Yes	No
Brain-FrontalCortex(BA9)	172	CST6	ENSG00000175315.2	11	0.0315264	0.252211	8	0.261721	No	No
Brain-FrontalCortex(BA9)	172	CATSPER1	ENSG00000175294.5	11	0.0142734	0.114188	8	0.134379	No	No
Brain-FrontalCortex(BA9)	172	GAL3ST3	ENSG00000175229.6	11	0.0140506	0.112405	8	0.132738	No	No
Brain-FrontalCortex(BA9)	172	SF3B2	ENSG00000087365.15	11	0.00574383	0.0459506	8	0.0734992	No	No
Brain-FrontalCortex(BA9)	172	PACS1	ENSG00000175115.11	11	0.00207178	0.0165743	8	0.0459152	Yes	No
Brain-FrontalCortex(BA9)	172	KLC2	ENSG00000174996.11	11	0.00602342	0.0481874	8	0.0756026	No	No
Brain-FrontalCortex(BA9)	172	RAB1B	ENSG00000174903.15	11	0.0196742	0.157394	8	0.173423	No	No
Brain-FrontalCortex(BA9)	172	RP11-867G23.3	ENSG00000245156.1	11	0.00218716	0.0174973	8	0.0468831	Yes	No
Brain-FrontalCortex(BA9)	172	CNIH2	ENSG00000174871.10	11	0.0204931	0.163945	8	0.179274	No	No
Brain-FrontalCortex(BA9)	172	YIF1A	ENSG00000174851.15	11	0.000278629	0.00222903	8	0.0272828	Yes	No
Brain-FrontalCortex(BA9)	172	TMEM151A	ENSG00000179292.4	11	0.0123299	0.0986392	8	0.120548	No	No
Brain-FrontalCortex(BA9)	172	CD248	ENSG00000174807.3	11	0.00217504	0.0174003	8	0.0467665	Yes	No
Brain-FrontalCortex(BA9)	172	RIN1	ENSG00000174791.10	11	0.0316976	0.253581	8	0.263042	No	No
Brain-FrontalCortex(BA9)	172	BRMS1	ENSG00000174744.13	11	0.00375612	0.0300489	8	0.0591515	No	No
Brain-FrontalCortex(BA9)	172	B4GAT1	ENSG00000174684.6	11	4.23959e-05	0.000339167	8	0.0210383	Yes	No
Brain-FrontalCortex(BA9)	172	SLC29A2	ENSG00000174669.11	11	0.0462699	0.370159	8	0.375438	No	No
Brain-FrontalCortex(BA9)	172	NPAS4	ENSG00000174576.9	11	0.00375576	0.0262903	7	0.0555907	No	No
Brain-FrontalCortex(BA9)	172	MRPL11	ENSG00000174547.13	11	0.0124008	0.0992068	8	0.12106	No	No
Brain-FrontalCortex(BA9)	172	PELI3	ENSG00000174516.14	11	0.00210401	0.0147281	7	0.0440946	Yes	No
Brain-FrontalCortex(BA9)	172	DPP3	ENSG00000254986.7	11	0.0221702	0.155192	7	0.171359	No	No
Brain-FrontalCortex(BA9)	172	BBS1	ENSG00000174483.19	11	0.00848105	0.0593673	7	0.0854088	No	No
Brain-FrontalCortex(BA9)	172	ZDHHC24	ENSG00000174165.7	11	0.0247574	0.173302	7	0.187847	No	No
Brain-FrontalCortex(BA9)	172	ACTN3	ENSG00000248746.5	11	0.00938998	0.0657299	7	0.0909155	No	No
Brain-FrontalCortex(BA9)	172	CTSF	ENSG00000174080.10	11	0.000917495	0.00642246	7	0.0341807	Yes	No
Brain-FrontalCortex(BA9)	172	CCDC87	ENSG00000182791.4	11	0.00489846	0.0342892	7	0.0629027	No	No
Brain-FrontalCortex(BA9)	172	CCS	ENSG00000173992.8	11	0.000932148	0.00652503	7	0.0343394	Yes	No
Brain-FrontalCortex(BA9)	172	RBM14	ENSG00000239306.4	11	2.19906e-05	0.000175925	8	0.0196528	Yes	No
Brain-FrontalCortex(BA9)	172	RBM4	ENSG00000173933.19	11	0.00022191	0.00177528	8	0.0263598	Yes	No
Brain-FrontalCortex(BA9)	172	RBM4B	ENSG00000173914.11	11	0.0386431	0.309145	8	0.31616	No	No
Brain-FrontalCortex(BA9)	172	SPTBN2	ENSG00000173898.11	11	0.0339302	0.271442	8	0.27996	No	No
Brain-FrontalCortex(BA9)	172	C11orf80	ENSG00000173715.15	11	0.00262205	0.0262205	10	0.0554916	No	No
Brain-FrontalCortex(BA9)	172	RCE1	ENSG00000173653.7	11	0.00212922	0.0191629	9	0.048596	Yes	No
Brain-FrontalCortex(BA9)	172	PC	ENSG00000173599.13	11	0.00204237	0.0204237	10	0.0498782	Yes	No
Brain-FrontalCortex(BA9)	172	LRFN4	ENSG00000173621.8	11	0.0141115	0.127004	9	0.145796	No	No
Brain-FrontalCortex(BA9)	172	SYT12	ENSG00000173227.13	11	0.0128191	0.128191	10	0.146817	No	No
Brain-FrontalCortex(BA9)	172	RHOD	ENSG00000173156.6	11	0.0234839	0.234839	10	0.245377	No	No
Brain-FrontalCortex(BA9)	172	KDM2A	ENSG00000173120.14	11	0.00331841	0.0331841	10	0.0619869	No	No
Brain-FrontalCortex(BA9)	172	GRK2	ENSG00000173020.10	11	0.00576697	0.0576697	10	0.0839683	No	No
Brain-FrontalCortex(BA9)	172	ANKRD13D	ENSG00000172932.14	11	0.0220493	0.220493	10	0.231757	No	No
Brain-FrontalCortex(BA9)	172	SSH3	ENSG00000172830.12	11	0.00154961	0.0154961	10	0.0448545	Yes	No
Brain-FrontalCortex(BA9)	172	RAD9A	ENSG00000172613.7	11	0.00796748	0.0796748	10	0.103754	No	No
Brain-FrontalCortex(BA9)	172	POLD4	ENSG00000175482.8	11	0.00546549	0.0546549	10	0.0813005	No	No
Brain-FrontalCortex(BA9)	172	CTC-1337H24.3	ENSG00000274251.1	11	0.0016901	0.016901	10	0.0462852	Yes	No
Brain-FrontalCortex(BA9)	172	CLCF1	ENSG00000175505.10	11	0.000481474	0.00481474	10	0.0316683	Yes	No
Brain-FrontalCortex(BA9)	172	CTC-1337H24.4	ENSG00000275484.1	11	0.00329076	0.0329076	10	0.0617131	No	No
Brain-FrontalCortex(BA9)	172	PPP1CA	ENSG00000172531.14	11	0.0202667	0.202667	10	0.214973	No	No
Brain-FrontalCortex(BA9)	172	TBC1D10C	ENSG00000175463.11	11	0.00242935	0.0242935	10	0.0536846	No	No
Brain-FrontalCortex(BA9)	172	CARNS1	ENSG00000172508.10	11	0.00523936	0.0523936	10	0.0792671	No	No
Brain-FrontalCortex(BA9)	172	RPS6KB2	ENSG00000175634.14	11	0.000988105	0.00988105	10	0.038529	Yes	No
Brain-FrontalCortex(BA9)	172	CORO1B	ENSG00000172725.13	11	0.000495852	0.00495852	10	0.0319157	Yes	No
Brain-FrontalCortex(BA9)	172	CABP4	ENSG00000175544.13	11	0.0130728	0.130728	10	0.149215	No	No
Brain-FrontalCortex(BA9)	172	TMEM134	ENSG00000172663.8	11	0.0100713	0.100713	10	0.122397	No	No
Brain-FrontalCortex(BA9)	172	AIP	ENSG00000110711.9	11	0.00420269	0.0420269	10	0.0700988	No	No
Brain-FrontalCortex(BA9)	172	PITPNM1	ENSG00000110697.12	11	0.0133724	0.133724	10	0.151875	No	No
Brain-FrontalCortex(BA9)	172	CDK2AP2	ENSG00000167797.7	11	0.000135639	0.00135639	10	0.0240187	Yes	No
Brain-FrontalCortex(BA9)	172	GSTP1	ENSG00000084207.15	11	0.000487832	0.00487832	10	0.0317588	Yes	No
Brain-FrontalCortex(BA9)	172	C11orf72	ENSG00000184224.3	11	0.000665227	0.00665227	10	0.0345694	Yes	No
Brain-FrontalCortex(BA9)	172	NDUFV1	ENSG00000167792.11	11	9.93582e-05	0.000993582	10	0.0232946	Yes	No
Brain-FrontalCortex(BA9)	172	NUDT8	ENSG00000167799.9	11	5.03674e-05	0.000503674	10	0.0216411	Yes	No
Brain-FrontalCortex(BA9)	172	ACY3	ENSG00000132744.7	11	0.00114054	0.0114054	10	0.0402483	Yes	No
Brain-FrontalCortex(BA9)	172	RP5-903G2.2	ENSG00000254610.2	11	0.00218652	0.0262383	12	0.0555162	No	No
Brain-FrontalCortex(BA9)	172	UNC93B1	ENSG00000110057.7	11	0.0069924	0.0839088	12	0.107447	No	No
Brain-FrontalCortex(BA9)	172	ALDH3B1	ENSG00000006534.15	11	0.0129649	0.155578	12	0.171692	No	No
Brain-FrontalCortex(BA9)	172	NDUFS8	ENSG00000110717.12	11	0.00485192	0.058223	12	0.0843599	No	No
Brain-FrontalCortex(BA9)	172	TCIRG1	ENSG00000110719.9	11	0.00552475	0.0662971	12	0.0914745	No	No
Brain-FrontalCortex(BA9)	172	CHKA	ENSG00000110721.11	11	0.00326629	0.0424618	13	0.0704499	No	No
Brain-FrontalCortex(BA9)	172	KMT5B	ENSG00000110066.14	11	0.000519124	0.00726773	14	0.0352996	Yes	No
Brain-FrontalCortex(BA9)	172	C11orf24	ENSG00000171067.10	11	0.000185747	0.00260046	14	0.0279817	Yes	No
Brain-FrontalCortex(BA9)	172	LRP5	ENSG00000162337.11	11	0.000461923	0.00692885	15	0.0349021	Yes	No
Brain-FrontalCortex(BA9)	172	PPP6R3	ENSG00000110075.14	11	0.00238109	0.0380974	16	0.0665053	No	No
Brain-FrontalCortex(BA9)	172	GAL	ENSG00000069482.6	11	0.00102964	0.0154446	15	0.0448401	Yes	No
Brain-FrontalCortex(BA9)	172	TESMIN	ENSG00000132749.10	11	3.83914e-05	0.000614263	16	0.0225775	Yes	No
Brain-FrontalCortex(BA9)	172	CPT1A	ENSG00000110090.12	11	0.0133271	0.213233	16	0.224957	No	No
Brain-FrontalCortex(BA9)	172	RP11-757G1.6	ENSG00000250508.1	11	0.00714696	0.107204	15	0.128182	No	No
Brain-FrontalCortex(BA9)	172	MRPL21	ENSG00000197345.12	11	0.000368773	0.00553159	15	0.0326817	Yes	No
Brain-FrontalCortex(BA9)	172	IGHMBP2	ENSG00000132740.8	11	0.00127272	0.0190909	15	0.0485465	Yes	No
Brain-FrontalCortex(BA9)	172	MRGPRF	ENSG00000172935.8	11	0.000406303	0.00609455	15	0.0335422	Yes	No
Brain-FrontalCortex(BA9)	172	TPCN2	ENSG00000162341.16	11	0.00223463	0.0379887	17	0.0663918	No	No
Brain-FrontalCortex(BA9)	172	AP000439.1	ENSG00000255980.1	11	0.00499912	0.084985	17	0.1083	No	No
Brain-FrontalCortex(BA9)	172	CCND1	ENSG00000110092.3	11	0.0035521	0.0603856	17	0.0862456	No	No
Brain-FrontalCortex(BA9)	172	ORAOV1	ENSG00000149716.12	11	0.0020114	0.0341939	17	0.0627974	No	No
Brain-FrontalCortex(BA9)	172	ANO1	ENSG00000131620.17	11	0.000144171	0.00245091	17	0.027833	Yes	No
Brain-FrontalCortex(BA9)	172	FADD	ENSG00000168040.4	11	0.00101923	0.0163077	16	0.0456224	Yes	No
Brain-FrontalCortex(BA9)	172	PPFIA1	ENSG00000131626.16	11	0.00585228	0.0994888	17	0.121307	No	No
Brain-FrontalCortex(BA9)	172	CTTN	ENSG00000085733.15	11	0.000882535	0.0141206	16	0.0434033	Yes	No
Brain-FrontalCortex(BA9)	172	SHANK2	ENSG00000162105.17	11	0.000977746	0.0205327	21	0.0499638	Yes	No
Brain-FrontalCortex(BA9)	172	DHCR7	ENSG00000172893.15	11	0.00386997	0.0464396	12	0.0738854	No	No
Brain-FrontalCortex(BA9)	172	NADSYN1	ENSG00000172890.11	11	0.00387592	0.0465111	12	0.0739668	No	No
Brain-FrontalCortex(BA9)	172	KRTAP5-7	ENSG00000244411.3	11	0.00125266	0.0150319	12	0.0444365	Yes	No
Brain-FrontalCortex(BA9)	172	KRTAP5-8	ENSG00000241233.3	11	0.0133317	0.159981	12	0.175625	No	No
Brain-FrontalCortex(BA9)	172	KRTAP5-9	ENSG00000254997.3	11	0.000139404	0.00167284	12	0.0256836	Yes	No
Brain-FrontalCortex(BA9)	172	KRTAP5-10	ENSG00000204572.9	11	0.0103867	0.12464	12	0.143717	No	No
Brain-FrontalCortex(BA9)	172	KRTAP5-11	ENSG00000204571.6	11	0.00347094	0.0416512	12	0.069734	No	No
Brain-FrontalCortex(BA9)	172	FAM86C1	ENSG00000158483.15	11	0.00619224	0.0743069	12	0.0989601	No	No
Brain-FrontalCortex(BA9)	172	ZNF705E	ENSG00000214534.5	11	0.000364761	0.00437713	12	0.0309374	Yes	No
Brain-FrontalCortex(BA9)	172	RP11-849H4.2	ENSG00000254469.7	11	0.00834413	0.10013	12	0.121941	No	No
Brain-FrontalCortex(BA9)	172	RNF121	ENSG00000137522.17	11	0.00881107	0.105733	12	0.126939	No	No
Brain-FrontalCortex(BA9)	172	IL18BP	ENSG00000137496.17	11	0.0480335	0.576402	12	0.578339	No	No
Brain-FrontalCortex(BA9)	172	NUMA1	ENSG00000137497.17	11	0.00193629	0.0232354	12	0.0525648	No	No
Brain-FrontalCortex(BA9)	172	LRTOMT	ENSG00000184154.13	11	0.0148409	0.17809	12	0.192169	No	No
Brain-FrontalCortex(BA9)	172	LAMTOR1	ENSG00000149357.9	11	0.00936855	0.112423	12	0.132748	No	No
Brain-FrontalCortex(BA9)	172	ANAPC15	ENSG00000110200.8	11	0.000742918	0.00891502	12	0.0373782	Yes	No
Brain-FrontalCortex(BA9)	172	FOLR3	ENSG00000110203.8	11	0.010857	0.130284	12	0.148811	No	No
Brain-FrontalCortex(BA9)	172	FOLR1	ENSG00000110195.12	11	6.14541e-05	0.000675996	11	0.0225947	Yes	No
Brain-FrontalCortex(BA9)	172	FOLR2	ENSG00000165457.13	11	0.000498239	0.00548062	11	0.0326817	Yes	No
Brain-FrontalCortex(BA9)	172	INPPL1	ENSG00000165458.13	11	0.00553096	0.0608405	11	0.0866791	No	No
Brain-FrontalCortex(BA9)	172	CLPB	ENSG00000162129.12	11	0.00415045	0.0498054	12	0.0770563	No	No
Brain-FrontalCortex(BA9)	172	LINC01537	ENSG00000227467.3	11	0.00434415	0.0390973	9	0.0674253	No	No
Brain-FrontalCortex(BA9)	172	PDE2A	ENSG00000186642.15	11	0.000817528	0.00817528	10	0.0365041	Yes	No
Brain-FrontalCortex(BA9)	172	ARAP1	ENSG00000186635.14	11	0.000346923	0.00312231	9	0.0288189	Yes	No
Brain-FrontalCortex(BA9)	172	STARD10	ENSG00000214530.8	11	1.00275e-05	9.02475e-05	9	0.0195722	Yes	No
Brain-FrontalCortex(BA9)	172	ATG16L2	ENSG00000168010.10	11	0.000571252	0.00457002	8	0.0312415	Yes	No
Brain-FrontalCortex(BA9)	172	FCHSD2	ENSG00000137478.14	11	0.00566055	0.0509449	9	0.0779543	No	No
Brain-FrontalCortex(BA9)	172	P2RY2	ENSG00000175591.11	11	0.00567797	0.0511017	9	0.078063	No	No
Brain-FrontalCortex(BA9)	172	P2RY6	ENSG00000171631.14	11	0.0034103	0.0306927	9	0.0597226	No	No
Brain-FrontalCortex(BA9)	172	ARHGEF17	ENSG00000110237.3	11	0.0139944	0.125949	9	0.144813	No	No
Brain-FrontalCortex(BA9)	172	RELT	ENSG00000054967.12	11	0.000220697	0.00198627	9	0.0267087	Yes	No
Brain-FrontalCortex(BA9)	172	FAM168A	ENSG00000054965.10	11	0.00329476	0.0362423	11	0.064706	No	No
Brain-FrontalCortex(BA9)	172	PLEKHB1	ENSG00000021300.13	11	0.00741448	0.0741448	10	0.0988567	No	No
Brain-FrontalCortex(BA9)	172	RAB6A	ENSG00000175582.19	11	0.00082252	0.0082252	10	0.0365217	Yes	No
Brain-FrontalCortex(BA9)	172	MRPL48	ENSG00000175581.13	11	0.00447595	0.0447595	10	0.0725024	No	No
Brain-FrontalCortex(BA9)	172	COA4	ENSG00000181924.6	11	4.78639e-05	0.000478639	10	0.0215318	Yes	No
Brain-FrontalCortex(BA9)	172	PAAF1	ENSG00000175575.12	11	0.000633405	0.00633405	10	0.0339923	Yes	No
Brain-FrontalCortex(BA9)	172	DNAJB13	ENSG00000187726.8	11	0.00292995	0.0292995	10	0.0584928	No	No
Brain-FrontalCortex(BA9)	172	UCP2	ENSG00000175567.8	11	0.0154406	0.154406	10	0.170626	No	No
Brain-FrontalCortex(BA9)	172	UCP3	ENSG00000175564.12	11	0.00586615	0.0586615	10	0.0847551	No	No
Brain-FrontalCortex(BA9)	172	C2CD3	ENSG00000168014.16	11	0.00606723	0.0667396	11	0.0918842	No	No
Brain-FrontalCortex(BA9)	172	PPME1	ENSG00000214517.9	11	0.00448492	0.0493341	11	0.0765836	No	No
Brain-FrontalCortex(BA9)	172	P4HA3	ENSG00000149380.11	11	0.00421021	0.0463123	11	0.073799	No	No
Brain-FrontalCortex(BA9)	172	PGM2L1	ENSG00000165434.7	11	0.000825061	0.00907567	11	0.0375418	Yes	No
Brain-FrontalCortex(BA9)	172	KCNE3	ENSG00000175538.10	11	0.00986571	0.108523	11	0.129324	No	No
Brain-FrontalCortex(BA9)	172	LIPT2	ENSG00000175536.6	11	0.000652705	0.00717975	11	0.0352712	Yes	No
Brain-FrontalCortex(BA9)	172	AP001372.2	ENSG00000254837.2	11	0.000509697	0.00560666	11	0.0327453	Yes	No
Brain-FrontalCortex(BA9)	172	POLD3	ENSG00000077514.8	11	0.0115382	0.138458	12	0.156207	No	No
Brain-FrontalCortex(BA9)	172	CHRDL2	ENSG00000054938.15	11	0.0078969	0.0947628	12	0.117009	No	No
Brain-FrontalCortex(BA9)	172	RNF169	ENSG00000166439.5	11	0.00420287	0.0504344	12	0.0775511	No	No
Brain-FrontalCortex(BA9)	172	XRRA1	ENSG00000166435.15	11	0.00290235	0.0348281	12	0.0633656	No	No
Brain-FrontalCortex(BA9)	172	SPCS2	ENSG00000118363.11	11	0.000101534	0.0012184	12	0.0235291	Yes	No
Brain-FrontalCortex(BA9)	172	NEU3	ENSG00000162139.9	11	0.011897	0.130867	11	0.149324	No	No
Brain-FrontalCortex(BA9)	172	SLCO2B1	ENSG00000137491.14	11	0.00167335	0.0184068	11	0.0479157	Yes	No
Brain-FrontalCortex(BA9)	172	CTD-2562J17.4	ENSG00000255136.2	11	0.00434524	0.0477976	11	0.0752545	No	No
Brain-FrontalCortex(BA9)	172	TPBGL	ENSG00000261594.3	11	0.00709251	0.0780176	11	0.10231	No	No
Brain-FrontalCortex(BA9)	172	ARRB1	ENSG00000137486.16	11	0.00061175	0.007341	12	0.0353724	Yes	No
Brain-FrontalCortex(BA9)	172	RPS3	ENSG00000149273.14	11	0.00220525	0.0264631	12	0.0557228	No	No
Brain-FrontalCortex(BA9)	172	KLHL35	ENSG00000149243.15	11	0.000947575	0.0104233	11	0.039247	Yes	No
Brain-FrontalCortex(BA9)	172	GDPD5	ENSG00000158555.14	11	0.00402391	0.0482869	12	0.0757103	No	No
Brain-FrontalCortex(BA9)	172	SERPINH1	ENSG00000149257.13	11	0.00266074	0.0292682	11	0.0584625	No	No
Brain-FrontalCortex(BA9)	172	MAP6	ENSG00000171533.11	11	0.00124572	0.0149487	12	0.044383	Yes	No
Brain-FrontalCortex(BA9)	172	DGAT2	ENSG00000062282.14	11	0.0036614	0.0439368	12	0.0717769	No	No
Brain-FrontalCortex(BA9)	172	UVRAG	ENSG00000198382.8	11	0.000308206	0.00400667	13	0.0303338	Yes	No
Brain-FrontalCortex(BA9)	172	WNT11	ENSG00000085741.12	11	0.0106084	0.127301	12	0.146072	No	No
Brain-FrontalCortex(BA9)	172	RP11-619A14.3	ENSG00000255362.1	11	0.0062161	0.0745932	12	0.0992523	No	No
Brain-FrontalCortex(BA9)	172	THAP12	ENSG00000137492.7	11	0.00208967	0.025076	12	0.0544554	No	No
Brain-FrontalCortex(BA9)	172	RP11-111M22.2	ENSG00000179240.9	11	0.00115437	0.0138524	12	0.043146	Yes	No
Brain-FrontalCortex(BA9)	172	RP11-111M22.4	ENSG00000272301.1	11	0.00888724	0.106647	12	0.127742	No	No
Brain-FrontalCortex(BA9)	172	RP11-111M22.5	ENSG00000271757.1	11	0.00141367	0.016964	12	0.0463116	Yes	No
Brain-FrontalCortex(BA9)	172	RP11-111M22.3	ENSG00000255135.3	11	0.011407	0.136885	12	0.154729	No	No
Brain-FrontalCortex(BA9)	172	EMSY	ENSG00000158636.16	11	0.000781467	0.0101591	13	0.0388937	Yes	No
Brain-FrontalCortex(BA9)	172	RP11-672A2.5	ENSG00000255363.2	11	0.00103862	0.0124635	12	0.0416418	Yes	No
Brain-FrontalCortex(BA9)	172	RP11-672A2.4	ENSG00000254810.1	11	1.12312e-05	0.000134774	12	0.0195722	Yes	No
Brain-FrontalCortex(BA9)	172	LRRC32	ENSG00000137507.11	11	0.00123637	0.0148364	12	0.0442063	Yes	No
Brain-FrontalCortex(BA9)	172	TSKU	ENSG00000182704.7	11	0.00172888	0.0207466	12	0.0501559	No	No
Brain-FrontalCortex(BA9)	172	ACER3	ENSG00000078124.11	11	0.00241922	0.0338691	14	0.0625543	No	No
Brain-FrontalCortex(BA9)	172	CAPN5	ENSG00000149260.15	11	0.00693081	0.103962	15	0.12537	No	No
Brain-FrontalCortex(BA9)	172	MYO7A	ENSG00000137474.19	11	0.00250929	0.0401486	16	0.0683624	No	No
Brain-FrontalCortex(BA9)	172	PAK1	ENSG00000149269.9	11	0.000332774	0.00499161	15	0.0319157	Yes	No
Brain-FrontalCortex(BA9)	172	CLNS1A	ENSG00000074201.8	11	0.00472426	0.0755882	16	0.100227	No	No
Brain-FrontalCortex(BA9)	172	AQP11	ENSG00000178301.3	11	0.000259351	0.00389026	15	0.0300414	Yes	No
Brain-FrontalCortex(BA9)	172	RSF1	ENSG00000048649.13	11	0.000956978	0.0143547	15	0.0437191	Yes	No
Brain-FrontalCortex(BA9)	172	AAMDC	ENSG00000087884.14	11	0.000193242	0.00270539	14	0.0282514	Yes	No
Brain-FrontalCortex(BA9)	172	INTS4	ENSG00000149262.16	11	0.00791832	0.110856	14	0.131416	No	No
Brain-FrontalCortex(BA9)	172	KCTD14	ENSG00000151364.16	11	0.00449133	0.0628786	14	0.0884273	No	No
Brain-FrontalCortex(BA9)	172	THRSP	ENSG00000151365.2	11	0.00244602	0.0342442	14	0.0628645	No	No
Brain-FrontalCortex(BA9)	172	NDUFC2	ENSG00000151366.12	11	0.00227907	0.0319069	14	0.060748	No	No
Brain-FrontalCortex(BA9)	172	ALG8	ENSG00000159063.12	11	0.0396021	0.554429	14	0.556507	No	No
Brain-FrontalCortex(BA9)	172	KCTD21	ENSG00000188997.7	11	0.00265857	0.03722	14	0.0655687	No	No
Brain-FrontalCortex(BA9)	172	USP35	ENSG00000118369.12	11	0.00229885	0.0321839	14	0.0610136	No	No
Brain-FrontalCortex(BA9)	172	GAB2	ENSG00000033327.12	11	0.00213198	0.0341117	16	0.0627268	No	No
Brain-FrontalCortex(BA9)	172	RP11-452H21.4	ENSG00000251323.2	11	0.000214882	0.00322323	15	0.029041	Yes	No
Brain-FrontalCortex(BA9)	172	NARS2	ENSG00000137513.9	11	0.0010816	0.0173056	16	0.0467277	Yes	No
Brain-FrontalCortex(BA9)	172	TENM4	ENSG00000149256.15	11	0.00322511	0.0645022	20	0.0899692	No	No
Brain-FrontalCortex(BA9)	172	MIR4300HG	ENSG00000245832.6	11	0.00295066	0.0678652	23	0.0929701	No	No
Brain-FrontalCortex(BA9)	172	FAM181B	ENSG00000182103.4	11	0.00578999	0.0868498	15	0.10993	No	No
Brain-FrontalCortex(BA9)	172	RP11-718B12.2	ENSG00000255382.1	11	0.0025648	0.0384721	15	0.0668261	No	No
Brain-FrontalCortex(BA9)	172	PRCP	ENSG00000137509.10	11	0.00581259	0.0930015	16	0.115508	No	No
Brain-FrontalCortex(BA9)	172	DDIAS	ENSG00000165490.12	11	0.00150321	0.0225482	15	0.0518147	No	No
Brain-FrontalCortex(BA9)	172	RAB30	ENSG00000137502.9	11	0.00174104	0.0278567	16	0.0570769	No	No
Brain-FrontalCortex(BA9)	172	RAB30-AS1	ENSG00000246067.7	11	0.000940308	0.0141046	15	0.0433836	Yes	No
Brain-FrontalCortex(BA9)	172	PCF11	ENSG00000165494.11	11	0.00286821	0.0430231	15	0.0709824	No	No
Brain-FrontalCortex(BA9)	172	ANKRD42	ENSG00000137494.13	11	0.00901917	0.135288	15	0.153272	No	No
Brain-FrontalCortex(BA9)	172	CCDC90B	ENSG00000137500.9	11	0.00202662	0.0283727	14	0.0575898	No	No
Brain-FrontalCortex(BA9)	172	DLG2	ENSG00000150672.16	11	0.0010661	0.0266526	25	0.0558928	No	No
Brain-FrontalCortex(BA9)	172	TMEM126B	ENSG00000171204.12	11	0.00745131	0.0894157	12	0.112311	No	No
Brain-FrontalCortex(BA9)	172	TMEM126A	ENSG00000171202.6	11	0.00110808	0.013297	12	0.0424174	Yes	No
Brain-FrontalCortex(BA9)	172	CREBZF	ENSG00000137504.13	11	0.00596808	0.071617	12	0.0964409	No	No
Brain-FrontalCortex(BA9)	172	CCDC89	ENSG00000179071.4	11	0.00291354	0.0349625	12	0.0634848	No	No
Brain-FrontalCortex(BA9)	172	SYTL2	ENSG00000137501.17	11	0.00887974	0.124316	14	0.143457	No	No
Brain-FrontalCortex(BA9)	172	PICALM	ENSG00000073921.17	11	0.000628344	0.00879682	14	0.0372882	Yes	No
Brain-FrontalCortex(BA9)	172	EED	ENSG00000074266.19	11	0.00182695	0.0292313	16	0.0584272	No	No
Brain-FrontalCortex(BA9)	172	HIKESHI	ENSG00000149196.15	11	0.00056552	0.00961385	17	0.0381429	Yes	No
Brain-FrontalCortex(BA9)	172	CCDC81	ENSG00000149201.9	11	0.00253153	0.043036	17	0.0709824	No	No
Brain-FrontalCortex(BA9)	172	ME3	ENSG00000151376.16	11	0.0157745	0.315491	20	0.322287	No	No
Brain-FrontalCortex(BA9)	172	PRSS23	ENSG00000150687.11	11	0.00225351	0.0450702	20	0.072762	No	No
Brain-FrontalCortex(BA9)	172	FZD4	ENSG00000174804.3	11	0.0092112	0.175013	19	0.189375	No	No
Brain-FrontalCortex(BA9)	172	RP11-736K20.6	ENSG00000246523.7	11	0.00424028	0.0805653	19	0.104533	No	No
Brain-FrontalCortex(BA9)	172	TMEM135	ENSG00000166575.16	11	0.00173873	0.038252	22	0.0666537	No	No
Brain-FrontalCortex(BA9)	172	RAB38	ENSG00000123892.11	11	0.000484074	0.00871333	18	0.0372007	Yes	No
Brain-FrontalCortex(BA9)	172	CTSC	ENSG00000109861.15	11	0.000197326	0.00315722	16	0.0288731	Yes	No
Brain-FrontalCortex(BA9)	172	GRM5	ENSG00000168959.14	11	0.00704234	0.11972	17	0.139313	No	No
Brain-FrontalCortex(BA9)	172	NOX4	ENSG00000086991.12	11	0.00172413	0.0241379	14	0.0535426	No	No
Brain-FrontalCortex(BA9)	172	NAALAD2	ENSG00000077616.10	11	0.0139975	0.195966	14	0.208687	No	No
Brain-FrontalCortex(BA9)	172	CHORDC1	ENSG00000110172.11	11	0.0439082	0.614714	14	0.616339	No	No
Brain-FrontalCortex(BA9)	172	FAT3	ENSG00000165323.15	11	0.0226583	0.40785	18	0.412059	No	No
Brain-FrontalCortex(BA9)	172	SLC36A4	ENSG00000180773.14	11	0.00077342	0.0116013	15	0.0405402	Yes	No
Brain-FrontalCortex(BA9)	172	SMCO4	ENSG00000166002.6	11	0.0158927	0.254284	16	0.263697	No	No
Brain-FrontalCortex(BA9)	172	CEP295	ENSG00000166004.14	11	0.00483451	0.0725176	15	0.0972913	No	No
Brain-FrontalCortex(BA9)	172	TAF1D	ENSG00000166012.16	11	0.00425023	0.0637535	15	0.0892784	No	No
Brain-FrontalCortex(BA9)	172	C11orf54	ENSG00000182919.14	11	7.52124e-05	0.00112819	15	0.0233314	Yes	No
Brain-FrontalCortex(BA9)	172	MED17	ENSG00000042429.11	11	5.78523e-05	0.000867784	15	0.0232246	Yes	No
Brain-FrontalCortex(BA9)	172	VSTM5	ENSG00000214376.5	11	0.0158884	0.238326	15	0.248592	No	No
Brain-FrontalCortex(BA9)	172	PANX1	ENSG00000110218.8	11	0.0032497	0.0454959	14	0.0731445	No	No
Brain-FrontalCortex(BA9)	172	GPR83	ENSG00000123901.8	11	0.0250622	0.325809	13	0.332268	No	No
Brain-FrontalCortex(BA9)	172	MRE11	ENSG00000020922.12	11	0.0025699	0.0359786	14	0.06445	No	No
Brain-FrontalCortex(BA9)	172	ANKRD49	ENSG00000168876.8	11	7.22844e-05	0.000939697	13	0.0232246	Yes	No
Brain-FrontalCortex(BA9)	172	C11orf97	ENSG00000257057.2	11	0.00022013	0.00286169	13	0.0283192	Yes	No
Brain-FrontalCortex(BA9)	172	FUT4	ENSG00000196371.3	11	0.000324733	0.00422153	13	0.0305677	Yes	No
Brain-FrontalCortex(BA9)	172	PIWIL4	ENSG00000134627.11	11	0.00146083	0.0189908	13	0.0484804	Yes	No
Brain-FrontalCortex(BA9)	172	AMOTL1	ENSG00000166025.17	11	0.00349595	0.0489434	14	0.076234	No	No
Brain-FrontalCortex(BA9)	172	CWC15	ENSG00000150316.11	11	0.00398104	0.0517535	13	0.078689	No	No
Brain-FrontalCortex(BA9)	172	KDM4D	ENSG00000186280.6	11	0.00740727	0.0962945	13	0.118406	No	No
Brain-FrontalCortex(BA9)	172	SRSF8	ENSG00000263465.4	11	0.00373242	0.0485214	13	0.075907	No	No
Brain-FrontalCortex(BA9)	172	ENDOD1	ENSG00000149218.4	11	0.00415385	0.0540001	13	0.080743	No	No
Brain-FrontalCortex(BA9)	172	SESN3	ENSG00000149212.11	11	0.00358238	0.0501533	14	0.077282	No	No
Brain-FrontalCortex(BA9)	172	FAM76B	ENSG00000077458.12	11	0.00376182	0.0489036	13	0.0762076	No	No
Brain-FrontalCortex(BA9)	172	CEP57	ENSG00000166037.10	11	0.0133732	0.187225	14	0.200788	No	No
Brain-FrontalCortex(BA9)	172	MTMR2	ENSG00000087053.18	11	0.0047383	0.0710746	15	0.0958664	No	No
Brain-FrontalCortex(BA9)	172	MAML2	ENSG00000184384.13	11	0.000574356	0.00976404	17	0.0383705	Yes	No
Brain-FrontalCortex(BA9)	172	CCDC82	ENSG00000149231.11	11	0.00210964	0.0316447	15	0.060508	No	No
Brain-FrontalCortex(BA9)	172	JRKL	ENSG00000183340.6	11	0.00101875	0.0163001	16	0.0456224	Yes	No
Brain-FrontalCortex(BA9)	172	RP11-360K13.1	ENSG00000254587.1	11	0.00178226	0.0267339	15	0.0559859	No	No
Brain-FrontalCortex(BA9)	172	CNTN5	ENSG00000149972.10	11	0.000515742	0.0175352	34	0.0469281	Yes	No
Brain-FrontalCortex(BA9)	172	ARHGAP42	ENSG00000165895.17	11	0.00231258	0.0485643	21	0.0759322	No	No
Brain-FrontalCortex(BA9)	172	TMEM133	ENSG00000170647.3	11	0.00352311	0.0669392	19	0.0921242	No	No
Brain-FrontalCortex(BA9)	172	PGR	ENSG00000082175.14	11	0.000120167	0.00228317	19	0.0273679	Yes	No
Brain-FrontalCortex(BA9)	172	TRPC6	ENSG00000137672.12	11	0.0036601	0.0805223	22	0.104504	No	No
Brain-FrontalCortex(BA9)	172	ANGPTL5	ENSG00000187151.7	11	0.00429431	0.0772975	18	0.101772	No	No
Brain-FrontalCortex(BA9)	172	CEP126	ENSG00000110318.13	11	0.00231454	0.0439762	19	0.0717799	No	No
Brain-FrontalCortex(BA9)	172	C11orf70	ENSG00000137691.12	11	0.00108236	0.0184	17	0.0479157	Yes	No
Brain-FrontalCortex(BA9)	172	RP11-732A21.3	ENSG00000277459.1	11	0.00235634	0.0377014	16	0.0660927	No	No
Brain-FrontalCortex(BA9)	172	YAP1	ENSG00000137693.13	11	6.79397e-05	0.00115498	17	0.0233454	Yes	No
Brain-FrontalCortex(BA9)	172	BIRC3	ENSG00000023445.13	11	0.0268184	0.455912	17	0.459394	No	No
Brain-FrontalCortex(BA9)	172	BIRC2	ENSG00000110330.8	11	0.00186143	0.0316443	17	0.060508	No	No
Brain-FrontalCortex(BA9)	172	TMEM123	ENSG00000152558.14	11	0.00628381	0.119392	19	0.139012	No	No
Brain-FrontalCortex(BA9)	172	MMP8	ENSG00000118113.11	11	0.00369535	0.0665163	18	0.091653	No	No
Brain-FrontalCortex(BA9)	172	MMP3	ENSG00000149968.11	11	0.000247628	0.00445731	18	0.0310934	Yes	No
Brain-FrontalCortex(BA9)	172	DCUN1D5	ENSG00000137692.11	11	0.00492317	0.0935402	19	0.115885	No	No
Brain-FrontalCortex(BA9)	172	DYNC2H1	ENSG00000187240.13	11	0.00175634	0.0386394	22	0.0670004	No	No
Brain-FrontalCortex(BA9)	172	PDGFD	ENSG00000170962.12	11	0.000512016	0.0102403	20	0.038977	Yes	No
Brain-FrontalCortex(BA9)	172	RP11-886D15.1	ENSG00000256422.5	11	0.0224477	0.38161	17	0.386492	No	No
Brain-FrontalCortex(BA9)	172	CASP4	ENSG00000196954.13	11	0.00684898	0.0890367	13	0.112017	No	No
Brain-FrontalCortex(BA9)	172	CASP1	ENSG00000137752.23	11	0.0239938	0.311919	13	0.318871	No	No
Brain-FrontalCortex(BA9)	172	CARD16	ENSG00000204397.7	11	0.00349264	0.0454044	13	0.0730709	No	No
Brain-FrontalCortex(BA9)	172	GRIA4	ENSG00000152578.12	11	0.00300947	0.0421326	14	0.07017	No	No
Brain-FrontalCortex(BA9)	172	MSANTD4	ENSG00000170903.10	11	0.000138506	0.00166207	12	0.0256685	Yes	No
Brain-FrontalCortex(BA9)	172	KBTBD3	ENSG00000182359.14	11	0.000300848	0.00361017	12	0.0297321	Yes	No
Brain-FrontalCortex(BA9)	172	AASDHPPT	ENSG00000149313.10	11	0.00332549	0.0399059	12	0.0681612	No	No
Brain-FrontalCortex(BA9)	172	GUCY1A2	ENSG00000152402.10	11	0.00677259	0.115134	17	0.135204	No	No
Brain-FrontalCortex(BA9)	172	RP11-819C21.1	ENSG00000261098.1	11	0.00661022	0.0991532	15	0.121018	No	No
Brain-FrontalCortex(BA9)	172	CWF19L2	ENSG00000152404.15	11	0.000435238	0.0069638	16	0.0349322	Yes	No
Brain-FrontalCortex(BA9)	172	ALKBH8	ENSG00000137760.14	11	0.00103175	0.0154763	15	0.0448515	Yes	No
Brain-FrontalCortex(BA9)	172	ELMOD1	ENSG00000110675.12	11	0.00788729	0.118309	15	0.138034	No	No
Brain-FrontalCortex(BA9)	172	SLN	ENSG00000170290.3	11	0.0104422	0.156633	15	0.172679	No	No
Brain-FrontalCortex(BA9)	172	SLC35F2	ENSG00000110660.14	11	0.00162451	0.0243677	15	0.0537789	No	No
Brain-FrontalCortex(BA9)	172	RAB39A	ENSG00000179331.2	11	0.0103284	0.144598	14	0.161761	No	No
Brain-FrontalCortex(BA9)	172	CUL5	ENSG00000166266.13	11	0.00300226	0.0450339	15	0.0727239	No	No
Brain-FrontalCortex(BA9)	172	ACAT1	ENSG00000075239.13	11	0.000838378	0.0125757	15	0.0417942	Yes	No
Brain-FrontalCortex(BA9)	172	NPAT	ENSG00000149308.16	11	0.000420553	0.0063083	15	0.0339679	Yes	No
Brain-FrontalCortex(BA9)	172	ATM	ENSG00000149311.18	11	0.00209621	0.0314432	15	0.0603419	No	No
Brain-FrontalCortex(BA9)	172	C11orf65	ENSG00000166323.12	11	0.00108619	0.0152067	14	0.0445193	Yes	No
Brain-FrontalCortex(BA9)	172	KDELC2	ENSG00000178202.12	11	0.00233596	0.0280316	12	0.0572356	No	No
Brain-FrontalCortex(BA9)	172	EXPH5	ENSG00000110723.11	11	0.00053415	0.0064098	12	0.0341475	Yes	No
Brain-FrontalCortex(BA9)	172	DDX10	ENSG00000178105.9	11	0.00557854	0.072521	13	0.0972913	No	No
Brain-FrontalCortex(BA9)	172	C11orf87	ENSG00000185742.6	11	0.0113645	0.12501	11	0.143997	No	No
Brain-FrontalCortex(BA9)	172	ZC3H12C	ENSG00000149289.10	11	0.000796076	0.010349	13	0.0391463	Yes	No
Brain-FrontalCortex(BA9)	172	RDX	ENSG00000137710.14	11	0.0150582	0.195757	13	0.208538	No	No
Brain-FrontalCortex(BA9)	172	FDX1	ENSG00000137714.2	11	0.00129969	0.0181957	14	0.047734	Yes	No
Brain-FrontalCortex(BA9)	172	ARHGAP20	ENSG00000137727.12	11	0.00659766	0.0923673	14	0.114963	No	No
Brain-FrontalCortex(BA9)	172	COLCA2	ENSG00000214290.8	11	0.00113583	0.0147659	13	0.0441352	Yes	No
Brain-FrontalCortex(BA9)	172	POU2AF1	ENSG00000110777.11	11	0.0078386	0.101902	13	0.123517	No	No
Brain-FrontalCortex(BA9)	172	LAYN	ENSG00000204381.11	11	0.00639654	0.083155	13	0.106782	No	No
Brain-FrontalCortex(BA9)	172	SIK2	ENSG00000170145.4	11	0.00229127	0.0320777	14	0.0609139	No	No
Brain-FrontalCortex(BA9)	172	PPP2R1B	ENSG00000137713.15	11	0.00848886	0.110355	13	0.130926	No	No
Brain-FrontalCortex(BA9)	172	RP11-108O10.2	ENSG00000254990.5	11	0.00350888	0.0456155	13	0.0732435	No	No
Brain-FrontalCortex(BA9)	172	ALG9	ENSG00000086848.14	11	0.00110657	0.015492	14	0.0448545	Yes	No
Brain-FrontalCortex(BA9)	172	FDXACB1	ENSG00000255561.6	11	0.00148626	0.0193214	13	0.0486604	Yes	No
Brain-FrontalCortex(BA9)	172	C11orf1	ENSG00000137720.7	11	0.00111317	0.0144713	13	0.0437834	Yes	No
Brain-FrontalCortex(BA9)	172	CRYAB	ENSG00000109846.7	11	0.00726641	0.0944634	13	0.116727	No	No
Brain-FrontalCortex(BA9)	172	HSPB2	ENSG00000170276.5	11	0.00299232	0.0389002	13	0.0672227	No	No
Brain-FrontalCortex(BA9)	172	C11orf52	ENSG00000149300.9	11	0.0122843	0.159696	13	0.175397	No	No
Brain-FrontalCortex(BA9)	172	DIXDC1	ENSG00000150764.13	11	0.0012538	0.0175532	14	0.0469404	Yes	No
Brain-FrontalCortex(BA9)	172	DLAT	ENSG00000150768.15	11	0.000950669	0.0133094	14	0.0424209	Yes	No
Brain-FrontalCortex(BA9)	172	PIH1D2	ENSG00000150773.10	11	0.000517499	0.00672749	13	0.0346039	Yes	No
Brain-FrontalCortex(BA9)	172	C11orf57	ENSG00000150776.17	11	0.00316828	0.0411876	13	0.0693147	No	No
Brain-FrontalCortex(BA9)	172	TIMM8B	ENSG00000150779.11	11	0.00472772	0.0614603	13	0.0871597	No	No
Brain-FrontalCortex(BA9)	172	SDHD	ENSG00000204370.9	11	0.000393885	0.0051205	13	0.0319507	Yes	No
Brain-FrontalCortex(BA9)	172	IL18	ENSG00000150782.11	11	0.000309636	0.00402527	13	0.0303366	Yes	No
Brain-FrontalCortex(BA9)	172	TEX12	ENSG00000150783.9	11	0.00492381	0.0640096	13	0.0895432	No	No
Brain-FrontalCortex(BA9)	172	BCO2	ENSG00000197580.11	11	0.0015495	0.0201434	13	0.0495558	Yes	No
Brain-FrontalCortex(BA9)	172	PTS	ENSG00000150787.7	11	0.00206342	0.0268244	13	0.0560551	No	No
Brain-FrontalCortex(BA9)	172	RP11-356J5.12	ENSG00000250303.3	11	0.00183121	0.0238057	13	0.0531782	No	No
Brain-FrontalCortex(BA9)	172	RP11-65M17.3	ENSG00000254968.6	11	0.00275468	0.0385655	14	0.066904	No	No
Brain-FrontalCortex(BA9)	172	NCAM1	ENSG00000149294.16	11	0.00104334	0.0166935	16	0.0460842	Yes	No
Brain-FrontalCortex(BA9)	172	TTC12	ENSG00000149292.16	11	0.000844466	0.012667	15	0.0419273	Yes	No
Brain-FrontalCortex(BA9)	172	ANKK1	ENSG00000170209.4	11	0.00338486	0.0473881	14	0.0747868	No	No
Brain-FrontalCortex(BA9)	172	DRD2	ENSG00000149295.13	11	0.0029865	0.0447975	15	0.0725083	No	No
Brain-FrontalCortex(BA9)	172	TMPRSS5	ENSG00000166682.10	11	0.00107848	0.0161771	15	0.0454836	Yes	No
Brain-FrontalCortex(BA9)	172	ZW10	ENSG00000086827.8	11	0.00531152	0.0796727	15	0.103754	No	No
Brain-FrontalCortex(BA9)	172	USP28	ENSG00000048028.11	11	0.00121379	0.0182068	15	0.047734	Yes	No
Brain-FrontalCortex(BA9)	172	HTR3B	ENSG00000149305.6	11	9.27223e-05	0.00139083	15	0.0241676	Yes	No
Brain-FrontalCortex(BA9)	172	HTR3A	ENSG00000166736.11	11	0.00852057	0.119288	14	0.138935	No	No
Brain-FrontalCortex(BA9)	172	ZBTB16	ENSG00000109906.13	11	0.00384451	0.0576676	15	0.0839683	No	No
Brain-FrontalCortex(BA9)	172	NNMT	ENSG00000166741.7	11	0.00304782	0.0426695	14	0.0706969	No	No
Brain-FrontalCortex(BA9)	172	C11orf71	ENSG00000180425.11	11	0.00147823	0.0206952	14	0.0500941	No	No
Brain-FrontalCortex(BA9)	172	RBM7	ENSG00000076053.10	11	0.00103505	0.0144908	14	0.0437873	Yes	No
Brain-FrontalCortex(BA9)	172	REXO2	ENSG00000076043.9	11	0.00604418	0.0846185	14	0.108003	No	No
Brain-FrontalCortex(BA9)	172	CADM1	ENSG00000182985.17	11	0.000851767	0.01448	17	0.0437834	Yes	No
Brain-FrontalCortex(BA9)	172	LINC00900	ENSG00000246100.3	11	0.00783142	0.10964	14	0.13029	No	No
Brain-FrontalCortex(BA9)	172	BUD13	ENSG00000137656.11	11	0.00216814	0.0303539	14	0.0593645	No	No
Brain-FrontalCortex(BA9)	172	ZPR1	ENSG00000109917.10	11	0.00444279	0.0621991	14	0.0878311	No	No
Brain-FrontalCortex(BA9)	172	APOC3	ENSG00000110245.11	11	0.00040404	0.00565656	14	0.0327641	Yes	No
Brain-FrontalCortex(BA9)	172	APOA1	ENSG00000118137.9	11	0.000784572	0.010984	14	0.0397551	Yes	No
Brain-FrontalCortex(BA9)	172	SIK3	ENSG00000160584.15	11	0.000438316	0.00701306	16	0.0350345	Yes	No
Brain-FrontalCortex(BA9)	172	PAFAH1B2	ENSG00000168092.13	11	0.00057839	0.00867585	15	0.0371526	Yes	No
Brain-FrontalCortex(BA9)	172	SIDT2	ENSG00000149577.15	11	0.00577963	0.0866944	15	0.109771	No	No
Brain-FrontalCortex(BA9)	172	TAGLN	ENSG00000149591.16	11	0.00528161	0.0792242	15	0.103356	No	No
Brain-FrontalCortex(BA9)	172	PCSK7	ENSG00000160613.12	11	2.97779e-05	0.000446669	15	0.0212904	Yes	No
Brain-FrontalCortex(BA9)	172	RNF214	ENSG00000167257.10	11	0.00238584	0.0381734	16	0.0665799	No	No
Brain-FrontalCortex(BA9)	172	BACE1	ENSG00000186318.16	11	0.00155762	0.0249219	16	0.054292	No	No
Brain-FrontalCortex(BA9)	172	CEP164	ENSG00000110274.15	11	0.000831211	0.0132994	16	0.0424174	Yes	No
Brain-FrontalCortex(BA9)	172	DSCAML1	ENSG00000177103.13	11	0.00134613	0.0228843	17	0.0522043	No	No
Brain-FrontalCortex(BA9)	172	FXYD2	ENSG00000137731.13	11	0.00215486	0.0301681	14	0.0591985	No	No
Brain-FrontalCortex(BA9)	172	FXYD6	ENSG00000137726.16	11	1.97934e-05	0.000277108	14	0.0210383	Yes	No
Brain-FrontalCortex(BA9)	172	TMPRSS13	ENSG00000137747.15	11	0.0324273	0.453983	14	0.457551	No	No
Brain-FrontalCortex(BA9)	172	IL10RA	ENSG00000110324.10	11	0.00755701	0.105798	14	0.127001	No	No
Brain-FrontalCortex(BA9)	172	TMPRSS4-AS1	ENSG00000255274.9	11	0.00268319	0.0402479	15	0.0684417	No	No
Brain-FrontalCortex(BA9)	172	SCN4B	ENSG00000177098.8	11	0.000191497	0.00268095	14	0.0282377	Yes	No
Brain-FrontalCortex(BA9)	172	SCN2B	ENSG00000149575.5	11	0.00372043	0.0520861	14	0.0789976	No	No
Brain-FrontalCortex(BA9)	172	JAML	ENSG00000160593.18	11	0.000602642	0.00843699	14	0.0368391	Yes	No
Brain-FrontalCortex(BA9)	172	MPZL3	ENSG00000160588.9	11	1.60569e-06	2.24797e-05	14	0.0147685	Yes	No
Brain-FrontalCortex(BA9)	172	MPZL2	ENSG00000149573.8	11	0.0021676	0.0303464	14	0.059363	No	No
Brain-FrontalCortex(BA9)	172	CD3E	ENSG00000198851.9	11	0.00432584	0.0605618	14	0.0863901	No	No
Brain-FrontalCortex(BA9)	172	CD3D	ENSG00000167286.9	11	0.00214119	0.0299767	14	0.0590868	No	No
Brain-FrontalCortex(BA9)	172	UBE4A	ENSG00000110344.9	11	4.06292e-05	0.000568809	14	0.0224743	Yes	No
Brain-FrontalCortex(BA9)	172	ATP5L	ENSG00000167283.7	11	0.00224892	0.0314849	14	0.0603674	No	No
Brain-FrontalCortex(BA9)	172	RP11-770J1.4	ENSG00000255384.1	11	0.00231952	0.0324732	14	0.0613069	No	No
Brain-FrontalCortex(BA9)	172	KMT2A	ENSG00000118058.20	11	0.00489117	0.0733675	15	0.0981029	No	No
Brain-FrontalCortex(BA9)	172	TTC36	ENSG00000172425.10	11	0.0152773	0.213882	14	0.225563	No	No
Brain-FrontalCortex(BA9)	172	TMEM25	ENSG00000149582.15	11	0.000113551	0.00158972	14	0.0253921	Yes	No
Brain-FrontalCortex(BA9)	172	IFT46	ENSG00000118096.7	11	0.00159893	0.022385	14	0.0516092	No	No
Brain-FrontalCortex(BA9)	172	ARCN1	ENSG00000095139.13	11	0.000395893	0.00554251	14	0.0326817	Yes	No
Brain-FrontalCortex(BA9)	172	PHLDB1	ENSG00000019144.18	11	0.00597499	0.0836499	14	0.107228	No	No
Brain-FrontalCortex(BA9)	172	TREH	ENSG00000118094.11	11	0.00556525	0.0779135	14	0.102236	No	No
Brain-FrontalCortex(BA9)	172	DDX6	ENSG00000110367.11	11	0.000164186	0.00229861	14	0.0273679	Yes	No
Brain-FrontalCortex(BA9)	172	RP11-158I9.8	ENSG00000278376.1	11	0.00115612	0.0161857	14	0.0454892	Yes	No
Brain-FrontalCortex(BA9)	172	BCL9L	ENSG00000186174.12	11	0.00366516	0.0513123	14	0.078273	No	No
Brain-FrontalCortex(BA9)	172	UPK2	ENSG00000110375.2	11	0.00274113	0.0383759	14	0.0667705	No	No
Brain-FrontalCortex(BA9)	172	RP11-110I1.12	ENSG00000255121.2	11	0.00143823	0.0201352	14	0.0495558	Yes	No
Brain-FrontalCortex(BA9)	172	CCDC84	ENSG00000186166.8	11	0.00654037	0.0981056	15	0.120054	No	No
Brain-FrontalCortex(BA9)	172	RPS25	ENSG00000118181.10	11	0.00307163	0.0460745	15	0.0736068	No	No
Brain-FrontalCortex(BA9)	172	TRAPPC4	ENSG00000196655.11	11	0.000718387	0.0107758	15	0.0396247	Yes	No
Brain-FrontalCortex(BA9)	172	SLC37A4	ENSG00000137700.17	11	0.00551267	0.0826901	15	0.106388	No	No
Brain-FrontalCortex(BA9)	172	HYOU1	ENSG00000149428.18	11	0.00983	0.14745	15	0.164376	No	No
Brain-FrontalCortex(BA9)	172	RP11-110I1.14	ENSG00000271751.1	11	8.51913e-05	0.00127787	15	0.0238287	Yes	No
Brain-FrontalCortex(BA9)	172	VPS11	ENSG00000160695.14	11	0.00133802	0.0200704	15	0.0494937	Yes	No
Brain-FrontalCortex(BA9)	172	HMBS	ENSG00000256269.7	11	0.00173691	0.0260536	15	0.0553441	No	No
Brain-FrontalCortex(BA9)	172	H2AFX	ENSG00000188486.3	11	0.00269846	0.0404769	15	0.0686644	No	No
Brain-FrontalCortex(BA9)	172	DPAGT1	ENSG00000172269.18	11	0.00307894	0.046184	15	0.0737042	No	No
Brain-FrontalCortex(BA9)	172	C2CD2L	ENSG00000172375.12	11	0.00399727	0.0599591	15	0.0858802	No	No
Brain-FrontalCortex(BA9)	172	HINFP	ENSG00000172273.12	11	0.000356721	0.00535081	15	0.0324526	Yes	No
Brain-FrontalCortex(BA9)	172	ABCG4	ENSG00000172350.9	11	0.00813597	0.12204	15	0.141407	No	No
Brain-FrontalCortex(BA9)	172	NLRX1	ENSG00000160703.15	11	0.00648916	0.0973374	15	0.119435	No	No
Brain-FrontalCortex(BA9)	172	CCDC153	ENSG00000248712.7	11	0.000230019	0.00345029	15	0.0293855	Yes	No
Brain-FrontalCortex(BA9)	172	CBL	ENSG00000110395.6	11	0.0215345	0.323018	15	0.329588	No	No
Brain-FrontalCortex(BA9)	172	MCAM	ENSG00000076706.16	11	0.000685674	0.00959944	14	0.0381113	Yes	No
Brain-FrontalCortex(BA9)	172	RNF26	ENSG00000173456.4	11	0.00737535	0.103255	14	0.12473	No	No
Brain-FrontalCortex(BA9)	172	USP2	ENSG00000036672.15	11	0.000611261	0.00855765	14	0.0369678	Yes	No
Brain-FrontalCortex(BA9)	172	THY1	ENSG00000154096.13	11	0.018312	0.256369	14	0.265708	No	No
Brain-FrontalCortex(BA9)	172	NECTIN1	ENSG00000110400.10	11	0.00249922	0.0399875	16	0.0682329	No	No
Brain-FrontalCortex(BA9)	172	RP11-831A10.2	ENSG00000254863.1	11	9.4302e-05	0.00141453	15	0.0243517	Yes	No
Brain-FrontalCortex(BA9)	172	TRIM29	ENSG00000137699.16	11	0.000303326	0.00454988	15	0.0312415	Yes	No
Brain-FrontalCortex(BA9)	172	OAF	ENSG00000184232.8	11	0.012668	0.19002	15	0.203307	No	No
Brain-FrontalCortex(BA9)	172	TMEM136	ENSG00000181264.8	11	0.000655719	0.0104915	16	0.0393274	Yes	No
Brain-FrontalCortex(BA9)	172	ARHGEF12	ENSG00000196914.8	11	0.000609131	0.0097461	16	0.0383621	Yes	No
Brain-FrontalCortex(BA9)	172	GRIK4	ENSG00000149403.12	11	0.00104138	0.0187449	18	0.0482916	Yes	No
Brain-FrontalCortex(BA9)	172	TBCEL	ENSG00000154114.12	11	0.00115756	0.0162059	14	0.045532	Yes	No
Brain-FrontalCortex(BA9)	172	TECTA	ENSG00000109927.9	11	0.00105785	0.0148098	14	0.0441728	Yes	No
Brain-FrontalCortex(BA9)	172	SC5D	ENSG00000109929.9	11	0.0122759	0.159586	13	0.175287	No	No
Brain-FrontalCortex(BA9)	172	SORL1	ENSG00000137642.12	11	0.0051826	0.0777389	15	0.102096	No	No
Brain-FrontalCortex(BA9)	172	UBASH3B	ENSG00000154127.9	11	0.000297804	0.00506267	17	0.0319203	Yes	No
Brain-FrontalCortex(BA9)	172	CRTAM	ENSG00000109943.8	11	0.00107513	0.0182771	17	0.0477967	Yes	No
Brain-FrontalCortex(BA9)	172	C11orf63	ENSG00000109944.10	11	0.0033293	0.0565981	17	0.0830722	No	No
Brain-FrontalCortex(BA9)	172	HSPA8	ENSG00000109971.13	11	0.00151107	0.0256881	17	0.0550754	No	No
Brain-FrontalCortex(BA9)	172	CLMP	ENSG00000166250.11	11	0.00131196	0.0236153	18	0.0530001	No	No
Brain-FrontalCortex(BA9)	172	GRAMD1B	ENSG00000023171.16	11	0.000527053	0.0115952	22	0.040533	Yes	No
Brain-FrontalCortex(BA9)	172	SCN3B	ENSG00000166257.8	11	0.00040826	0.00816519	20	0.0364804	Yes	No
Brain-FrontalCortex(BA9)	172	ZNF202	ENSG00000166261.10	11	0.00397182	0.0754646	19	0.100112	No	No
Brain-FrontalCortex(BA9)	172	VWA5A	ENSG00000110002.15	11	0.00133627	0.0267253	20	0.0559744	No	No
Brain-FrontalCortex(BA9)	172	PANX3	ENSG00000154143.2	11	0.00137267	0.0260807	19	0.0553622	No	No
Brain-FrontalCortex(BA9)	172	TBRG1	ENSG00000154144.12	11	0.00187305	0.035588	19	0.0640464	No	No
Brain-FrontalCortex(BA9)	172	SIAE	ENSG00000110013.12	11	0.0015797	0.0300143	19	0.0591289	No	No
Brain-FrontalCortex(BA9)	172	SPA17	ENSG00000064199.6	11	0.00298229	0.0536811	18	0.080451	No	No
Brain-FrontalCortex(BA9)	172	NRGN	ENSG00000154146.12	11	0.00524572	0.0944229	18	0.1167	No	No
Brain-FrontalCortex(BA9)	172	VSIG2	ENSG00000019102.11	11	0.000269814	0.00485665	18	0.0317499	Yes	No
Brain-FrontalCortex(BA9)	172	ESAM	ENSG00000149564.11	11	0.00448514	0.0807325	18	0.10468	No	No
Brain-FrontalCortex(BA9)	172	MSANTD2	ENSG00000120458.10	11	0.00548285	0.0986914	18	0.120585	No	No
Brain-FrontalCortex(BA9)	172	ROBO3	ENSG00000154134.14	11	0.00105586	0.0190054	18	0.0484895	Yes	No
Brain-FrontalCortex(BA9)	172	ROBO4	ENSG00000154133.14	11	0.00693738	0.124873	18	0.143866	No	No
Brain-FrontalCortex(BA9)	172	HEPACAM	ENSG00000165478.6	11	0.000404885	0.00728794	18	0.0353278	Yes	No
Brain-FrontalCortex(BA9)	172	CCDC15	ENSG00000149548.14	11	0.00162722	0.0309173	19	0.0599545	No	No
Brain-FrontalCortex(BA9)	172	SLC37A2	ENSG00000134955.11	11	0.00367979	0.0662362	18	0.0914401	No	No
Brain-FrontalCortex(BA9)	172	TMEM218	ENSG00000150433.9	11	0.00237012	0.0426621	18	0.070692	No	No
Brain-FrontalCortex(BA9)	172	PKNOX2-AS1	ENSG00000254880.1	11	0.00416332	0.0749397	18	0.0995315	No	No
Brain-FrontalCortex(BA9)	172	PKNOX2	ENSG00000165495.15	11	0.00181344	0.0362688	20	0.06471	No	No
Brain-FrontalCortex(BA9)	172	FEZ1	ENSG00000149557.12	11	1.81032e-05	0.000307755	17	0.0210383	Yes	No
Brain-FrontalCortex(BA9)	172	EI24	ENSG00000149547.14	11	9.24568e-05	0.00147931	16	0.0247145	Yes	No
Brain-FrontalCortex(BA9)	172	STT3A	ENSG00000134910.12	11	0.00101214	0.0172064	17	0.0465975	Yes	No
Brain-FrontalCortex(BA9)	172	CHEK1	ENSG00000149554.12	11	0.00227405	0.0386588	17	0.0670121	No	No
Brain-FrontalCortex(BA9)	172	ACRV1	ENSG00000134940.13	11	0.00453809	0.0771475	17	0.101641	No	No
Brain-FrontalCortex(BA9)	172	PATE2	ENSG00000196844.8	11	3.39432e-07	5.77034e-06	17	0.0145965	Yes	No
Brain-FrontalCortex(BA9)	172	RP11-680F20.10	ENSG00000260209.1	11	0.00145226	0.0261408	18	0.0554529	No	No
Brain-FrontalCortex(BA9)	172	HYLS1	ENSG00000198331.10	11	0.00500336	0.0900604	18	0.112864	No	No
Brain-FrontalCortex(BA9)	172	PUS3	ENSG00000110060.8	11	0.00307683	0.0553829	18	0.0819635	No	No
Brain-FrontalCortex(BA9)	172	DDX25	ENSG00000109832.13	11	0.00728437	0.131119	18	0.14953	No	No
Brain-FrontalCortex(BA9)	172	CDON	ENSG00000064309.14	11	0.00141582	0.0269005	19	0.0561154	No	No
Brain-FrontalCortex(BA9)	172	RP11-50B3.2	ENSG00000254833.1	11	0.00660251	0.118845	18	0.138535	No	No
Brain-FrontalCortex(BA9)	172	RPUSD4	ENSG00000165526.8	11	0.000455831	0.00820496	18	0.0365217	Yes	No
Brain-FrontalCortex(BA9)	172	FAM118B	ENSG00000197798.8	11	0.000620233	0.0111642	18	0.039917	Yes	No
Brain-FrontalCortex(BA9)	172	SRPRA	ENSG00000182934.11	11	0.00404062	0.0727312	18	0.097523	No	No
Brain-FrontalCortex(BA9)	172	FOXRED1	ENSG00000110074.10	11	0.00579698	0.104346	18	0.125713	No	No
Brain-FrontalCortex(BA9)	172	TIRAP	ENSG00000150455.13	11	0.0015543	0.0279774	18	0.0571891	No	No
Brain-FrontalCortex(BA9)	172	DCPS	ENSG00000110063.8	11	0.00540988	0.0973779	18	0.119477	No	No
Brain-FrontalCortex(BA9)	172	ST3GAL4	ENSG00000110080.18	11	1.49844e-05	0.000284704	19	0.0210383	Yes	No
Brain-FrontalCortex(BA9)	172	KIRREL3	ENSG00000149571.11	11	0.000543243	0.0119513	22	0.0410535	Yes	No
Brain-FrontalCortex(BA9)	172	RP11-688I9.4	ENSG00000254938.1	11	0.00531741	0.0957134	18	0.117879	No	No
Brain-FrontalCortex(BA9)	172	RP11-168K9.2	ENSG00000255087.2	11	0.00791929	0.142547	18	0.15984	No	No
Brain-FrontalCortex(BA9)	172	RP11-480C22.1	ENSG00000273409.2	11	0.00124711	0.0212008	17	0.0504713	No	No
Brain-FrontalCortex(BA9)	172	ETS1	ENSG00000134954.14	11	0.00786828	0.125893	16	0.144766	No	No
Brain-FrontalCortex(BA9)	172	FLI1	ENSG00000151702.16	11	0.00838753	0.142588	17	0.159876	No	No
Brain-FrontalCortex(BA9)	172	KCNJ1	ENSG00000151704.15	11	0.0108113	0.17298	16	0.187566	No	No
Brain-FrontalCortex(BA9)	172	KCNJ5	ENSG00000120457.11	11	0.000154397	0.00247035	16	0.027833	Yes	No
Brain-FrontalCortex(BA9)	172	C11orf45	ENSG00000174370.9	11	0.000614803	0.00983684	16	0.0384541	Yes	No
Brain-FrontalCortex(BA9)	172	TP53AIP1	ENSG00000120471.15	11	0.000809143	0.0129463	16	0.0422093	Yes	No
Brain-FrontalCortex(BA9)	172	ARHGAP32	ENSG00000134909.18	11	7.34173e-05	0.00124809	17	0.0236172	Yes	No
Brain-FrontalCortex(BA9)	172	BARX2	ENSG00000043039.6	11	0.0237007	0.331809	14	0.338142	No	No
Brain-FrontalCortex(BA9)	172	TMEM45B	ENSG00000151715.7	11	0.00149825	0.0209756	14	0.0502955	No	No
Brain-FrontalCortex(BA9)	172	NFRKB	ENSG00000170322.14	11	0.00355501	0.0497701	14	0.0770281	No	No
Brain-FrontalCortex(BA9)	172	PRDM10	ENSG00000170325.14	11	0.0010616	0.015924	15	0.0452043	Yes	No
Brain-FrontalCortex(BA9)	172	APLP2	ENSG00000084234.16	11	0.00700901	0.105135	15	0.126464	No	No
Brain-FrontalCortex(BA9)	172	ST14	ENSG00000149418.10	11	0.00453962	0.0680943	15	0.0931857	No	No
Brain-FrontalCortex(BA9)	172	ZBTB44	ENSG00000196323.12	11	0.000731016	0.0116963	16	0.0407222	Yes	No
Brain-FrontalCortex(BA9)	172	RP11-121M22.1	ENSG00000175773.12	11	0.00327335	0.0491002	15	0.0764159	No	No
Brain-FrontalCortex(BA9)	172	ADAMTS8	ENSG00000134917.9	11	0.000173405	0.00260107	15	0.0279817	Yes	No
Brain-FrontalCortex(BA9)	172	ADAMTS15	ENSG00000166106.3	11	0.000258332	0.00387498	15	0.0299929	Yes	No
Brain-FrontalCortex(BA9)	172	RP11-890B15.2	ENSG00000254842.6	11	0.000267446	0.00401169	15	0.0303356	Yes	No
Brain-FrontalCortex(BA9)	172	RP11-890B15.3	ENSG00000255455.2	11	0.000482392	0.00723588	15	0.0352834	Yes	No
Brain-FrontalCortex(BA9)	172	SNX19	ENSG00000120451.10	11	0.00539623	0.0809434	15	0.104926	No	No
Brain-FrontalCortex(BA9)	172	NTM	ENSG00000182667.14	11	0.000444398	0.01111	25	0.0398859	Yes	No
Brain-FrontalCortex(BA9)	172	NTM-AS1	ENSG00000224795.1	11	0.00261684	0.0471032	18	0.0745051	No	No
Brain-FrontalCortex(BA9)	172	OPCML	ENSG00000183715.13	11	0.000388616	0.00971539	25	0.0382851	Yes	No
Brain-FrontalCortex(BA9)	172	RP11-448P19.1	ENSG00000255258.2	11	0.000275472	0.00440756	16	0.0309642	Yes	No
Brain-FrontalCortex(BA9)	172	SPATA19	ENSG00000166118.7	11	0.000327776	0.00524442	16	0.0322203	Yes	No
Brain-FrontalCortex(BA9)	172	IGSF9B	ENSG00000080854.14	11	0.00214796	0.0365152	17	0.0649339	No	No
Brain-FrontalCortex(BA9)	172	RP11-713P17.3	ENSG00000204241.7	11	0.0012626	0.0214642	17	0.0507256	No	No
Brain-FrontalCortex(BA9)	172	RP11-713P17.4	ENSG00000254648.1	11	0.000932783	0.0158573	17	0.0451935	Yes	No
Brain-FrontalCortex(BA9)	172	JAM3	ENSG00000166086.12	11	5.66955e-05	0.000963823	17	0.0232946	Yes	No
Brain-FrontalCortex(BA9)	172	NCAPD3	ENSG00000151503.12	11	0.00538343	0.0915183	17	0.114125	No	No
Brain-FrontalCortex(BA9)	172	VPS26B	ENSG00000151502.10	11	0.000786727	0.0125876	16	0.0417974	Yes	No
Brain-FrontalCortex(BA9)	172	THYN1	ENSG00000151500.14	11	0.0045539	0.0728623	16	0.0976198	No	No
Brain-FrontalCortex(BA9)	172	ACAD8	ENSG00000151498.11	11	0.00924141	0.147863	16	0.164784	No	No
Brain-FrontalCortex(BA9)	172	GLB1L3	ENSG00000166105.15	11	0.00180673	0.0289077	16	0.0580963	No	No
Brain-FrontalCortex(BA9)	172	GLB1L2	ENSG00000149328.14	11	0.0100149	0.150224	15	0.166886	No	No
Brain-FrontalCortex(BA9)	172	B3GAT1	ENSG00000109956.12	11	4.34481e-05	0.000651722	15	0.0225947	Yes	No
Brain-FrontalCortex(BA9)	172	RP11-469N6.1	ENSG00000251226.1	11	0.0162591	0.211369	13	0.223197	No	No
Brain-FrontalCortex(BA9)	172	IQSEC3	ENSG00000120645.11	12	0.0182995	0.164696	9	0.179963	No	No
Brain-FrontalCortex(BA9)	172	RP11-598F7.6	ENSG00000256540.1	12	0.000402947	0.00362652	9	0.0297457	Yes	No
Brain-FrontalCortex(BA9)	172	SLC6A12	ENSG00000111181.12	12	0.000449105	0.00404195	9	0.0303385	Yes	No
Brain-FrontalCortex(BA9)	172	SLC6A13	ENSG00000010379.15	12	9.08312e-05	0.000817481	9	0.0229839	Yes	No
Brain-FrontalCortex(BA9)	172	KDM5A	ENSG00000073614.12	12	3.82659e-05	0.000382659	10	0.0210383	Yes	No
Brain-FrontalCortex(BA9)	172	CCDC77	ENSG00000120647.9	12	3.29372e-05	0.000329372	10	0.0210383	Yes	No
Brain-FrontalCortex(BA9)	172	B4GALNT3	ENSG00000139044.10	12	0.00263264	0.0315917	12	0.0604607	No	No
Brain-FrontalCortex(BA9)	172	NINJ2	ENSG00000171840.11	12	0.00177825	0.0231172	13	0.0524406	No	No
Brain-FrontalCortex(BA9)	172	WNK1	ENSG00000060237.16	12	0.00014872	0.00223079	15	0.0272828	Yes	No
Brain-FrontalCortex(BA9)	172	RAD52	ENSG00000002016.17	12	0.000620061	0.00930092	15	0.0377562	Yes	No
Brain-FrontalCortex(BA9)	172	ERC1	ENSG00000082805.19	12	0.00143041	0.0257475	18	0.0551178	No	No
Brain-FrontalCortex(BA9)	172	WNT5B	ENSG00000111186.12	12	0.00260333	0.03905	15	0.0673802	No	No
Brain-FrontalCortex(BA9)	172	FBXL14	ENSG00000171823.6	12	0.00268822	0.0403233	15	0.0685124	No	No
Brain-FrontalCortex(BA9)	172	ADIPOR2	ENSG00000006831.9	12	0.000887485	0.0133123	15	0.0424227	Yes	No
Brain-FrontalCortex(BA9)	172	CACNA2D4	ENSG00000151062.14	12	0.00830538	0.124581	15	0.143675	No	No
Brain-FrontalCortex(BA9)	172	LRTM2	ENSG00000166159.10	12	0.00252954	0.0354136	14	0.0638728	No	No
Brain-FrontalCortex(BA9)	172	LINC00940	ENSG00000235049.1	12	0.00169509	0.0237312	14	0.0530993	No	No
Brain-FrontalCortex(BA9)	172	DCP1B	ENSG00000151065.13	12	0.000141688	0.00212532	15	0.0271238	Yes	No
Brain-FrontalCortex(BA9)	172	CACNA1C	ENSG00000151067.21	12	0.00302664	0.0635594	21	0.0891161	No	No
Brain-FrontalCortex(BA9)	172	RP11-986G18.2	ENSG00000274659.1	12	0.000870212	0.0139234	16	0.0432057	Yes	No
Brain-FrontalCortex(BA9)	172	FKBP4	ENSG00000004478.7	12	0.000689546	0.0117223	17	0.0407612	Yes	No
Brain-FrontalCortex(BA9)	172	ITFG2	ENSG00000111203.11	12	0.00103181	0.0175407	17	0.046929	Yes	No
Brain-FrontalCortex(BA9)	172	NRIP2	ENSG00000053702.14	12	0.00210075	0.0357128	17	0.0641949	No	No
Brain-FrontalCortex(BA9)	172	RP4-816N1.8	ENSG00000283297.1	12	0.000443939	0.00754696	17	0.0356607	Yes	No
Brain-FrontalCortex(BA9)	172	FOXM1	ENSG00000111206.12	12	1.96434e-05	0.000333938	17	0.0210383	Yes	No
Brain-FrontalCortex(BA9)	172	RHNO1	ENSG00000171792.10	12	0.00741565	0.11865	16	0.138361	No	No
Brain-FrontalCortex(BA9)	172	TULP3	ENSG00000078246.16	12	0.0089811	0.152679	17	0.169107	No	No
Brain-FrontalCortex(BA9)	172	TEAD4	ENSG00000197905.8	12	0.000550447	0.0093576	17	0.0378146	Yes	No
Brain-FrontalCortex(BA9)	172	RP11-253E3.3	ENSG00000250899.3	12	0.000965407	0.0164119	17	0.0457142	Yes	No
Brain-FrontalCortex(BA9)	172	TSPAN9	ENSG00000011105.12	12	0.00133395	0.024011	18	0.053412	No	No
Brain-FrontalCortex(BA9)	172	RP5-1063M23.2	ENSG00000236908.2	12	0.000300456	0.00510775	17	0.0319502	Yes	No
Brain-FrontalCortex(BA9)	172	PRMT8	ENSG00000111218.11	12	0.00386006	0.0694811	18	0.0944781	No	No
Brain-FrontalCortex(BA9)	172	CRACR2A	ENSG00000130038.9	12	0.000584032	0.0105126	18	0.0393334	Yes	No
Brain-FrontalCortex(BA9)	172	PARP11	ENSG00000111224.13	12	5.89762e-05	0.00106157	18	0.0232946	Yes	No
Brain-FrontalCortex(BA9)	172	CCND2	ENSG00000118971.7	12	0.00233978	0.0397762	17	0.0680685	No	No
Brain-FrontalCortex(BA9)	172	TIGAR	ENSG00000078237.6	12	0.000444611	0.00755839	17	0.0356607	Yes	No
Brain-FrontalCortex(BA9)	172	C12orf4	ENSG00000047621.11	12	0.000861501	0.0146455	17	0.0440211	Yes	No
Brain-FrontalCortex(BA9)	172	RAD51AP1	ENSG00000111247.14	12	0.000135756	0.00230786	17	0.0273679	Yes	No
Brain-FrontalCortex(BA9)	172	DYRK4	ENSG00000010219.13	12	0.000920212	0.0156436	17	0.0450065	Yes	No
Brain-FrontalCortex(BA9)	172	AKAP3	ENSG00000111254.7	12	0.000254628	0.00432867	17	0.0308439	Yes	No
Brain-FrontalCortex(BA9)	172	NDUFA9	ENSG00000139180.10	12	0.00271954	0.0489518	18	0.076234	No	No
Brain-FrontalCortex(BA9)	172	RP11-234B24.2	ENSG00000255474.1	12	0.00143745	0.0244366	17	0.0538381	No	No
Brain-FrontalCortex(BA9)	172	GALNT8	ENSG00000130035.6	12	0.00449943	0.0809897	18	0.104971	No	No
Brain-FrontalCortex(BA9)	172	KCNA1	ENSG00000111262.5	12	0.0019707	0.0335019	17	0.062255	No	No
Brain-FrontalCortex(BA9)	172	KCNA5	ENSG00000130037.4	12	0.00131133	0.0222925	17	0.0515257	No	No
Brain-FrontalCortex(BA9)	172	NTF3	ENSG00000185652.11	12	6.35817e-05	0.00114447	18	0.0233454	Yes	No
Brain-FrontalCortex(BA9)	172	ANO2	ENSG00000047617.14	12	0.000700505	0.0140101	20	0.043283	Yes	No
Brain-FrontalCortex(BA9)	172	VWF	ENSG00000110799.13	12	0.00612625	0.104146	17	0.125531	No	No
Brain-FrontalCortex(BA9)	172	RP3-454B23.1	ENSG00000255775.1	12	0.00311047	0.0466571	15	0.0740994	No	No
Brain-FrontalCortex(BA9)	172	CD9	ENSG00000010278.12	12	0.00124014	0.0198423	16	0.0492449	Yes	No
Brain-FrontalCortex(BA9)	172	TNFRSF1A	ENSG00000067182.7	12	0.00167953	0.0268725	16	0.0560762	No	No
Brain-FrontalCortex(BA9)	172	SCNN1A	ENSG00000111319.12	12	0.00137849	0.0220559	16	0.0513313	No	No
Brain-FrontalCortex(BA9)	172	LTBR	ENSG00000111321.10	12	0.00943653	0.141548	15	0.158984	No	No
Brain-FrontalCortex(BA9)	172	RP1-102E24.8	ENSG00000256433.2	12	0.00199196	0.0298794	15	0.0590019	No	No
Brain-FrontalCortex(BA9)	172	CD27	ENSG00000139193.3	12	0.00252496	0.0378744	15	0.0662683	No	No
Brain-FrontalCortex(BA9)	172	TAPBPL	ENSG00000139192.11	12	0.000622447	0.00933671	15	0.0377776	Yes	No
Brain-FrontalCortex(BA9)	172	VAMP1	ENSG00000139190.16	12	0.00778127	0.116719	15	0.136572	No	No
Brain-FrontalCortex(BA9)	172	MRPL51	ENSG00000111639.7	12	0.00306334	0.0459502	15	0.0734992	No	No
Brain-FrontalCortex(BA9)	172	NCAPD2	ENSG00000010292.12	12	0.00219334	0.0329002	15	0.0617131	No	No
Brain-FrontalCortex(BA9)	172	GAPDH	ENSG00000111640.14	12	0.00137009	0.0205513	15	0.0499784	Yes	No
Brain-FrontalCortex(BA9)	172	IFFO1	ENSG00000010295.19	12	0.00520138	0.0780208	15	0.10231	No	No
Brain-FrontalCortex(BA9)	172	NOP2	ENSG00000111641.11	12	0.0134887	0.20233	15	0.214712	No	No
Brain-FrontalCortex(BA9)	172	CHD4	ENSG00000111642.14	12	0.00209162	0.0313743	15	0.060267	No	No
Brain-FrontalCortex(BA9)	172	LPAR5	ENSG00000184574.9	12	0.00313493	0.0470239	15	0.0744389	No	No
Brain-FrontalCortex(BA9)	172	ACRBP	ENSG00000111644.7	12	0.00395034	0.0592552	15	0.0853149	No	No
Brain-FrontalCortex(BA9)	172	ING4	ENSG00000111653.19	12	0.000292583	0.00438875	15	0.0309562	Yes	No
Brain-FrontalCortex(BA9)	172	ZNF384	ENSG00000126746.17	12	0.00251385	0.0377077	15	0.0660974	No	No
Brain-FrontalCortex(BA9)	172	PIANP	ENSG00000139200.13	12	0.0161578	0.242367	15	0.252273	No	No
Brain-FrontalCortex(BA9)	172	COPS7A	ENSG00000111652.9	12	0.00221894	0.0332841	15	0.0620823	No	No
Brain-FrontalCortex(BA9)	172	RP4-761J14.10	ENSG00000269892.1	12	0.00107114	0.016067	15	0.0453608	Yes	No
Brain-FrontalCortex(BA9)	172	MLF2	ENSG00000089693.10	12	0.00893951	0.134093	15	0.15218	No	No
Brain-FrontalCortex(BA9)	172	PTMS	ENSG00000159335.15	12	0.00111212	0.0166817	15	0.0460768	Yes	No
Brain-FrontalCortex(BA9)	172	LAG3	ENSG00000089692.8	12	6.97676e-05	0.00104651	15	0.0232946	Yes	No
Brain-FrontalCortex(BA9)	172	CD4	ENSG00000010610.9	12	8.85896e-05	0.00141743	16	0.0243517	Yes	No
Brain-FrontalCortex(BA9)	172	GPR162	ENSG00000250510.7	12	0.000824929	0.0131989	16	0.0423377	Yes	No
Brain-FrontalCortex(BA9)	172	P3H3	ENSG00000110811.19	12	0.00382637	0.0612219	16	0.0870114	No	No
Brain-FrontalCortex(BA9)	172	GNB3	ENSG00000111664.10	12	0.00212453	0.0339925	16	0.0626361	No	No
Brain-FrontalCortex(BA9)	172	CDCA3	ENSG00000111665.11	12	0.000341966	0.00547146	16	0.0326817	Yes	No
Brain-FrontalCortex(BA9)	172	USP5	ENSG00000111667.13	12	0.000939427	0.0150308	16	0.0444365	Yes	No
Brain-FrontalCortex(BA9)	172	TPI1	ENSG00000111669.14	12	0.0040332	0.0645312	16	0.0900006	No	No
Brain-FrontalCortex(BA9)	172	SPSB2	ENSG00000111671.9	12	0.00138059	0.0220895	16	0.0513515	No	No
Brain-FrontalCortex(BA9)	172	U47924.32	ENSG00000275703.1	12	0.00174767	0.0279627	16	0.0571848	No	No
Brain-FrontalCortex(BA9)	172	LRRC23	ENSG00000010626.14	12	0.00466186	0.0745897	16	0.0992523	No	No
Brain-FrontalCortex(BA9)	172	ENO2	ENSG00000111674.8	12	0.000372327	0.00595724	16	0.0333333	Yes	No
Brain-FrontalCortex(BA9)	172	ATN1	ENSG00000111676.14	12	0.000464803	0.00743685	16	0.0355081	Yes	No
Brain-FrontalCortex(BA9)	172	C12orf57	ENSG00000111678.10	12	0.000274942	0.00439908	16	0.0309642	Yes	No
Brain-FrontalCortex(BA9)	172	PTPN6	ENSG00000111679.16	12	0.00168566	0.0269705	16	0.0562357	No	No
Brain-FrontalCortex(BA9)	172	PHB2	ENSG00000215021.8	12	0.000387542	0.00620067	16	0.0338048	Yes	No
Brain-FrontalCortex(BA9)	172	EMG1	ENSG00000126749.14	12	0.00342667	0.0548268	16	0.0814378	No	No
Brain-FrontalCortex(BA9)	172	LPCAT3	ENSG00000111684.10	12	0.0021523	0.0344369	16	0.0630212	No	No
Brain-FrontalCortex(BA9)	172	C1S	ENSG00000182326.14	12	0.00111021	0.0177634	16	0.0472862	Yes	No
Brain-FrontalCortex(BA9)	172	C1R	ENSG00000159403.15	12	5.30145e-05	0.000795218	15	0.0228958	Yes	No
Brain-FrontalCortex(BA9)	172	C1RL	ENSG00000139178.10	12	0.000174005	0.00261008	15	0.028023	Yes	No
Brain-FrontalCortex(BA9)	172	RBP5	ENSG00000139194.7	12	0.00145112	0.0217668	15	0.0510236	No	No
Brain-FrontalCortex(BA9)	172	CLSTN3	ENSG00000139182.13	12	0.0020737	0.0311054	15	0.0600826	No	No
Brain-FrontalCortex(BA9)	172	PEX5	ENSG00000139197.10	12	0.000461495	0.00692242	15	0.0349021	Yes	No
Brain-FrontalCortex(BA9)	172	CD163L1	ENSG00000177675.8	12	0.000590631	0.0106313	18	0.0394658	Yes	No
Brain-FrontalCortex(BA9)	172	CD163	ENSG00000177575.12	12	0.00376538	0.0640114	17	0.0895432	No	No
Brain-FrontalCortex(BA9)	172	SLC2A14	ENSG00000173262.11	12	0.00071246	0.0121118	17	0.0412422	Yes	No
Brain-FrontalCortex(BA9)	172	SLC2A3	ENSG00000059804.15	12	0.00432732	0.0735644	17	0.0983145	No	No
Brain-FrontalCortex(BA9)	172	FOXJ2	ENSG00000065970.8	12	0.00721978	0.129956	18	0.148501	No	No
Brain-FrontalCortex(BA9)	172	C3AR1	ENSG00000171860.4	12	0.000625273	0.0112549	18	0.0400744	Yes	No
Brain-FrontalCortex(BA9)	172	NECAP1	ENSG00000089818.17	12	0.00602896	0.108521	18	0.129324	No	No
Brain-FrontalCortex(BA9)	172	CLEC4A	ENSG00000111729.13	12	0.00668672	0.120361	18	0.139845	No	No
Brain-FrontalCortex(BA9)	172	RP11-266K4.13	ENSG00000276417.1	12	0.000212038	0.00381668	18	0.0298851	Yes	No
Brain-FrontalCortex(BA9)	172	RP11-266K4.14	ENSG00000275367.1	12	0.00461211	0.083018	18	0.106659	No	No
Brain-FrontalCortex(BA9)	172	FAM90A1	ENSG00000171847.10	12	0.000351801	0.00633241	18	0.0339923	Yes	No
Brain-FrontalCortex(BA9)	172	RP11-266K4.9	ENSG00000215241.3	12	0.000588048	0.0105849	18	0.0394312	Yes	No
Brain-FrontalCortex(BA9)	172	LINC00937	ENSG00000226091.7	12	0.000433384	0.0082343	19	0.0365436	Yes	No
Brain-FrontalCortex(BA9)	172	CLEC4E	ENSG00000166523.7	12	0.0048899	0.092908	19	0.1154	No	No
Brain-FrontalCortex(BA9)	172	MFAP5	ENSG00000197614.10	12	0.0015352	0.0276337	18	0.0568997	No	No
Brain-FrontalCortex(BA9)	172	RIMKLB	ENSG00000166532.15	12	0.00387779	0.0736779	19	0.0984156	No	No
Brain-FrontalCortex(BA9)	172	RP11-20D14.6	ENSG00000249790.2	12	0.00073011	0.013142	18	0.0423377	Yes	No
Brain-FrontalCortex(BA9)	172	A2ML1	ENSG00000166535.19	12	0.00350403	0.0630725	18	0.0886452	No	No
Brain-FrontalCortex(BA9)	172	PHC1	ENSG00000111752.10	12	0.0013545	0.0230264	17	0.0523587	No	No
Brain-FrontalCortex(BA9)	172	M6PR	ENSG00000003056.7	12	0.00173208	0.0294454	17	0.0585959	No	No
Brain-FrontalCortex(BA9)	172	KLRG1	ENSG00000139187.9	12	0.0190944	0.343699	18	0.349729	No	No
Brain-FrontalCortex(BA9)	172	A2M	ENSG00000175899.14	12	6.43982e-07	1.15917e-05	18	0.0145965	Yes	No
Brain-FrontalCortex(BA9)	172	PZP	ENSG00000126838.9	12	0.00102679	0.0184822	18	0.0480233	Yes	No
Brain-FrontalCortex(BA9)	172	LINC00987	ENSG00000237248.4	12	0.000570518	0.0102693	18	0.0390164	Yes	No
Brain-FrontalCortex(BA9)	172	RP11-118B22.4	ENSG00000256427.1	12	0.0020447	0.0368046	18	0.0652123	No	No
Brain-FrontalCortex(BA9)	172	RP13-735L24.1	ENSG00000260423.1	12	4.56426e-05	0.000775925	17	0.0228958	Yes	No
Brain-FrontalCortex(BA9)	172	RP11-726G1.1	ENSG00000214776.10	12	0.000156081	0.00280946	18	0.0283192	Yes	No
Brain-FrontalCortex(BA9)	172	KLRB1	ENSG00000111796.3	12	0.00122921	0.0208966	17	0.0502451	No	No
Brain-FrontalCortex(BA9)	172	CLEC2D	ENSG00000069493.14	12	7.92637e-05	0.00142675	18	0.0243796	Yes	No
Brain-FrontalCortex(BA9)	172	CD69	ENSG00000110848.8	12	0.00209307	0.0376753	18	0.0660646	No	No
Brain-FrontalCortex(BA9)	172	KLRF1	ENSG00000150045.11	12	0.00230732	0.0415317	18	0.0696043	No	No
Brain-FrontalCortex(BA9)	172	CLEC2B	ENSG00000110852.4	12	0.00329632	0.0593338	18	0.0853808	No	No
Brain-FrontalCortex(BA9)	172	AC091814.2	ENSG00000225231.1	12	0.00145534	0.0247408	17	0.0540911	No	No
Brain-FrontalCortex(BA9)	172	CLEC12A	ENSG00000172322.13	12	0.00424556	0.0764201	18	0.100945	No	No
Brain-FrontalCortex(BA9)	172	CLEC9A	ENSG00000197992.6	12	0.00716816	0.129027	18	0.147588	No	No
Brain-FrontalCortex(BA9)	172	CLEC1A	ENSG00000150048.10	12	0.00295492	0.0561435	19	0.0826716	No	No
Brain-FrontalCortex(BA9)	172	CLEC7A	ENSG00000172243.17	12	0.00384073	0.0691331	18	0.0941122	No	No
Brain-FrontalCortex(BA9)	172	OLR1	ENSG00000173391.8	12	0.00083306	0.0158281	19	0.0451778	Yes	No
Brain-FrontalCortex(BA9)	172	TMEM52B	ENSG00000165685.8	12	3.68377e-05	0.000699916	19	0.0225947	Yes	No
Brain-FrontalCortex(BA9)	172	GABARAPL1	ENSG00000139112.10	12	0.00114019	0.0216636	19	0.050919	No	No
Brain-FrontalCortex(BA9)	172	KLRD1	ENSG00000134539.16	12	0.000486459	0.00924272	19	0.0376952	Yes	No
Brain-FrontalCortex(BA9)	172	KLRK1	ENSG00000213809.8	12	0.00161522	0.029074	18	0.0582765	No	No
Brain-FrontalCortex(BA9)	172	KLRC4	ENSG00000183542.5	12	0.0188994	0.340189	18	0.346332	No	No
Brain-FrontalCortex(BA9)	172	KLRC3	ENSG00000205810.8	12	0.00366594	0.0659869	18	0.091172	No	No
Brain-FrontalCortex(BA9)	172	KLRC2	ENSG00000205809.9	12	0.000448409	0.00807136	18	0.0362908	Yes	No
Brain-FrontalCortex(BA9)	172	KLRC1	ENSG00000134545.13	12	0.00144499	0.0260098	18	0.0553027	No	No
Brain-FrontalCortex(BA9)	172	EIF2S3L	ENSG00000180574.3	12	0.000846796	0.0152423	18	0.0445716	Yes	No
Brain-FrontalCortex(BA9)	172	MAGOHB	ENSG00000111196.9	12	0.000887647	0.0159776	18	0.0452946	Yes	No
Brain-FrontalCortex(BA9)	172	STYK1	ENSG00000060140.8	12	0.00472947	0.0851305	18	0.108447	No	No
Brain-FrontalCortex(BA9)	172	YBX3	ENSG00000060138.12	12	0.00622392	0.112031	18	0.132388	No	No
Brain-FrontalCortex(BA9)	172	PRH1	ENSG00000231887.6	12	0.000347086	0.00590047	17	0.0332123	Yes	No
Brain-FrontalCortex(BA9)	172	TAS2R10	ENSG00000121318.2	12	0.00177581	0.0301887	17	0.0592037	No	No
Brain-FrontalCortex(BA9)	172	PRR4	ENSG00000111215.11	12	0.0135066	0.270131	20	0.27875	No	No
Brain-FrontalCortex(BA9)	172	TAS2R14	ENSG00000212127.5	12	0.00145264	0.0246949	17	0.0540561	No	No
Brain-FrontalCortex(BA9)	172	TAS2R20	ENSG00000255837.1	12	0.00382609	0.0650436	17	0.0903794	No	No
Brain-FrontalCortex(BA9)	172	TAS2R19	ENSG00000212124.2	12	0.00433654	0.0737211	17	0.0984444	No	No
Brain-FrontalCortex(BA9)	172	TAS2R31	ENSG00000256436.1	12	0.00368807	0.0626971	17	0.0882743	No	No
Brain-FrontalCortex(BA9)	172	SMIM10L1	ENSG00000256537.4	12	0.00430252	0.0731428	17	0.0979019	No	No
Brain-FrontalCortex(BA9)	172	PRB1	ENSG00000251655.6	12	0.000750096	0.0127516	17	0.0420197	Yes	No
Brain-FrontalCortex(BA9)	172	PRB2	ENSG00000121335.11	12	0.00574318	0.103377	18	0.124827	No	No
Brain-FrontalCortex(BA9)	172	LINC01252	ENSG00000247157.6	12	0.00250412	0.0425701	17	0.0705716	No	No
Brain-FrontalCortex(BA9)	172	ETV6	ENSG00000139083.10	12	0.00141712	0.0240911	17	0.0535034	No	No
Brain-FrontalCortex(BA9)	172	LRP6	ENSG00000070018.8	12	0.00116925	0.018708	16	0.0482685	Yes	No
Brain-FrontalCortex(BA9)	172	MANSC1	ENSG00000111261.13	12	0.0045207	0.0678104	15	0.0929123	No	No
Brain-FrontalCortex(BA9)	172	LOH12CR2	ENSG00000205791.3	12	0.00189696	0.0265574	14	0.0557964	No	No
Brain-FrontalCortex(BA9)	172	BORCS5	ENSG00000165714.10	12	0.00564025	0.0902441	16	0.113034	No	No
Brain-FrontalCortex(BA9)	172	DUSP16	ENSG00000111266.8	12	0.00041248	0.00618719	15	0.0337718	Yes	No
Brain-FrontalCortex(BA9)	172	RP11-253I19.3	ENSG00000255670.1	12	0.000135013	0.0020252	15	0.0267417	Yes	No
Brain-FrontalCortex(BA9)	172	CREBL2	ENSG00000111269.2	12	0.000176094	0.00264141	15	0.0280452	Yes	No
Brain-FrontalCortex(BA9)	172	RP11-180M15.6	ENSG00000275963.1	12	6.67543e-05	0.00100131	15	0.0232946	Yes	No
Brain-FrontalCortex(BA9)	172	GPR19	ENSG00000183150.7	12	0.000178052	0.00267077	15	0.0282377	Yes	No
Brain-FrontalCortex(BA9)	172	CDKN1B	ENSG00000111276.10	12	0.00123983	0.0185974	15	0.0481569	Yes	No
Brain-FrontalCortex(BA9)	172	APOLD1	ENSG00000178878.12	12	5.32047e-05	0.000851276	16	0.023223	Yes	No
Brain-FrontalCortex(BA9)	172	GPRC5A	ENSG00000013588.7	12	0.00108577	0.0173723	16	0.0467325	Yes	No
Brain-FrontalCortex(BA9)	172	HEBP1	ENSG00000013583.8	12	7.34037e-05	0.00117446	16	0.0233952	Yes	No
Brain-FrontalCortex(BA9)	172	RP11-377D9.3	ENSG00000255621.1	12	0.000155922	0.00249474	16	0.027833	Yes	No
Brain-FrontalCortex(BA9)	172	FAM234B	ENSG00000084444.13	12	0.00712922	0.114068	16	0.134281	No	No
Brain-FrontalCortex(BA9)	172	GSG1	ENSG00000111305.18	12	0.00160828	0.0241242	15	0.0535273	No	No
Brain-FrontalCortex(BA9)	172	EMP1	ENSG00000134531.9	12	0.00217781	0.0348449	16	0.0633656	No	No
Brain-FrontalCortex(BA9)	172	GRIN2B	ENSG00000273079.5	12	0.00439395	0.0790911	18	0.103268	No	No
Brain-FrontalCortex(BA9)	172	ATF7IP	ENSG00000171681.12	12	0.0270274	0.405411	15	0.409686	No	No
Brain-FrontalCortex(BA9)	172	PLBD1	ENSG00000121316.10	12	0.000866642	0.0129996	15	0.0422785	Yes	No
Brain-FrontalCortex(BA9)	172	GUCY2C	ENSG00000070019.4	12	0.0057289	0.0802046	14	0.104213	No	No
Brain-FrontalCortex(BA9)	172	HIST4H4	ENSG00000197837.3	12	0.000602782	0.00783616	13	0.0360689	Yes	No
Brain-FrontalCortex(BA9)	172	H2AFJ	ENSG00000246705.4	12	0.00827538	0.10758	13	0.128479	No	No
Brain-FrontalCortex(BA9)	172	WBP11	ENSG00000084463.7	12	0.000118958	0.00154645	13	0.025201	Yes	No
Brain-FrontalCortex(BA9)	172	C12orf60	ENSG00000182993.3	12	0.00214196	0.0278455	13	0.0570732	No	No
Brain-FrontalCortex(BA9)	172	SMCO3	ENSG00000179256.2	12	0.00732333	0.0952033	13	0.117398	No	No
Brain-FrontalCortex(BA9)	172	MGP	ENSG00000111341.9	12	0.0160764	0.192917	12	0.205932	No	No
Brain-FrontalCortex(BA9)	172	ERP27	ENSG00000139055.6	12	5.97478e-06	7.16973e-05	12	0.0195722	Yes	No
Brain-FrontalCortex(BA9)	172	ARHGDIB	ENSG00000111348.8	12	0.0117308	0.14077	12	0.158285	No	No
Brain-FrontalCortex(BA9)	172	PDE6H	ENSG00000139053.2	12	0.00636072	0.0763286	12	0.100847	No	No
Brain-FrontalCortex(BA9)	172	RERG	ENSG00000134533.6	12	0.00102116	0.0142962	14	0.0436704	Yes	No
Brain-FrontalCortex(BA9)	172	PTPRO	ENSG00000151490.13	12	0.00772542	0.10043	13	0.122178	No	No
Brain-FrontalCortex(BA9)	172	EPS8	ENSG00000151491.12	12	0.00436425	0.0610995	14	0.086912	No	No
Brain-FrontalCortex(BA9)	172	STRAP	ENSG00000023734.10	12	0.00726989	0.0872387	12	0.110307	No	No
Brain-FrontalCortex(BA9)	172	DERA	ENSG00000023697.12	12	0.00298461	0.0358153	12	0.0642754	No	No
Brain-FrontalCortex(BA9)	172	SLC15A5	ENSG00000188991.3	12	0.0145685	0.145685	10	0.162747	No	No
Brain-FrontalCortex(BA9)	172	MGST1	ENSG00000008394.12	12	0.000628584	0.00754301	12	0.0356607	Yes	No
Brain-FrontalCortex(BA9)	172	LMO3	ENSG00000048540.14	12	0.00991452	0.10906	11	0.12977	No	No
Brain-FrontalCortex(BA9)	172	RERGL	ENSG00000111404.6	12	0.00130286	0.0208457	16	0.0502156	No	No
Brain-FrontalCortex(BA9)	172	PIK3C2G	ENSG00000139144.9	12	0.000221387	0.00376359	17	0.0298851	Yes	No
Brain-FrontalCortex(BA9)	172	PLEKHA5	ENSG00000052126.14	12	0.00229725	0.0390533	17	0.0673802	No	No
Brain-FrontalCortex(BA9)	172	AEBP2	ENSG00000139154.14	12	0.00171735	0.0309123	18	0.0599513	No	No
Brain-FrontalCortex(BA9)	172	RP11-405A12.2	ENSG00000255910.1	12	0.00209408	0.0397875	19	0.0680784	No	No
Brain-FrontalCortex(BA9)	172	PDE3A	ENSG00000172572.6	12	0.00697491	0.160423	23	0.176025	No	No
Brain-FrontalCortex(BA9)	172	SLCO1C1	ENSG00000139155.8	12	0.00164156	0.0328312	20	0.0616313	No	No
Brain-FrontalCortex(BA9)	172	SLCO1A2	ENSG00000084453.16	12	0.00776228	0.139721	18	0.157379	No	No
Brain-FrontalCortex(BA9)	172	PYROXD1	ENSG00000121350.15	12	0.000884527	0.015037	17	0.0444365	Yes	No
Brain-FrontalCortex(BA9)	172	RECQL	ENSG00000004700.15	12	0.00694978	0.118146	17	0.137888	No	No
Brain-FrontalCortex(BA9)	172	GOLT1B	ENSG00000111711.9	12	0.00705297	0.112848	16	0.133128	No	No
Brain-FrontalCortex(BA9)	172	SPX	ENSG00000134548.9	12	0.00934217	0.149475	16	0.166224	No	No
Brain-FrontalCortex(BA9)	172	GYS2	ENSG00000111713.2	12	0.00291134	0.0465815	16	0.0740171	No	No
Brain-FrontalCortex(BA9)	172	LDHB	ENSG00000111716.12	12	6.49496e-05	0.00103919	16	0.0232946	Yes	No
Brain-FrontalCortex(BA9)	172	KCNJ8	ENSG00000121361.3	12	0.00100904	0.0151357	15	0.0444365	Yes	No
Brain-FrontalCortex(BA9)	172	ABCC9	ENSG00000069431.11	12	0.00411033	0.0616549	15	0.0873473	No	No
Brain-FrontalCortex(BA9)	172	CMAS	ENSG00000111726.12	12	0.000219628	0.00285516	13	0.0283192	Yes	No
Brain-FrontalCortex(BA9)	172	ST8SIA1	ENSG00000111728.10	12	0.00670142	0.100521	15	0.122241	No	No
Brain-FrontalCortex(BA9)	172	C2CD5	ENSG00000111731.12	12	0.01317	0.15804	12	0.173935	No	No
Brain-FrontalCortex(BA9)	172	RP11-359J14.2	ENSG00000256973.1	12	0.000276858	0.00304544	11	0.0288189	Yes	No
Brain-FrontalCortex(BA9)	172	RP11-268P4.5	ENSG00000250166.2	12	0.00746859	0.0821545	11	0.105961	No	No
Brain-FrontalCortex(BA9)	172	ETNK1	ENSG00000139163.15	12	0.00236348	0.0259983	11	0.0552912	No	No
Brain-FrontalCortex(BA9)	172	RP11-114G22.1	ENSG00000256995.6	12	0.00296969	0.0415757	14	0.0696691	No	No
Brain-FrontalCortex(BA9)	172	RP11-153K16.1	ENSG00000256321.5	12	0.000497814	0.00597377	12	0.0333333	Yes	No
Brain-FrontalCortex(BA9)	172	SOX5	ENSG00000134532.15	12	0.00347544	0.0521316	15	0.0790395	No	No
Brain-FrontalCortex(BA9)	172	RP11-444D3.1	ENSG00000255864.5	12	5.87788e-05	0.00105802	18	0.0232946	Yes	No
Brain-FrontalCortex(BA9)	172	BCAT1	ENSG00000060982.14	12	0.00293266	0.0498552	17	0.0770836	No	No
Brain-FrontalCortex(BA9)	172	LRMP	ENSG00000118308.15	12	0.00873463	0.148489	17	0.165372	No	No
Brain-FrontalCortex(BA9)	172	CASC1	ENSG00000118307.18	12	0.000816953	0.0130712	16	0.0423215	Yes	No
Brain-FrontalCortex(BA9)	172	ETFRF1	ENSG00000205707.10	12	0.00034193	0.00547088	16	0.0326817	Yes	No
Brain-FrontalCortex(BA9)	172	KRAS	ENSG00000133703.11	12	0.00161383	0.0258213	16	0.0551984	No	No
Brain-FrontalCortex(BA9)	172	RP11-707G18.1	ENSG00000278743.1	12	0.00831592	0.133055	16	0.15134	No	No
Brain-FrontalCortex(BA9)	172	LMNTD1	ENSG00000152936.10	12	0.00160504	0.0272858	17	0.0565755	No	No
Brain-FrontalCortex(BA9)	172	RASSF8	ENSG00000123094.15	12	0.00200174	0.0340296	17	0.0626685	No	No
Brain-FrontalCortex(BA9)	172	BHLHE41	ENSG00000123095.5	12	0.00682152	0.109144	16	0.129853	No	No
Brain-FrontalCortex(BA9)	172	SSPN	ENSG00000123096.11	12	0.00150402	0.0255684	17	0.0550065	No	No
Brain-FrontalCortex(BA9)	172	ITPR2	ENSG00000123104.11	12	0.00298703	0.0597407	20	0.0857157	No	No
Brain-FrontalCortex(BA9)	172	INTS13	ENSG00000064102.14	12	0.000758927	0.0121428	16	0.0412532	Yes	No
Brain-FrontalCortex(BA9)	172	FGFR1OP2	ENSG00000111790.13	12	0.00399457	0.0639131	16	0.0894675	No	No
Brain-FrontalCortex(BA9)	172	TM7SF3	ENSG00000064115.10	12	0.00608737	0.0973978	16	0.119485	No	No
Brain-FrontalCortex(BA9)	172	MED21	ENSG00000152944.8	12	0.00499128	0.0798606	16	0.103907	No	No
Brain-FrontalCortex(BA9)	172	RP11-582E3.6	ENSG00000275764.1	12	0.000376462	0.00602339	16	0.033417	Yes	No
Brain-FrontalCortex(BA9)	172	C12orf71	ENSG00000214700.5	12	0.0038881	0.0622096	16	0.0878311	No	No
Brain-FrontalCortex(BA9)	172	STK38L	ENSG00000211455.7	12	0.00119812	0.0203681	17	0.0498372	Yes	No
Brain-FrontalCortex(BA9)	172	ARNTL2	ENSG00000029153.14	12	0.00082351	0.0139997	17	0.0432728	Yes	No
Brain-FrontalCortex(BA9)	172	SMCO2	ENSG00000165935.9	12	0.000125181	0.00212807	17	0.0271238	Yes	No
Brain-FrontalCortex(BA9)	172	PPFIBP1	ENSG00000110841.13	12	0.00456083	0.082095	18	0.105906	No	No
Brain-FrontalCortex(BA9)	172	REP15	ENSG00000174236.3	12	0.000770994	0.0123359	16	0.041495	Yes	No
Brain-FrontalCortex(BA9)	172	MRPS35	ENSG00000061794.12	12	0.0109666	0.175466	16	0.189809	No	No
Brain-FrontalCortex(BA9)	172	MANSC4	ENSG00000205693.3	12	0.00406334	0.0650134	16	0.0903635	No	No
Brain-FrontalCortex(BA9)	172	KLHL42	ENSG00000087448.9	12	0.00658657	0.105385	16	0.126689	No	No
Brain-FrontalCortex(BA9)	172	PTHLH	ENSG00000087494.15	12	0.00146503	0.0234405	16	0.0528189	No	No
Brain-FrontalCortex(BA9)	172	CCDC91	ENSG00000123106.10	12	0.00326946	0.0686586	21	0.0936634	No	No
Brain-FrontalCortex(BA9)	172	FAR2	ENSG00000064763.10	12	0.00800319	0.184073	23	0.197851	No	No
Brain-FrontalCortex(BA9)	172	ERGIC2	ENSG00000087502.17	12	0.00138753	0.0319131	23	0.0607533	No	No
Brain-FrontalCortex(BA9)	172	OVCH1	ENSG00000187950.8	12	9.11257e-05	0.00209589	23	0.0271238	Yes	No
Brain-FrontalCortex(BA9)	172	TMTC1	ENSG00000133687.15	12	0.00561333	0.140333	25	0.157873	No	No
Brain-FrontalCortex(BA9)	172	IPO8	ENSG00000133704.9	12	5.51814e-05	0.00126917	23	0.0237273	Yes	No
Brain-FrontalCortex(BA9)	172	CAPRIN2	ENSG00000110888.17	12	0.000377508	0.00830517	22	0.0366006	Yes	No
Brain-FrontalCortex(BA9)	172	RP11-77I22.2	ENSG00000246331.2	12	0.000984046	0.021649	22	0.050919	No	No
Brain-FrontalCortex(BA9)	172	LINC00941	ENSG00000235884.3	12	0.00553759	0.121827	22	0.141233	No	No
Brain-FrontalCortex(BA9)	172	TSPAN11	ENSG00000110900.14	12	0.000253975	0.0060954	24	0.0335422	Yes	No
Brain-FrontalCortex(BA9)	172	DDX11	ENSG00000013573.16	12	0.00031404	0.00753697	24	0.0356607	Yes	No
Brain-FrontalCortex(BA9)	172	OVOS2	ENSG00000177359.17	12	0.00394317	0.0946362	24	0.116885	No	No
Brain-FrontalCortex(BA9)	172	FAM60A	ENSG00000139146.13	12	0.00344027	0.0791263	23	0.103277	No	No
Brain-FrontalCortex(BA9)	172	DENND5B	ENSG00000170456.15	12	0.000193547	0.00445159	23	0.031069	Yes	No
Brain-FrontalCortex(BA9)	172	ETFBKMT	ENSG00000139160.13	12	8.23246e-05	0.00181114	22	0.0264467	Yes	No
Brain-FrontalCortex(BA9)	172	AMN1	ENSG00000151743.10	12	0.00208908	0.0480487	23	0.0754826	No	No
Brain-FrontalCortex(BA9)	172	H3F3C	ENSG00000188375.4	12	0.00551179	0.126771	23	0.145575	No	No
Brain-FrontalCortex(BA9)	172	KIAA1551	ENSG00000174718.11	12	0.00427096	0.0939611	22	0.116295	No	No
Brain-FrontalCortex(BA9)	172	RP11-50I19.2	ENSG00000276136.1	12	0.000426794	0.00938947	22	0.0378845	Yes	No
Brain-FrontalCortex(BA9)	172	BICD1	ENSG00000151746.13	12	0.000826111	0.0206528	25	0.0500758	No	No
Brain-FrontalCortex(BA9)	172	FGD4	ENSG00000139132.14	12	0.00715463	0.171711	24	0.186401	No	No
Brain-FrontalCortex(BA9)	172	DNM1L	ENSG00000087470.17	12	0.00649387	0.142865	22	0.160167	No	No
Brain-FrontalCortex(BA9)	172	YARS2	ENSG00000139131.12	12	0.000409822	0.00901608	22	0.0374827	Yes	No
Brain-FrontalCortex(BA9)	172	PKP2	ENSG00000057294.14	12	0.00666024	0.153185	23	0.169555	No	No
Brain-FrontalCortex(BA9)	172	SYT10	ENSG00000110975.8	12	0.0022277	0.0400987	18	0.0683156	No	No
Brain-FrontalCortex(BA9)	172	ALG10	ENSG00000139133.6	12	0.00163029	0.022824	14	0.0521373	No	No
Brain-FrontalCortex(BA9)	172	RP11-847H18.3	ENSG00000256538.1	12	0.00106609	0.0138591	13	0.043146	Yes	No
Brain-FrontalCortex(BA9)	172	RP11-313F23.4	ENSG00000255652.3	12	0.00932506	0.111901	12	0.132269	No	No
Brain-FrontalCortex(BA9)	172	ALG10B	ENSG00000175548.8	12	0.00118639	0.0154231	13	0.0448194	Yes	No
Brain-FrontalCortex(BA9)	172	CPNE8	ENSG00000139117.13	12	0.00636481	0.0827425	13	0.106433	No	No
Brain-FrontalCortex(BA9)	172	RP11-554L12.1	ENSG00000258144.1	12	0.00669319	0.0669319	10	0.0921212	No	No
Brain-FrontalCortex(BA9)	172	KIF21A	ENSG00000139116.18	12	0.00430189	0.0516227	12	0.0785754	No	No
Brain-FrontalCortex(BA9)	172	ABCD2	ENSG00000173208.3	12	0.00291452	0.0378888	13	0.0662808	No	No
Brain-FrontalCortex(BA9)	172	SLC2A13	ENSG00000151229.12	12	0.00371839	0.0594943	16	0.0855374	No	No
Brain-FrontalCortex(BA9)	172	LRRK2	ENSG00000188906.14	12	0.0328806	0.526089	16	0.528498	No	No
Brain-FrontalCortex(BA9)	172	CNTN1	ENSG00000018236.14	12	0.0112585	0.236428	21	0.246839	No	No
Brain-FrontalCortex(BA9)	172	PDZRN4	ENSG00000165966.14	12	0.00868133	0.182308	21	0.196115	No	No
Brain-FrontalCortex(BA9)	172	GXYLT1	ENSG00000151233.10	12	0.00278255	0.0500859	18	0.0772305	No	No
Brain-FrontalCortex(BA9)	172	YAF2	ENSG00000015153.14	12	0.00473116	0.089892	19	0.11273	No	No
Brain-FrontalCortex(BA9)	172	PPHLN1	ENSG00000134283.17	12	0.00747566	0.149513	20	0.166247	No	No
Brain-FrontalCortex(BA9)	172	ZCRB1	ENSG00000139168.7	12	0.00039506	0.00711107	18	0.0351438	Yes	No
Brain-FrontalCortex(BA9)	172	PRICKLE1	ENSG00000139174.11	12	0.00191056	0.0363006	19	0.0647403	No	No
Brain-FrontalCortex(BA9)	172	PUS7L	ENSG00000129317.14	12	0.00107993	0.0140391	13	0.0433137	Yes	No
Brain-FrontalCortex(BA9)	172	IRAK4	ENSG00000198001.13	12	2.42789e-05	0.000315625	13	0.0210383	Yes	No
Brain-FrontalCortex(BA9)	172	TWF1	ENSG00000151239.13	12	0.000993406	0.0129143	13	0.0421939	Yes	No
Brain-FrontalCortex(BA9)	172	TMEM117	ENSG00000139173.9	12	0.001204	0.01806	15	0.0476628	Yes	No
Brain-FrontalCortex(BA9)	172	RP11-499A10.3	ENSG00000275286.1	12	0.000415485	0.00415485	10	0.0304588	Yes	No
Brain-FrontalCortex(BA9)	172	NELL2	ENSG00000184613.10	12	0.0059709	0.0716508	12	0.0964792	No	No
Brain-FrontalCortex(BA9)	172	DBX2	ENSG00000185610.6	12	0.00400862	0.0360775	9	0.0645193	No	No
Brain-FrontalCortex(BA9)	172	ANO6	ENSG00000177119.15	12	0.00231107	0.0277328	12	0.056967	No	No
Brain-FrontalCortex(BA9)	172	RP11-352M15.2	ENSG00000273015.2	12	0.00170571	0.0170571	10	0.0464057	Yes	No
Brain-FrontalCortex(BA9)	172	ARID2	ENSG00000189079.15	12	0.00616992	0.074039	12	0.0987531	No	No
Brain-FrontalCortex(BA9)	172	SCAF11	ENSG00000139218.17	12	0.00691604	0.0760764	11	0.100608	No	No
Brain-FrontalCortex(BA9)	172	SLC38A1	ENSG00000111371.15	12	3.66066e-05	0.000402673	11	0.0210383	Yes	No
Brain-FrontalCortex(BA9)	172	SLC38A2	ENSG00000134294.13	12	0.00664332	0.0797198	12	0.103783	No	No
Brain-FrontalCortex(BA9)	172	RP11-96H19.1	ENSG00000257261.5	12	0.000109726	0.00175561	16	0.0262678	Yes	No
Brain-FrontalCortex(BA9)	172	RP11-474P2.6	ENSG00000275481.1	12	0.00283106	0.0339727	12	0.0626186	No	No
Brain-FrontalCortex(BA9)	172	RP11-446N19.1	ENSG00000272369.1	12	0.00247766	0.0346873	14	0.063263	No	No
Brain-FrontalCortex(BA9)	172	RP11-618L22.1	ENSG00000274723.1	12	0.000239703	0.00359554	15	0.0296874	Yes	No
Brain-FrontalCortex(BA9)	172	AMIGO2	ENSG00000139211.6	12	0.0110247	0.16537	15	0.180503	No	No
Brain-FrontalCortex(BA9)	172	PCED1B	ENSG00000179715.12	12	0.00257113	0.0411381	16	0.0692726	No	No
Brain-FrontalCortex(BA9)	172	RPAP3	ENSG00000005175.9	12	0.00144878	0.0246293	17	0.0540233	No	No
Brain-FrontalCortex(BA9)	172	ENDOU	ENSG00000111405.8	12	0.0073408	0.124794	17	0.143812	No	No
Brain-FrontalCortex(BA9)	172	RP1-197B17.4	ENSG00000274902.1	12	0.0238552	0.405538	17	0.409792	No	No
Brain-FrontalCortex(BA9)	172	RAPGEF3	ENSG00000079337.15	12	0.00019588	0.00332996	17	0.0292134	Yes	No
Brain-FrontalCortex(BA9)	172	SLC48A1	ENSG00000211584.13	12	2.30216e-05	0.000391368	17	0.0210383	Yes	No
Brain-FrontalCortex(BA9)	172	HDAC7	ENSG00000061273.17	12	0.0104413	0.177502	17	0.191647	No	No
Brain-FrontalCortex(BA9)	172	VDR	ENSG00000111424.10	12	0.00531554	0.0903641	17	0.113143	No	No
Brain-FrontalCortex(BA9)	172	TMEM106C	ENSG00000134291.11	12	0.00643749	0.109437	17	0.1301	No	No
Brain-FrontalCortex(BA9)	172	COL2A1	ENSG00000139219.17	12	0.000375673	0.00638644	17	0.0341392	Yes	No
Brain-FrontalCortex(BA9)	172	RP1-228P16.8	ENSG00000276814.1	12	0.00296687	0.04747	16	0.0748706	No	No
Brain-FrontalCortex(BA9)	172	SENP1	ENSG00000079387.13	12	0.000980172	0.0156827	16	0.0450511	Yes	No
Brain-FrontalCortex(BA9)	172	PFKM	ENSG00000152556.15	12	0.00150968	0.0241549	16	0.0535426	No	No
Brain-FrontalCortex(BA9)	172	ASB8	ENSG00000177981.10	12	0.00518625	0.08298	16	0.10663	No	No
Brain-FrontalCortex(BA9)	172	CCDC184	ENSG00000177875.4	12	0.00898829	0.143813	16	0.161021	No	No
Brain-FrontalCortex(BA9)	172	RP11-370I10.12	ENSG00000269514.1	12	0.00152544	0.0228816	15	0.0522043	No	No
Brain-FrontalCortex(BA9)	172	OR10AD1	ENSG00000172640.3	12	0.0139253	0.20888	15	0.220864	No	No
Brain-FrontalCortex(BA9)	172	RP11-370I10.10	ENSG00000275228.1	12	0.0013026	0.019539	15	0.0489027	Yes	No
Brain-FrontalCortex(BA9)	172	H1FNT	ENSG00000187166.1	12	0.00130281	0.0195421	15	0.0489027	Yes	No
Brain-FrontalCortex(BA9)	172	ZNF641	ENSG00000167528.12	12	0.00298485	0.0447727	15	0.0725024	No	No
Brain-FrontalCortex(BA9)	172	RP11-370I10.11	ENSG00000273765.1	12	0.0138393	0.19375	14	0.206694	No	No
Brain-FrontalCortex(BA9)	172	C12orf54	ENSG00000177627.9	12	0.0107439	0.13967	13	0.157341	No	No
Brain-FrontalCortex(BA9)	172	OR8S1	ENSG00000197376.2	12	0.00260167	0.0338217	13	0.0625481	No	No
Brain-FrontalCortex(BA9)	172	KANSL2	ENSG00000139620.12	12	0.00198378	0.0257892	13	0.0551621	No	No
Brain-FrontalCortex(BA9)	172	CCNT1	ENSG00000129315.10	12	0.00428986	0.0557682	13	0.0823218	No	No
Brain-FrontalCortex(BA9)	172	ADCY6	ENSG00000174233.11	12	0.0153633	0.18436	12	0.198077	No	No
Brain-FrontalCortex(BA9)	172	RP11-579D7.4	ENSG00000257660.5	12	0.0177082	0.212498	12	0.224285	No	No
Brain-FrontalCortex(BA9)	172	CACNB3	ENSG00000167535.7	12	0.000955207	0.0114625	12	0.0403091	Yes	No
Brain-FrontalCortex(BA9)	172	DDX23	ENSG00000174243.9	12	0.00765986	0.0919183	12	0.114514	No	No
Brain-FrontalCortex(BA9)	172	RND1	ENSG00000172602.9	12	0.0383201	0.459841	12	0.463174	No	No
Brain-FrontalCortex(BA9)	172	CCDC65	ENSG00000139537.10	12	0.0315814	0.378977	12	0.383953	No	No
Brain-FrontalCortex(BA9)	172	FKBP11	ENSG00000134285.10	12	0.00559046	0.0670855	12	0.0922699	No	No
Brain-FrontalCortex(BA9)	172	ARF3	ENSG00000134287.9	12	0.00981403	0.117768	12	0.137579	No	No
Brain-FrontalCortex(BA9)	172	WNT10B	ENSG00000169884.13	12	0.00212402	0.0254882	12	0.0549155	No	No
Brain-FrontalCortex(BA9)	172	WNT1	ENSG00000125084.11	12	0.00213468	0.0256162	12	0.0550171	No	No
Brain-FrontalCortex(BA9)	172	DDN	ENSG00000181418.7	12	0.00112663	0.0135196	12	0.0426957	Yes	No
Brain-FrontalCortex(BA9)	172	PRKAG1	ENSG00000181929.11	12	0.00163015	0.0195618	12	0.0489085	Yes	No
Brain-FrontalCortex(BA9)	172	KMT2D	ENSG00000167548.14	12	0.0112818	0.135382	12	0.153356	No	No
Brain-FrontalCortex(BA9)	172	RHEBL1	ENSG00000167550.10	12	0.00430947	0.0517136	12	0.0786415	No	No
Brain-FrontalCortex(BA9)	172	DHH	ENSG00000139549.2	12	8.54874e-05	0.000940361	11	0.0232246	Yes	No
Brain-FrontalCortex(BA9)	172	LMBR1L	ENSG00000139636.15	12	0.00234536	0.025799	11	0.0551636	No	No
Brain-FrontalCortex(BA9)	172	TUBA1B	ENSG00000123416.15	12	0.0149898	0.164888	11	0.180124	No	No
Brain-FrontalCortex(BA9)	172	TUBA1A	ENSG00000167552.13	12	8.8437e-05	0.000972807	11	0.0232946	Yes	No
Brain-FrontalCortex(BA9)	172	TUBA1C	ENSG00000167553.15	12	0.00551459	0.0606605	11	0.0864902	No	No
Brain-FrontalCortex(BA9)	172	PRPH	ENSG00000135406.13	12	0.00220585	0.0242643	11	0.053659	No	No
Brain-FrontalCortex(BA9)	172	C1QL4	ENSG00000186897.4	12	0.0118814	0.130696	11	0.14921	No	No
Brain-FrontalCortex(BA9)	172	DNAJC22	ENSG00000178401.14	12	0.0099319	0.099319	10	0.121148	No	No
Brain-FrontalCortex(BA9)	172	SPATS2	ENSG00000123352.17	12	0.00102404	0.0112644	11	0.0400926	Yes	No
Brain-FrontalCortex(BA9)	172	KCNH3	ENSG00000135519.6	12	0.00549005	0.0494105	9	0.0766759	No	No
Brain-FrontalCortex(BA9)	172	MCRS1	ENSG00000187778.13	12	0.0137408	0.123667	9	0.142857	No	No
Brain-FrontalCortex(BA9)	172	PRPF40B	ENSG00000110844.13	12	0.00164463	0.0148016	9	0.0441624	Yes	No
Brain-FrontalCortex(BA9)	172	FAM186B	ENSG00000135436.8	12	0.0158068	0.142262	9	0.159608	No	No
Brain-FrontalCortex(BA9)	172	FMNL3	ENSG00000161791.13	12	0.009218	0.082962	9	0.106617	No	No
Brain-FrontalCortex(BA9)	172	TMBIM6	ENSG00000139644.12	12	0.00631827	0.0568644	9	0.0833221	No	No
Brain-FrontalCortex(BA9)	172	NCKAP5L	ENSG00000167566.16	12	0.00812017	0.0730816	9	0.0978343	No	No
Brain-FrontalCortex(BA9)	172	BCDIN3D	ENSG00000186666.5	12	0.002897	0.026073	9	0.0553595	No	No
Brain-FrontalCortex(BA9)	172	FAIM2	ENSG00000135472.8	12	0.00243311	0.021898	9	0.0511527	No	No
Brain-FrontalCortex(BA9)	172	RP11-70F11.8	ENSG00000257771.5	12	0.00188448	0.0169603	9	0.0463116	Yes	No
Brain-FrontalCortex(BA9)	172	AQP5	ENSG00000161798.6	12	0.00726946	0.0654251	9	0.0906641	No	No
Brain-FrontalCortex(BA9)	172	AQP6	ENSG00000086159.12	12	0.00122379	0.0110141	9	0.0397763	Yes	No
Brain-FrontalCortex(BA9)	172	RACGAP1	ENSG00000161800.12	12	0.0177884	0.160095	9	0.175724	No	No
Brain-FrontalCortex(BA9)	172	ASIC1	ENSG00000110881.11	12	0.00722742	0.0722742	10	0.0970954	No	No
Brain-FrontalCortex(BA9)	172	SMARCD1	ENSG00000066117.14	12	0.00135752	0.0135752	10	0.0427665	Yes	No
Brain-FrontalCortex(BA9)	172	GPD1	ENSG00000167588.12	12	0.00599212	0.0599212	10	0.0858603	No	No
Brain-FrontalCortex(BA9)	172	COX14	ENSG00000178449.8	12	0.000783062	0.00783062	10	0.0360689	Yes	No
Brain-FrontalCortex(BA9)	172	CERS5	ENSG00000139624.12	12	0.00240694	0.0240694	10	0.0534749	No	No
Brain-FrontalCortex(BA9)	172	LIMA1	ENSG00000050405.13	12	0.000278705	0.00278705	10	0.0283192	Yes	No
Brain-FrontalCortex(BA9)	172	FAM186A	ENSG00000185958.9	12	0.000688098	0.00688098	10	0.0348632	Yes	No
Brain-FrontalCortex(BA9)	172	LARP4	ENSG00000161813.21	12	0.0150256	0.165281	11	0.180432	No	No
Brain-FrontalCortex(BA9)	172	DIP2B	ENSG00000066084.12	12	0.0059026	0.0649286	11	0.0903058	No	No
Brain-FrontalCortex(BA9)	172	ATF1	ENSG00000123268.8	12	0.000530206	0.00583227	11	0.0330615	Yes	No
Brain-FrontalCortex(BA9)	172	METTL7A	ENSG00000185432.11	12	0.0164269	0.164269	10	0.179574	No	No
Brain-FrontalCortex(BA9)	172	RP11-407N8.6	ENSG00000274156.1	12	0.0024272	0.024272	10	0.0536621	No	No
Brain-FrontalCortex(BA9)	172	SLC11A2	ENSG00000110911.14	12	0.000425239	0.00425239	10	0.0306874	Yes	No
Brain-FrontalCortex(BA9)	172	LETMD1	ENSG00000050426.15	12	0.0206021	0.206021	10	0.218056	No	No
Brain-FrontalCortex(BA9)	172	CSRNP2	ENSG00000110925.6	12	0.00106262	0.0106262	10	0.0394658	Yes	No
Brain-FrontalCortex(BA9)	172	TFCP2	ENSG00000135457.9	12	0.00222465	0.0244711	11	0.0538743	No	No
Brain-FrontalCortex(BA9)	172	POU6F1	ENSG00000184271.16	12	0.00708819	0.0779701	11	0.102293	No	No
Brain-FrontalCortex(BA9)	172	DAZAP2	ENSG00000183283.15	12	0.00178068	0.0213681	12	0.0506386	No	No
Brain-FrontalCortex(BA9)	172	SMAGP	ENSG00000170545.16	12	0.00441266	0.0529519	12	0.0797039	No	No
Brain-FrontalCortex(BA9)	172	BIN2	ENSG00000110934.10	12	0.000133594	0.00160313	12	0.0254947	Yes	No
Brain-FrontalCortex(BA9)	172	GALNT6	ENSG00000139629.15	12	0.000419698	0.00545608	13	0.0326817	Yes	No
Brain-FrontalCortex(BA9)	172	SLC4A8	ENSG00000050438.16	12	0.00602512	0.0903767	15	0.113151	No	No
Brain-FrontalCortex(BA9)	172	SCN8A	ENSG00000196876.15	12	0.000460432	0.00828778	18	0.0365894	Yes	No
Brain-FrontalCortex(BA9)	172	FIGNL2	ENSG00000261308.2	12	0.000479385	0.00814954	17	0.0364607	Yes	No
Brain-FrontalCortex(BA9)	172	ANKRD33	ENSG00000167612.12	12	0.00436238	0.0741605	17	0.0988571	No	No
Brain-FrontalCortex(BA9)	172	ACVRL1	ENSG00000139567.12	12	0.00884588	0.15038	17	0.166999	No	No
Brain-FrontalCortex(BA9)	172	ACVR1B	ENSG00000135503.12	12	0.00221636	0.0376781	17	0.0660646	No	No
Brain-FrontalCortex(BA9)	172	GRASP	ENSG00000161835.10	12	0.0248833	0.423016	17	0.426931	No	No
Brain-FrontalCortex(BA9)	172	NR4A1	ENSG00000123358.19	12	0.000366864	0.00623668	17	0.0338588	Yes	No
Brain-FrontalCortex(BA9)	172	RP11-1100L3.8	ENSG00000259884.1	12	0.000827962	0.0140754	17	0.0433595	Yes	No
Brain-FrontalCortex(BA9)	172	ATG101	ENSG00000123395.14	12	0.00486358	0.0826808	17	0.106385	No	No
Brain-FrontalCortex(BA9)	172	LINC00592	ENSG00000258279.3	12	0.000679483	0.0115512	17	0.040457	Yes	No
Brain-FrontalCortex(BA9)	172	KRT80	ENSG00000167767.13	12	0.00091928	0.0147085	16	0.0440776	Yes	No
Brain-FrontalCortex(BA9)	172	KRT7	ENSG00000135480.15	12	0.000675974	0.0108156	16	0.0396319	Yes	No
Brain-FrontalCortex(BA9)	172	KRT86	ENSG00000170442.11	12	0.00494532	0.0791251	16	0.103277	No	No
Brain-FrontalCortex(BA9)	172	KRT81	ENSG00000205426.10	12	0.00119604	0.0191366	16	0.048586	Yes	No
Brain-FrontalCortex(BA9)	172	KRT83	ENSG00000170523.3	12	0.00273361	0.0437378	16	0.0716568	No	No
Brain-FrontalCortex(BA9)	172	KRT84	ENSG00000161849.3	12	0.000712365	0.0113978	16	0.0402483	Yes	No
Brain-FrontalCortex(BA9)	172	KRT6B	ENSG00000185479.5	12	0.00329205	0.0526729	16	0.0794844	No	No
Brain-FrontalCortex(BA9)	172	KRT6A	ENSG00000205420.10	12	0.0173464	0.277543	16	0.285799	No	No
Brain-FrontalCortex(BA9)	172	KRT5	ENSG00000186081.11	12	2.81866e-05	0.000450986	16	0.0213299	Yes	No
Brain-FrontalCortex(BA9)	172	KRT2	ENSG00000172867.3	12	0.00283303	0.0453285	16	0.0730431	No	No
Brain-FrontalCortex(BA9)	172	KRT1	ENSG00000167768.4	12	9.29502e-05	0.0014872	16	0.0247792	Yes	No
Brain-FrontalCortex(BA9)	172	KRT3	ENSG00000186442.7	12	0.00175635	0.0298579	17	0.0590019	No	No
Brain-FrontalCortex(BA9)	172	KRT4	ENSG00000170477.12	12	0.0102391	0.174065	17	0.188521	No	No
Brain-FrontalCortex(BA9)	172	KRT78	ENSG00000170423.12	12	0.00275111	0.0467689	17	0.0742195	No	No
Brain-FrontalCortex(BA9)	172	KRT8	ENSG00000170421.12	12	0.000590795	0.0100435	17	0.0386829	Yes	No
Brain-FrontalCortex(BA9)	172	KRT18	ENSG00000111057.10	12	0.000992821	0.016878	17	0.0462703	Yes	No
Brain-FrontalCortex(BA9)	172	EIF4B	ENSG00000063046.17	12	0.00148268	0.0252055	17	0.0545999	No	No
Brain-FrontalCortex(BA9)	172	TNS2	ENSG00000111077.17	12	0.00144934	0.0246388	17	0.0540316	No	No
Brain-FrontalCortex(BA9)	172	SPRYD3	ENSG00000167778.8	12	0.00706597	0.120121	17	0.139629	No	No
Brain-FrontalCortex(BA9)	172	IGFBP6	ENSG00000167779.7	12	0.00130729	0.022224	17	0.0514266	No	No
Brain-FrontalCortex(BA9)	172	CSAD	ENSG00000139631.18	12	0.00371054	0.0630791	17	0.0886477	No	No
Brain-FrontalCortex(BA9)	172	ZNF740	ENSG00000139651.10	12	0.000641181	0.0109001	17	0.039699	Yes	No
Brain-FrontalCortex(BA9)	172	ITGB7	ENSG00000139626.15	12	0.00329812	0.056068	17	0.0826071	No	No
Brain-FrontalCortex(BA9)	172	RARG	ENSG00000172819.16	12	0.00177326	0.0301453	17	0.0591951	No	No
Brain-FrontalCortex(BA9)	172	MFSD5	ENSG00000182544.8	12	0.000968708	0.0154993	16	0.0448549	Yes	No
Brain-FrontalCortex(BA9)	172	PFDN5	ENSG00000123349.13	12	0.000661383	0.0105821	16	0.0394291	Yes	No
Brain-FrontalCortex(BA9)	172	C12orf10	ENSG00000139637.13	12	0.00576239	0.0921982	16	0.1148	No	No
Brain-FrontalCortex(BA9)	172	AAAS	ENSG00000094914.12	12	0.00658946	0.105431	16	0.12672	No	No
Brain-FrontalCortex(BA9)	172	SP7	ENSG00000170374.5	12	0.00408966	0.0613449	15	0.0870968	No	No
Brain-FrontalCortex(BA9)	172	SP1	ENSG00000185591.9	12	0.000398529	0.00597793	15	0.0333333	Yes	No
Brain-FrontalCortex(BA9)	172	PRR13	ENSG00000205352.10	12	0.0107501	0.150501	14	0.167092	No	No
Brain-FrontalCortex(BA9)	172	PCBP2	ENSG00000197111.15	12	0.000802426	0.011234	14	0.0400378	Yes	No
Brain-FrontalCortex(BA9)	172	MAP3K12	ENSG00000139625.12	12	0.00165434	0.0231607	14	0.0524702	No	No
Brain-FrontalCortex(BA9)	172	TARBP2	ENSG00000139546.10	12	0.00473548	0.0615612	13	0.0872621	No	No
Brain-FrontalCortex(BA9)	172	NPFF	ENSG00000139574.8	12	0.000225762	0.00293491	13	0.0284405	Yes	No
Brain-FrontalCortex(BA9)	172	ATF7	ENSG00000170653.18	12	4.24035e-05	0.00059365	14	0.0225674	Yes	No
Brain-FrontalCortex(BA9)	172	ATP5G2	ENSG00000135390.17	12	0.00188152	0.0225782	12	0.0518444	No	No
Brain-FrontalCortex(BA9)	172	CALCOCO1	ENSG00000012822.15	12	0.00088293	0.0105952	12	0.0394454	Yes	No
Brain-FrontalCortex(BA9)	172	CISTR	ENSG00000260492.2	12	0.0106525	0.12783	12	0.146495	No	No
Brain-FrontalCortex(BA9)	172	HOXC4	ENSG00000198353.7	12	0.00835067	0.100208	12	0.121979	No	No
Brain-FrontalCortex(BA9)	172	FLJ12825	ENSG00000248265.1	12	0.00105789	0.0137526	13	0.0429982	Yes	No
Brain-FrontalCortex(BA9)	172	RP11-834C11.4	ENSG00000250742.2	12	0.0102138	0.13278	13	0.151099	No	No
Brain-FrontalCortex(BA9)	172	SMUG1	ENSG00000123415.15	12	0.00241079	0.0313403	13	0.0602319	No	No
Brain-FrontalCortex(BA9)	172	CBX5	ENSG00000094916.15	12	0.00128878	0.0180429	14	0.0476628	Yes	No
Brain-FrontalCortex(BA9)	172	HNRNPA1	ENSG00000135486.17	12	0.000703292	0.0091428	13	0.0376074	Yes	No
Brain-FrontalCortex(BA9)	172	NFE2	ENSG00000123405.13	12	0.00405183	0.0526738	13	0.0794844	No	No
Brain-FrontalCortex(BA9)	172	COPZ1	ENSG00000111481.9	12	0.00548113	0.0767358	14	0.101252	No	No
Brain-FrontalCortex(BA9)	172	GPR84	ENSG00000139572.3	12	0.00104482	0.0146275	14	0.0439816	Yes	No
Brain-FrontalCortex(BA9)	172	ZNF385A	ENSG00000161642.17	12	0.000504416	0.00706182	14	0.0350707	Yes	No
Brain-FrontalCortex(BA9)	172	ITGA5	ENSG00000161638.10	12	0.0135664	0.18993	14	0.203246	No	No
Brain-FrontalCortex(BA9)	172	GTSF1	ENSG00000170627.10	12	9.33304e-05	0.00139996	15	0.024301	Yes	No
Brain-FrontalCortex(BA9)	172	NCKAP1L	ENSG00000123338.12	12	0.00151021	0.0226532	15	0.0519378	No	No
Brain-FrontalCortex(BA9)	172	PDE1B	ENSG00000123360.11	12	0.0096992	0.145488	15	0.162557	No	No
Brain-FrontalCortex(BA9)	172	PPP1R1A	ENSG00000135447.16	12	0.00399332	0.0598998	15	0.0858561	No	No
Brain-FrontalCortex(BA9)	172	DCD	ENSG00000161634.11	12	0.000280212	0.00420318	15	0.0305288	Yes	No
Brain-FrontalCortex(BA9)	172	MUCL1	ENSG00000172551.10	12	0.00468426	0.0655796	14	0.0907689	No	No
Brain-FrontalCortex(BA9)	172	TESPA1	ENSG00000135426.15	12	0.00822825	0.106967	13	0.128038	No	No
Brain-FrontalCortex(BA9)	172	METTL7B	ENSG00000170439.6	12	8.20753e-05	0.000984903	12	0.0232946	Yes	No
Brain-FrontalCortex(BA9)	172	ITGA7	ENSG00000135424.15	12	0.00136275	0.016353	12	0.0456732	Yes	No
Brain-FrontalCortex(BA9)	172	BLOC1S1	ENSG00000135441.7	12	0.00235708	0.0259278	11	0.0552568	No	No
Brain-FrontalCortex(BA9)	172	RDH5	ENSG00000135437.9	12	0.0241626	0.265789	11	0.274658	No	No
Brain-FrontalCortex(BA9)	172	CD63	ENSG00000135404.11	12	0.00226679	0.0249346	11	0.0543104	No	No
Brain-FrontalCortex(BA9)	172	GDF11	ENSG00000135414.9	12	0.00675979	0.0743577	11	0.0990185	No	No
Brain-FrontalCortex(BA9)	172	SARNP	ENSG00000205323.8	12	0.0055585	0.0611435	11	0.0869543	No	No
Brain-FrontalCortex(BA9)	172	ORMDL2	ENSG00000123353.9	12	0.0098118	0.10793	11	0.128821	No	No
Brain-FrontalCortex(BA9)	172	DNAJC14	ENSG00000135392.15	12	0.00255598	0.0281158	11	0.0573345	No	No
Brain-FrontalCortex(BA9)	172	MMP19	ENSG00000123342.15	12	0.0198557	0.218412	11	0.229795	No	No
Brain-FrontalCortex(BA9)	172	PYM1	ENSG00000170473.16	12	0.00128045	0.014085	11	0.0433745	Yes	No
Brain-FrontalCortex(BA9)	172	DGKA	ENSG00000065357.19	12	0.0157166	0.172882	11	0.187487	No	No
Brain-FrontalCortex(BA9)	172	PMEL	ENSG00000185664.14	12	0.00389099	0.0428009	11	0.0708216	No	No
Brain-FrontalCortex(BA9)	172	CDK2	ENSG00000123374.10	12	0.00526751	0.0579427	11	0.0841705	No	No
Brain-FrontalCortex(BA9)	172	RAB5B	ENSG00000111540.15	12	0.0222642	0.244906	11	0.254653	No	No
Brain-FrontalCortex(BA9)	172	SUOX	ENSG00000139531.12	12	0.00153833	0.0169216	11	0.0462987	Yes	No
Brain-FrontalCortex(BA9)	172	IKZF4	ENSG00000123411.14	12	0.00223234	0.0245557	11	0.0539367	No	No
Brain-FrontalCortex(BA9)	172	RPS26	ENSG00000197728.9	12	0.0232973	0.25627	11	0.265637	No	No
Brain-FrontalCortex(BA9)	172	ERBB3	ENSG00000065361.14	12	0.0132953	0.146248	11	0.163256	No	No
Brain-FrontalCortex(BA9)	172	PA2G4	ENSG00000170515.13	12	0.00461197	0.0507317	11	0.0778083	No	No
Brain-FrontalCortex(BA9)	172	RPL41	ENSG00000229117.8	12	0.00808028	0.0808028	10	0.104759	No	No
Brain-FrontalCortex(BA9)	172	ZC3H10	ENSG00000135482.6	12	0.00833882	0.0833882	10	0.107021	No	No
Brain-FrontalCortex(BA9)	172	ESYT1	ENSG00000139641.12	12	0.00391387	0.0391387	10	0.0674426	No	No
Brain-FrontalCortex(BA9)	172	MYL6B	ENSG00000196465.10	12	0.000131667	0.00131667	10	0.0239184	Yes	No
Brain-FrontalCortex(BA9)	172	MYL6	ENSG00000092841.18	12	0.00127777	0.0127777	10	0.0420429	Yes	No
Brain-FrontalCortex(BA9)	172	SMARCC2	ENSG00000139613.11	12	0.00634822	0.0634822	10	0.0890698	No	No
Brain-FrontalCortex(BA9)	172	RNF41	ENSG00000181852.17	12	4.55549e-06	4.55549e-05	10	0.0195722	Yes	No
Brain-FrontalCortex(BA9)	172	NABP2	ENSG00000139579.12	12	0.00120598	0.0108538	9	0.0396514	Yes	No
Brain-FrontalCortex(BA9)	172	SLC39A5	ENSG00000139540.11	12	0.0230489	0.20744	9	0.219469	No	No
Brain-FrontalCortex(BA9)	172	ANKRD52	ENSG00000139645.9	12	0.0223994	0.201594	9	0.21403	No	No
Brain-FrontalCortex(BA9)	172	COQ10A	ENSG00000135469.13	12	0.00223835	0.0201451	9	0.0495558	Yes	No
Brain-FrontalCortex(BA9)	172	CS	ENSG00000062485.18	12	0.00997574	0.0897816	9	0.112623	No	No
Brain-FrontalCortex(BA9)	172	CNPY2	ENSG00000257727.5	12	0.0184442	0.165998	9	0.181117	No	No
Brain-FrontalCortex(BA9)	172	PAN2	ENSG00000135473.14	12	0.0171904	0.154714	9	0.170914	No	No
Brain-FrontalCortex(BA9)	172	IL23A	ENSG00000110944.8	12	0.000586481	0.00527833	9	0.0322606	Yes	No
Brain-FrontalCortex(BA9)	172	STAT2	ENSG00000170581.13	12	0.000821838	0.00739654	9	0.0354553	Yes	No
Brain-FrontalCortex(BA9)	172	TIMELESS	ENSG00000111602.11	12	0.00903124	0.0812812	9	0.105222	No	No
Brain-FrontalCortex(BA9)	172	MIP	ENSG00000135517.6	12	9.40158e-06	7.52127e-05	8	0.0195722	Yes	No
Brain-FrontalCortex(BA9)	172	SPRYD4	ENSG00000176422.13	12	0.0204616	0.163692	8	0.179073	No	No
Brain-FrontalCortex(BA9)	172	GLS2	ENSG00000135423.12	12	0.0597843	0.478274	8	0.481421	No	No
Brain-FrontalCortex(BA9)	172	RBMS2	ENSG00000076067.12	12	0.00451283	0.0361026	8	0.0645388	No	No
Brain-FrontalCortex(BA9)	172	BAZ2A	ENSG00000076108.11	12	0.00183203	0.0146562	8	0.0440239	Yes	No
Brain-FrontalCortex(BA9)	172	ATP5B	ENSG00000110955.8	12	0.00369451	0.0258616	7	0.0552177	No	No
Brain-FrontalCortex(BA9)	172	PTGES3	ENSG00000110958.15	12	0.000714223	0.00499956	7	0.0319157	Yes	No
Brain-FrontalCortex(BA9)	172	NACA	ENSG00000196531.10	12	0.00126205	0.00883433	7	0.0372904	Yes	No
Brain-FrontalCortex(BA9)	172	PRIM1	ENSG00000198056.13	12	0.0121362	0.0849535	7	0.108274	No	No
Brain-FrontalCortex(BA9)	172	HSD17B6	ENSG00000025423.11	12	0.00361479	0.0289183	8	0.0580963	No	No
Brain-FrontalCortex(BA9)	172	SDR9C7	ENSG00000170426.1	12	0.00569637	0.0455709	8	0.073207	No	No
Brain-FrontalCortex(BA9)	172	RDH16	ENSG00000139547.7	12	0.0192392	0.153914	8	0.170196	No	No
Brain-FrontalCortex(BA9)	172	GPR182	ENSG00000166856.2	12	0.00360986	0.0288789	8	0.0580807	No	No
Brain-FrontalCortex(BA9)	172	ZBTB39	ENSG00000166860.2	12	0.00462241	0.0369793	8	0.0653516	No	No
Brain-FrontalCortex(BA9)	172	TAC3	ENSG00000166863.11	12	0.0289597	0.231678	8	0.242443	No	No
Brain-FrontalCortex(BA9)	172	MYO1A	ENSG00000166866.12	12	0.0145494	0.130945	9	0.149387	No	No
Brain-FrontalCortex(BA9)	172	NEMP1	ENSG00000166881.9	12	0.0508852	0.457967	9	0.461387	No	No
Brain-FrontalCortex(BA9)	172	NAB2	ENSG00000166886.12	12	0.00250252	0.0225227	9	0.0518019	No	No
Brain-FrontalCortex(BA9)	172	STAT6	ENSG00000166888.11	12	0.00378158	0.0340342	9	0.0626685	No	No
Brain-FrontalCortex(BA9)	172	LRP1	ENSG00000123384.13	12	0.0158405	0.158405	10	0.174243	No	No
Brain-FrontalCortex(BA9)	172	NXPH4	ENSG00000182379.9	12	0.00206367	0.0206367	10	0.0500565	No	No
Brain-FrontalCortex(BA9)	172	SHMT2	ENSG00000182199.10	12	0.0343183	0.343183	10	0.349225	No	No
Brain-FrontalCortex(BA9)	172	NDUFA4L2	ENSG00000185633.10	12	0.00284724	0.0284724	10	0.0577083	No	No
Brain-FrontalCortex(BA9)	172	STAC3	ENSG00000185482.7	12	0.00558034	0.0558034	10	0.0823506	No	No
Brain-FrontalCortex(BA9)	172	R3HDM2	ENSG00000179912.20	12	0.000529646	0.00582611	11	0.0330615	Yes	No
Brain-FrontalCortex(BA9)	172	INHBC	ENSG00000175189.3	12	0.0199978	0.219976	11	0.231267	No	No
Brain-FrontalCortex(BA9)	172	INHBE	ENSG00000139269.2	12	0.00578034	0.0635837	11	0.0891161	No	No
Brain-FrontalCortex(BA9)	172	GLI1	ENSG00000111087.9	12	2.91076e-06	3.49291e-05	12	0.0187066	Yes	No
Brain-FrontalCortex(BA9)	172	ARHGAP9	ENSG00000123329.17	12	0.00739453	0.0887344	12	0.111756	No	No
Brain-FrontalCortex(BA9)	172	MARS	ENSG00000166986.14	12	0.00330885	0.0397062	12	0.0679982	No	No
Brain-FrontalCortex(BA9)	172	DDIT3	ENSG00000175197.11	12	9.07209e-05	0.00108865	12	0.023327	Yes	No
Brain-FrontalCortex(BA9)	172	MBD6	ENSG00000166987.14	12	0.00439509	0.0527411	12	0.0795134	No	No
Brain-FrontalCortex(BA9)	172	DCTN2	ENSG00000175203.15	12	0.00150681	0.0180818	12	0.0476628	Yes	No
Brain-FrontalCortex(BA9)	172	KIF5A	ENSG00000155980.11	12	0.0054612	0.0655343	12	0.0907326	No	No
Brain-FrontalCortex(BA9)	172	PIP4K2C	ENSG00000166908.17	12	0.00107849	0.0129418	12	0.0422093	Yes	No
Brain-FrontalCortex(BA9)	172	DTX3	ENSG00000178498.15	12	0.00681307	0.0817569	12	0.105627	No	No
Brain-FrontalCortex(BA9)	172	ARHGEF25	ENSG00000240771.6	12	0.0240524	0.312682	13	0.319561	No	No
Brain-FrontalCortex(BA9)	172	SLC26A10	ENSG00000135502.17	12	0.0226058	0.293875	13	0.301593	No	No
Brain-FrontalCortex(BA9)	172	B4GALNT1	ENSG00000135454.13	12	0.0028449	0.0369837	13	0.0653516	No	No
Brain-FrontalCortex(BA9)	172	OS9	ENSG00000135506.15	12	0.0125876	0.163638	13	0.17904	No	No
Brain-FrontalCortex(BA9)	172	AGAP2	ENSG00000135439.11	12	0.000732688	0.00952494	13	0.0380466	Yes	No
Brain-FrontalCortex(BA9)	172	TSPAN31	ENSG00000135452.9	12	0.0101471	0.131912	13	0.150275	No	No
Brain-FrontalCortex(BA9)	172	CDK4	ENSG00000135446.16	12	0.00243026	0.0315934	13	0.0604607	No	No
Brain-FrontalCortex(BA9)	172	MARCH9	ENSG00000139266.5	12	0.00419811	0.0545754	13	0.0812562	No	No
Brain-FrontalCortex(BA9)	172	CYP27B1	ENSG00000111012.9	12	8.03363e-05	0.00104437	13	0.0232946	Yes	No
Brain-FrontalCortex(BA9)	172	METTL1	ENSG00000037897.16	12	0.0184554	0.23992	13	0.250057	No	No
Brain-FrontalCortex(BA9)	172	METTL21B	ENSG00000123427.16	12	0.00562908	0.0731781	13	0.0979347	No	No
Brain-FrontalCortex(BA9)	172	TSFM	ENSG00000123297.17	12	0.000347163	0.00451311	13	0.0312231	Yes	No
Brain-FrontalCortex(BA9)	172	AVIL	ENSG00000135407.10	12	0.000550056	0.00715072	13	0.0352102	Yes	No
Brain-FrontalCortex(BA9)	172	RP11-571M6.17	ENSG00000270039.1	12	0.0311792	0.37415	12	0.379282	No	No
Brain-FrontalCortex(BA9)	172	RP11-571M6.18	ENSG00000269903.1	12	0.0146719	0.176062	12	0.190362	No	No
Brain-FrontalCortex(BA9)	172	CTDSP2	ENSG00000175215.10	12	0.00206421	0.0268347	13	0.0560551	No	No
Brain-FrontalCortex(BA9)	172	RP11-620J15.3	ENSG00000257698.1	12	0.00298392	0.035807	12	0.0642691	No	No
Brain-FrontalCortex(BA9)	172	ATP23	ENSG00000166896.7	12	0.000113068	0.00135681	12	0.0240187	Yes	No
Brain-FrontalCortex(BA9)	172	LRIG3	ENSG00000139263.11	12	0.0134346	0.188084	14	0.201569	No	No
Brain-FrontalCortex(BA9)	172	SLC16A7	ENSG00000118596.11	12	0.000380875	0.00495138	13	0.0319157	Yes	No
Brain-FrontalCortex(BA9)	172	FAM19A2	ENSG00000198673.10	12	0.000598236	0.0131612	22	0.0423377	Yes	No
Brain-FrontalCortex(BA9)	172	USP15	ENSG00000135655.15	12	0.00127794	0.021725	17	0.0509912	No	No
Brain-FrontalCortex(BA9)	172	MON2	ENSG00000061987.14	12	0.0010988	0.0175808	16	0.0469879	Yes	No
Brain-FrontalCortex(BA9)	172	LINC01465	ENSG00000221949.5	12	0.000571599	0.00857399	15	0.0369888	Yes	No
Brain-FrontalCortex(BA9)	172	RP11-631N16.4	ENSG00000275180.1	12	0.000953768	0.0143065	15	0.04368	Yes	No
Brain-FrontalCortex(BA9)	172	RP11-631N16.2	ENSG00000257354.2	12	0.00166964	0.0250447	15	0.054415	No	No
Brain-FrontalCortex(BA9)	172	PPM1H	ENSG00000111110.11	12	0.000350132	0.00630238	18	0.0339679	Yes	No
Brain-FrontalCortex(BA9)	172	AVPR1A	ENSG00000166148.3	12	1.52494e-05	0.000213492	14	0.0203168	Yes	No
Brain-FrontalCortex(BA9)	172	DPY19L2	ENSG00000177990.11	12	0.00135225	0.0202837	15	0.0497175	Yes	No
Brain-FrontalCortex(BA9)	172	TMEM5	ENSG00000118600.11	12	0.00202928	0.02841	14	0.0576205	No	No
Brain-FrontalCortex(BA9)	172	SRGAP1	ENSG00000196935.8	12	0.000235916	0.00353874	15	0.0296137	Yes	No
Brain-FrontalCortex(BA9)	172	C12orf66	ENSG00000174206.12	12	0.0027844	0.0334128	12	0.062191	No	No
Brain-FrontalCortex(BA9)	172	C12orf56	ENSG00000185306.12	12	0.00167894	0.0201473	12	0.0495558	Yes	No
Brain-FrontalCortex(BA9)	172	XPOT	ENSG00000184575.11	12	0.0278762	0.306638	11	0.313789	No	No
Brain-FrontalCortex(BA9)	172	TBK1	ENSG00000183735.9	12	0.00593501	0.0652851	11	0.0905665	No	No
Brain-FrontalCortex(BA9)	172	RASSF3	ENSG00000153179.12	12	0.00182885	0.0219462	12	0.0511921	No	No
Brain-FrontalCortex(BA9)	172	GNS	ENSG00000135677.10	12	0.00506598	0.0506598	10	0.077727	No	No
Brain-FrontalCortex(BA9)	172	TBC1D30	ENSG00000111490.12	12	0.00419805	0.0377824	9	0.0661456	No	No
Brain-FrontalCortex(BA9)	172	RP11-766N7.3	ENSG00000255693.1	12	0.0103739	0.0933647	9	0.115722	No	No
Brain-FrontalCortex(BA9)	172	WIF1	ENSG00000156076.9	12	0.000235393	0.00235393	10	0.0275113	Yes	No
Brain-FrontalCortex(BA9)	172	LEMD3	ENSG00000174106.2	12	0.000249842	0.00249842	10	0.027833	Yes	No
Brain-FrontalCortex(BA9)	172	MSRB3	ENSG00000174099.10	12	0.000301915	0.00332106	11	0.0292134	Yes	No
Brain-FrontalCortex(BA9)	172	RP11-221N13.3	ENSG00000256268.1	12	0.00433939	0.0477332	11	0.0751946	No	No
Brain-FrontalCortex(BA9)	172	LLPH	ENSG00000139233.6	12	0.00015782	0.00189384	12	0.0266552	Yes	No
Brain-FrontalCortex(BA9)	172	TMBIM4	ENSG00000155957.17	12	0.000278332	0.00333998	12	0.0292134	Yes	No
Brain-FrontalCortex(BA9)	172	IRAK3	ENSG00000090376.10	12	0.000253326	0.00303992	12	0.0288189	Yes	No
Brain-FrontalCortex(BA9)	172	HELB	ENSG00000127311.9	12	0.000221486	0.00287932	13	0.0283192	Yes	No
Brain-FrontalCortex(BA9)	172	GRIP1	ENSG00000155974.11	12	0.00140746	0.0225194	16	0.0518008	No	No
Brain-FrontalCortex(BA9)	172	CAND1	ENSG00000111530.12	12	0.000588959	0.00942335	16	0.0379288	Yes	No
Brain-FrontalCortex(BA9)	172	DYRK2	ENSG00000127334.10	12	0.009684	0.135576	14	0.153545	No	No
Brain-FrontalCortex(BA9)	172	MDM1	ENSG00000111554.14	12	0.00987383	0.148107	15	0.164998	No	No
Brain-FrontalCortex(BA9)	172	RAP1B	ENSG00000127314.17	12	0.00285887	0.0457418	16	0.0733457	No	No
Brain-FrontalCortex(BA9)	172	RP11-637A17.2	ENSG00000247363.2	12	0.00212952	0.0340723	16	0.0626879	No	No
Brain-FrontalCortex(BA9)	172	NUP107	ENSG00000111581.9	12	0.000657969	0.0105275	16	0.0393625	Yes	No
Brain-FrontalCortex(BA9)	172	SLC35E3	ENSG00000175782.9	12	0.000113118	0.00180989	16	0.0264467	Yes	No
Brain-FrontalCortex(BA9)	172	MDM2	ENSG00000135679.22	12	0.0061034	0.0976544	16	0.119687	No	No
Brain-FrontalCortex(BA9)	172	CPM	ENSG00000135678.11	12	0.00319138	0.0542534	17	0.0809771	No	No
Brain-FrontalCortex(BA9)	172	CPSF6	ENSG00000111605.16	12	0.00415166	0.0705782	17	0.0954372	No	No
Brain-FrontalCortex(BA9)	172	LYZ	ENSG00000090382.6	12	0.00400851	0.0681446	17	0.0932266	No	No
Brain-FrontalCortex(BA9)	172	YEATS4	ENSG00000127337.6	12	0.000267227	0.00454287	17	0.0312415	Yes	No
Brain-FrontalCortex(BA9)	172	RP11-956E11.1	ENSG00000257507.1	12	0.000752088	0.0127855	17	0.0420508	Yes	No
Brain-FrontalCortex(BA9)	172	FRS2	ENSG00000166225.8	12	0.000148141	0.00266653	18	0.028232	Yes	No
Brain-FrontalCortex(BA9)	172	CCT2	ENSG00000166226.12	12	0.000456727	0.00822108	18	0.0365217	Yes	No
Brain-FrontalCortex(BA9)	172	BEST3	ENSG00000127325.18	12	0.000109439	0.00196991	18	0.0267087	Yes	No
Brain-FrontalCortex(BA9)	172	RAB3IP	ENSG00000127328.21	12	0.000969887	0.0184279	19	0.0479498	Yes	No
Brain-FrontalCortex(BA9)	172	MYRFL	ENSG00000166268.10	12	0.00161945	0.0307696	19	0.0598147	No	No
Brain-FrontalCortex(BA9)	172	LINC01481	ENSG00000257815.5	12	0.00225589	0.0473737	21	0.0747705	No	No
Brain-FrontalCortex(BA9)	172	RP11-320P7.2	ENSG00000257139.1	12	0.00549771	0.0989588	18	0.120843	No	No
Brain-FrontalCortex(BA9)	172	CNOT2	ENSG00000111596.11	12	7.57442e-05	0.00143914	19	0.0244681	Yes	No
Brain-FrontalCortex(BA9)	172	KCNMB4	ENSG00000135643.4	12	0.00189017	0.0359131	19	0.0643581	No	No
Brain-FrontalCortex(BA9)	172	PTPRB	ENSG00000127329.15	12	0.00023216	0.00441104	19	0.030976	Yes	No
Brain-FrontalCortex(BA9)	172	PTPRR	ENSG00000153233.12	12	0.00493743	0.0888737	18	0.111901	No	No
Brain-FrontalCortex(BA9)	172	TSPAN8	ENSG00000127324.8	12	0.00260359	0.0390538	15	0.0673802	No	No
Brain-FrontalCortex(BA9)	172	LGR5	ENSG00000139292.12	12	0.00119781	0.0155716	13	0.0449069	Yes	No
Brain-FrontalCortex(BA9)	172	ZFC3H1	ENSG00000133858.15	12	0.00262235	0.0314682	12	0.0603671	No	No
Brain-FrontalCortex(BA9)	172	THAP2	ENSG00000173451.6	12	0.00038185	0.00420035	11	0.0305288	Yes	No
Brain-FrontalCortex(BA9)	172	TMEM19	ENSG00000139291.13	12	0.00054173	0.00595903	11	0.0333333	Yes	No
Brain-FrontalCortex(BA9)	172	RAB21	ENSG00000080371.5	12	0.00584177	0.0642595	11	0.0897592	No	No
Brain-FrontalCortex(BA9)	172	TBC1D15	ENSG00000121749.15	12	0.0059736	0.0776568	13	0.102061	No	No
Brain-FrontalCortex(BA9)	172	TPH2	ENSG00000139287.12	12	0.00216075	0.0302505	14	0.0592735	No	No
Brain-FrontalCortex(BA9)	172	TRHDE	ENSG00000072657.8	12	0.00355359	0.0604111	17	0.0862698	No	No
Brain-FrontalCortex(BA9)	172	RP11-81H3.2	ENSG00000251138.6	12	0.00187562	0.0281343	15	0.0573552	No	No
Brain-FrontalCortex(BA9)	172	ATXN7L3B	ENSG00000253719.3	12	0.00509244	0.0662017	13	0.0914191	No	No
Brain-FrontalCortex(BA9)	172	KCNC2	ENSG00000166006.12	12	0.000142321	0.00199249	14	0.0267087	Yes	No
Brain-FrontalCortex(BA9)	172	CAPS2	ENSG00000180881.19	12	0.00127766	0.019165	15	0.048596	Yes	No
Brain-FrontalCortex(BA9)	172	GLIPR1L1	ENSG00000173401.9	12	0.00201785	0.0282498	14	0.0574806	No	No
Brain-FrontalCortex(BA9)	172	GLIPR1L2	ENSG00000180481.10	12	0.00191223	0.0267712	14	0.0560383	No	No
Brain-FrontalCortex(BA9)	172	GLIPR1	ENSG00000139278.9	12	0.00589627	0.0825478	14	0.106272	No	No
Brain-FrontalCortex(BA9)	172	KRR1	ENSG00000111615.13	12	0.0109621	0.153469	14	0.169797	No	No
Brain-FrontalCortex(BA9)	172	PHLDA1	ENSG00000139289.13	12	0.0011024	0.0154336	14	0.0448357	Yes	No
Brain-FrontalCortex(BA9)	172	NAP1L1	ENSG00000187109.13	12	0.00418863	0.0586408	14	0.0847453	No	No
Brain-FrontalCortex(BA9)	172	RP11-54A9.1	ENSG00000257219.5	12	0.00210864	0.0316296	15	0.0604983	No	No
Brain-FrontalCortex(BA9)	172	BBS10	ENSG00000179941.6	12	0.00153317	0.0229975	15	0.0523383	No	No
Brain-FrontalCortex(BA9)	172	OSBPL8	ENSG00000091039.16	12	0.000512545	0.00820071	16	0.0365217	Yes	No
Brain-FrontalCortex(BA9)	172	RP11-20E24.1	ENSG00000257526.2	12	0.00110927	0.0166391	15	0.0460308	Yes	No
