## Supplementary Tables for "BMI Interacts with the Genome to Regulate Gene Expression Globally, with Emphasis in the Brain and Gut" (part 204 of 276)

### Sheet: S3 BMI eGene (continued)
BMI eQTL Analyses: eGene statistics for BMI-eQTL analyses completed with MatrixQTL and EigenMT Includes every gene tested in each tissue tissue:GTEx tissue sample_size_tissue=The number of samples used in association analysis for each tissue gene_name: HGNC or MGI-approved gene symbols mapped to the GENCODE genes by the Ensembl xref pipeline pvalue_MatrixeQTL: The smallest p-value for the SNP*BMI interaction coefficient for each eGene across SNPs in the cis window min_p_adjust_eigenMT: The minimum p-value for each gene as shown in "pvalue_MatrixeQTL", with local multiple testing adjustment using eigenMT TESTS: The number of independent tests adjust for in each local window, calculated with the eigenMT software FDR: BH correction of the min_p_adjust_eigenMT: statistic to account for all genes tested in each tissue Is_FDR_sig_0.05: Is the gene significant at FDR < 0.05 threshold Is_FDR_sig_0.01: Is the gene significant at FDR < 0.01 threshold, this threshold was used in the paper figures and analysis
Brain-FrontalCortex(BA9)	172	ZDHHC17	ENSG00000186908.14	12	0.000883026	0.0132454	15	0.0423648	Yes	No
Brain-FrontalCortex(BA9)	172	CSRP2	ENSG00000175183.9	12	0.00327538	0.0491307	15	0.0764372	No	No
Brain-FrontalCortex(BA9)	172	E2F7	ENSG00000165891.15	12	4.59662e-05	0.000689493	15	0.0225947	Yes	No
Brain-FrontalCortex(BA9)	172	NAV3	ENSG00000067798.14	12	0.00196195	0.037277	19	0.0656268	No	No
Brain-FrontalCortex(BA9)	172	SYT1	ENSG00000067715.13	12	0.0209187	0.271943	13	0.280397	No	No
Brain-FrontalCortex(BA9)	172	RP1-78O14.1	ENSG00000257894.2	12	0.00192269	0.0192269	10	0.0486182	Yes	No
Brain-FrontalCortex(BA9)	172	PAWR	ENSG00000177425.10	12	0.00321218	0.0289096	9	0.0580963	No	No
Brain-FrontalCortex(BA9)	172	PPP1R12A	ENSG00000058272.16	12	0.00775046	0.0775046	10	0.101971	No	No
Brain-FrontalCortex(BA9)	172	OTOGL	ENSG00000165899.10	12	0.00147814	0.0147814	10	0.0441427	Yes	No
Brain-FrontalCortex(BA9)	172	PTPRQ	ENSG00000139304.12	12	0.000192131	0.00211344	11	0.0271238	Yes	No
Brain-FrontalCortex(BA9)	172	MYF6	ENSG00000111046.3	12	0.00676857	0.0676857	10	0.0928079	No	No
Brain-FrontalCortex(BA9)	172	LIN7A	ENSG00000111052.7	12	0.00156217	0.0171839	11	0.0465696	Yes	No
Brain-FrontalCortex(BA9)	172	ACSS3	ENSG00000111058.7	12	0.00285855	0.0428782	15	0.0708421	No	No
Brain-FrontalCortex(BA9)	172	PPFIA2	ENSG00000139220.16	12	0.000473503	0.00757606	16	0.0356607	Yes	No
Brain-FrontalCortex(BA9)	172	RP11-121G22.3	ENSG00000257467.5	12	0.000790885	0.0110724	14	0.0398492	Yes	No
Brain-FrontalCortex(BA9)	172	CCDC59	ENSG00000133773.11	12	0.00497699	0.0647009	13	0.0901537	No	No
Brain-FrontalCortex(BA9)	172	METTL25	ENSG00000127720.7	12	0.00637658	0.0828956	13	0.106572	No	No
Brain-FrontalCortex(BA9)	172	RP11-263K4.3	ENSG00000257431.1	12	0.000341151	0.00443496	13	0.0310571	Yes	No
Brain-FrontalCortex(BA9)	172	TMTC2	ENSG00000179104.8	12	0.00160398	0.0288716	18	0.0580807	No	No
Brain-FrontalCortex(BA9)	172	SLC6A15	ENSG00000072041.16	12	0.00422381	0.0591333	14	0.0852397	No	No
Brain-FrontalCortex(BA9)	172	TSPAN19	ENSG00000231738.10	12	0.014462	0.202468	14	0.214807	No	No
Brain-FrontalCortex(BA9)	172	LRRIQ1	ENSG00000133640.18	12	0.00986423	0.147963	15	0.164868	No	No
Brain-FrontalCortex(BA9)	172	RP11-193M21.1	ENSG00000269916.1	12	0.00188626	0.0245214	13	0.0539133	No	No
Brain-FrontalCortex(BA9)	172	RASSF9	ENSG00000198774.4	12	0.0454771	0.500248	11	0.503122	No	No
Brain-FrontalCortex(BA9)	172	NTS	ENSG00000133636.10	12	0.00100418	0.011046	11	0.0398054	Yes	No
Brain-FrontalCortex(BA9)	172	MGAT4C	ENSG00000182050.13	12	0.00740174	0.111026	15	0.131516	No	No
Brain-FrontalCortex(BA9)	172	C12orf50	ENSG00000165805.9	12	0.00667678	0.0467374	7	0.0741972	No	No
Brain-FrontalCortex(BA9)	172	C12orf29	ENSG00000133641.17	12	0.000772679	0.00540875	7	0.0325796	Yes	No
Brain-FrontalCortex(BA9)	172	CEP290	ENSG00000198707.14	12	0.0120713	0.0844993	7	0.107915	No	No
Brain-FrontalCortex(BA9)	172	TMTC3	ENSG00000139324.11	12	0.00105616	0.0073931	7	0.0354553	Yes	No
Brain-FrontalCortex(BA9)	172	KITLG	ENSG00000049130.14	12	0.0134575	0.0942023	7	0.116532	No	No
Brain-FrontalCortex(BA9)	172	RP11-900F13.2	ENSG00000278011.1	12	0.00315037	0.0220526	7	0.0513313	No	No
Brain-FrontalCortex(BA9)	172	RP11-13A1.1	ENSG00000246363.2	12	0.00990376	0.0693263	7	0.0943188	No	No
Brain-FrontalCortex(BA9)	172	RP11-13A1.3	ENSG00000257156.1	12	0.00306686	0.0245349	8	0.0539192	No	No
Brain-FrontalCortex(BA9)	172	DUSP6	ENSG00000139318.7	12	0.00287444	0.0229955	8	0.0523383	No	No
Brain-FrontalCortex(BA9)	172	RP11-823E8.3	ENSG00000274021.1	12	0.0283949	0.227159	8	0.238158	No	No
Brain-FrontalCortex(BA9)	172	RP11-1109F11.3	ENSG00000271327.1	12	0.00454619	0.0363695	8	0.0647806	No	No
Brain-FrontalCortex(BA9)	172	RP11-1109F11.5	ENSG00000271259.1	12	0.00676975	0.054158	8	0.0808927	No	No
Brain-FrontalCortex(BA9)	172	POC1B	ENSG00000139323.13	12	0.000203509	0.00183159	9	0.0265058	Yes	No
Brain-FrontalCortex(BA9)	172	GALNT4	ENSG00000257594.3	12	0.000950934	0.00855841	9	0.0369678	Yes	No
Brain-FrontalCortex(BA9)	172	ATP2B1	ENSG00000070961.15	12	0.0103453	0.0931077	9	0.115577	No	No
Brain-FrontalCortex(BA9)	172	ATP2B1-AS1	ENSG00000271614.1	12	0.0065118	0.0586062	9	0.0847289	No	No
Brain-FrontalCortex(BA9)	172	RP11-567C2.1	ENSG00000257194.2	12	0.000732057	0.00805262	11	0.0362908	Yes	No
Brain-FrontalCortex(BA9)	172	LUM	ENSG00000139329.4	12	0.000177673	0.00230975	13	0.0273679	Yes	No
Brain-FrontalCortex(BA9)	172	DCN	ENSG00000011465.16	12	0.00199919	0.0259895	13	0.055279	No	No
Brain-FrontalCortex(BA9)	172	BTG1	ENSG00000133639.4	12	7.80034e-05	0.00101404	13	0.0232946	Yes	No
Brain-FrontalCortex(BA9)	172	EEA1	ENSG00000102189.16	12	0.00168205	0.0235487	14	0.0529232	No	No
Brain-FrontalCortex(BA9)	172	NUDT4	ENSG00000173598.13	12	0.00620789	0.0931183	15	0.115577	No	No
Brain-FrontalCortex(BA9)	172	UBE2N	ENSG00000177889.9	12	0.00127216	0.0190824	15	0.0485465	Yes	No
Brain-FrontalCortex(BA9)	172	MRPL42	ENSG00000198015.12	12	0.0003525	0.0052875	15	0.0322698	Yes	No
Brain-FrontalCortex(BA9)	172	SOCS2	ENSG00000120833.13	12	0.00136326	0.0190857	14	0.0485465	Yes	No
Brain-FrontalCortex(BA9)	172	CRADD	ENSG00000169372.12	12	0.00190516	0.0323876	17	0.0612342	No	No
Brain-FrontalCortex(BA9)	172	RP11-1060G2.2	ENSG00000271382.1	12	0.000597068	0.00955309	16	0.0380642	Yes	No
Brain-FrontalCortex(BA9)	172	PLXNC1	ENSG00000136040.8	12	0.00076909	0.0138436	18	0.043142	Yes	No
Brain-FrontalCortex(BA9)	172	CEP83	ENSG00000173588.14	12	0.00249069	0.0448323	18	0.0725517	No	No
Brain-FrontalCortex(BA9)	172	CEP83-AS1	ENSG00000278916.1	12	0.00111981	0.0190368	17	0.0485178	Yes	No
Brain-FrontalCortex(BA9)	172	TMCC3	ENSG00000057704.12	12	0.00204406	0.036793	18	0.0652097	No	No
Brain-FrontalCortex(BA9)	172	NDUFA12	ENSG00000184752.12	12	0.00104135	0.020827	20	0.0502011	No	No
Brain-FrontalCortex(BA9)	172	NR2C1	ENSG00000120798.16	12	0.00237305	0.047461	20	0.0748629	No	No
Brain-FrontalCortex(BA9)	172	FGD6	ENSG00000180263.13	12	0.00248633	0.0497265	20	0.0770154	No	No
Brain-FrontalCortex(BA9)	172	VEZT	ENSG00000028203.17	12	0.000489564	0.00930172	19	0.0377562	Yes	No
Brain-FrontalCortex(BA9)	172	METAP2	ENSG00000111142.13	12	0.000560928	0.0106576	19	0.0395083	Yes	No
Brain-FrontalCortex(BA9)	172	USP44	ENSG00000136014.11	12	0.00561091	0.106607	19	0.127711	No	No
Brain-FrontalCortex(BA9)	172	NTN4	ENSG00000074527.11	12	0.000372207	0.00744414	20	0.0355122	Yes	No
Brain-FrontalCortex(BA9)	172	SNRPF	ENSG00000139343.10	12	0.00177379	0.0319282	18	0.0607567	No	No
Brain-FrontalCortex(BA9)	172	AMDHD1	ENSG00000139344.7	12	0.00260431	0.0468775	18	0.0743029	No	No
Brain-FrontalCortex(BA9)	172	LTA4H	ENSG00000111144.9	12	0.000569565	0.00968261	17	0.038232	Yes	No
Brain-FrontalCortex(BA9)	172	ELK3	ENSG00000111145.7	12	0.00243878	0.043898	18	0.0717732	No	No
Brain-FrontalCortex(BA9)	172	CDK17	ENSG00000059758.7	12	0.0011167	0.0212172	19	0.0504792	No	No
Brain-FrontalCortex(BA9)	172	CFAP54	ENSG00000188596.10	12	0.00257112	0.0514223	20	0.0783687	No	No
Brain-FrontalCortex(BA9)	172	NEDD1	ENSG00000139350.11	12	0.00278026	0.0444842	16	0.0722638	No	No
Brain-FrontalCortex(BA9)	172	RP11-181C3.1	ENSG00000245017.2	12	0.0062773	0.0816049	13	0.105498	No	No
Brain-FrontalCortex(BA9)	172	TMPO	ENSG00000120802.13	12	0.0248318	0.322814	13	0.329417	No	No
Brain-FrontalCortex(BA9)	172	SLC25A3	ENSG00000075415.12	12	0.00406984	0.0529079	13	0.0796695	No	No
Brain-FrontalCortex(BA9)	172	IKBIP	ENSG00000166130.14	12	0.0156679	0.203682	13	0.215869	No	No
Brain-FrontalCortex(BA9)	172	APAF1	ENSG00000120868.13	12	0.0100227	0.140318	14	0.157868	No	No
Brain-FrontalCortex(BA9)	172	ANKS1B	ENSG00000185046.18	12	9.0789e-05	0.00172499	19	0.0260883	Yes	No
Brain-FrontalCortex(BA9)	172	UHRF1BP1L	ENSG00000111647.12	12	2.16507e-05	0.000281458	13	0.0210383	Yes	No
Brain-FrontalCortex(BA9)	172	ACTR6	ENSG00000075089.9	12	0.00702602	0.0913382	13	0.114026	No	No
Brain-FrontalCortex(BA9)	172	DEPDC4	ENSG00000166153.16	12	7.04006e-05	0.000915208	13	0.0232246	Yes	No
Brain-FrontalCortex(BA9)	172	SCYL2	ENSG00000136021.18	12	0.0158105	0.205537	13	0.217581	No	No
Brain-FrontalCortex(BA9)	172	SLC17A8	ENSG00000179520.10	12	0.00219446	0.028528	13	0.057775	No	No
Brain-FrontalCortex(BA9)	172	GAS2L3	ENSG00000139354.10	12	0.000333102	0.00433032	13	0.0308439	Yes	No
Brain-FrontalCortex(BA9)	172	ANO4	ENSG00000151572.16	12	0.0015089	0.0241425	16	0.0535426	No	No
Brain-FrontalCortex(BA9)	172	SLC5A8	ENSG00000256870.2	12	0.0026082	0.0365149	14	0.0649339	No	No
Brain-FrontalCortex(BA9)	172	UTP20	ENSG00000120800.4	12	0.011396	0.159544	14	0.175261	No	No
Brain-FrontalCortex(BA9)	172	ARL1	ENSG00000120805.13	12	0.00281676	0.0366179	13	0.0650379	No	No
Brain-FrontalCortex(BA9)	172	RP11-321F8.4	ENSG00000257543.1	12	0.00059751	0.00776763	13	0.0359443	Yes	No
Brain-FrontalCortex(BA9)	172	MYBPC1	ENSG00000196091.13	12	0.000291363	0.00437045	15	0.0309179	Yes	No
Brain-FrontalCortex(BA9)	172	RP11-285E23.2	ENSG00000274560.1	12	0.00123783	0.0173296	14	0.046728	Yes	No
Brain-FrontalCortex(BA9)	172	CHPT1	ENSG00000111666.10	12	0.000910254	0.0136538	15	0.0428807	Yes	No
Brain-FrontalCortex(BA9)	172	SYCP3	ENSG00000139351.14	12	0.00351585	0.0492219	14	0.0765126	No	No
Brain-FrontalCortex(BA9)	172	GNPTAB	ENSG00000111670.14	12	0.0168095	0.235333	14	0.245837	No	No
Brain-FrontalCortex(BA9)	172	DRAM1	ENSG00000136048.13	12	0.0059817	0.0897256	15	0.112576	No	No
Brain-FrontalCortex(BA9)	172	RP11-554E23.2	ENSG00000258308.5	12	0.0152707	0.21379	14	0.225492	No	No
Brain-FrontalCortex(BA9)	172	WASHC3	ENSG00000120860.10	12	0.000662724	0.00927814	14	0.0377476	Yes	No
Brain-FrontalCortex(BA9)	172	NUP37	ENSG00000075188.8	12	0.00149005	0.0208607	14	0.0502348	No	No
Brain-FrontalCortex(BA9)	172	PARPBP	ENSG00000185480.11	12	0.00038032	0.00532448	14	0.032344	Yes	No
Brain-FrontalCortex(BA9)	172	IGF1	ENSG00000017427.15	12	0.000313617	0.00407703	13	0.0303386	Yes	No
Brain-FrontalCortex(BA9)	172	PAH	ENSG00000171759.9	12	1.90506e-06	2.85759e-05	15	0.0162606	Yes	No
Brain-FrontalCortex(BA9)	172	ASCL1	ENSG00000139352.3	12	0.00943721	0.132121	14	0.150465	No	No
Brain-FrontalCortex(BA9)	172	RP11-328J6.1	ENSG00000257703.5	12	0.00237767	0.0332874	14	0.0620823	No	No
Brain-FrontalCortex(BA9)	172	NT5DC3	ENSG00000111696.11	12	0.00155234	0.0248375	16	0.0541817	No	No
Brain-FrontalCortex(BA9)	172	HSP90B1	ENSG00000166598.14	12	0.00345928	0.0518891	15	0.0788294	No	No
Brain-FrontalCortex(BA9)	172	C12orf73	ENSG00000204954.9	12	0.000915927	0.0137389	15	0.0429775	Yes	No
Brain-FrontalCortex(BA9)	172	TDG	ENSG00000139372.14	12	5.92239e-05	0.000888358	15	0.0232246	Yes	No
Brain-FrontalCortex(BA9)	172	GLT8D2	ENSG00000120820.12	12	0.00297373	0.0475797	16	0.0750046	No	No
Brain-FrontalCortex(BA9)	172	HCFC2	ENSG00000111727.11	12	0.00107618	0.0172189	16	0.0465975	Yes	No
Brain-FrontalCortex(BA9)	172	NFYB	ENSG00000120837.7	12	0.00513234	0.0821174	16	0.105928	No	No
Brain-FrontalCortex(BA9)	172	TXNRD1	ENSG00000198431.15	12	0.0126136	0.227045	18	0.238053	No	No
Brain-FrontalCortex(BA9)	172	EID3	ENSG00000255150.2	12	5.27629e-05	0.000896969	17	0.0232246	Yes	No
Brain-FrontalCortex(BA9)	172	CHST11	ENSG00000171310.10	12	0.00120863	0.0241727	20	0.053567	No	No
Brain-FrontalCortex(BA9)	172	SLC41A2	ENSG00000136052.9	12	0.000108477	0.00206106	19	0.0269224	Yes	No
Brain-FrontalCortex(BA9)	172	C12orf45	ENSG00000151131.10	12	0.000534621	0.00908855	17	0.0375609	Yes	No
Brain-FrontalCortex(BA9)	172	ALDH1L2	ENSG00000136010.13	12	0.00350554	0.0595942	17	0.0855932	No	No
Brain-FrontalCortex(BA9)	172	WASHC4	ENSG00000136051.13	12	8.32669e-06	0.000141554	17	0.0195722	Yes	No
Brain-FrontalCortex(BA9)	172	APPL2	ENSG00000136044.11	12	0.00268183	0.0455911	17	0.07322	No	No
Brain-FrontalCortex(BA9)	172	C12orf75	ENSG00000235162.8	12	0.0024104	0.0433872	18	0.0713799	No	No
Brain-FrontalCortex(BA9)	172	CASC18	ENSG00000257859.1	12	0.00165753	0.0265205	16	0.0557868	No	No
Brain-FrontalCortex(BA9)	172	NUAK1	ENSG00000074590.13	12	0.0229033	0.366453	16	0.371803	No	No
Brain-FrontalCortex(BA9)	172	CKAP4	ENSG00000136026.13	12	0.0012928	0.0206848	16	0.0500941	No	No
Brain-FrontalCortex(BA9)	172	TCP11L2	ENSG00000166046.10	12	0.0130598	0.195897	15	0.208638	No	No
Brain-FrontalCortex(BA9)	172	POLR3B	ENSG00000013503.9	12	0.0012653	0.0202447	16	0.0496955	Yes	No
Brain-FrontalCortex(BA9)	172	RFX4	ENSG00000111783.12	12	0.00327216	0.0523545	16	0.0792204	No	No
Brain-FrontalCortex(BA9)	172	RIC8B	ENSG00000111785.19	12	0.00436123	0.0697797	16	0.0947233	No	No
Brain-FrontalCortex(BA9)	172	TMEM263	ENSG00000151135.9	12	0.00379897	0.0569845	15	0.0834309	No	No
Brain-FrontalCortex(BA9)	172	MTERF2	ENSG00000120832.9	12	0.00527441	0.0791161	15	0.103277	No	No
Brain-FrontalCortex(BA9)	172	CRY1	ENSG00000008405.11	12	0.000975755	0.0146363	15	0.0440008	Yes	No
Brain-FrontalCortex(BA9)	172	BTBD11	ENSG00000151136.14	12	0.00236668	0.0426003	18	0.0706089	No	No
Brain-FrontalCortex(BA9)	172	PWP1	ENSG00000136045.11	12	0.00186694	0.0280041	15	0.0572179	No	No
Brain-FrontalCortex(BA9)	172	PRDM4	ENSG00000110851.11	12	0.00104507	0.015676	15	0.0450511	Yes	No
Brain-FrontalCortex(BA9)	172	RP11-554D14.8	ENSG00000274395.1	12	0.000995422	0.0149313	15	0.0443676	Yes	No
Brain-FrontalCortex(BA9)	172	RP11-554D14.6	ENSG00000257398.6	12	0.00759114	0.113867	15	0.134062	No	No
Brain-FrontalCortex(BA9)	172	WSCD2	ENSG00000075035.9	12	0.0059532	0.101204	17	0.122888	No	No
Brain-FrontalCortex(BA9)	172	CMKLR1	ENSG00000174600.13	12	0.00397668	0.0636268	16	0.0891584	No	No
Brain-FrontalCortex(BA9)	172	FICD	ENSG00000198855.6	12	0.00712207	0.113953	16	0.134155	No	No
Brain-FrontalCortex(BA9)	172	SART3	ENSG00000075856.11	12	0.00173481	0.027757	16	0.0569687	No	No
Brain-FrontalCortex(BA9)	172	ISCU	ENSG00000136003.15	12	0.00370393	0.0592629	16	0.0853193	No	No
Brain-FrontalCortex(BA9)	172	TMEM119	ENSG00000183160.8	12	0.00446155	0.0713849	16	0.0961995	No	No
Brain-FrontalCortex(BA9)	172	SELPLG	ENSG00000110876.9	12	0.000314183	0.00502693	16	0.0319157	Yes	No
Brain-FrontalCortex(BA9)	172	CORO1C	ENSG00000110880.10	12	0.000363884	0.00582215	16	0.0330575	Yes	No
Brain-FrontalCortex(BA9)	172	SSH1	ENSG00000084112.14	12	0.00120519	0.0192831	16	0.0486577	Yes	No
Brain-FrontalCortex(BA9)	172	DAO	ENSG00000110887.7	12	0.00162886	0.0244329	15	0.0538381	No	No
Brain-FrontalCortex(BA9)	172	SVOP	ENSG00000166111.9	12	0.0167804	0.234926	14	0.245453	No	No
Brain-FrontalCortex(BA9)	172	USP30	ENSG00000135093.12	12	0.00419889	0.0587844	14	0.084872	No	No
Brain-FrontalCortex(BA9)	172	ALKBH2	ENSG00000189046.10	12	0.00463533	0.0602593	13	0.0861354	No	No
Brain-FrontalCortex(BA9)	172	UNG	ENSG00000076248.10	12	0.000630679	0.00819883	13	0.0365217	Yes	No
Brain-FrontalCortex(BA9)	172	ACACB	ENSG00000076555.15	12	0.00193506	0.0251558	13	0.0545347	No	No
Brain-FrontalCortex(BA9)	172	FOXN4	ENSG00000139445.17	12	0.00179847	0.0215816	12	0.0508514	No	No
Brain-FrontalCortex(BA9)	172	MYO1H	ENSG00000174527.9	12	0.058494	0.701928	12	0.703241	No	No
Brain-FrontalCortex(BA9)	172	KCTD10	ENSG00000110906.12	12	0.00234806	0.0258287	11	0.0552026	No	No
Brain-FrontalCortex(BA9)	172	UBE3B	ENSG00000151148.13	12	0.000504767	0.00555244	11	0.0326817	Yes	No
Brain-FrontalCortex(BA9)	172	MMAB	ENSG00000139428.11	12	0.000136619	0.00150281	11	0.0249407	Yes	No
Brain-FrontalCortex(BA9)	172	MVK	ENSG00000110921.13	12	0.00177277	0.0195005	11	0.0488761	Yes	No
Brain-FrontalCortex(BA9)	172	FAM222A	ENSG00000139438.5	12	0.000717004	0.00788705	11	0.0361558	Yes	No
Brain-FrontalCortex(BA9)	172	TRPV4	ENSG00000111199.10	12	0.000507702	0.00558472	11	0.0327195	Yes	No
Brain-FrontalCortex(BA9)	172	GLTP	ENSG00000139433.9	12	0.00140708	0.0154778	11	0.0448515	Yes	No
Brain-FrontalCortex(BA9)	172	TCHP	ENSG00000139437.17	12	0.000134616	0.00148078	11	0.0247145	Yes	No
Brain-FrontalCortex(BA9)	172	GIT2	ENSG00000139436.20	12	0.000436137	0.00479751	11	0.0316514	Yes	No
Brain-FrontalCortex(BA9)	172	ANKRD13A	ENSG00000076513.16	12	0.00126528	0.0126528	10	0.0419273	Yes	No
Brain-FrontalCortex(BA9)	172	C12orf76	ENSG00000174456.13	12	0.00107654	0.0107654	10	0.0396093	Yes	No
Brain-FrontalCortex(BA9)	172	IFT81	ENSG00000122970.15	12	0.00924046	0.0924046	10	0.114978	No	No
Brain-FrontalCortex(BA9)	172	ATP2A2	ENSG00000174437.16	12	0.00863734	0.077736	9	0.102096	No	No
Brain-FrontalCortex(BA9)	172	ANAPC7	ENSG00000196510.12	12	0.000721701	0.00649531	9	0.0342972	Yes	No
Brain-FrontalCortex(BA9)	172	ARPC3	ENSG00000111229.15	12	0.00172308	0.0137846	8	0.0430255	Yes	No
Brain-FrontalCortex(BA9)	172	GPN3	ENSG00000111231.8	12	1.27281e-05	0.000101825	8	0.0195722	Yes	No
Brain-FrontalCortex(BA9)	172	FAM216A	ENSG00000204856.11	12	0.0328913	0.26313	8	0.272049	No	No
Brain-FrontalCortex(BA9)	172	VPS29	ENSG00000111237.18	12	0.0209397	0.167518	8	0.182589	No	No
Brain-FrontalCortex(BA9)	172	RAD9B	ENSG00000151164.18	12	0.00432639	0.0346111	8	0.0632154	No	No
Brain-FrontalCortex(BA9)	172	PPTC7	ENSG00000196850.5	12	0.00772942	0.0618353	8	0.0875151	No	No
Brain-FrontalCortex(BA9)	172	TCTN1	ENSG00000204852.15	12	0.000885146	0.00619603	7	0.0337896	Yes	No
Brain-FrontalCortex(BA9)	172	HVCN1	ENSG00000122986.13	12	0.00876457	0.061352	7	0.0870968	No	No
Brain-FrontalCortex(BA9)	172	PPP1CC	ENSG00000186298.11	12	0.0307975	0.215583	7	0.227173	No	No
Brain-FrontalCortex(BA9)	172	MYL2	ENSG00000111245.14	12	0.00118077	0.0070846	6	0.0350785	Yes	No
Brain-FrontalCortex(BA9)	172	LINC01405	ENSG00000185847.7	12	0.000187614	0.00112568	6	0.0233314	Yes	No
Brain-FrontalCortex(BA9)	172	RP1-46F2.3	ENSG00000258240.5	12	0.00741839	0.0445103	6	0.0722656	No	No
Brain-FrontalCortex(BA9)	172	CUX2	ENSG00000111249.13	12	0.043358	0.303506	7	0.310759	No	No
Brain-FrontalCortex(BA9)	172	FAM109A	ENSG00000198324.13	12	0.0128453	0.0770721	6	0.101564	No	No
Brain-FrontalCortex(BA9)	172	RP3-473L9.4	ENSG00000257595.2	12	0.0138321	0.0829924	6	0.106633	No	No
Brain-FrontalCortex(BA9)	172	SH2B3	ENSG00000111252.10	12	0.00178955	0.0107373	6	0.039578	Yes	No
Brain-FrontalCortex(BA9)	172	ATXN2	ENSG00000204842.14	12	0.019031	0.114186	6	0.134379	No	No
Brain-FrontalCortex(BA9)	172	BRAP	ENSG00000089234.15	12	0.00994954	0.0596972	6	0.0856804	No	No
Brain-FrontalCortex(BA9)	172	ACAD10	ENSG00000111271.14	12	0.000674425	0.00404655	6	0.0303385	Yes	No
Brain-FrontalCortex(BA9)	172	ALDH2	ENSG00000111275.12	12	0.00600759	0.0360455	6	0.0645065	No	No
Brain-FrontalCortex(BA9)	172	MAPKAPK5-AS1	ENSG00000234608.7	12	0.00172178	0.0103307	6	0.0390921	Yes	No
Brain-FrontalCortex(BA9)	172	MAPKAPK5	ENSG00000089022.13	12	0.0236402	0.141841	6	0.159254	No	No
Brain-FrontalCortex(BA9)	172	TMEM116	ENSG00000198270.12	12	0.000689503	0.00482652	7	0.0316955	Yes	No
Brain-FrontalCortex(BA9)	172	ERP29	ENSG00000089248.6	12	0.0183981	0.128787	7	0.147388	No	No
Brain-FrontalCortex(BA9)	172	NAA25	ENSG00000111300.9	12	0.00361237	0.028899	8	0.0580953	No	No
Brain-FrontalCortex(BA9)	172	TRAFD1	ENSG00000135148.11	12	0.000128759	0.00103007	8	0.0232946	Yes	No
Brain-FrontalCortex(BA9)	172	HECTD4	ENSG00000173064.12	12	0.000894463	0.00715571	8	0.0352158	Yes	No
Brain-FrontalCortex(BA9)	172	RPL6	ENSG00000089009.15	12	0.00262363	0.020989	8	0.0503012	No	No
Brain-FrontalCortex(BA9)	172	PTPN11	ENSG00000179295.17	12	0.00069122	0.00552976	8	0.0326817	Yes	No
Brain-FrontalCortex(BA9)	172	RPH3A	ENSG00000089169.14	12	0.00424287	0.0466716	11	0.0741055	No	No
Brain-FrontalCortex(BA9)	172	OAS1	ENSG00000089127.12	12	0.00252242	0.0252242	10	0.0546085	No	No
Brain-FrontalCortex(BA9)	172	OAS3	ENSG00000111331.12	12	0.00399801	0.0399801	10	0.0682329	No	No
Brain-FrontalCortex(BA9)	172	OAS2	ENSG00000111335.12	12	0.00340705	0.0340705	10	0.0626879	No	No
Brain-FrontalCortex(BA9)	172	DTX1	ENSG00000135144.7	12	0.00151398	0.0166537	11	0.0460513	Yes	No
Brain-FrontalCortex(BA9)	172	RASAL1	ENSG00000111344.11	12	0.00585552	0.0644107	11	0.0898808	No	No
Brain-FrontalCortex(BA9)	172	CFAP73	ENSG00000186710.11	12	0.00456372	0.050201	11	0.077324	No	No
Brain-FrontalCortex(BA9)	172	DDX54	ENSG00000123064.12	12	0.00270952	0.0325142	12	0.0613336	No	No
Brain-FrontalCortex(BA9)	172	RITA1	ENSG00000139405.15	12	0.00118122	0.0141746	12	0.0434893	Yes	No
Brain-FrontalCortex(BA9)	172	IQCD	ENSG00000166578.9	12	0.00304197	0.0365036	12	0.0649339	No	No
Brain-FrontalCortex(BA9)	172	TPCN1	ENSG00000186815.12	12	0.00344546	0.0447909	13	0.0725083	No	No
Brain-FrontalCortex(BA9)	172	SLC8B1	ENSG00000089060.11	12	0.00126054	0.0163871	13	0.0457142	Yes	No
Brain-FrontalCortex(BA9)	172	PLBD2	ENSG00000151176.7	12	0.00062989	0.00881846	14	0.0372882	Yes	No
Brain-FrontalCortex(BA9)	172	SDS	ENSG00000135094.10	12	0.00167379	0.023433	14	0.0528149	No	No
Brain-FrontalCortex(BA9)	172	SDSL	ENSG00000139410.14	12	0.00438499	0.0613899	14	0.0871209	No	No
Brain-FrontalCortex(BA9)	172	LINC01234	ENSG00000249550.6	12	0.00788851	0.118328	15	0.138038	No	No
Brain-FrontalCortex(BA9)	172	RBM19	ENSG00000122965.10	12	6.54927e-05	0.00104788	16	0.0232946	Yes	No
Brain-FrontalCortex(BA9)	172	TBX5	ENSG00000089225.19	12	0.00874255	0.148623	17	0.165481	No	No
Brain-FrontalCortex(BA9)	172	TBX3	ENSG00000135111.15	12	0.00164972	0.0296949	18	0.0588501	No	No
Brain-FrontalCortex(BA9)	172	MED13L	ENSG00000123066.7	12	0.000773947	0.0131571	17	0.0423377	Yes	No
Brain-FrontalCortex(BA9)	172	MAP1LC3B2	ENSG00000258102.3	12	1.05728e-05	0.00014802	14	0.0195722	Yes	No
Brain-FrontalCortex(BA9)	172	RP11-497G19.7	ENSG00000275898.1	12	0.00222605	0.0311646	14	0.0601168	No	No
Brain-FrontalCortex(BA9)	172	C12orf49	ENSG00000111412.5	12	0.00134909	0.0188873	14	0.0484325	Yes	No
Brain-FrontalCortex(BA9)	172	RNFT2	ENSG00000135119.14	12	0.000787816	0.0118172	15	0.0408855	Yes	No
Brain-FrontalCortex(BA9)	172	HRK	ENSG00000135116.9	12	0.000772273	0.0108118	14	0.0396319	Yes	No
Brain-FrontalCortex(BA9)	172	FBXW8	ENSG00000174989.12	12	4.57197e-06	6.85795e-05	15	0.0195722	Yes	No
Brain-FrontalCortex(BA9)	172	TESC	ENSG00000088992.17	12	0.000707036	0.0106055	15	0.0394583	Yes	No
Brain-FrontalCortex(BA9)	172	FBXO21	ENSG00000135108.14	12	0.00408947	0.0613421	15	0.0870968	No	No
Brain-FrontalCortex(BA9)	172	NOS1	ENSG00000089250.18	12	0.000338841	0.00542146	16	0.0326072	Yes	No
Brain-FrontalCortex(BA9)	172	KSR2	ENSG00000171435.13	12	0.00454186	0.0908372	20	0.113579	No	No
Brain-FrontalCortex(BA9)	172	RFC5	ENSG00000111445.13	12	0.000250834	0.00426418	17	0.0307058	Yes	No
Brain-FrontalCortex(BA9)	172	WSB2	ENSG00000176871.8	12	0.00197141	0.033514	17	0.0622647	No	No
Brain-FrontalCortex(BA9)	172	VSIG10	ENSG00000176834.13	12	0.00356778	0.06422	18	0.0897261	No	No
Brain-FrontalCortex(BA9)	172	PEBP1	ENSG00000089220.4	12	0.000684776	0.0116412	17	0.0406159	Yes	No
Brain-FrontalCortex(BA9)	172	TAOK3	ENSG00000135090.13	12	0.0024631	0.0467989	19	0.07423	No	No
Brain-FrontalCortex(BA9)	172	RP11-131L12.2	ENSG00000270482.1	12	7.26685e-05	0.00123536	17	0.023571	Yes	No
Brain-FrontalCortex(BA9)	172	SUDS3	ENSG00000111707.11	12	9.37157e-05	0.00159317	17	0.0253921	Yes	No
Brain-FrontalCortex(BA9)	172	RP11-131L12.3	ENSG00000275759.1	12	0.000986226	0.0167658	17	0.046165	Yes	No
Brain-FrontalCortex(BA9)	172	RP11-131L12.4	ENSG00000275409.1	12	8.46236e-06	0.00014386	17	0.0195722	Yes	No
Brain-FrontalCortex(BA9)	172	RP11-357K6.1	ENSG00000255618.1	12	0.0113458	0.181532	16	0.195362	No	No
Brain-FrontalCortex(BA9)	172	SRRM4	ENSG00000139767.8	12	0.00739529	0.118325	16	0.138038	No	No
Brain-FrontalCortex(BA9)	172	HSPB8	ENSG00000152137.6	12	0.0030941	0.0464116	15	0.0738537	No	No
Brain-FrontalCortex(BA9)	172	RP11-768F21.1	ENSG00000248636.6	12	0.00275127	0.0440203	16	0.0717863	No	No
Brain-FrontalCortex(BA9)	172	TMEM233	ENSG00000224982.3	12	0.000648161	0.00907425	14	0.0375418	Yes	No
Brain-FrontalCortex(BA9)	172	PRKAB1	ENSG00000111725.10	12	0.0024875	0.0348249	14	0.0633656	No	No
Brain-FrontalCortex(BA9)	172	CIT	ENSG00000122966.15	12	0.00126477	0.0189716	15	0.0484721	Yes	No
Brain-FrontalCortex(BA9)	172	BICDL1	ENSG00000135127.11	12	2.31544e-05	0.000324162	14	0.0210383	Yes	No
Brain-FrontalCortex(BA9)	172	RAB35	ENSG00000111737.11	12	0.0285444	0.371077	13	0.376305	No	No
Brain-FrontalCortex(BA9)	172	GCN1	ENSG00000089154.10	12	0.00645301	0.0903421	14	0.113123	No	No
Brain-FrontalCortex(BA9)	172	RPLP0	ENSG00000089157.15	12	0.00266208	0.034607	13	0.0632154	No	No
Brain-FrontalCortex(BA9)	172	PXN	ENSG00000089159.16	12	0.00960294	0.134441	14	0.152507	No	No
Brain-FrontalCortex(BA9)	172	SIRT4	ENSG00000089163.4	12	0.00615014	0.0799518	13	0.104004	No	No
Brain-FrontalCortex(BA9)	172	PLA2G1B	ENSG00000170890.13	12	0.00681535	0.0885995	13	0.111629	No	No
Brain-FrontalCortex(BA9)	172	MSI1	ENSG00000135097.6	12	0.000754296	0.00980585	13	0.038431	Yes	No
Brain-FrontalCortex(BA9)	172	COX6A1	ENSG00000111775.2	12	0.00113962	0.0148151	13	0.0441728	Yes	No
Brain-FrontalCortex(BA9)	172	TRIAP1	ENSG00000170855.3	12	0.0055398	0.0720174	13	0.0968297	No	No
Brain-FrontalCortex(BA9)	172	GATC	ENSG00000257218.5	12	0.00920164	0.119621	13	0.139243	No	No
Brain-FrontalCortex(BA9)	172	SRSF9	ENSG00000111786.8	12	0.000634246	0.00761096	12	0.0356634	Yes	No
Brain-FrontalCortex(BA9)	172	DYNLL1	ENSG00000088986.10	12	0.00501102	0.0651432	13	0.0904317	No	No
Brain-FrontalCortex(BA9)	172	COQ5	ENSG00000110871.14	12	0.0178579	0.214295	12	0.225947	No	No
Brain-FrontalCortex(BA9)	172	RNF10	ENSG00000022840.15	12	0.00194221	0.0233065	12	0.0526274	No	No
Brain-FrontalCortex(BA9)	172	POP5	ENSG00000167272.10	12	0.000193385	0.00232062	12	0.0273679	Yes	No
Brain-FrontalCortex(BA9)	172	CABP1	ENSG00000157782.9	12	0.00442771	0.0531325	12	0.0798654	No	No
Brain-FrontalCortex(BA9)	172	MLEC	ENSG00000110917.7	12	0.0079182	0.0950184	12	0.117253	No	No
Brain-FrontalCortex(BA9)	172	RP11-173P15.9	ENSG00000277423.1	12	0.00284726	0.0341671	12	0.0627747	No	No
Brain-FrontalCortex(BA9)	172	RP11-173P15.10	ENSG00000276188.1	12	0.00617305	0.0740766	12	0.0987959	No	No
Brain-FrontalCortex(BA9)	172	UNC119B	ENSG00000175970.10	12	0.0114156	0.136987	12	0.154807	No	No
Brain-FrontalCortex(BA9)	172	ACADS	ENSG00000122971.8	12	0.0216243	0.259492	12	0.268608	No	No
Brain-FrontalCortex(BA9)	172	SPPL3	ENSG00000157837.15	12	0.0247421	0.296905	12	0.304497	No	No
Brain-FrontalCortex(BA9)	172	C12orf43	ENSG00000157895.11	12	0.00107517	0.0129021	12	0.0421784	Yes	No
Brain-FrontalCortex(BA9)	172	OASL	ENSG00000135114.12	12	0.0222376	0.266851	12	0.275615	No	No
Brain-FrontalCortex(BA9)	172	P2RX7	ENSG00000089041.16	12	0.0116855	0.151912	13	0.168381	No	No
Brain-FrontalCortex(BA9)	172	RP11-340F14.6	ENSG00000274029.1	12	0.0135504	0.176155	13	0.19043	No	No
Brain-FrontalCortex(BA9)	172	P2RX4	ENSG00000135124.14	12	0.00634328	0.0824626	13	0.1062	No	No
Brain-FrontalCortex(BA9)	172	CAMKK2	ENSG00000110931.18	12	0.00700493	0.0910641	13	0.113777	No	No
Brain-FrontalCortex(BA9)	172	ANAPC5	ENSG00000089053.12	12	0.00093273	0.0121255	13	0.0412422	Yes	No
Brain-FrontalCortex(BA9)	172	RNF34	ENSG00000170633.16	12	0.00156073	0.0202894	13	0.0497175	Yes	No
Brain-FrontalCortex(BA9)	172	KDM2B	ENSG00000089094.18	12	0.0131845	0.184583	14	0.198294	No	No
Brain-FrontalCortex(BA9)	172	RP13-941N14.1	ENSG00000256742.1	12	0.00399473	0.0479368	12	0.0753783	No	No
Brain-FrontalCortex(BA9)	172	ORAI1	ENSG00000276045.2	12	0.00416817	0.0500181	12	0.0771782	No	No
Brain-FrontalCortex(BA9)	172	MORN3	ENSG00000139714.12	12	0.000299566	0.00359479	12	0.0296874	Yes	No
Brain-FrontalCortex(BA9)	172	TMEM120B	ENSG00000188735.12	12	0.00540645	0.0702839	13	0.0951736	No	No
Brain-FrontalCortex(BA9)	172	RHOF	ENSG00000139725.7	12	0.000238153	0.00285784	12	0.0283192	Yes	No
Brain-FrontalCortex(BA9)	172	LINC01089	ENSG00000212694.8	12	0.000948804	0.0113857	12	0.0402409	Yes	No
Brain-FrontalCortex(BA9)	172	RP11-347I19.8	ENSG00000272849.1	12	0.00177533	0.0213039	12	0.0505569	No	No
Brain-FrontalCortex(BA9)	172	RP11-347I19.7	ENSG00000274292.1	12	0.000128074	0.00153689	12	0.0251461	Yes	No
Brain-FrontalCortex(BA9)	172	SETD1B	ENSG00000139718.10	12	0.0013569	0.0162828	12	0.0456193	Yes	No
Brain-FrontalCortex(BA9)	172	HPD	ENSG00000158104.11	12	0.0111641	0.133969	12	0.152085	No	No
Brain-FrontalCortex(BA9)	172	PSMD9	ENSG00000110801.13	12	0.000677791	0.0081335	12	0.0364328	Yes	No
Brain-FrontalCortex(BA9)	172	WDR66	ENSG00000158023.9	12	0.00387978	0.0465573	12	0.0739994	No	No
Brain-FrontalCortex(BA9)	172	BCL7A	ENSG00000110987.8	12	0.0187312	0.206043	11	0.218066	No	No
Brain-FrontalCortex(BA9)	172	MLXIP	ENSG00000175727.13	12	0.000478239	0.00526063	11	0.0322203	Yes	No
Brain-FrontalCortex(BA9)	172	LRRC43	ENSG00000158113.12	12	0.00484851	0.0533336	11	0.0800551	No	No
Brain-FrontalCortex(BA9)	172	B3GNT4	ENSG00000176383.8	12	0.00339314	0.0339314	10	0.0626041	No	No
Brain-FrontalCortex(BA9)	172	DIABLO	ENSG00000184047.16	12	0.0394685	0.394685	10	0.399213	No	No
Brain-FrontalCortex(BA9)	172	VPS33A	ENSG00000139719.9	12	0.0131299	0.131299	10	0.149726	No	No
Brain-FrontalCortex(BA9)	172	CLIP1	ENSG00000130779.19	12	0.00767663	0.0844429	11	0.107873	No	No
Brain-FrontalCortex(BA9)	172	ZCCHC8	ENSG00000033030.13	12	0.00332745	0.0332745	10	0.0620767	No	No
Brain-FrontalCortex(BA9)	172	RSRC2	ENSG00000111011.17	12	0.00014832	0.00163152	11	0.0256685	Yes	No
Brain-FrontalCortex(BA9)	172	KNTC1	ENSG00000184445.11	12	0.00912113	0.100332	11	0.122098	No	No
Brain-FrontalCortex(BA9)	172	RP11-324E6.10	ENSG00000274191.1	12	0.00295302	0.0324832	11	0.0613069	No	No
Brain-FrontalCortex(BA9)	172	HCAR2	ENSG00000182782.7	12	0.00245671	0.0270238	11	0.056321	No	No
Brain-FrontalCortex(BA9)	172	HCAR1	ENSG00000196917.5	12	0.000243644	0.00268008	11	0.0282377	Yes	No
Brain-FrontalCortex(BA9)	172	DENR	ENSG00000139726.10	12	0.00251018	0.0301222	12	0.0591866	No	No
Brain-FrontalCortex(BA9)	172	CCDC62	ENSG00000130783.13	12	0.000321323	0.00385588	12	0.0299929	Yes	No
Brain-FrontalCortex(BA9)	172	HIP1R	ENSG00000130787.13	12	0.0253134	0.303761	12	0.310968	No	No
Brain-FrontalCortex(BA9)	172	VPS37B	ENSG00000139722.6	12	0.0148466	0.178159	12	0.192227	No	No
Brain-FrontalCortex(BA9)	172	ABCB9	ENSG00000150967.17	12	0.00635578	0.0762694	12	0.100805	No	No
Brain-FrontalCortex(BA9)	172	OGFOD2	ENSG00000111325.16	12	0.00132902	0.0146192	11	0.0439816	Yes	No
Brain-FrontalCortex(BA9)	172	ARL6IP4	ENSG00000182196.13	12	0.00118734	0.0130608	11	0.0423215	Yes	No
Brain-FrontalCortex(BA9)	172	PITPNM2	ENSG00000090975.12	12	0.00259246	0.0311095	12	0.060083	No	No
Brain-FrontalCortex(BA9)	172	RP11-197N18.7	ENSG00000251497.2	12	0.00387963	0.042676	11	0.0706969	No	No
Brain-FrontalCortex(BA9)	172	MPHOSPH9	ENSG00000051825.14	12	0.00375458	0.045055	12	0.0727439	No	No
Brain-FrontalCortex(BA9)	172	C12orf65	ENSG00000130921.7	12	0.00151835	0.0182202	12	0.047734	Yes	No
Brain-FrontalCortex(BA9)	172	CDK2AP1	ENSG00000111328.6	12	0.00449134	0.0538961	12	0.0806373	No	No
Brain-FrontalCortex(BA9)	172	SBNO1	ENSG00000139697.13	12	0.02762	0.33144	12	0.337785	No	No
Brain-FrontalCortex(BA9)	172	RP13-942N8.1	ENSG00000256092.2	12	0.0031918	0.0383017	12	0.0667215	No	No
Brain-FrontalCortex(BA9)	172	KMT5A	ENSG00000183955.12	12	0.0189107	0.226929	12	0.237945	No	No
Brain-FrontalCortex(BA9)	172	RILPL2	ENSG00000150977.10	12	0.014197	0.170365	12	0.185204	No	No
Brain-FrontalCortex(BA9)	172	SNRNP35	ENSG00000184209.14	12	0.002794	0.0335281	12	0.0622654	No	No
Brain-FrontalCortex(BA9)	172	RILPL1	ENSG00000188026.12	12	0.0112195	0.134633	12	0.152668	No	No
Brain-FrontalCortex(BA9)	172	RP11-486O12.2	ENSG00000247373.3	12	0.00508478	0.0610174	12	0.0868223	No	No
Brain-FrontalCortex(BA9)	172	TMED2	ENSG00000086598.10	12	0.0085606	0.102727	12	0.124248	No	No
Brain-FrontalCortex(BA9)	172	DDX55	ENSG00000111364.15	12	0.0086908	0.10429	12	0.125662	No	No
Brain-FrontalCortex(BA9)	172	EIF2B1	ENSG00000111361.12	12	0.0197761	0.237313	12	0.247664	No	No
Brain-FrontalCortex(BA9)	172	GTF2H3	ENSG00000111358.13	12	0.00249533	0.0299439	12	0.0590606	No	No
Brain-FrontalCortex(BA9)	172	TCTN2	ENSG00000168778.11	12	0.00585051	0.0760566	13	0.100592	No	No
Brain-FrontalCortex(BA9)	172	ATP6V0A2	ENSG00000185344.13	12	0.00278527	0.0362085	13	0.0646837	No	No
Brain-FrontalCortex(BA9)	172	DNAH10	ENSG00000197653.15	12	0.00181105	0.0253548	14	0.0547669	No	No
Brain-FrontalCortex(BA9)	172	CCDC92	ENSG00000119242.8	12	0.00171011	0.0239415	14	0.0533338	No	No
Brain-FrontalCortex(BA9)	172	DNAH10OS	ENSG00000250091.2	12	0.000620701	0.00806911	13	0.0362908	Yes	No
Brain-FrontalCortex(BA9)	172	ZNF664	ENSG00000179195.15	12	4.64706e-05	0.000650588	14	0.0225947	Yes	No
Brain-FrontalCortex(BA9)	172	RP11-214K3.24	ENSG00000275389.1	12	4.10381e-05	0.000615571	15	0.0225775	Yes	No
Brain-FrontalCortex(BA9)	172	RFLNA	ENSG00000178882.14	12	0.000823075	0.0131692	16	0.0423377	Yes	No
Brain-FrontalCortex(BA9)	172	RP11-522N14.2	ENSG00000256596.1	12	1.51397e-06	2.27096e-05	15	0.0147685	Yes	No
Brain-FrontalCortex(BA9)	172	NCOR2	ENSG00000196498.13	12	0.00836093	0.150497	18	0.167092	No	No
Brain-FrontalCortex(BA9)	172	RP11-83B20.1	ENSG00000214650.2	12	0.00207316	0.0331705	16	0.0619762	No	No
Brain-FrontalCortex(BA9)	172	SCARB1	ENSG00000073060.15	12	0.000984394	0.0167347	17	0.0461422	Yes	No
Brain-FrontalCortex(BA9)	172	UBC	ENSG00000150991.14	12	0.000326509	0.00555066	17	0.0326817	Yes	No
Brain-FrontalCortex(BA9)	172	DHX37	ENSG00000150990.7	12	0.00113649	0.0193204	17	0.0486604	Yes	No
Brain-FrontalCortex(BA9)	172	BRI3BP	ENSG00000184992.10	12	0.000667029	0.0113395	17	0.0401633	Yes	No
Brain-FrontalCortex(BA9)	172	AACS	ENSG00000081760.16	12	0.00180935	0.0343776	19	0.0629758	No	No
Brain-FrontalCortex(BA9)	172	TMEM132B	ENSG00000139364.10	12	0.00320265	0.0704583	22	0.0953318	No	No
Brain-FrontalCortex(BA9)	172	RP3-446N13.5	ENSG00000275212.1	12	0.00117896	0.0212213	18	0.0504792	No	No
Brain-FrontalCortex(BA9)	172	RP4-809F18.1	ENSG00000255595.2	12	0.00244493	0.0488986	20	0.0762064	No	No
Brain-FrontalCortex(BA9)	172	RP5-944M2.1	ENSG00000256494.1	12	0.00086447	0.0164249	19	0.0457142	Yes	No
Brain-FrontalCortex(BA9)	172	RP5-944M2.3	ENSG00000214043.7	12	0.00813759	0.154614	19	0.170825	No	No
Brain-FrontalCortex(BA9)	172	LINC00943	ENSG00000189238.5	12	0.000952914	0.0190583	20	0.0485214	Yes	No
Brain-FrontalCortex(BA9)	172	RP11-575F12.2	ENSG00000256001.1	12	0.00061212	0.0122424	20	0.0413491	Yes	No
Brain-FrontalCortex(BA9)	172	RP11-575F12.3	ENSG00000278266.1	12	0.00111467	0.0222934	20	0.0515257	No	No
Brain-FrontalCortex(BA9)	172	RP11-526P6.1	ENSG00000256022.5	12	0.000665309	0.0133062	20	0.0424181	Yes	No
Brain-FrontalCortex(BA9)	172	FLJ37505	ENSG00000256597.2	12	0.00222075	0.0466357	21	0.0740744	No	No
Brain-FrontalCortex(BA9)	172	LINC00507	ENSG00000256193.5	12	0.000213759	0.00448894	21	0.0311402	Yes	No
Brain-FrontalCortex(BA9)	172	TMEM132C	ENSG00000181234.9	12	3.26773e-05	0.000882287	27	0.0232246	Yes	No
Brain-FrontalCortex(BA9)	172	SLC15A4	ENSG00000139370.11	12	0.000531123	0.0116847	22	0.0407037	Yes	No
Brain-FrontalCortex(BA9)	172	RP11-21K12.3	ENSG00000274695.1	12	0.00111137	0.0244502	22	0.0538482	No	No
Brain-FrontalCortex(BA9)	172	GLT1D1	ENSG00000151948.11	12	0.00046594	0.0107166	23	0.0395687	Yes	No
Brain-FrontalCortex(BA9)	172	TMEM132D	ENSG00000151952.15	12	0.00091344	0.0283166	31	0.057538	No	No
Brain-FrontalCortex(BA9)	172	RP11-572C21.1	ENSG00000251536.2	12	0.00134036	0.0294879	22	0.0586045	No	No
Brain-FrontalCortex(BA9)	172	RP11-474D1.3	ENSG00000214039.8	12	0.00125573	0.0276261	22	0.0568997	No	No
Brain-FrontalCortex(BA9)	172	FZD10	ENSG00000111432.4	12	0.00206356	0.0453983	22	0.0730709	No	No
Brain-FrontalCortex(BA9)	172	RIMBP2	ENSG00000060709.14	12	0.0010537	0.0252887	24	0.0546737	No	No
Brain-FrontalCortex(BA9)	172	RP11-662M24.2	ENSG00000256725.1	12	5.67132e-06	0.00013044	23	0.0195722	Yes	No
Brain-FrontalCortex(BA9)	172	STX2	ENSG00000111450.13	12	0.00261255	0.0574762	22	0.083821	No	No
Brain-FrontalCortex(BA9)	172	RAN	ENSG00000132341.11	12	0.000239983	0.00527962	22	0.0322606	Yes	No
Brain-FrontalCortex(BA9)	172	ADGRD1	ENSG00000111452.12	12	0.008849	0.203527	23	0.215717	No	No
Brain-FrontalCortex(BA9)	172	LINC01257	ENSG00000204603.6	12	0.00314616	0.0660693	21	0.0912512	No	No
Brain-FrontalCortex(BA9)	172	RP11-897M7.4	ENSG00000275232.1	12	0.00156708	0.0329087	21	0.0617131	No	No
Brain-FrontalCortex(BA9)	172	RP11-495K9.6	ENSG00000249926.2	12	1.70328e-05	0.000357689	21	0.0210383	Yes	No
Brain-FrontalCortex(BA9)	172	SFSWAP	ENSG00000061936.9	12	0.000381146	0.00800407	21	0.0362503	Yes	No
Brain-FrontalCortex(BA9)	172	MMP17	ENSG00000198598.6	12	0.00244485	0.0488971	20	0.0762064	No	No
Brain-FrontalCortex(BA9)	172	RP11-417L19.2	ENSG00000256955.2	12	0.00131133	0.0262266	20	0.055498	No	No
Brain-FrontalCortex(BA9)	172	ULK1	ENSG00000177169.9	12	0.00389044	0.0778088	20	0.102157	No	No
Brain-FrontalCortex(BA9)	172	RP11-417L19.4	ENSG00000255992.1	12	0.00155136	0.0310273	20	0.0600253	No	No
Brain-FrontalCortex(BA9)	172	PUS1	ENSG00000177192.13	12	0.000933691	0.0186738	20	0.0482482	Yes	No
Brain-FrontalCortex(BA9)	172	EP400	ENSG00000183495.13	12	0.00194173	0.0407763	21	0.068894	No	No
Brain-FrontalCortex(BA9)	172	EP400NL	ENSG00000185684.12	12	0.00108426	0.0216853	20	0.0509355	No	No
Brain-FrontalCortex(BA9)	172	DDX51	ENSG00000185163.9	12	0.00106791	0.0213583	20	0.0506265	No	No
Brain-FrontalCortex(BA9)	172	NOC4L	ENSG00000184967.6	12	0.00177276	0.0354552	20	0.0639149	No	No
Brain-FrontalCortex(BA9)	172	RP13-977J11.2	ENSG00000256576.2	12	0.00129164	0.0258327	20	0.0552026	No	No
Brain-FrontalCortex(BA9)	172	RP13-977J11.8	ENSG00000256312.1	12	0.00054154	0.0108308	20	0.0396319	Yes	No
Brain-FrontalCortex(BA9)	172	GALNT9	ENSG00000182870.12	12	0.00037882	0.00757639	20	0.0356607	Yes	No
Brain-FrontalCortex(BA9)	172	RP13-895J2.6	ENSG00000277011.1	12	0.000571556	0.0108596	19	0.0396514	Yes	No
Brain-FrontalCortex(BA9)	172	FBRSL1	ENSG00000112787.12	12	0.00396102	0.0633764	16	0.0889642	No	No
Brain-FrontalCortex(BA9)	172	RP13-554M15.8	ENSG00000277186.1	12	0.0089897	0.134846	15	0.15288	No	No
Brain-FrontalCortex(BA9)	172	LRCOL1	ENSG00000204583.9	12	0.00118615	0.0177922	15	0.0473185	Yes	No
Brain-FrontalCortex(BA9)	172	P2RX2	ENSG00000187848.12	12	3.79246e-05	0.00056887	15	0.0224743	Yes	No
Brain-FrontalCortex(BA9)	172	POLE	ENSG00000177084.16	12	0.000921541	0.0129016	14	0.0421784	Yes	No
Brain-FrontalCortex(BA9)	172	PXMP2	ENSG00000176894.9	12	0.0018299	0.0256186	14	0.0550171	No	No
Brain-FrontalCortex(BA9)	172	PGAM5	ENSG00000247077.6	12	0.00752599	0.105364	14	0.126672	No	No
Brain-FrontalCortex(BA9)	172	ANKLE2	ENSG00000176915.14	12	0.0013198	0.0184771	14	0.0480232	Yes	No
Brain-FrontalCortex(BA9)	172	GOLGA3	ENSG00000090615.14	12	0.00405046	0.0526559	13	0.0794837	No	No
Brain-FrontalCortex(BA9)	172	CHFR	ENSG00000072609.17	12	0.00761252	0.0989627	13	0.120843	No	No
Brain-FrontalCortex(BA9)	172	RP11-46H11.3	ENSG00000250790.4	12	0.0118249	0.141899	12	0.15931	No	No
Brain-FrontalCortex(BA9)	172	ZNF605	ENSG00000196458.10	12	0.00141655	0.0169986	12	0.0463504	Yes	No
Brain-FrontalCortex(BA9)	172	ZNF26	ENSG00000198393.7	12	0.00220444	0.0264532	12	0.0557186	No	No
Brain-FrontalCortex(BA9)	172	ZNF84	ENSG00000198040.10	12	0.00989034	0.118684	12	0.138391	No	No
Brain-FrontalCortex(BA9)	172	ZNF140	ENSG00000196387.9	12	0.00196333	0.0235599	12	0.05293	No	No
Brain-FrontalCortex(BA9)	172	ZNF891	ENSG00000214029.4	12	0.00166545	0.0199854	12	0.0494065	Yes	No
Brain-FrontalCortex(BA9)	172	ZNF10	ENSG00000256223.5	12	0.00433044	0.0519652	12	0.0788989	No	No
Brain-FrontalCortex(BA9)	172	ZNF268	ENSG00000090612.20	12	0.0011618	0.0127798	11	0.0420429	Yes	No
Brain-FrontalCortex(BA9)	172	LINC00421	ENSG00000236834.1	13	0.00130408	0.0221694	17	0.0513975	No	No
Brain-FrontalCortex(BA9)	172	TPTE2	ENSG00000132958.17	13	3.98012e-06	7.16421e-05	18	0.0195722	Yes	No
Brain-FrontalCortex(BA9)	172	MPHOSPH8	ENSG00000196199.13	13	0.00062306	0.010592	17	0.0394421	Yes	No
Brain-FrontalCortex(BA9)	172	PSPC1	ENSG00000121390.18	13	0.000215869	0.00388564	18	0.0300234	Yes	No
Brain-FrontalCortex(BA9)	172	ZMYM5	ENSG00000132950.18	13	0.00929547	0.158023	17	0.173935	No	No
Brain-FrontalCortex(BA9)	172	RP11-61K9.3	ENSG00000275964.1	13	0.000856094	0.0136975	16	0.0429101	Yes	No
Brain-FrontalCortex(BA9)	172	ZMYM2	ENSG00000121741.16	13	0.00319192	0.0574545	18	0.0838091	No	No
Brain-FrontalCortex(BA9)	172	GJB2	ENSG00000165474.5	13	0.00400807	0.0641292	16	0.0896666	No	No
Brain-FrontalCortex(BA9)	172	GJB6	ENSG00000121742.16	13	0.00220691	0.0331036	15	0.061914	No	No
Brain-FrontalCortex(BA9)	172	CRYL1	ENSG00000165475.13	13	0.00331897	0.0531035	16	0.0798416	No	No
Brain-FrontalCortex(BA9)	172	IFT88	ENSG00000032742.17	13	0.000520707	0.00885201	17	0.0373117	Yes	No
Brain-FrontalCortex(BA9)	172	IL17D	ENSG00000172458.4	13	0.000903063	0.014449	16	0.04377	Yes	No
Brain-FrontalCortex(BA9)	172	EEF1AKMT1	ENSG00000150456.10	13	0.00285	0.0456	16	0.0732279	No	No
Brain-FrontalCortex(BA9)	172	XPO4	ENSG00000132953.16	13	0.0020863	0.0375534	18	0.0659665	No	No
Brain-FrontalCortex(BA9)	172	LATS2	ENSG00000150457.8	13	0.000620721	0.0117937	19	0.0408583	Yes	No
Brain-FrontalCortex(BA9)	172	SAP18	ENSG00000150459.12	13	0.00151437	0.0272587	18	0.0565433	No	No
Brain-FrontalCortex(BA9)	172	SKA3	ENSG00000165480.15	13	0.00347866	0.0626158	18	0.0881872	No	No
Brain-FrontalCortex(BA9)	172	MRPL57	ENSG00000173141.4	13	0.00105081	0.0189145	18	0.0484476	Yes	No
Brain-FrontalCortex(BA9)	172	LINC00539	ENSG00000224429.7	13	0.000543227	0.0103213	19	0.039081	Yes	No
Brain-FrontalCortex(BA9)	172	ZDHHC20	ENSG00000180776.15	13	0.00824097	0.148338	18	0.165224	No	No
Brain-FrontalCortex(BA9)	172	MICU2	ENSG00000165487.13	13	0.00126748	0.0228146	18	0.0521308	No	No
Brain-FrontalCortex(BA9)	172	FGF9	ENSG00000102678.6	13	0.000648612	0.011675	18	0.0406794	Yes	No
Brain-FrontalCortex(BA9)	172	LINC00540	ENSG00000276476.2	13	0.00013546	0.00298011	22	0.0285258	Yes	No
Brain-FrontalCortex(BA9)	172	LINC00621	ENSG00000262619.1	13	0.000870688	0.0182845	21	0.0478005	Yes	No
Brain-FrontalCortex(BA9)	172	SGCG	ENSG00000102683.7	13	0.00342039	0.0820893	24	0.105906	No	No
Brain-FrontalCortex(BA9)	172	SACS	ENSG00000151835.14	13	0.00223392	0.0513802	23	0.0783438	No	No
Brain-FrontalCortex(BA9)	172	SACS-AS1	ENSG00000229558.2	13	8.88502e-05	0.00204355	23	0.0268273	Yes	No
Brain-FrontalCortex(BA9)	172	LINC00327	ENSG00000232977.6	13	0.00012534	0.00300817	24	0.0286634	Yes	No
Brain-FrontalCortex(BA9)	172	TNFRSF19	ENSG00000127863.15	13	0.000640712	0.0160178	25	0.0453136	Yes	No
Brain-FrontalCortex(BA9)	172	MIPEP	ENSG00000027001.9	13	0.000920979	0.0248664	27	0.0542267	No	No
Brain-FrontalCortex(BA9)	172	C1QTNF9B	ENSG00000205863.10	13	4.94488e-05	0.00123622	25	0.023571	Yes	No
Brain-FrontalCortex(BA9)	172	SPATA13	ENSG00000182957.15	13	9.84026e-05	0.00275527	28	0.0282827	Yes	No
Brain-FrontalCortex(BA9)	172	C1QTNF9	ENSG00000240654.6	13	0.00609654	0.14022	23	0.157833	No	No
Brain-FrontalCortex(BA9)	172	PARP4	ENSG00000102699.5	13	0.002002	0.0460459	23	0.0735845	No	No
Brain-FrontalCortex(BA9)	172	ATP12A	ENSG00000075673.11	13	0.00331303	0.0728867	22	0.0976453	No	No
Brain-FrontalCortex(BA9)	172	CENPJ	ENSG00000151849.14	13	0.00516398	0.113608	22	0.133839	No	No
Brain-FrontalCortex(BA9)	172	PABPC3	ENSG00000151846.8	13	0.00189799	0.0379598	20	0.0663604	No	No
Brain-FrontalCortex(BA9)	172	AMER2	ENSG00000165566.12	13	0.000346452	0.00692905	20	0.0349021	Yes	No
Brain-FrontalCortex(BA9)	172	LINC00463	ENSG00000234056.1	13	0.00710182	0.142036	20	0.159424	No	No
Brain-FrontalCortex(BA9)	172	MTMR6	ENSG00000139505.11	13	0.000141102	0.00282204	20	0.0283192	Yes	No
Brain-FrontalCortex(BA9)	172	RP11-271M24.2	ENSG00000260509.2	13	0.0049809	0.0996181	20	0.121415	No	No
Brain-FrontalCortex(BA9)	172	NUP58	ENSG00000139496.15	13	4.86956e-05	0.000973911	20	0.0232946	Yes	No
Brain-FrontalCortex(BA9)	172	ATP8A2	ENSG00000132932.16	13	0.000195312	0.00488279	25	0.0317742	Yes	No
Brain-FrontalCortex(BA9)	172	SHISA2	ENSG00000180730.4	13	0.000521851	0.00887146	17	0.0373504	Yes	No
Brain-FrontalCortex(BA9)	172	RNF6	ENSG00000127870.16	13	0.000284625	0.00455399	16	0.0312415	Yes	No
Brain-FrontalCortex(BA9)	172	CDK8	ENSG00000132964.11	13	0.00654735	0.111305	17	0.13177	No	No
Brain-FrontalCortex(BA9)	172	WASF3	ENSG00000132970.12	13	0.00960006	0.172801	18	0.187428	No	No
Brain-FrontalCortex(BA9)	172	GPR12	ENSG00000132975.7	13	0.00199672	0.0339442	17	0.0626105	No	No
Brain-FrontalCortex(BA9)	172	USP12	ENSG00000152484.13	13	0.00763652	0.145094	19	0.162189	No	No
Brain-FrontalCortex(BA9)	172	RP11-428O18.6	ENSG00000275294.4	13	0.0105332	0.189598	18	0.20295	No	No
Brain-FrontalCortex(BA9)	172	RPL21	ENSG00000122026.10	13	0.000109789	0.00186642	17	0.0266335	Yes	No
Brain-FrontalCortex(BA9)	172	RASL11A	ENSG00000122035.6	13	0.000400599	0.00681019	17	0.03475	Yes	No
Brain-FrontalCortex(BA9)	172	GTF3A	ENSG00000122034.14	13	7.70094e-05	0.00130916	17	0.0239184	Yes	No
Brain-FrontalCortex(BA9)	172	MTIF3	ENSG00000122033.14	13	0.000177335	0.0030147	17	0.0287106	Yes	No
Brain-FrontalCortex(BA9)	172	LNX2	ENSG00000139517.7	13	0.0077495	0.131741	17	0.150146	No	No
Brain-FrontalCortex(BA9)	172	POLR1D	ENSG00000186184.16	13	0.00338705	0.0609669	18	0.0867844	No	No
Brain-FrontalCortex(BA9)	172	GSX1	ENSG00000169840.4	13	0.000307439	0.00491902	16	0.0318983	Yes	No
Brain-FrontalCortex(BA9)	172	ATP5EP2	ENSG00000180389.6	13	0.000106983	0.00171173	16	0.0259524	Yes	No
Brain-FrontalCortex(BA9)	172	FLT3	ENSG00000122025.14	13	0.00608741	0.103486	17	0.124934	No	No
Brain-FrontalCortex(BA9)	172	PAN3	ENSG00000152520.13	13	0.000810898	0.0145962	18	0.0439453	Yes	No
Brain-FrontalCortex(BA9)	172	FLT1	ENSG00000102755.11	13	0.00314776	0.0598075	19	0.0857846	No	No
Brain-FrontalCortex(BA9)	172	POMP	ENSG00000132963.7	13	0.000954186	0.0171753	18	0.0465618	Yes	No
Brain-FrontalCortex(BA9)	172	SLC46A3	ENSG00000139508.14	13	0.00698391	0.118726	17	0.138423	No	No
Brain-FrontalCortex(BA9)	172	MTUS2	ENSG00000132938.19	13	0.00397712	0.0874965	22	0.110579	No	No
Brain-FrontalCortex(BA9)	172	SLC7A1	ENSG00000139514.12	13	0.000760341	0.0129258	17	0.0421939	Yes	No
Brain-FrontalCortex(BA9)	172	UBL3	ENSG00000122042.9	13	0.00843192	0.143343	17	0.160593	No	No
Brain-FrontalCortex(BA9)	172	KATNAL1	ENSG00000102781.13	13	0.00154681	0.0262959	17	0.0555928	No	No
Brain-FrontalCortex(BA9)	172	LINC00426	ENSG00000238121.5	13	0.0012993	0.0207888	16	0.0501792	No	No
Brain-FrontalCortex(BA9)	172	UBE2L5P	ENSG00000236444.4	13	0.000150735	0.00226103	15	0.0273449	Yes	No
Brain-FrontalCortex(BA9)	172	HMGB1	ENSG00000189403.14	13	0.00105763	0.0179798	17	0.0475901	Yes	No
Brain-FrontalCortex(BA9)	172	USPL1	ENSG00000132952.11	13	0.0010145	0.0162321	16	0.0455564	Yes	No
Brain-FrontalCortex(BA9)	172	ALOX5AP	ENSG00000132965.9	13	0.000550597	0.00880954	16	0.0372882	Yes	No
Brain-FrontalCortex(BA9)	172	LINC00398	ENSG00000237879.1	13	0.000278107	0.00444972	16	0.0310678	Yes	No
Brain-FrontalCortex(BA9)	172	MEDAG	ENSG00000102802.9	13	0.00318328	0.0509324	16	0.0779431	No	No
Brain-FrontalCortex(BA9)	172	TEX26	ENSG00000175664.9	13	0.000723583	0.0115773	16	0.040494	Yes	No
Brain-FrontalCortex(BA9)	172	HSPH1	ENSG00000120694.19	13	0.000263866	0.00395799	15	0.0301918	Yes	No
Brain-FrontalCortex(BA9)	172	B3GLCT	ENSG00000187676.7	13	0.000501685	0.00802696	16	0.0362575	Yes	No
Brain-FrontalCortex(BA9)	172	FRY	ENSG00000073910.19	13	0.00211536	0.0338458	16	0.0625524	No	No
Brain-FrontalCortex(BA9)	172	BRCA2	ENSG00000139618.14	13	0.00955197	0.14328	15	0.160572	No	No
Brain-FrontalCortex(BA9)	172	N4BP2L1	ENSG00000139597.17	13	0.000907079	0.0126991	14	0.0419571	Yes	No
Brain-FrontalCortex(BA9)	172	N4BP2L2	ENSG00000244754.8	13	6.06044e-05	0.000848462	14	0.023223	Yes	No
Brain-FrontalCortex(BA9)	172	PDS5B	ENSG00000083642.18	13	0.00680521	0.0952729	14	0.11744	No	No
Brain-FrontalCortex(BA9)	172	RP11-380B4.3	ENSG00000277151.1	13	0.00411675	0.0535178	13	0.0802458	No	No
Brain-FrontalCortex(BA9)	172	KL	ENSG00000133116.7	13	0.00240062	0.0312081	13	0.0601533	No	No
Brain-FrontalCortex(BA9)	172	STARD13	ENSG00000133121.20	13	0.0055707	0.0779898	14	0.102306	No	No
Brain-FrontalCortex(BA9)	172	RP11-141M1.3	ENSG00000230490.2	13	0.00351816	0.0492543	14	0.0765314	No	No
Brain-FrontalCortex(BA9)	172	RFC3	ENSG00000133119.12	13	0.00212056	0.0296879	14	0.0588425	No	No
Brain-FrontalCortex(BA9)	172	RP11-307O13.1	ENSG00000261728.1	13	0.00101376	0.0131789	13	0.0423377	Yes	No
Brain-FrontalCortex(BA9)	172	NBEA	ENSG00000172915.18	13	0.00225461	0.0428375	19	0.0708216	No	No
Brain-FrontalCortex(BA9)	172	MAB21L1	ENSG00000180660.7	13	0.0112569	0.157596	14	0.173572	No	No
Brain-FrontalCortex(BA9)	172	DCLK1	ENSG00000133083.14	13	0.00909851	0.145576	16	0.162636	No	No
Brain-FrontalCortex(BA9)	172	SOHLH2	ENSG00000120669.15	13	0.000429204	0.00643806	15	0.034198	Yes	No
Brain-FrontalCortex(BA9)	172	CCDC169	ENSG00000242715.7	13	0.00103237	0.0165179	16	0.0458357	Yes	No
Brain-FrontalCortex(BA9)	172	SPG20	ENSG00000133104.12	13	0.00533063	0.0852901	16	0.108582	No	No
Brain-FrontalCortex(BA9)	172	CCNA1	ENSG00000133101.9	13	0.00751223	0.120196	16	0.13968	No	No
Brain-FrontalCortex(BA9)	172	SERTM1	ENSG00000180440.3	13	0.000324569	0.00551767	17	0.0326817	Yes	No
Brain-FrontalCortex(BA9)	172	RFXAP	ENSG00000133111.3	13	0.0031179	0.0530043	17	0.079765	No	No
Brain-FrontalCortex(BA9)	172	SMAD9	ENSG00000120693.13	13	0.000397406	0.0067559	17	0.0346134	Yes	No
Brain-FrontalCortex(BA9)	172	ALG5	ENSG00000120697.8	13	0.0154091	0.261955	17	0.270942	No	No
Brain-FrontalCortex(BA9)	172	EXOSC8	ENSG00000120699.12	13	8.39556e-05	0.00142725	17	0.0243796	Yes	No
Brain-FrontalCortex(BA9)	172	SUPT20H	ENSG00000102710.19	13	0.000583901	0.00992632	17	0.0385377	Yes	No
Brain-FrontalCortex(BA9)	172	POSTN	ENSG00000133110.14	13	0.0129146	0.193719	15	0.206693	No	No
Brain-FrontalCortex(BA9)	172	TRPC4	ENSG00000133107.14	13	0.000155101	0.00248161	16	0.027833	Yes	No
Brain-FrontalCortex(BA9)	172	LINC00571	ENSG00000223685.5	13	0.00052219	0.00887723	17	0.037366	Yes	No
Brain-FrontalCortex(BA9)	172	UFM1	ENSG00000120686.11	13	0.0031047	0.0496752	16	0.0769888	No	No
Brain-FrontalCortex(BA9)	172	LINC00437	ENSG00000236354.1	13	0.00163564	0.0261703	16	0.0554627	No	No
Brain-FrontalCortex(BA9)	172	FREM2	ENSG00000150893.10	13	0.00547795	0.0931252	17	0.115577	No	No
Brain-FrontalCortex(BA9)	172	PROSER1	ENSG00000120685.19	13	0.00100792	0.0151187	15	0.0444365	Yes	No
Brain-FrontalCortex(BA9)	172	NHLRC3	ENSG00000188811.13	13	0.000811122	0.0121668	15	0.0412962	Yes	No
Brain-FrontalCortex(BA9)	172	RP11-50D16.4	ENSG00000273507.4	13	0.000195335	0.00312536	16	0.0288189	Yes	No
Brain-FrontalCortex(BA9)	172	LHFP	ENSG00000183722.7	13	0.000255414	0.00408662	16	0.0303604	Yes	No
Brain-FrontalCortex(BA9)	172	COG6	ENSG00000133103.16	13	0.00104185	0.0166696	16	0.0460603	Yes	No
Brain-FrontalCortex(BA9)	172	LINC00598	ENSG00000215483.9	13	9.32739e-05	0.00158566	17	0.0253719	Yes	No
Brain-FrontalCortex(BA9)	172	FOXO1	ENSG00000150907.7	13	0.00189029	0.0283544	15	0.057581	No	No
Brain-FrontalCortex(BA9)	172	MRPS31	ENSG00000102738.7	13	0.010244	0.133172	13	0.151428	No	No
Brain-FrontalCortex(BA9)	172	SLC25A15	ENSG00000102743.14	13	5.02527e-06	6.53285e-05	13	0.0195722	Yes	No
Brain-FrontalCortex(BA9)	172	ELF1	ENSG00000120690.15	13	0.00336227	0.0437095	13	0.0716412	No	No
Brain-FrontalCortex(BA9)	172	WBP4	ENSG00000120688.8	13	0.00317887	0.0381464	12	0.0665502	No	No
Brain-FrontalCortex(BA9)	172	KBTBD6	ENSG00000165572.7	13	6.27974e-05	0.000816366	13	0.0229839	Yes	No
Brain-FrontalCortex(BA9)	172	KBTBD7	ENSG00000120696.8	13	0.000656438	0.0085337	13	0.0369678	Yes	No
Brain-FrontalCortex(BA9)	172	MTRF1	ENSG00000120662.15	13	0.00774538	0.10069	13	0.122378	No	No
Brain-FrontalCortex(BA9)	172	NAA16	ENSG00000172766.18	13	0.000649622	0.00844508	13	0.0368592	Yes	No
Brain-FrontalCortex(BA9)	172	RGCC	ENSG00000102760.12	13	0.00150784	0.0196019	13	0.0489684	Yes	No
Brain-FrontalCortex(BA9)	172	VWA8	ENSG00000102763.17	13	0.00564532	0.0959705	17	0.118107	No	No
Brain-FrontalCortex(BA9)	172	DGKH	ENSG00000102780.16	13	0.000924646	0.0147943	16	0.044149	Yes	No
Brain-FrontalCortex(BA9)	172	AKAP11	ENSG00000023516.8	13	0.000132333	0.00211732	16	0.0271238	Yes	No
Brain-FrontalCortex(BA9)	172	FAM216B	ENSG00000179813.6	13	0.00181025	0.028964	16	0.0581291	No	No
Brain-FrontalCortex(BA9)	172	EPSTI1	ENSG00000133106.14	13	0.016207	0.275518	17	0.28381	No	No
Brain-FrontalCortex(BA9)	172	DNAJC15	ENSG00000120675.5	13	0.00477301	0.0811412	17	0.105099	No	No
Brain-FrontalCortex(BA9)	172	ENOX1	ENSG00000120658.13	13	0.00111123	0.0200021	18	0.0494065	Yes	No
Brain-FrontalCortex(BA9)	172	ENOX1-AS1	ENSG00000233821.1	13	0.00241442	0.0362163	15	0.0646849	No	No
Brain-FrontalCortex(BA9)	172	CCDC122	ENSG00000151773.12	13	0.004513	0.0631819	14	0.0887442	No	No
Brain-FrontalCortex(BA9)	172	LACC1	ENSG00000179630.10	13	0.000320792	0.0041703	13	0.0304687	Yes	No
Brain-FrontalCortex(BA9)	172	LINC00284	ENSG00000233725.7	13	0.000501505	0.00651957	13	0.0343271	Yes	No
Brain-FrontalCortex(BA9)	172	LINC00390	ENSG00000226519.1	13	0.00076782	0.00921383	12	0.0376506	Yes	No
Brain-FrontalCortex(BA9)	172	RP11-478K15.6	ENSG00000230731.2	13	0.00891355	0.0980491	11	0.120009	No	No
Brain-FrontalCortex(BA9)	172	RP11-269C23.5	ENSG00000277831.1	13	0.000619272	0.006812	11	0.03475	Yes	No
Brain-FrontalCortex(BA9)	172	SERP2	ENSG00000151778.10	13	0.00288882	0.031777	11	0.0606381	No	No
Brain-FrontalCortex(BA9)	172	TUSC8	ENSG00000237361.2	13	0.00185742	0.0204317	11	0.0498847	Yes	No
Brain-FrontalCortex(BA9)	172	TSC22D1	ENSG00000102804.14	13	0.0146624	0.175948	12	0.190263	No	No
Brain-FrontalCortex(BA9)	172	LINC00407	ENSG00000237585.1	13	0.00479117	0.0527029	11	0.0794932	No	No
Brain-FrontalCortex(BA9)	172	NUFIP1	ENSG00000083635.7	13	0.0128569	0.154283	12	0.170532	No	No
Brain-FrontalCortex(BA9)	172	GPALPP1	ENSG00000133114.17	13	0.00072094	0.00865128	12	0.0371423	Yes	No
Brain-FrontalCortex(BA9)	172	GTF2F2	ENSG00000188342.11	13	0.00510364	0.0663473	13	0.0915172	No	No
Brain-FrontalCortex(BA9)	172	KCTD4	ENSG00000180332.6	13	0.000545343	0.00654412	12	0.0343908	Yes	No
Brain-FrontalCortex(BA9)	172	TPT1	ENSG00000133112.16	13	0.000274965	0.00329958	12	0.0291499	Yes	No
Brain-FrontalCortex(BA9)	172	SLC25A30	ENSG00000174032.16	13	0.00561386	0.0673664	12	0.0925554	No	No
Brain-FrontalCortex(BA9)	172	COG3	ENSG00000136152.14	13	0.00473726	0.0615844	13	0.0872813	No	No
Brain-FrontalCortex(BA9)	172	ERICH6B	ENSG00000165837.11	13	0.000214313	0.00278607	13	0.0283192	Yes	No
Brain-FrontalCortex(BA9)	172	LINC01055	ENSG00000235366.2	13	0.000650329	0.00845427	13	0.0368713	Yes	No
Brain-FrontalCortex(BA9)	172	SIAH3	ENSG00000215475.4	13	0.000693987	0.00971582	14	0.0382851	Yes	No
Brain-FrontalCortex(BA9)	172	ZC3H13	ENSG00000123200.16	13	1.11184e-06	1.66776e-05	15	0.0145965	Yes	No
Brain-FrontalCortex(BA9)	172	CPB2	ENSG00000080618.13	13	0.0158644	0.237966	15	0.24826	No	No
Brain-FrontalCortex(BA9)	172	LCP1	ENSG00000136167.13	13	0.0167569	0.251353	15	0.26091	No	No
Brain-FrontalCortex(BA9)	172	LRRC63	ENSG00000173988.12	13	0.00104951	0.0157426	15	0.0450931	Yes	No
Brain-FrontalCortex(BA9)	172	RUBCNL	ENSG00000102445.18	13	0.000658297	0.00987445	15	0.038529	Yes	No
Brain-FrontalCortex(BA9)	172	LRCH1	ENSG00000136141.14	13	0.000183168	0.00311386	17	0.0288189	Yes	No
Brain-FrontalCortex(BA9)	172	ESD	ENSG00000139684.13	13	0.00463646	0.0741833	16	0.0988669	No	No
Brain-FrontalCortex(BA9)	172	HTR2A	ENSG00000102468.10	13	0.00394845	0.0631752	16	0.0887415	No	No
Brain-FrontalCortex(BA9)	172	LINC00562	ENSG00000260388.2	13	0.0102879	0.133743	13	0.151875	No	No
Brain-FrontalCortex(BA9)	172	SUCLA2	ENSG00000136143.14	13	0.0208045	0.270459	13	0.279032	No	No
Brain-FrontalCortex(BA9)	172	NUDT15	ENSG00000136159.3	13	0.00422988	0.0507586	12	0.0778126	No	No
Brain-FrontalCortex(BA9)	172	MED4	ENSG00000136146.14	13	0.000514042	0.00668255	13	0.0346039	Yes	No
Brain-FrontalCortex(BA9)	172	ITM2B	ENSG00000136156.12	13	0.0150553	0.180664	12	0.194611	No	No
Brain-FrontalCortex(BA9)	172	LINC00441	ENSG00000231473.2	13	0.000166267	0.0019952	12	0.0267087	Yes	No
Brain-FrontalCortex(BA9)	172	RB1	ENSG00000139687.13	13	0.00305527	0.0397185	13	0.0679982	No	No
Brain-FrontalCortex(BA9)	172	LPAR6	ENSG00000139679.15	13	0.00691225	0.082947	12	0.106617	No	No
Brain-FrontalCortex(BA9)	172	RCBTB2	ENSG00000136161.12	13	0.00215069	0.027959	13	0.0571848	No	No
Brain-FrontalCortex(BA9)	172	CYSLTR2	ENSG00000152207.7	13	0.0583112	0.758046	13	0.759255	No	No
Brain-FrontalCortex(BA9)	172	FNDC3A	ENSG00000102531.16	13	0.000812326	0.0105602	13	0.0393959	Yes	No
Brain-FrontalCortex(BA9)	172	CDADC1	ENSG00000102543.14	13	0.000666547	0.00799856	12	0.0362445	Yes	No
Brain-FrontalCortex(BA9)	172	CAB39L	ENSG00000102547.18	13	0.000541315	0.00649577	12	0.0342972	Yes	No
Brain-FrontalCortex(BA9)	172	SETDB2	ENSG00000136169.16	13	0.00299339	0.0389141	13	0.0672284	No	No
Brain-FrontalCortex(BA9)	172	PHF11	ENSG00000136147.17	13	0.0042622	0.0554086	13	0.0819806	No	No
Brain-FrontalCortex(BA9)	172	RCBTB1	ENSG00000136144.11	13	0.00133598	0.0173677	13	0.0467325	Yes	No
Brain-FrontalCortex(BA9)	172	ARL11	ENSG00000152213.3	13	0.0263426	0.342454	13	0.348521	No	No
Brain-FrontalCortex(BA9)	172	EBPL	ENSG00000123179.13	13	0.00256527	0.0333485	13	0.0621347	No	No
Brain-FrontalCortex(BA9)	172	KPNA3	ENSG00000102753.9	13	0.0018722	0.0262107	14	0.0554916	No	No
Brain-FrontalCortex(BA9)	172	SPRYD7	ENSG00000123178.14	13	0.00467922	0.0655091	14	0.0907184	No	No
Brain-FrontalCortex(BA9)	172	TRIM13	ENSG00000204977.9	13	0.0107168	0.150035	14	0.166706	No	No
Brain-FrontalCortex(BA9)	172	KCNRG	ENSG00000198553.8	13	0.00224211	0.0291475	13	0.0583366	No	No
Brain-FrontalCortex(BA9)	172	DLEU1	ENSG00000176124.11	13	0.000799954	0.0127993	16	0.0420752	Yes	No
Brain-FrontalCortex(BA9)	172	DLEU7	ENSG00000186047.9	13	0.0134316	0.174611	13	0.189031	No	No
Brain-FrontalCortex(BA9)	172	RNASEH2B	ENSG00000136104.19	13	0.00416645	0.0499974	12	0.0771682	No	No
Brain-FrontalCortex(BA9)	172	FAM124A	ENSG00000150510.16	13	0.0184536	0.202989	11	0.215235	No	No
Brain-FrontalCortex(BA9)	172	SERPINE3	ENSG00000253309.6	13	2.4386e-05	0.000268246	11	0.0210383	Yes	No
Brain-FrontalCortex(BA9)	172	INTS6	ENSG00000102786.14	13	0.000462551	0.00508806	11	0.0319258	Yes	No
Brain-FrontalCortex(BA9)	172	WDFY2	ENSG00000139668.8	13	0.00231265	0.0231265	10	0.0524464	No	No
Brain-FrontalCortex(BA9)	172	DHRS12	ENSG00000102796.10	13	0.00616096	0.0554486	9	0.082021	No	No
Brain-FrontalCortex(BA9)	172	LINC00282	ENSG00000281106.2	13	0.000127771	0.00114993	9	0.0233454	Yes	No
Brain-FrontalCortex(BA9)	172	ATP7B	ENSG00000123191.14	13	0.0136231	0.136231	10	0.154191	No	No
Brain-FrontalCortex(BA9)	172	ALG11	ENSG00000253710.2	13	3.59458e-05	0.000323512	9	0.0210383	Yes	No
Brain-FrontalCortex(BA9)	172	UTP14C	ENSG00000253797.2	13	0.00155074	0.0139567	9	0.0432233	Yes	No
Brain-FrontalCortex(BA9)	172	NEK5	ENSG00000197168.11	13	0.000338286	0.00338286	10	0.0292618	Yes	No
Brain-FrontalCortex(BA9)	172	NEK3	ENSG00000136098.16	13	0.00789549	0.0710594	9	0.0958531	No	No
Brain-FrontalCortex(BA9)	172	THSD1	ENSG00000136114.15	13	0.00667197	0.0600477	9	0.0859396	No	No
Brain-FrontalCortex(BA9)	172	VPS36	ENSG00000136100.12	13	0.00285655	0.0257089	9	0.055083	No	No
Brain-FrontalCortex(BA9)	172	RP11-245D16.4	ENSG00000278238.1	13	0.00237825	0.0214043	9	0.0506673	No	No
Brain-FrontalCortex(BA9)	172	CKAP2	ENSG00000136108.14	13	0.0152855	0.137569	9	0.155397	No	No
Brain-FrontalCortex(BA9)	172	HNRNPA1L2	ENSG00000139675.11	13	0.000580405	0.00580405	10	0.0330217	Yes	No
Brain-FrontalCortex(BA9)	172	RP11-93H24.3	ENSG00000273723.1	13	0.00931843	0.0931843	10	0.115609	No	No
Brain-FrontalCortex(BA9)	172	SUGT1	ENSG00000165416.14	13	0.000286917	0.00286917	10	0.0283192	Yes	No
Brain-FrontalCortex(BA9)	172	CNMD	ENSG00000136110.12	13	0.00251184	0.0251184	10	0.0545014	No	No
Brain-FrontalCortex(BA9)	172	PCDH8	ENSG00000136099.13	13	0.00467384	0.0514123	11	0.0783665	No	No
Brain-FrontalCortex(BA9)	172	OLFM4	ENSG00000102837.6	13	0.00553987	0.0609386	11	0.0867565	No	No
Brain-FrontalCortex(BA9)	172	RP11-24H2.3	ENSG00000279325.1	13	0.00191068	0.0210175	11	0.050343	No	No
Brain-FrontalCortex(BA9)	172	PCDH17	ENSG00000118946.11	13	0.00879546	0.114341	13	0.134524	No	No
Brain-FrontalCortex(BA9)	172	DIAPH3	ENSG00000139734.17	13	0.0029384	0.0558297	19	0.0823693	No	No
Brain-FrontalCortex(BA9)	172	TDRD3	ENSG00000083544.13	13	0.00205638	0.032902	16	0.0617131	No	No
Brain-FrontalCortex(BA9)	172	PCDH20	ENSG00000280165.1	13	0.00136077	0.0244938	18	0.0538967	No	No
Brain-FrontalCortex(BA9)	172	RP11-432J3.4	ENSG00000279797.1	13	0.0161814	0.291266	18	0.29905	No	No
Brain-FrontalCortex(BA9)	172	PCDH9	ENSG00000184226.14	13	0.00237508	0.0403764	17	0.068573	No	No
Brain-FrontalCortex(BA9)	172	KLHL1	ENSG00000150361.11	13	0.0166813	0.383669	23	0.388491	No	No
Brain-FrontalCortex(BA9)	172	DACH1	ENSG00000276644.4	13	0.0031188	0.0530197	17	0.0797782	No	No
Brain-FrontalCortex(BA9)	172	MZT1	ENSG00000204899.5	13	7.88875e-05	0.00118331	15	0.0233952	Yes	No
Brain-FrontalCortex(BA9)	172	BORA	ENSG00000136122.15	13	0.00261907	0.039286	15	0.0675355	No	No
Brain-FrontalCortex(BA9)	172	DIS3	ENSG00000083520.14	13	0.000370566	0.00555849	15	0.0326817	Yes	No
Brain-FrontalCortex(BA9)	172	PIBF1	ENSG00000083535.15	13	0.00167428	0.0284627	17	0.0577019	No	No
Brain-FrontalCortex(BA9)	172	KLF5	ENSG00000102554.13	13	0.00338052	0.0540883	16	0.0808174	No	No
Brain-FrontalCortex(BA9)	172	KLF12	ENSG00000118922.17	13	0.0077595	0.131911	17	0.150275	No	No
Brain-FrontalCortex(BA9)	172	TBC1D4	ENSG00000136111.12	13	0.00260102	0.0468183	18	0.0742544	No	No
Brain-FrontalCortex(BA9)	172	COMMD6	ENSG00000188243.12	13	0.000475587	0.0076094	16	0.0356634	Yes	No
Brain-FrontalCortex(BA9)	172	UCHL3	ENSG00000118939.17	13	0.000236894	0.00379031	16	0.0298851	Yes	No
Brain-FrontalCortex(BA9)	172	LMO7	ENSG00000136153.19	13	0.000839087	0.0151036	18	0.0444365	Yes	No
Brain-FrontalCortex(BA9)	172	LMO7DN	ENSG00000178734.5	13	0.00215218	0.0344348	16	0.0630212	No	No
Brain-FrontalCortex(BA9)	172	KCTD12	ENSG00000178695.5	13	1.54968e-05	0.000201458	13	0.0202671	Yes	No
Brain-FrontalCortex(BA9)	172	AC000403.4	ENSG00000278727.1	13	0.00273542	0.0355605	13	0.0640054	No	No
Brain-FrontalCortex(BA9)	172	CLN5	ENSG00000102805.14	13	0.000208118	0.00270553	13	0.0282514	Yes	No
Brain-FrontalCortex(BA9)	172	FBXL3	ENSG00000005812.10	13	1.25142e-05	0.000162685	13	0.0195722	Yes	No
Brain-FrontalCortex(BA9)	172	AC001226.7	ENSG00000274898.1	13	0.00471066	0.0612386	13	0.0870283	No	No
Brain-FrontalCortex(BA9)	172	MYCBP2	ENSG00000005810.17	13	0.00229168	0.0366669	16	0.0650685	No	No
Brain-FrontalCortex(BA9)	172	SCEL	ENSG00000136155.16	13	0.0011115	0.0144495	13	0.04377	Yes	No
Brain-FrontalCortex(BA9)	172	SLAIN1	ENSG00000139737.21	13	0.00499727	0.0649646	13	0.0903401	No	No
Brain-FrontalCortex(BA9)	172	EDNRB	ENSG00000136160.14	13	0.00298368	0.0358042	12	0.0642691	No	No
Brain-FrontalCortex(BA9)	172	RNF219	ENSG00000152193.7	13	0.00384544	0.0538361	14	0.0805838	No	No
Brain-FrontalCortex(BA9)	172	RBM26	ENSG00000139746.15	13	8.44421e-05	0.00101331	12	0.0232946	Yes	No
Brain-FrontalCortex(BA9)	172	NDFIP2	ENSG00000102471.13	13	0.000407591	0.00489109	12	0.0318078	Yes	No
Brain-FrontalCortex(BA9)	172	LINC01080	ENSG00000281721.1	13	0.00400191	0.0560268	14	0.0825799	No	No
Brain-FrontalCortex(BA9)	172	SPRY2	ENSG00000136158.11	13	0.00137668	0.0178969	13	0.0474904	Yes	No
Brain-FrontalCortex(BA9)	172	LINC00377	ENSG00000229246.1	13	0.0012404	0.0198465	16	0.0492484	Yes	No
Brain-FrontalCortex(BA9)	172	SLITRK1	ENSG00000178235.7	13	0.00138024	0.0220839	16	0.0513504	No	No
Brain-FrontalCortex(BA9)	172	MIR4500HG	ENSG00000228824.6	13	0.00749646	0.134936	18	0.152955	No	No
Brain-FrontalCortex(BA9)	172	RP11-29P20.1	ENSG00000272515.1	13	0.00136269	0.0204403	15	0.0498852	Yes	No
Brain-FrontalCortex(BA9)	172	SLITRK5	ENSG00000165300.7	13	0.00938959	0.140844	15	0.15834	No	No
Brain-FrontalCortex(BA9)	172	LINC00440	ENSG00000234660.1	13	0.00498683	0.0847761	17	0.108094	No	No
Brain-FrontalCortex(BA9)	172	GPC5	ENSG00000179399.14	13	0.001504	0.0376	25	0.0660166	No	No
Brain-FrontalCortex(BA9)	172	GPC6	ENSG00000183098.10	13	0.000115082	0.00310722	27	0.0288189	Yes	No
Brain-FrontalCortex(BA9)	172	DCT	ENSG00000080166.15	13	0.00121921	0.0219458	18	0.0511921	No	No
Brain-FrontalCortex(BA9)	172	TGDS	ENSG00000088451.10	13	0.000500488	0.00900879	18	0.0374827	Yes	No
Brain-FrontalCortex(BA9)	172	GPR180	ENSG00000152749.7	13	0.000601515	0.0108273	18	0.0396319	Yes	No
Brain-FrontalCortex(BA9)	172	LINC00391	ENSG00000238230.1	13	0.0131335	0.223269	17	0.234472	No	No
Brain-FrontalCortex(BA9)	172	SOX21	ENSG00000125285.5	13	0.000788214	0.0133996	17	0.0425373	Yes	No
Brain-FrontalCortex(BA9)	172	SOX21-AS1	ENSG00000227640.2	13	0.0088882	0.151099	17	0.167634	No	No
Brain-FrontalCortex(BA9)	172	ABCC4	ENSG00000125257.13	13	0.00142136	0.0255846	18	0.0550171	No	No
Brain-FrontalCortex(BA9)	172	CLDN10	ENSG00000134873.9	13	0.00720245	0.122442	17	0.141738	No	No
Brain-FrontalCortex(BA9)	172	DZIP1	ENSG00000134874.17	13	0.00341386	0.0546218	16	0.0812854	No	No
Brain-FrontalCortex(BA9)	172	DNAJC3-AS1	ENSG00000247400.3	13	0.00016489	0.00263824	16	0.0280452	Yes	No
Brain-FrontalCortex(BA9)	172	DNAJC3	ENSG00000102580.14	13	0.000534439	0.00855103	16	0.0369678	Yes	No
Brain-FrontalCortex(BA9)	172	UGGT2	ENSG00000102595.19	13	0.0299184	0.478695	16	0.481817	No	No
Brain-FrontalCortex(BA9)	172	HS6ST3	ENSG00000185352.8	13	0.00218983	0.039417	18	0.0676709	No	No
Brain-FrontalCortex(BA9)	172	OXGR1	ENSG00000165621.8	13	0.00367796	0.0404575	11	0.0686507	No	No
Brain-FrontalCortex(BA9)	172	MBNL2	ENSG00000139793.18	13	0.00806348	0.104825	13	0.126174	No	No
Brain-FrontalCortex(BA9)	172	RAP2A	ENSG00000125249.6	13	0.00583176	0.0699811	12	0.0949047	No	No
Brain-FrontalCortex(BA9)	172	IPO5	ENSG00000065150.18	13	0.00272121	0.0408181	15	0.0689311	No	No
Brain-FrontalCortex(BA9)	172	FARP1	ENSG00000152767.16	13	0.0033675	0.0606149	18	0.0864523	No	No
Brain-FrontalCortex(BA9)	172	STK24	ENSG00000102572.14	13	6.69298e-05	0.00113781	17	0.0233314	Yes	No
Brain-FrontalCortex(BA9)	172	DOCK9	ENSG00000088387.18	13	0.00428853	0.0814821	19	0.105407	No	No
Brain-FrontalCortex(BA9)	172	UBAC2-AS1	ENSG00000228889.6	13	0.00715339	0.121608	17	0.141015	No	No
Brain-FrontalCortex(BA9)	172	UBAC2	ENSG00000134882.15	13	0.00504563	0.0908213	18	0.113569	No	No
Brain-FrontalCortex(BA9)	172	GPR183	ENSG00000169508.6	13	0.000769789	0.0130864	17	0.0423215	Yes	No
Brain-FrontalCortex(BA9)	172	TM9SF2	ENSG00000125304.8	13	0.000102441	0.00163905	16	0.0256685	Yes	No
Brain-FrontalCortex(BA9)	172	CLYBL	ENSG00000125246.15	13	0.00348894	0.062801	18	0.0883432	No	No
Brain-FrontalCortex(BA9)	172	ZIC5	ENSG00000139800.8	13	0.00191847	0.028777	15	0.0580224	No	No
Brain-FrontalCortex(BA9)	172	ZIC2	ENSG00000043355.11	13	0.000143426	0.00215138	15	0.0271238	Yes	No
Brain-FrontalCortex(BA9)	172	RP11-12G12.7	ENSG00000274605.1	13	0.000332386	0.00498579	15	0.0319157	Yes	No
Brain-FrontalCortex(BA9)	172	PCCA	ENSG00000175198.15	13	0.0057298	0.114596	20	0.134716	No	No
Brain-FrontalCortex(BA9)	172	GGACT	ENSG00000134864.10	13	0.000603867	0.0102657	17	0.0390164	Yes	No
Brain-FrontalCortex(BA9)	172	TMTC4	ENSG00000125247.15	13	0.000278829	0.0047401	17	0.0315952	Yes	No
Brain-FrontalCortex(BA9)	172	NALCN	ENSG00000102452.15	13	0.000217508	0.00413265	19	0.0304464	Yes	No
Brain-FrontalCortex(BA9)	172	ITGBL1	ENSG00000198542.13	13	0.00178081	0.0338355	19	0.0625524	No	No
Brain-FrontalCortex(BA9)	172	FGF14	ENSG00000102466.15	13	0.00700037	0.161008	23	0.176551	No	No
Brain-FrontalCortex(BA9)	172	FGF14-AS2	ENSG00000272143.1	13	0.00123647	0.0197836	16	0.0491778	Yes	No
Brain-FrontalCortex(BA9)	172	RP11-29B2.6	ENSG00000276957.1	13	0.000977717	0.0146658	15	0.0440239	Yes	No
Brain-FrontalCortex(BA9)	172	TPP2	ENSG00000134900.11	13	0.00377045	0.0603271	16	0.0861972	No	No
Brain-FrontalCortex(BA9)	172	METTL21C	ENSG00000139780.7	13	0.00124444	0.0186667	15	0.0482472	Yes	No
Brain-FrontalCortex(BA9)	172	TEX30	ENSG00000151287.16	13	0.00148127	0.0222191	15	0.0514266	No	No
Brain-FrontalCortex(BA9)	172	KDELC1	ENSG00000134901.12	13	0.00179083	0.0268624	15	0.0560762	No	No
Brain-FrontalCortex(BA9)	172	BIVM	ENSG00000134897.13	13	0.000499178	0.00748767	15	0.0355565	Yes	No
Brain-FrontalCortex(BA9)	172	ERCC5	ENSG00000134899.18	13	0.00352083	0.0528125	15	0.0796079	No	No
Brain-FrontalCortex(BA9)	172	RP11-255P5.2	ENSG00000272542.1	13	0.00103794	0.0155692	15	0.0449069	Yes	No
Brain-FrontalCortex(BA9)	172	RP11-255P5.3	ENSG00000278445.1	13	0.0036321	0.0544815	15	0.0811894	No	No
Brain-FrontalCortex(BA9)	172	LINC00460	ENSG00000233532.5	13	0.00455482	0.0774319	17	0.10189	No	No
Brain-FrontalCortex(BA9)	172	EFNB2	ENSG00000125266.6	13	0.0029772	0.0506124	17	0.0776932	No	No
Brain-FrontalCortex(BA9)	172	ARGLU1	ENSG00000134884.13	13	0.00103142	0.0175342	17	0.0469281	Yes	No
Brain-FrontalCortex(BA9)	172	LINC00551	ENSG00000272274.1	13	0.000791662	0.0134583	17	0.0426046	Yes	No
Brain-FrontalCortex(BA9)	172	LINC00443	ENSG00000230156.2	13	0.00208373	0.0354235	17	0.0638766	No	No
Brain-FrontalCortex(BA9)	172	RP11-282A11.4	ENSG00000277863.1	13	0.000546258	0.00874013	16	0.0372453	Yes	No
Brain-FrontalCortex(BA9)	172	FAM155A	ENSG00000204442.3	13	0.00199569	0.0439052	22	0.0717745	No	No
Brain-FrontalCortex(BA9)	172	RP11-346C4.3	ENSG00000274718.1	13	0.00162196	0.0291953	18	0.0583931	No	No
Brain-FrontalCortex(BA9)	172	LIG4	ENSG00000174405.13	13	0.00267478	0.0481461	18	0.0755705	No	No
Brain-FrontalCortex(BA9)	172	ABHD13	ENSG00000139826.5	13	0.00798249	0.151667	19	0.168161	No	No
Brain-FrontalCortex(BA9)	172	TNFSF13B	ENSG00000102524.11	13	0.00258307	0.0490784	19	0.0764017	No	No
Brain-FrontalCortex(BA9)	172	RP11-153I24.5	ENSG00000283384.1	13	0.00134265	0.0255103	19	0.0549269	No	No
Brain-FrontalCortex(BA9)	172	MYO16	ENSG00000041515.15	13	5.08364e-05	0.00116924	23	0.0233952	Yes	No
Brain-FrontalCortex(BA9)	172	IRS2	ENSG00000185950.8	13	0.00551029	0.115716	21	0.135713	No	No
Brain-FrontalCortex(BA9)	172	RP11-40E6.2	ENSG00000275248.1	13	0.000653884	0.0130777	20	0.0423215	Yes	No
Brain-FrontalCortex(BA9)	172	RP11-403A3.1	ENSG00000274331.1	13	0.00182087	0.0364175	20	0.0648351	No	No
Brain-FrontalCortex(BA9)	172	RP11-403A3.3	ENSG00000275830.1	13	0.0014851	0.0311871	21	0.0601256	No	No
Brain-FrontalCortex(BA9)	172	RP11-403A3.2	ENSG00000276269.1	13	0.000937631	0.0187526	20	0.0482953	Yes	No
Brain-FrontalCortex(BA9)	172	COL4A1	ENSG00000187498.14	13	0.00148539	0.0326786	22	0.061478	No	No
Brain-FrontalCortex(BA9)	172	COL4A2	ENSG00000134871.17	13	0.00169599	0.0390079	23	0.0673309	No	No
Brain-FrontalCortex(BA9)	172	RAB20	ENSG00000139832.4	13	0.000915429	0.019224	21	0.0486182	Yes	No
Brain-FrontalCortex(BA9)	172	NAXD	ENSG00000213995.11	13	0.000387714	0.0085297	22	0.0369678	Yes	No
Brain-FrontalCortex(BA9)	172	CARS2	ENSG00000134905.16	13	0.00065303	0.0143667	22	0.0437191	Yes	No
Brain-FrontalCortex(BA9)	172	ING1	ENSG00000153487.12	13	0.000486669	0.0102201	21	0.038977	Yes	No
Brain-FrontalCortex(BA9)	172	LINC00567	ENSG00000259831.1	13	0.000724446	0.0144889	20	0.0437873	Yes	No
Brain-FrontalCortex(BA9)	172	LINC00346	ENSG00000255874.2	13	0.00060314	0.0120628	20	0.0411795	Yes	No
Brain-FrontalCortex(BA9)	172	ANKRD10	ENSG00000088448.14	13	0.000449062	0.00943031	21	0.0379484	Yes	No
Brain-FrontalCortex(BA9)	172	RP11-365P13.5	ENSG00000277767.1	13	7.87241e-06	0.000157448	20	0.0195722	Yes	No
Brain-FrontalCortex(BA9)	172	LINC00368	ENSG00000225870.1	13	0.00969221	0.193844	20	0.206766	No	No
Brain-FrontalCortex(BA9)	172	ARHGEF7	ENSG00000102606.17	13	0.000186604	0.00410529	22	0.0303811	Yes	No
Brain-FrontalCortex(BA9)	172	TEX29	ENSG00000153495.10	13	0.00750914	0.142674	19	0.159962	No	No
Brain-FrontalCortex(BA9)	172	SOX1	ENSG00000182968.4	13	0.00286908	0.0487744	17	0.0761301	No	No
Brain-FrontalCortex(BA9)	172	RP11-450H6.3	ENSG00000260385.1	13	0.00121924	0.0207271	17	0.0501271	No	No
Brain-FrontalCortex(BA9)	172	LINC00404	ENSG00000229520.1	13	0.000404507	0.00687662	17	0.0348632	Yes	No
Brain-FrontalCortex(BA9)	172	LINC00403	ENSG00000224243.1	13	0.000216508	0.00368064	17	0.0298039	Yes	No
Brain-FrontalCortex(BA9)	172	TUBGCP3	ENSG00000126216.13	13	0.00155284	0.0279511	18	0.0571848	No	No
Brain-FrontalCortex(BA9)	172	RP11-88E10.4	ENSG00000277159.1	13	0.00489277	0.0782843	16	0.102519	No	No
Brain-FrontalCortex(BA9)	172	RP11-88E10.5	ENSG00000274922.1	13	0.00130465	0.0208743	16	0.0502364	No	No
Brain-FrontalCortex(BA9)	172	ATP11A	ENSG00000068650.18	13	2.42467e-05	0.00043644	18	0.021136	Yes	No
Brain-FrontalCortex(BA9)	172	MCF2L	ENSG00000126217.20	13	0.000386489	0.00734329	19	0.035374	Yes	No
Brain-FrontalCortex(BA9)	172	RP11-120K24.3	ENSG00000267868.1	13	0.000199839	0.00339726	17	0.029289	Yes	No
Brain-FrontalCortex(BA9)	172	F7	ENSG00000057593.13	13	2.68633e-05	0.00048354	18	0.0215318	Yes	No
Brain-FrontalCortex(BA9)	172	F10	ENSG00000126218.11	13	0.000515836	0.00928505	18	0.0377476	Yes	No
Brain-FrontalCortex(BA9)	172	PROZ	ENSG00000126231.13	13	2.84196e-05	0.000511553	18	0.0216625	Yes	No
Brain-FrontalCortex(BA9)	172	PCID2	ENSG00000126226.21	13	0.000144773	0.00260591	18	0.0279947	Yes	No
Brain-FrontalCortex(BA9)	172	CUL4A	ENSG00000139842.14	13	0.000209552	0.00377194	18	0.0298851	Yes	No
Brain-FrontalCortex(BA9)	172	LAMP1	ENSG00000185896.10	13	0.00217754	0.0370182	17	0.0653986	No	No
Brain-FrontalCortex(BA9)	172	GRTP1	ENSG00000139835.13	13	0.00573621	0.0975155	17	0.119581	No	No
Brain-FrontalCortex(BA9)	172	ADPRHL1	ENSG00000153531.13	13	0.00443878	0.0710204	16	0.0958238	No	No
Brain-FrontalCortex(BA9)	172	DCUN1D2	ENSG00000150401.14	13	0.0022602	0.033903	15	0.0625915	No	No
Brain-FrontalCortex(BA9)	172	TMCO3	ENSG00000150403.17	13	0.000553939	0.00830909	15	0.0366006	Yes	No
Brain-FrontalCortex(BA9)	172	TFDP1	ENSG00000198176.12	13	0.000297503	0.00446254	15	0.0311053	Yes	No
Brain-FrontalCortex(BA9)	172	GRK1	ENSG00000185974.6	13	0.00268376	0.0375726	14	0.0659876	No	No
Brain-FrontalCortex(BA9)	172	TMEM255B	ENSG00000184497.12	13	0.00198866	0.0258526	13	0.0552177	No	No
Brain-FrontalCortex(BA9)	172	GAS6	ENSG00000183087.14	13	0.0153385	0.199401	13	0.212048	No	No
Brain-FrontalCortex(BA9)	172	GAS6-AS2	ENSG00000272695.1	13	0.000687032	0.00824438	12	0.0365438	Yes	No
Brain-FrontalCortex(BA9)	172	LINC00452	ENSG00000229373.8	13	1.91641e-05	0.000229969	12	0.0204143	Yes	No
Brain-FrontalCortex(BA9)	172	LINC00565	ENSG00000260910.1	13	0.0151825	0.18219	12	0.196011	No	No
Brain-FrontalCortex(BA9)	172	ABC13-47488600E17.1	ENSG00000283199.1	13	0.00715334	0.0786867	11	0.102858	No	No
Brain-FrontalCortex(BA9)	172	RASA3	ENSG00000185989.10	13	0.00144159	0.0158575	11	0.0451935	Yes	No
Brain-FrontalCortex(BA9)	172	RP11-569D9.5	ENSG00000283361.1	13	0.00011758	0.00105822	9	0.0232946	Yes	No
Brain-FrontalCortex(BA9)	172	CDC16	ENSG00000130177.14	13	0.000358785	0.00322907	9	0.0290505	Yes	No
Brain-FrontalCortex(BA9)	172	UPF3A	ENSG00000169062.14	13	0.0234645	0.21118	9	0.223024	No	No
Brain-FrontalCortex(BA9)	172	CHAMP1	ENSG00000198824.5	13	1.49142e-05	0.000134227	9	0.0195722	Yes	No
Brain-FrontalCortex(BA9)	172	TTC5	ENSG00000136319.11	14	0.000486829	0.00778926	16	0.0359895	Yes	No
Brain-FrontalCortex(BA9)	172	CTD-2292M16.8	ENSG00000258768.2	14	4.46712e-05	0.000670068	15	0.0225947	Yes	No
Brain-FrontalCortex(BA9)	172	CCNB1IP1	ENSG00000100814.17	14	0.000580111	0.00928178	16	0.0377476	Yes	No
Brain-FrontalCortex(BA9)	172	PARP2	ENSG00000129484.13	14	0.000953528	0.0152565	16	0.0445792	Yes	No
Brain-FrontalCortex(BA9)	172	TEP1	ENSG00000129566.12	14	0.00525333	0.0840533	16	0.107564	No	No
Brain-FrontalCortex(BA9)	172	KLHL33	ENSG00000185271.7	14	0.000563307	0.0090129	16	0.0374827	Yes	No
Brain-FrontalCortex(BA9)	172	OSGEP	ENSG00000092094.10	14	0.00271681	0.043469	16	0.0714617	No	No
Brain-FrontalCortex(BA9)	172	APEX1	ENSG00000100823.11	14	0.000436481	0.0069837	16	0.0349646	Yes	No
Brain-FrontalCortex(BA9)	172	TMEM55B	ENSG00000165782.10	14	0.00203677	0.0325884	16	0.0613862	No	No
Brain-FrontalCortex(BA9)	172	PNP	ENSG00000198805.11	14	5.31027e-05	0.000849643	16	0.023223	Yes	No
Brain-FrontalCortex(BA9)	172	RNASE4	ENSG00000258818.3	14	0.0022571	0.042885	19	0.0708421	No	No
Brain-FrontalCortex(BA9)	172	ANG	ENSG00000214274.9	14	0.00186391	0.0354143	19	0.0638728	No	No
Brain-FrontalCortex(BA9)	172	RNASE6	ENSG00000169413.2	14	0.00373836	0.0710289	19	0.0958261	No	No
Brain-FrontalCortex(BA9)	172	RNASE1	ENSG00000129538.13	14	0.0053734	0.102095	19	0.123697	No	No
Brain-FrontalCortex(BA9)	172	RNASE3	ENSG00000169397.3	14	0.000255867	0.00511734	20	0.0319507	Yes	No
Brain-FrontalCortex(BA9)	172	RNASE2	ENSG00000169385.2	14	0.00047681	0.010013	21	0.0386461	Yes	No
Brain-FrontalCortex(BA9)	172	METTL17	ENSG00000165792.17	14	0.000945355	0.0189071	20	0.0484476	Yes	No
Brain-FrontalCortex(BA9)	172	SLC39A2	ENSG00000165794.9	14	0.000286192	0.00572384	20	0.0329027	Yes	No
Brain-FrontalCortex(BA9)	172	NDRG2	ENSG00000165795.23	14	0.00862503	0.181126	21	0.195005	No	No
Brain-FrontalCortex(BA9)	172	AL161668.5	ENSG00000258604.1	14	0.000254329	0.00508657	20	0.0319258	Yes	No
Brain-FrontalCortex(BA9)	172	TPPP2	ENSG00000179636.14	14	0.00705196	0.141039	20	0.158483	No	No
Brain-FrontalCortex(BA9)	172	ARHGEF40	ENSG00000165801.9	14	0.00687301	0.13746	20	0.155312	No	No
Brain-FrontalCortex(BA9)	172	ZNF219	ENSG00000165804.15	14	0.00205623	0.0411246	20	0.0692655	No	No
Brain-FrontalCortex(BA9)	172	TMEM253	ENSG00000232070.8	14	0.00364824	0.0729649	20	0.0976997	No	No
Brain-FrontalCortex(BA9)	172	HNRNPC	ENSG00000092199.17	14	0.00318922	0.0701629	22	0.0950663	No	No
Brain-FrontalCortex(BA9)	172	RPGRIP1	ENSG00000092200.12	14	0.00758887	0.159366	21	0.175109	No	No
Brain-FrontalCortex(BA9)	172	SUPT16H	ENSG00000092201.9	14	0.00271536	0.0570225	21	0.0834664	No	No
Brain-FrontalCortex(BA9)	172	CHD8	ENSG00000100888.12	14	0.000145922	0.00306435	21	0.0288189	Yes	No
Brain-FrontalCortex(BA9)	172	RAB2B	ENSG00000129472.13	14	0.000870724	0.0182852	21	0.0478005	Yes	No
Brain-FrontalCortex(BA9)	172	TOX4	ENSG00000092203.13	14	0.00106124	0.022286	21	0.0515244	No	No
Brain-FrontalCortex(BA9)	172	METTL3	ENSG00000165819.11	14	0.000334642	0.00702749	21	0.0350681	Yes	No
Brain-FrontalCortex(BA9)	172	SALL2	ENSG00000165821.11	14	0.0013752	0.0288793	21	0.0580807	No	No
Brain-FrontalCortex(BA9)	172	TRDC	ENSG00000211829.9	14	0.00147469	0.0294938	20	0.0586045	No	No
Brain-FrontalCortex(BA9)	172	TRAC	ENSG00000277734.7	14	1.61102e-05	0.000322203	20	0.0210383	Yes	No
Brain-FrontalCortex(BA9)	172	DAD1	ENSG00000129562.10	14	0.000340649	0.00681297	20	0.03475	Yes	No
Brain-FrontalCortex(BA9)	172	ABHD4	ENSG00000100439.10	14	0.0016049	0.030493	19	0.0594866	No	No
Brain-FrontalCortex(BA9)	172	OXA1L	ENSG00000155463.12	14	0.00144777	0.0275075	19	0.0567824	No	No
Brain-FrontalCortex(BA9)	172	SLC7A7	ENSG00000155465.18	14	0.000100229	0.00200457	20	0.0267087	Yes	No
Brain-FrontalCortex(BA9)	172	MRPL52	ENSG00000172590.18	14	0.00111959	0.0212722	19	0.050521	No	No
Brain-FrontalCortex(BA9)	172	MMP14	ENSG00000157227.12	14	0.00274228	0.0521032	19	0.0790162	No	No
Brain-FrontalCortex(BA9)	172	LRP10	ENSG00000197324.8	14	0.00372782	0.0708287	19	0.0956753	No	No
Brain-FrontalCortex(BA9)	172	REM2	ENSG00000139890.9	14	0.00259054	0.0492202	19	0.0765126	No	No
Brain-FrontalCortex(BA9)	172	RBM23	ENSG00000100461.17	14	0.000297894	0.00566	19	0.0327641	Yes	No
Brain-FrontalCortex(BA9)	172	PRMT5	ENSG00000100462.15	14	0.000441501	0.00838852	19	0.0367347	Yes	No
Brain-FrontalCortex(BA9)	172	HAUS4	ENSG00000092036.18	14	0.00764433	0.137598	18	0.155409	No	No
Brain-FrontalCortex(BA9)	172	AJUBA	ENSG00000129474.15	14	0.000600338	0.0108061	18	0.0396319	Yes	No
Brain-FrontalCortex(BA9)	172	C14orf93	ENSG00000100802.14	14	0.00115497	0.0207895	18	0.0501792	No	No
Brain-FrontalCortex(BA9)	172	PSMB5	ENSG00000100804.18	14	0.000537782	0.00968008	18	0.038232	Yes	No
Brain-FrontalCortex(BA9)	172	CDH24	ENSG00000139880.19	14	0.00025097	0.00451745	18	0.0312358	Yes	No
Brain-FrontalCortex(BA9)	172	ACIN1	ENSG00000100813.14	14	0.0110823	0.199481	18	0.212121	No	No
Brain-FrontalCortex(BA9)	172	C14orf119	ENSG00000179933.5	14	0.00858499	0.145945	17	0.163001	No	No
Brain-FrontalCortex(BA9)	172	RP11-244E17.1	ENSG00000283654.1	14	0.0017111	0.0290887	17	0.058283	No	No
Brain-FrontalCortex(BA9)	172	CEBPE	ENSG00000092067.5	14	0.00407023	0.0691939	17	0.0941716	No	No
Brain-FrontalCortex(BA9)	172	SLC7A8	ENSG00000092068.19	14	0.00176076	0.0299329	17	0.0590455	No	No
Brain-FrontalCortex(BA9)	172	HOMEZ	ENSG00000215271.7	14	0.00333118	0.0499677	15	0.0771593	No	No
Brain-FrontalCortex(BA9)	172	PPP1R3E	ENSG00000235194.8	14	0.00299504	0.0449256	15	0.0726237	No	No
Brain-FrontalCortex(BA9)	172	BCL2L2	ENSG00000129473.9	14	0.0111638	0.167457	15	0.182545	No	No
Brain-FrontalCortex(BA9)	172	BCL2L2-PABPN1	ENSG00000258643.5	14	0.000118324	0.00177486	15	0.0263598	Yes	No
Brain-FrontalCortex(BA9)	172	PABPN1	ENSG00000100836.10	14	0.0034656	0.051984	15	0.0789082	No	No
Brain-FrontalCortex(BA9)	172	SLC22A17	ENSG00000092096.16	14	0.00040729	0.00610934	15	0.033597	Yes	No
Brain-FrontalCortex(BA9)	172	EFS	ENSG00000100842.12	14	8.1546e-05	0.00122319	15	0.0235291	Yes	No
Brain-FrontalCortex(BA9)	172	CMTM5	ENSG00000166091.19	14	0.00309261	0.0463891	15	0.0738363	No	No
Brain-FrontalCortex(BA9)	172	MYH6	ENSG00000197616.11	14	0.000118386	0.00177579	15	0.0263598	Yes	No
Brain-FrontalCortex(BA9)	172	MYH7	ENSG00000092054.12	14	0.000134174	0.00201261	15	0.0267087	Yes	No
Brain-FrontalCortex(BA9)	172	NGDN	ENSG00000129460.15	14	0.000374687	0.00562031	15	0.0327517	Yes	No
Brain-FrontalCortex(BA9)	172	ZFHX2	ENSG00000136367.13	14	0.000692736	0.010391	15	0.0392028	Yes	No
Brain-FrontalCortex(BA9)	172	THTPA	ENSG00000259431.5	14	0.000175614	0.00263421	15	0.0280452	Yes	No
Brain-FrontalCortex(BA9)	172	AP1G2	ENSG00000213983.11	14	6.84785e-05	0.00102718	15	0.0232946	Yes	No
Brain-FrontalCortex(BA9)	172	JPH4	ENSG00000092051.16	14	0.00294378	0.0441567	15	0.0719121	No	No
Brain-FrontalCortex(BA9)	172	RP11-66N24.6	ENSG00000274002.1	14	0.00831801	0.12477	15	0.143803	No	No
Brain-FrontalCortex(BA9)	172	DHRS2	ENSG00000100867.14	14	0.00180538	0.0270807	15	0.0563944	No	No
Brain-FrontalCortex(BA9)	172	DHRS4	ENSG00000157326.18	14	0.0022901	0.0320614	14	0.0609002	No	No
Brain-FrontalCortex(BA9)	172	DHRS4L2	ENSG00000187630.15	14	0.00114641	0.0160497	14	0.0453608	Yes	No
Brain-FrontalCortex(BA9)	172	CARMIL3	ENSG00000186648.14	14	0.00690117	0.103518	15	0.124947	No	No
Brain-FrontalCortex(BA9)	172	CPNE6	ENSG00000100884.9	14	0.000101713	0.0015257	15	0.0251127	Yes	No
Brain-FrontalCortex(BA9)	172	NRL	ENSG00000129535.12	14	0.0013904	0.020856	15	0.0502337	No	No
Brain-FrontalCortex(BA9)	172	PCK2	ENSG00000100889.11	14	7.1088e-05	0.00106632	15	0.0232946	Yes	No
Brain-FrontalCortex(BA9)	172	DCAF11	ENSG00000100897.17	14	0.000127423	0.00191134	15	0.0266552	Yes	No
Brain-FrontalCortex(BA9)	172	FITM1	ENSG00000139914.6	14	0.0013859	0.0207885	15	0.0501792	No	No
Brain-FrontalCortex(BA9)	172	PSME1	ENSG00000092010.14	14	0.00278153	0.041723	15	0.0698093	No	No
Brain-FrontalCortex(BA9)	172	EMC9	ENSG00000100908.13	14	0.007748	0.11622	15	0.136119	No	No
Brain-FrontalCortex(BA9)	172	RP11-468E2.5	ENSG00000259321.1	14	6.41201e-05	0.000961802	15	0.0232946	Yes	No
Brain-FrontalCortex(BA9)	172	PSME2	ENSG00000100911.15	14	0.00153884	0.0230827	15	0.0524015	No	No
Brain-FrontalCortex(BA9)	172	RNF31	ENSG00000092098.16	14	0.00149569	0.0224354	15	0.0516599	No	No
Brain-FrontalCortex(BA9)	172	IRF9	ENSG00000213928.8	14	0.00031796	0.00476939	15	0.0316148	Yes	No
Brain-FrontalCortex(BA9)	172	REC8	ENSG00000100918.12	14	2.28213e-05	0.00034232	15	0.0210383	Yes	No
Brain-FrontalCortex(BA9)	172	IPO4	ENSG00000196497.16	14	0.00183054	0.0274581	15	0.0567303	No	No
Brain-FrontalCortex(BA9)	172	TM9SF1	ENSG00000100926.14	14	0.00231282	0.0346924	15	0.063263	No	No
Brain-FrontalCortex(BA9)	172	RP11-468E2.10	ENSG00000276698.1	14	0.00113624	0.0170436	15	0.0463896	Yes	No
Brain-FrontalCortex(BA9)	172	TSSK4	ENSG00000139908.14	14	0.0026447	0.0396705	15	0.0679683	No	No
Brain-FrontalCortex(BA9)	172	CHMP4A	ENSG00000254505.9	14	0.00394686	0.0592029	15	0.0852781	No	No
Brain-FrontalCortex(BA9)	172	MDP1	ENSG00000213920.8	14	0.000307642	0.00461463	15	0.031342	Yes	No
Brain-FrontalCortex(BA9)	172	NEDD8	ENSG00000129559.12	14	0.00535883	0.0803824	15	0.104392	No	No
Brain-FrontalCortex(BA9)	172	GMPR2	ENSG00000100938.17	14	0.0174671	0.262006	15	0.27098	No	No
Brain-FrontalCortex(BA9)	172	TINF2	ENSG00000092330.15	14	0.00282399	0.0423598	15	0.0703549	No	No
Brain-FrontalCortex(BA9)	172	TGM1	ENSG00000092295.11	14	0.000701677	0.0112268	16	0.0400293	Yes	No
Brain-FrontalCortex(BA9)	172	RABGGTA	ENSG00000100949.14	14	0.00394723	0.0592084	15	0.0852781	No	No
Brain-FrontalCortex(BA9)	172	DHRS1	ENSG00000157379.13	14	0.00614297	0.0982874	16	0.120188	No	No
Brain-FrontalCortex(BA9)	172	NOP9	ENSG00000196943.12	14	0.00931517	0.149043	16	0.165857	No	No
Brain-FrontalCortex(BA9)	172	LTB4R2	ENSG00000213906.9	14	0.00019366	0.00309857	16	0.0288189	Yes	No
Brain-FrontalCortex(BA9)	172	LTB4R	ENSG00000213903.8	14	0.000619862	0.00991779	16	0.0385377	Yes	No
Brain-FrontalCortex(BA9)	172	ADCY4	ENSG00000129467.13	14	0.000520253	0.00832404	16	0.0366006	Yes	No
Brain-FrontalCortex(BA9)	172	RIPK3	ENSG00000129465.15	14	0.00796392	0.127423	16	0.146163	No	No
Brain-FrontalCortex(BA9)	172	NFATC4	ENSG00000100968.13	14	0.000523878	0.00890593	17	0.0373718	Yes	No
Brain-FrontalCortex(BA9)	172	NYNRIN	ENSG00000205978.5	14	0.000955355	0.016241	17	0.0455591	Yes	No
Brain-FrontalCortex(BA9)	172	CBLN3	ENSG00000139899.10	14	0.0137959	0.23453	17	0.24511	No	No
Brain-FrontalCortex(BA9)	172	KHNYN	ENSG00000100441.9	14	0.00100664	0.0171128	17	0.0464817	Yes	No
Brain-FrontalCortex(BA9)	172	SDR39U1	ENSG00000100445.17	14	0.000101907	0.00173242	17	0.0261315	Yes	No
Brain-FrontalCortex(BA9)	172	CTSG	ENSG00000100448.3	14	0.000321749	0.00546973	17	0.0326817	Yes	No
Brain-FrontalCortex(BA9)	172	GZMH	ENSG00000100450.12	14	0.00365586	0.0621497	17	0.0877954	No	No
Brain-FrontalCortex(BA9)	172	GZMB	ENSG00000100453.12	14	0.000930985	0.0158267	17	0.0451778	Yes	No
Brain-FrontalCortex(BA9)	172	STXBP6	ENSG00000168952.15	14	0.00068784	0.0123811	18	0.0415442	Yes	No
Brain-FrontalCortex(BA9)	172	RP11-314P15.2	ENSG00000257986.1	14	5.40046e-05	0.000972084	18	0.0232946	Yes	No
Brain-FrontalCortex(BA9)	172	NOVA1	ENSG00000139910.19	14	0.00436558	0.0611182	14	0.0869318	No	No
Brain-FrontalCortex(BA9)	172	RP11-626P14.2	ENSG00000257185.1	14	0.0122456	0.159193	13	0.17495	No	No
Brain-FrontalCortex(BA9)	172	LINC00645	ENSG00000258548.5	14	0.0455151	0.682726	15	0.684116	No	No
Brain-FrontalCortex(BA9)	172	FOXG1	ENSG00000176165.10	14	0.0030935	0.043309	14	0.0713048	No	No
Brain-FrontalCortex(BA9)	172	LINC01551	ENSG00000186960.10	14	0.000553339	0.00774675	14	0.0359092	Yes	No
Brain-FrontalCortex(BA9)	172	RP11-966I7.2	ENSG00000257056.2	14	0.0191367	0.267913	14	0.276524	No	No
Brain-FrontalCortex(BA9)	172	RP11-260G13.1	ENSG00000258107.1	14	0.000863893	0.0103667	12	0.0391878	Yes	No
Brain-FrontalCortex(BA9)	172	PRKD1	ENSG00000184304.14	14	0.00264983	0.0370976	14	0.065465	No	No
Brain-FrontalCortex(BA9)	172	G2E3	ENSG00000092140.14	14	0.00804315	0.0804315	10	0.104434	No	No
Brain-FrontalCortex(BA9)	172	SCFD1	ENSG00000092108.20	14	0.00435966	0.0479562	11	0.0753895	No	No
Brain-FrontalCortex(BA9)	172	COCH	ENSG00000100473.15	14	0.0138725	0.152598	11	0.169028	No	No
Brain-FrontalCortex(BA9)	172	STRN3	ENSG00000196792.11	14	0.00534834	0.0641801	12	0.0897033	No	No
Brain-FrontalCortex(BA9)	172	AP4S1	ENSG00000100478.14	14	0.00589775	0.070773	12	0.0956155	No	No
Brain-FrontalCortex(BA9)	172	HECTD1	ENSG00000092148.12	14	0.000210742	0.0025289	12	0.0278925	Yes	No
Brain-FrontalCortex(BA9)	172	HEATR5A	ENSG00000129493.14	14	0.00459458	0.0597295	13	0.0857065	No	No
Brain-FrontalCortex(BA9)	172	RP11-176H8.1	ENSG00000203546.7	14	0.000386082	0.00463298	12	0.0314077	Yes	No
Brain-FrontalCortex(BA9)	172	DTD2	ENSG00000129480.12	14	0.00249242	0.029909	12	0.0590111	No	No
Brain-FrontalCortex(BA9)	172	NUBPL	ENSG00000151413.16	14	0.000808144	0.0129303	16	0.0421939	Yes	No
Brain-FrontalCortex(BA9)	172	ARHGAP5	ENSG00000100852.12	14	0.00133556	0.021369	16	0.0506386	No	No
Brain-FrontalCortex(BA9)	172	AKAP6	ENSG00000151320.10	14	9.68863e-06	0.000193773	20	0.0202671	Yes	No
Brain-FrontalCortex(BA9)	172	NPAS3	ENSG00000151322.18	14	0.00184472	0.0461181	25	0.0736377	No	No
Brain-FrontalCortex(BA9)	172	EGLN3	ENSG00000129521.13	14	0.00275555	0.0633777	23	0.0889642	No	No
Brain-FrontalCortex(BA9)	172	SPTSSA	ENSG00000165389.6	14	0.000458001	0.00824401	18	0.0365438	Yes	No
Brain-FrontalCortex(BA9)	172	EAPP	ENSG00000129518.8	14	0.00220368	0.0396662	18	0.0679683	No	No
Brain-FrontalCortex(BA9)	172	SNX6	ENSG00000129515.18	14	0.000799411	0.0143894	18	0.0437248	Yes	No
Brain-FrontalCortex(BA9)	172	CFL2	ENSG00000165410.14	14	2.26461e-05	0.000384984	17	0.0210383	Yes	No
Brain-FrontalCortex(BA9)	172	BAZ1A	ENSG00000198604.10	14	0.000519393	0.00882968	17	0.0372904	Yes	No
Brain-FrontalCortex(BA9)	172	SRP54	ENSG00000100883.11	14	0.00289329	0.0462926	16	0.0737869	No	No
Brain-FrontalCortex(BA9)	172	FAM177A1	ENSG00000151327.12	14	0.00154202	0.0246724	16	0.0540423	No	No
Brain-FrontalCortex(BA9)	172	PPP2R3C	ENSG00000092020.10	14	0.000611874	0.00978999	16	0.0384156	Yes	No
Brain-FrontalCortex(BA9)	172	KIAA0391	ENSG00000100890.15	14	0.000117577	0.00199881	17	0.0267087	Yes	No
Brain-FrontalCortex(BA9)	172	PSMA6	ENSG00000100902.10	14	0.00091827	0.0137741	15	0.0430255	Yes	No
Brain-FrontalCortex(BA9)	172	NFKBIA	ENSG00000100906.10	14	0.0145615	0.203861	14	0.215996	No	No
Brain-FrontalCortex(BA9)	172	RP11-561B11.6	ENSG00000259017.1	14	0.00155696	0.0233544	15	0.052716	No	No
Brain-FrontalCortex(BA9)	172	INSM2	ENSG00000168348.3	14	0.0160774	0.225084	14	0.2362	No	No
Brain-FrontalCortex(BA9)	172	RALGAPA1	ENSG00000174373.16	14	0.00930264	0.148842	16	0.165664	No	No
Brain-FrontalCortex(BA9)	172	BRMS1L	ENSG00000100916.13	14	0.00191495	0.0287242	15	0.0579828	No	No
Brain-FrontalCortex(BA9)	172	RP11-317N8.3	ENSG00000257272.1	14	0.0238742	0.334238	14	0.340483	No	No
Brain-FrontalCortex(BA9)	172	LINC00609	ENSG00000257585.1	14	0.00413128	0.057838	14	0.0840791	No	No
Brain-FrontalCortex(BA9)	172	RP11-259K15.2	ENSG00000258844.1	14	0.000872729	0.0113455	13	0.0401633	Yes	No
Brain-FrontalCortex(BA9)	172	MBIP	ENSG00000151332.18	14	0.000507223	0.0065939	13	0.0345005	Yes	No
Brain-FrontalCortex(BA9)	172	RP11-964E11.3	ENSG00000283098.1	14	0.00749142	0.10488	14	0.126223	No	No
Brain-FrontalCortex(BA9)	172	SFTA3	ENSG00000229415.9	14	0.00543824	0.0598207	11	0.0857909	No	No
Brain-FrontalCortex(BA9)	172	NKX2-1	ENSG00000136352.17	14	0.000157624	0.00173386	11	0.0261315	Yes	No
Brain-FrontalCortex(BA9)	172	NKX2-8	ENSG00000136327.6	14	0.000550785	0.00605863	11	0.0334658	Yes	No
Brain-FrontalCortex(BA9)	172	SLC25A21	ENSG00000183032.11	14	5.28404e-06	6.34084e-05	12	0.0195722	Yes	No
Brain-FrontalCortex(BA9)	172	MIPOL1	ENSG00000151338.18	14	0.00605756	0.0908634	15	0.113604	No	No
Brain-FrontalCortex(BA9)	172	SSTR1	ENSG00000139874.5	14	0.00685274	0.0890856	13	0.11203	No	No
Brain-FrontalCortex(BA9)	172	CLEC14A	ENSG00000176435.6	14	0.000401972	0.00562761	14	0.0327517	Yes	No
Brain-FrontalCortex(BA9)	172	LINC00639	ENSG00000259070.5	14	0.0165585	0.281495	17	0.289522	No	No
Brain-FrontalCortex(BA9)	172	SEC23A	ENSG00000100934.14	14	0.00146569	0.0234511	16	0.0528189	No	No
Brain-FrontalCortex(BA9)	172	GEMIN2	ENSG00000092208.16	14	0.00905738	0.144918	16	0.16205	No	No
Brain-FrontalCortex(BA9)	172	TRAPPC6B	ENSG00000182400.14	14	0.000489629	0.00783407	16	0.0360689	Yes	No
Brain-FrontalCortex(BA9)	172	PNN	ENSG00000100941.8	14	0.00304802	0.0487684	16	0.0761301	No	No
Brain-FrontalCortex(BA9)	172	CTAGE5	ENSG00000150527.16	14	0.017505	0.297584	17	0.305159	No	No
Brain-FrontalCortex(BA9)	172	FBXO33	ENSG00000165355.7	14	0.00239161	0.0382657	16	0.0666712	No	No
Brain-FrontalCortex(BA9)	172	RP11-662J14.1	ENSG00000258418.1	14	0.000189217	0.00359513	19	0.0296874	Yes	No
Brain-FrontalCortex(BA9)	172	RP11-662J14.2	ENSG00000258480.1	14	0.0287077	0.545447	19	0.547582	No	No
Brain-FrontalCortex(BA9)	172	CTD-2298J14.2	ENSG00000258636.1	14	0.0170824	0.307483	18	0.314624	No	No
Brain-FrontalCortex(BA9)	172	LRFN5	ENSG00000165379.13	14	0.00678708	0.128955	19	0.147539	No	No
Brain-FrontalCortex(BA9)	172	RP11-398E10.1	ENSG00000258998.1	14	0.000504767	0.00656197	13	0.03442	Yes	No
Brain-FrontalCortex(BA9)	172	C14orf28	ENSG00000179476.7	14	0.0103501	0.134551	13	0.152593	No	No
Brain-FrontalCortex(BA9)	172	KLHL28	ENSG00000179454.13	14	0.00350758	0.0491061	14	0.0764185	No	No
Brain-FrontalCortex(BA9)	172	TOGARAM1	ENSG00000198718.12	14	0.00908567	0.127199	14	0.145984	No	No
Brain-FrontalCortex(BA9)	172	PRPF39	ENSG00000185246.17	14	0.00881471	0.114591	13	0.134716	No	No
Brain-FrontalCortex(BA9)	172	FKBP3	ENSG00000100442.10	14	8.86156e-05	0.001152	13	0.0233454	Yes	No
Brain-FrontalCortex(BA9)	172	FANCM	ENSG00000187790.10	14	0.0165904	0.215675	13	0.227205	No	No
Brain-FrontalCortex(BA9)	172	MIS18BP1	ENSG00000129534.13	14	0.00378179	0.0491633	13	0.0764618	No	No
Brain-FrontalCortex(BA9)	172	MDGA2	ENSG00000139915.18	14	0.00377328	0.0981052	26	0.120054	No	No
Brain-FrontalCortex(BA9)	172	LINC00648	ENSG00000259129.5	14	0.00236467	0.0449287	19	0.0726237	No	No
Brain-FrontalCortex(BA9)	172	RPS29	ENSG00000213741.9	14	0.00240718	0.0337005	14	0.0623884	No	No
Brain-FrontalCortex(BA9)	172	LRR1	ENSG00000165501.16	14	0.00213374	0.0298724	14	0.0590019	No	No
Brain-FrontalCortex(BA9)	172	RPL36AL	ENSG00000165502.6	14	0.000146029	0.0020444	14	0.0268273	Yes	No
Brain-FrontalCortex(BA9)	172	MGAT2	ENSG00000168282.5	14	0.00309727	0.0433618	14	0.0713773	No	No
Brain-FrontalCortex(BA9)	172	DNAAF2	ENSG00000165506.14	14	0.00140313	0.0196438	14	0.0490059	Yes	No
Brain-FrontalCortex(BA9)	172	POLE2	ENSG00000100479.12	14	0.00293718	0.0411206	14	0.0692655	No	No
Brain-FrontalCortex(BA9)	172	KLHDC1	ENSG00000197776.7	14	0.000223383	0.00312736	14	0.0288189	Yes	No
Brain-FrontalCortex(BA9)	172	KLHDC2	ENSG00000165516.10	14	0.00115822	0.0150568	13	0.0444365	Yes	No
Brain-FrontalCortex(BA9)	172	NEMF	ENSG00000165525.17	14	0.000576024	0.00806434	14	0.0362908	Yes	No
Brain-FrontalCortex(BA9)	172	RP11-596C23.6	ENSG00000282885.1	14	0.0092164	0.119813	13	0.139378	No	No
Brain-FrontalCortex(BA9)	172	RP11-596C23.2	ENSG00000278002.1	14	0.00276863	0.0359922	13	0.0644505	No	No
Brain-FrontalCortex(BA9)	172	ARF6	ENSG00000165527.6	14	0.00831595	0.108107	13	0.128965	No	No
Brain-FrontalCortex(BA9)	172	VCPKMT	ENSG00000100483.13	14	0.000569155	0.00796817	14	0.0362213	Yes	No
Brain-FrontalCortex(BA9)	172	SOS2	ENSG00000100485.11	14	7.33444e-05	0.00110017	15	0.0233314	Yes	No
Brain-FrontalCortex(BA9)	172	L2HGDH	ENSG00000087299.11	14	0.000802516	0.0120377	15	0.0411553	Yes	No
Brain-FrontalCortex(BA9)	172	ATP5S	ENSG00000125375.14	14	0.000783755	0.0117563	15	0.0408143	Yes	No
Brain-FrontalCortex(BA9)	172	CDKL1	ENSG00000100490.9	14	0.00048187	0.00722805	15	0.0352834	Yes	No
Brain-FrontalCortex(BA9)	172	MAP4K5	ENSG00000012983.11	14	0.00138868	0.0222189	16	0.0514266	No	No
Brain-FrontalCortex(BA9)	172	ATL1	ENSG00000198513.11	14	0.00160218	0.0256349	16	0.0550196	No	No
Brain-FrontalCortex(BA9)	172	SAV1	ENSG00000151748.14	14	0.00208939	0.0313409	15	0.0602319	No	No
Brain-FrontalCortex(BA9)	172	NIN	ENSG00000100503.23	14	0.000328096	0.00524954	16	0.0322203	Yes	No
Brain-FrontalCortex(BA9)	172	PYGL	ENSG00000100504.16	14	0.00142555	0.0242344	17	0.0536358	No	No
Brain-FrontalCortex(BA9)	172	ABHD12B	ENSG00000131969.14	14	0.000710664	0.0120813	17	0.0411963	Yes	No
Brain-FrontalCortex(BA9)	172	RP11-218E20.3	ENSG00000258711.2	14	0.00206691	0.0330705	16	0.0618908	No	No
Brain-FrontalCortex(BA9)	172	TRIM9	ENSG00000100505.13	14	0.00425243	0.0765438	18	0.101072	No	No
Brain-FrontalCortex(BA9)	172	TMX1	ENSG00000139921.12	14	0.000199761	0.00359569	18	0.0296874	Yes	No
Brain-FrontalCortex(BA9)	172	LINC00640	ENSG00000258479.5	14	0.000646104	0.012276	19	0.0413797	Yes	No
Brain-FrontalCortex(BA9)	172	FRMD6	ENSG00000139926.15	14	0.000466911	0.00887131	19	0.0373504	Yes	No
Brain-FrontalCortex(BA9)	172	GNG2	ENSG00000186469.8	14	0.000149695	0.00284421	19	0.0283192	Yes	No
Brain-FrontalCortex(BA9)	172	C14orf166	ENSG00000087302.8	14	0.000518782	0.00933807	18	0.0377776	Yes	No
Brain-FrontalCortex(BA9)	172	NID2	ENSG00000087303.17	14	5.84267e-05	0.00105168	18	0.0232946	Yes	No
Brain-FrontalCortex(BA9)	172	PTGDR	ENSG00000168229.3	14	0.00405774	0.0689816	17	0.0939621	No	No
Brain-FrontalCortex(BA9)	172	PTGER2	ENSG00000125384.6	14	0.0108765	0.195776	18	0.20854	No	No
Brain-FrontalCortex(BA9)	172	TXNDC16	ENSG00000087301.8	14	0.0111176	0.200117	18	0.212685	No	No
Brain-FrontalCortex(BA9)	172	GPR137C	ENSG00000180998.11	14	0.000750827	0.0135149	18	0.0426957	Yes	No
Brain-FrontalCortex(BA9)	172	ERO1A	ENSG00000197930.12	14	0.000622305	0.0105792	17	0.0394291	Yes	No
Brain-FrontalCortex(BA9)	172	PSMC6	ENSG00000100519.11	14	0.000213184	0.00362413	17	0.0297457	Yes	No
Brain-FrontalCortex(BA9)	172	STYX	ENSG00000198252.11	14	0.000356933	0.00606786	17	0.0334658	Yes	No
Brain-FrontalCortex(BA9)	172	GNPNAT1	ENSG00000100522.8	14	0.0012521	0.0212857	17	0.0505268	No	No
Brain-FrontalCortex(BA9)	172	FERMT2	ENSG00000073712.14	14	0.00329	0.0559301	17	0.0824841	No	No
Brain-FrontalCortex(BA9)	172	DDHD1	ENSG00000100523.14	14	0.00112652	0.0191508	17	0.048596	Yes	No
Brain-FrontalCortex(BA9)	172	BMP4	ENSG00000125378.15	14	0.00188913	0.0264478	14	0.0557136	No	No
Brain-FrontalCortex(BA9)	172	CDKN3	ENSG00000100526.19	14	0.00011001	0.00132012	12	0.0239184	Yes	No
Brain-FrontalCortex(BA9)	172	CNIH1	ENSG00000100528.11	14	0.0025518	0.0306217	12	0.059648	No	No
Brain-FrontalCortex(BA9)	172	GMFB	ENSG00000197045.12	14	0.00229735	0.0298655	13	0.0590019	No	No
Brain-FrontalCortex(BA9)	172	CGRRF1	ENSG00000100532.11	14	0.00164775	0.0214207	13	0.0506785	No	No
Brain-FrontalCortex(BA9)	172	SAMD4A	ENSG00000020577.13	14	0.00114454	0.0171681	15	0.0465615	Yes	No
Brain-FrontalCortex(BA9)	172	GCH1	ENSG00000131979.18	14	0.00190528	0.0285793	15	0.0578222	No	No
Brain-FrontalCortex(BA9)	172	WDHD1	ENSG00000198554.11	14	0.000714381	0.0107157	15	0.0395687	Yes	No
Brain-FrontalCortex(BA9)	172	SOCS4	ENSG00000180008.8	14	0.00634943	0.0952415	15	0.117425	No	No
Brain-FrontalCortex(BA9)	172	MAPK1IP1L	ENSG00000168175.14	14	0.00756594	0.113489	15	0.133756	No	No
Brain-FrontalCortex(BA9)	172	LGALS3	ENSG00000131981.15	14	0.0108492	0.162738	15	0.1782	No	No
Brain-FrontalCortex(BA9)	172	RP11-665C16.6	ENSG00000258413.1	14	0.00600792	0.0961267	16	0.118237	No	No
Brain-FrontalCortex(BA9)	172	FBXO34	ENSG00000178974.9	14	0.00127975	0.0204761	16	0.0498882	Yes	No
Brain-FrontalCortex(BA9)	172	ATG14	ENSG00000126775.8	14	0.000148257	0.00237211	16	0.0275458	Yes	No
Brain-FrontalCortex(BA9)	172	KTN1	ENSG00000126777.17	14	0.000940086	0.0169215	18	0.0462987	Yes	No
Brain-FrontalCortex(BA9)	172	CTD-2588E21.1	ENSG00000277763.1	14	0.0025341	0.0430797	17	0.0710156	No	No
Brain-FrontalCortex(BA9)	172	PELI2	ENSG00000139946.9	14	0.00747571	0.134563	18	0.152597	No	No
Brain-FrontalCortex(BA9)	172	TMEM260	ENSG00000070269.13	14	0.00228981	0.0389267	17	0.0672437	No	No
Brain-FrontalCortex(BA9)	172	EXOC5	ENSG00000070367.15	14	0.000687404	0.0109985	16	0.0397606	Yes	No
Brain-FrontalCortex(BA9)	172	AP5M1	ENSG00000053770.11	14	0.00903685	0.135553	15	0.153529	No	No
Brain-FrontalCortex(BA9)	172	NAA30	ENSG00000139977.13	14	0.00375726	0.0526016	14	0.0794364	No	No
Brain-FrontalCortex(BA9)	172	SLC35F4	ENSG00000151812.14	14	0.000148327	0.00237324	16	0.0275458	Yes	No
Brain-FrontalCortex(BA9)	172	C14orf37	ENSG00000139971.15	14	1.66394e-05	0.00026623	16	0.0210383	Yes	No
Brain-FrontalCortex(BA9)	172	ACTR10	ENSG00000131966.13	14	0.000118851	0.00166391	14	0.0256685	Yes	No
Brain-FrontalCortex(BA9)	172	PSMA3	ENSG00000100567.12	14	0.00059464	0.00891959	15	0.0373888	Yes	No
Brain-FrontalCortex(BA9)	172	LINC00216	ENSG00000279636.2	14	0.000633992	0.00950987	15	0.0380332	Yes	No
Brain-FrontalCortex(BA9)	172	ARID4A	ENSG00000032219.18	14	0.011189	0.167835	15	0.182858	No	No
Brain-FrontalCortex(BA9)	172	TIMM9	ENSG00000100575.13	14	0.000464197	0.00742715	16	0.0355081	Yes	No
Brain-FrontalCortex(BA9)	172	KIAA0586	ENSG00000100578.14	14	0.00479269	0.0814757	17	0.105406	No	No
Brain-FrontalCortex(BA9)	172	DACT1	ENSG00000165617.14	14	0.000606213	0.00969941	16	0.0382618	Yes	No
Brain-FrontalCortex(BA9)	172	DAAM1	ENSG00000100592.15	14	0.00132552	0.0198828	15	0.049305	Yes	No
Brain-FrontalCortex(BA9)	172	GPR135	ENSG00000181619.11	14	0.00203247	0.030487	15	0.0594812	No	No
Brain-FrontalCortex(BA9)	172	L3HYPDH	ENSG00000126790.11	14	0.00162879	0.0244318	15	0.0538381	No	No
Brain-FrontalCortex(BA9)	172	JKAMP	ENSG00000050130.17	14	0.00199647	0.0299471	15	0.0590606	No	No
Brain-FrontalCortex(BA9)	172	CCDC175	ENSG00000151838.11	14	0.00283958	0.0425937	15	0.0706044	No	No
Brain-FrontalCortex(BA9)	172	RTN1	ENSG00000139970.16	14	0.00275367	0.041305	15	0.0694178	No	No
Brain-FrontalCortex(BA9)	172	LRRC9	ENSG00000131951.10	14	0.00308232	0.0400702	13	0.0682862	No	No
Brain-FrontalCortex(BA9)	172	PCNX4	ENSG00000126773.12	14	0.00130845	0.0157014	12	0.0450673	Yes	No
Brain-FrontalCortex(BA9)	172	DHRS7	ENSG00000100612.13	14	0.00193531	0.0212885	11	0.0505268	No	No
Brain-FrontalCortex(BA9)	172	PPM1A	ENSG00000100614.17	14	0.00526662	0.0579329	11	0.0841641	No	No
Brain-FrontalCortex(BA9)	172	SIX1	ENSG00000126778.8	14	0.0197353	0.177618	9	0.191727	No	No
Brain-FrontalCortex(BA9)	172	SIX4	ENSG00000100625.8	14	0.023963	0.215667	9	0.227205	No	No
Brain-FrontalCortex(BA9)	172	MNAT1	ENSG00000020426.10	14	0.00287268	0.0287268	10	0.0579828	No	No
Brain-FrontalCortex(BA9)	172	TRMT5	ENSG00000126814.6	14	0.00539111	0.04852	9	0.075907	No	No
Brain-FrontalCortex(BA9)	172	SLC38A6	ENSG00000139974.15	14	0.015941	0.15941	10	0.175147	No	No
Brain-FrontalCortex(BA9)	172	PRKCH	ENSG00000027075.14	14	0.00136868	0.0177928	13	0.0473185	Yes	No
Brain-FrontalCortex(BA9)	172	TMEM30B	ENSG00000182107.6	14	0.00350465	0.0315419	9	0.0604066	No	No
Brain-FrontalCortex(BA9)	172	FLJ22447	ENSG00000232774.7	14	0.0029993	0.0359916	12	0.0644505	No	No
Brain-FrontalCortex(BA9)	172	HIF1A-AS1	ENSG00000258777.1	14	0.00852908	0.102349	12	0.123914	No	No
Brain-FrontalCortex(BA9)	172	HIF1A	ENSG00000100644.16	14	0.0141038	0.169245	12	0.184152	No	No
Brain-FrontalCortex(BA9)	172	HIF1A-AS2	ENSG00000258667.1	14	6.05836e-05	0.000727003	12	0.0226956	Yes	No
Brain-FrontalCortex(BA9)	172	SNAPC1	ENSG00000023608.4	14	0.000540749	0.00648898	12	0.0342972	Yes	No
Brain-FrontalCortex(BA9)	172	SYT16	ENSG00000139973.16	14	0.00036308	0.00508311	14	0.0319258	Yes	No
Brain-FrontalCortex(BA9)	172	KCNH5	ENSG00000140015.19	14	0.00090984	0.0145574	16	0.0438595	Yes	No
Brain-FrontalCortex(BA9)	172	RHOJ	ENSG00000126785.12	14	0.018045	0.234585	13	0.24514	No	No
Brain-FrontalCortex(BA9)	172	RP11-696D21.2	ENSG00000258943.1	14	0.00670347	0.0871451	13	0.110234	No	No
Brain-FrontalCortex(BA9)	172	PPP2R5E	ENSG00000154001.13	14	0.00842192	0.109485	13	0.130148	No	No
Brain-FrontalCortex(BA9)	172	WDR89	ENSG00000140006.11	14	0.00680454	0.0816544	12	0.105547	No	No
Brain-FrontalCortex(BA9)	172	SGPP1	ENSG00000126821.7	14	0.023475	0.258225	11	0.267479	No	No
Brain-FrontalCortex(BA9)	172	SYNE2	ENSG00000054654.16	14	0.00066424	0.00863512	13	0.0371083	Yes	No
Brain-FrontalCortex(BA9)	172	ESR2	ENSG00000140009.18	14	0.000575382	0.00747997	13	0.0355565	Yes	No
Brain-FrontalCortex(BA9)	172	MTHFD1	ENSG00000100714.15	14	0.0167308	0.20077	12	0.213229	No	No
Brain-FrontalCortex(BA9)	172	ZBTB25	ENSG00000089775.11	14	0.00911811	0.100299	11	0.122074	No	No
Brain-FrontalCortex(BA9)	172	AKAP5	ENSG00000179841.8	14	0.00217679	0.0239447	11	0.0533344	No	No
Brain-FrontalCortex(BA9)	172	ZBTB1	ENSG00000126804.13	14	0.00588051	0.0646856	11	0.0901469	No	No
Brain-FrontalCortex(BA9)	172	HSPA2	ENSG00000126803.9	14	0.0102292	0.112521	11	0.132855	No	No
Brain-FrontalCortex(BA9)	172	PPP1R36	ENSG00000165807.7	14	0.00273404	0.0300744	11	0.0591731	No	No
Brain-FrontalCortex(BA9)	172	PLEKHG3	ENSG00000126822.16	14	0.0073261	0.0805871	11	0.104554	No	No
Brain-FrontalCortex(BA9)	172	SPTB	ENSG00000070182.19	14	0.0220205	0.264246	12	0.273172	No	No
Brain-FrontalCortex(BA9)	172	CHURC1	ENSG00000258289.8	14	0.0020099	0.0221089	11	0.0513515	No	No
Brain-FrontalCortex(BA9)	172	GPX2	ENSG00000176153.11	14	0.00583772	0.064215	11	0.0897261	No	No
Brain-FrontalCortex(BA9)	172	RAB15	ENSG00000139998.14	14	0.0113835	0.125218	11	0.144192	No	No
Brain-FrontalCortex(BA9)	172	FNTB	ENSG00000257365.7	14	0.00103287	0.0113616	11	0.040178	Yes	No
Brain-FrontalCortex(BA9)	172	MAX	ENSG00000125952.18	14	0.00203927	0.022432	11	0.0516599	No	No
Brain-FrontalCortex(BA9)	172	CTD-2509G16.2	ENSG00000255002.1	14	0.0155597	0.171156	11	0.185888	No	No
Brain-FrontalCortex(BA9)	172	FUT8	ENSG00000033170.16	14	0.00185316	0.0203847	11	0.0498503	Yes	No
Brain-FrontalCortex(BA9)	172	CTD-2014B16.3	ENSG00000258847.1	14	0.0010522	0.00736538	7	0.0354336	Yes	No
Brain-FrontalCortex(BA9)	172	RP11-72M17.1	ENSG00000258561.1	14	0.00467312	0.0327119	7	0.06151	No	No
Brain-FrontalCortex(BA9)	172	GPHN	ENSG00000171723.15	14	0.00194595	0.0175135	9	0.0468976	Yes	No
Brain-FrontalCortex(BA9)	172	FAM71D	ENSG00000172717.15	14	0.00242055	0.0145233	6	0.0438566	Yes	No
Brain-FrontalCortex(BA9)	172	MPP5	ENSG00000072415.8	14	0.00994102	0.0695871	7	0.0945394	No	No
Brain-FrontalCortex(BA9)	172	ATP6V1D	ENSG00000100554.11	14	0.0223219	0.156253	7	0.172312	No	No
Brain-FrontalCortex(BA9)	172	EIF2S1	ENSG00000134001.12	14	0.00167563	0.0117294	7	0.0407675	Yes	No
Brain-FrontalCortex(BA9)	172	PLEK2	ENSG00000100558.8	14	0.00753228	0.0527259	7	0.0795037	No	No
Brain-FrontalCortex(BA9)	172	TMEM229B	ENSG00000198133.8	14	0.00359663	0.028773	8	0.0580209	No	No
Brain-FrontalCortex(BA9)	172	PLEKHH1	ENSG00000054690.13	14	0.00423651	0.0338921	8	0.0625777	No	No
Brain-FrontalCortex(BA9)	172	PIGH	ENSG00000100564.8	14	0.00225835	0.0180668	8	0.0476628	Yes	No
Brain-FrontalCortex(BA9)	172	ARG2	ENSG00000081181.7	14	0.00149785	0.0134806	9	0.042657	Yes	No
Brain-FrontalCortex(BA9)	172	VTI1B	ENSG00000100568.10	14	0.00984094	0.0885685	9	0.111609	No	No
Brain-FrontalCortex(BA9)	172	RDH11	ENSG00000072042.12	14	0.0239742	0.215768	9	0.227254	No	No
Brain-FrontalCortex(BA9)	172	RDH12	ENSG00000139988.9	14	8.00459e-05	0.000800459	10	0.0228958	Yes	No
Brain-FrontalCortex(BA9)	172	ZFYVE26	ENSG00000072121.15	14	0.0107455	0.107455	10	0.128372	No	No
Brain-FrontalCortex(BA9)	172	RAD51B	ENSG00000182185.18	14	0.00147615	0.0236184	16	0.0530001	No	No
Brain-FrontalCortex(BA9)	172	ZFP36L1	ENSG00000185650.9	14	0.00131404	0.0170825	13	0.046433	Yes	No
Brain-FrontalCortex(BA9)	172	ACTN1	ENSG00000072110.13	14	0.00438427	0.0613798	14	0.0871134	No	No
Brain-FrontalCortex(BA9)	172	DCAF5	ENSG00000139990.17	14	0.00286955	0.0430433	15	0.0709824	No	No
Brain-FrontalCortex(BA9)	172	RP11-363J20.1	ENSG00000258957.1	14	6.06509e-05	0.000909764	15	0.0232246	Yes	No
Brain-FrontalCortex(BA9)	172	EXD2	ENSG00000081177.18	14	0.00127245	0.0190867	15	0.0485465	Yes	No
Brain-FrontalCortex(BA9)	172	RP11-363J20.2	ENSG00000258520.1	14	0.000296552	0.00444829	15	0.0310678	Yes	No
Brain-FrontalCortex(BA9)	172	GALNT16	ENSG00000100626.16	14	8.68586e-05	0.00138974	16	0.0241676	Yes	No
Brain-FrontalCortex(BA9)	172	ERH	ENSG00000100632.10	14	0.00235848	0.0353773	15	0.0638249	No	No
Brain-FrontalCortex(BA9)	172	SLC39A9	ENSG00000029364.11	14	0.00225317	0.0360507	16	0.0645093	No	No
Brain-FrontalCortex(BA9)	172	PLEKHD1	ENSG00000175985.9	14	0.000431786	0.00647679	15	0.0342837	Yes	No
Brain-FrontalCortex(BA9)	172	CCDC177	ENSG00000267909.2	14	0.00103372	0.0155058	15	0.0448595	Yes	No
Brain-FrontalCortex(BA9)	172	SUSD6	ENSG00000100647.7	14	0.00452625	0.0678937	15	0.0929902	No	No
Brain-FrontalCortex(BA9)	172	SRSF5	ENSG00000100650.15	14	0.00292872	0.0439308	15	0.0717769	No	No
Brain-FrontalCortex(BA9)	172	SLC10A1	ENSG00000100652.4	14	0.000241442	0.00338019	14	0.0292618	Yes	No
Brain-FrontalCortex(BA9)	172	SMOC1	ENSG00000198732.10	14	0.000436558	0.00654837	15	0.0343908	Yes	No
Brain-FrontalCortex(BA9)	172	SLC8A3	ENSG00000100678.18	14	0.0231622	0.347433	15	0.353292	No	No
Brain-FrontalCortex(BA9)	172	COX16	ENSG00000133983.14	14	0.00780807	0.109313	14	0.129986	No	No
Brain-FrontalCortex(BA9)	172	SYNJ2BP	ENSG00000213463.4	14	3.58937e-05	0.000502512	14	0.0216411	Yes	No
Brain-FrontalCortex(BA9)	172	ADAM21	ENSG00000139985.6	14	0.00529925	0.0741896	14	0.0988669	No	No
Brain-FrontalCortex(BA9)	172	ADAM20	ENSG00000134007.3	14	3.87629e-06	5.42681e-05	14	0.0195722	Yes	No
Brain-FrontalCortex(BA9)	172	MED6	ENSG00000133997.11	14	0.00665455	0.0931637	14	0.115591	No	No
Brain-FrontalCortex(BA9)	172	CTD-2540L5.6	ENSG00000245466.1	14	0.00338302	0.0473622	14	0.0747654	No	No
Brain-FrontalCortex(BA9)	172	TTC9	ENSG00000133985.2	14	0.00138022	0.0193231	14	0.0486604	Yes	No
Brain-FrontalCortex(BA9)	172	MAP3K9	ENSG00000006432.15	14	0.0091352	0.127893	14	0.14654	No	No
Brain-FrontalCortex(BA9)	172	RP6-65G23.3	ENSG00000259153.1	14	0.000464106	0.00603338	13	0.0334354	Yes	No
Brain-FrontalCortex(BA9)	172	RP6-65G23.5	ENSG00000275630.1	14	0.000172365	0.00224074	13	0.0272828	Yes	No
Brain-FrontalCortex(BA9)	172	RP1-292L20.3	ENSG00000274818.1	14	3.60634e-05	0.000504888	14	0.0216411	Yes	No
Brain-FrontalCortex(BA9)	172	PCNX1	ENSG00000100731.15	14	0.0011246	0.0168689	15	0.046267	Yes	No
Brain-FrontalCortex(BA9)	172	RP6-91H8.1	ENSG00000258517.1	14	0.000322368	0.00419079	13	0.0305254	Yes	No
Brain-FrontalCortex(BA9)	172	RP6-91H8.5	ENSG00000269945.1	14	0.00464825	0.0604272	13	0.0862728	No	No
Brain-FrontalCortex(BA9)	172	SIPA1L1	ENSG00000197555.9	14	0.00760061	0.12921	17	0.147761	No	No
Brain-FrontalCortex(BA9)	172	RGS6	ENSG00000182732.16	14	0.00354406	0.0602491	17	0.086133	No	No
Brain-FrontalCortex(BA9)	172	DPF3	ENSG00000205683.11	14	0.00378616	0.0605786	16	0.0864072	No	No
Brain-FrontalCortex(BA9)	172	DCAF4	ENSG00000119599.16	14	0.0504067	0.7561	15	0.757348	No	No
Brain-FrontalCortex(BA9)	172	ZFYVE1	ENSG00000165861.13	14	0.00148634	0.0222951	15	0.0515257	No	No
Brain-FrontalCortex(BA9)	172	RBM25	ENSG00000119707.13	14	0.00757456	0.113618	15	0.133839	No	No
Brain-FrontalCortex(BA9)	172	PSEN1	ENSG00000080815.18	14	0.00216635	0.0346615	16	0.063246	No	No
Brain-FrontalCortex(BA9)	172	PAPLN	ENSG00000100767.15	14	0.000858234	0.0128735	15	0.0421304	Yes	No
Brain-FrontalCortex(BA9)	172	NUMB	ENSG00000133961.19	14	0.000400268	0.00640429	16	0.0341399	Yes	No
Brain-FrontalCortex(BA9)	172	HEATR4	ENSG00000187105.8	14	0.000640177	0.00960266	15	0.0381113	Yes	No
Brain-FrontalCortex(BA9)	172	RIOX1	ENSG00000170468.7	14	0.00363014	0.050822	14	0.0778381	No	No
Brain-FrontalCortex(BA9)	172	ACOT1	ENSG00000184227.7	14	0.00117315	0.016424	14	0.0457142	Yes	No
Brain-FrontalCortex(BA9)	172	ACOT2	ENSG00000119673.14	14	0.000605647	0.00847905	14	0.0369366	Yes	No
Brain-FrontalCortex(BA9)	172	ACOT4	ENSG00000177465.4	14	0.00336387	0.0470941	14	0.0745051	No	No
Brain-FrontalCortex(BA9)	172	ACOT6	ENSG00000205669.2	14	0.00488986	0.0684581	14	0.0934728	No	No
Brain-FrontalCortex(BA9)	172	DNAL1	ENSG00000119661.14	14	0.00110513	0.0154718	14	0.0448515	Yes	No
Brain-FrontalCortex(BA9)	172	PNMA1	ENSG00000176903.4	14	0.000517099	0.00723938	14	0.0352834	Yes	No
Brain-FrontalCortex(BA9)	172	ELMSAN1	ENSG00000156030.13	14	0.000433422	0.00606791	14	0.0334658	Yes	No
Brain-FrontalCortex(BA9)	172	RP5-1021I20.2	ENSG00000258586.1	14	0.0113371	0.158719	14	0.174545	No	No
Brain-FrontalCortex(BA9)	172	PTGR2	ENSG00000140043.11	14	0.00449127	0.0628777	14	0.0884273	No	No
Brain-FrontalCortex(BA9)	172	ZNF410	ENSG00000119725.18	14	0.00157538	0.0220553	14	0.0513313	No	No
Brain-FrontalCortex(BA9)	172	FAM161B	ENSG00000156050.8	14	0.0769807	1	14	1	No	No
Brain-FrontalCortex(BA9)	172	COQ6	ENSG00000119723.16	14	0.011224	0.157136	14	0.17317	No	No
Brain-FrontalCortex(BA9)	172	ENTPD5	ENSG00000187097.12	14	0.00363324	0.0508653	14	0.0778849	No	No
Brain-FrontalCortex(BA9)	172	BBOF1	ENSG00000119636.15	14	0.0022973	0.0298649	13	0.0590019	No	No
Brain-FrontalCortex(BA9)	172	ALDH6A1	ENSG00000119711.12	14	0.00120641	0.0156834	13	0.0450511	Yes	No
Brain-FrontalCortex(BA9)	172	LIN52	ENSG00000205659.10	14	0.00669903	0.0937864	14	0.116127	No	No
Brain-FrontalCortex(BA9)	172	VSX2	ENSG00000119614.2	14	0.00138874	0.0194423	14	0.0488041	Yes	No
Brain-FrontalCortex(BA9)	172	ABCD4	ENSG00000119688.20	14	0.00544827	0.0762758	14	0.100806	No	No
Brain-FrontalCortex(BA9)	172	SYNDIG1L	ENSG00000183379.8	14	0.00638231	0.0893523	14	0.112284	No	No
Brain-FrontalCortex(BA9)	172	NPC2	ENSG00000119655.10	14	0.00144399	0.0202159	14	0.0496677	Yes	No
Brain-FrontalCortex(BA9)	172	ISCA2	ENSG00000165898.13	14	0.0146672	0.205341	14	0.217405	No	No
Brain-FrontalCortex(BA9)	172	LTBP2	ENSG00000119681.11	14	0.0023984	0.035976	15	0.06445	No	No
Brain-FrontalCortex(BA9)	172	AREL1	ENSG00000119682.16	14	0.000786839	0.0110157	14	0.0397763	Yes	No
Brain-FrontalCortex(BA9)	172	FCF1	ENSG00000119616.11	14	0.00479468	0.0671255	14	0.0923109	No	No
Brain-FrontalCortex(BA9)	172	YLPM1	ENSG00000119596.17	14	0.0114673	0.160543	14	0.176136	No	No
Brain-FrontalCortex(BA9)	172	PROX2	ENSG00000119608.12	14	0.00593602	0.0771683	13	0.101654	No	No
Brain-FrontalCortex(BA9)	172	DLST	ENSG00000119689.14	14	0.00752599	0.0978379	13	0.119855	No	No
Brain-FrontalCortex(BA9)	172	RPS6KL1	ENSG00000198208.11	14	0.0182954	0.23784	13	0.248142	No	No
Brain-FrontalCortex(BA9)	172	PGF	ENSG00000119630.13	14	1.40152e-05	0.000168183	12	0.019631	Yes	No
Brain-FrontalCortex(BA9)	172	EIF2B2	ENSG00000119718.10	14	0.00576645	0.0691974	12	0.0941716	No	No
Brain-FrontalCortex(BA9)	172	MLH3	ENSG00000119684.15	14	0.000114098	0.00136918	12	0.0240187	Yes	No
Brain-FrontalCortex(BA9)	172	ACYP1	ENSG00000119640.8	14	0.00233023	0.0279627	12	0.0571848	No	No
Brain-FrontalCortex(BA9)	172	ZC2HC1C	ENSG00000119703.13	14	0.00144495	0.0173393	12	0.046728	Yes	No
Brain-FrontalCortex(BA9)	172	NEK9	ENSG00000119638.12	14	0.000795297	0.00954356	12	0.0380642	Yes	No
Brain-FrontalCortex(BA9)	172	TMED10	ENSG00000170348.8	14	0.011129	0.133548	12	0.151777	No	No
Brain-FrontalCortex(BA9)	172	FOS	ENSG00000170345.9	14	9.55202e-05	0.00114624	12	0.0233454	Yes	No
Brain-FrontalCortex(BA9)	172	LINC01220	ENSG00000259687.1	14	0.000166194	0.00199433	12	0.0267087	Yes	No
Brain-FrontalCortex(BA9)	172	JDP2	ENSG00000140044.12	14	0.00115847	0.0150601	13	0.0444365	Yes	No
Brain-FrontalCortex(BA9)	172	BATF	ENSG00000156127.6	14	0.00363037	0.0471949	13	0.0745788	No	No
Brain-FrontalCortex(BA9)	172	FLVCR2	ENSG00000119686.9	14	0.00705269	0.091685	13	0.114284	No	No
Brain-FrontalCortex(BA9)	172	TTLL5	ENSG00000119685.19	14	0.0100217	0.150325	15	0.166978	No	No
Brain-FrontalCortex(BA9)	172	C14orf1	ENSG00000133935.6	14	0.00139174	0.0167008	12	0.0460975	Yes	No
Brain-FrontalCortex(BA9)	172	TGFB3	ENSG00000119699.7	14	0.00289401	0.0376221	13	0.0660364	No	No
Brain-FrontalCortex(BA9)	172	IFT43	ENSG00000119650.12	14	0.00315782	0.0442094	14	0.0719722	No	No
Brain-FrontalCortex(BA9)	172	GPATCH2L	ENSG00000089916.17	14	0.00799625	0.119944	15	0.139505	No	No
Brain-FrontalCortex(BA9)	172	ESRRB	ENSG00000119715.14	14	0.00228385	0.0342577	15	0.0628765	No	No
Brain-FrontalCortex(BA9)	172	RP11-187O7.3	ENSG00000259124.1	14	0.000994888	0.0159182	16	0.0452043	Yes	No
Brain-FrontalCortex(BA9)	172	VASH1	ENSG00000071246.10	14	0.000596818	0.00954908	16	0.0380642	Yes	No
Brain-FrontalCortex(BA9)	172	RP11-488C13.5	ENSG00000258301.3	14	0.00242055	0.0387288	16	0.0670291	No	No
Brain-FrontalCortex(BA9)	172	ANGEL1	ENSG00000013523.9	14	0.0118575	0.189719	16	0.203056	No	No
Brain-FrontalCortex(BA9)	172	IRF2BPL	ENSG00000119669.4	14	0.00174923	0.0297369	17	0.058882	No	No
Brain-FrontalCortex(BA9)	172	RP11-7F17.5	ENSG00000246548.3	14	0.00428043	0.0727673	17	0.0975571	No	No
Brain-FrontalCortex(BA9)	172	RP11-7F17.3	ENSG00000258819.1	14	0.000471705	0.00801898	17	0.0362575	Yes	No
Brain-FrontalCortex(BA9)	172	CIPC	ENSG00000198894.7	14	0.000333552	0.00600394	18	0.0333615	Yes	No
Brain-FrontalCortex(BA9)	172	ZDHHC22	ENSG00000177108.5	14	0.00114784	0.0206612	18	0.0500758	No	No
Brain-FrontalCortex(BA9)	172	TMEM63C	ENSG00000165548.10	14	3.27698e-05	0.000589857	18	0.0225674	Yes	No
Brain-FrontalCortex(BA9)	172	NGB	ENSG00000165553.4	14	0.00204628	0.0368331	18	0.0652409	No	No
Brain-FrontalCortex(BA9)	172	POMT2	ENSG00000009830.11	14	0.00402055	0.0723699	18	0.0971816	No	No
Brain-FrontalCortex(BA9)	172	GSTZ1	ENSG00000100577.18	14	7.14907e-05	0.00128683	18	0.0238858	Yes	No
Brain-FrontalCortex(BA9)	172	TMED8	ENSG00000100580.7	14	0.00083178	0.014972	18	0.0444089	Yes	No
Brain-FrontalCortex(BA9)	172	SAMD15	ENSG00000100583.4	14	0.00659341	0.112088	17	0.13243	No	No
Brain-FrontalCortex(BA9)	172	NOXRED1	ENSG00000165555.9	14	0.00382624	0.065046	17	0.0903794	No	No
Brain-FrontalCortex(BA9)	172	VIPAS39	ENSG00000151445.15	14	0.000130592	0.00222007	17	0.0272828	Yes	No
Brain-FrontalCortex(BA9)	172	AHSA1	ENSG00000100591.7	14	0.000337032	0.00572954	17	0.0329027	Yes	No
Brain-FrontalCortex(BA9)	172	ISM2	ENSG00000100593.17	14	0.0116393	0.197868	17	0.210516	No	No
Brain-FrontalCortex(BA9)	172	SPTLC2	ENSG00000100596.6	14	0.000672582	0.0114339	17	0.0402721	Yes	No
Brain-FrontalCortex(BA9)	172	ALKBH1	ENSG00000100601.9	14	9.90907e-05	0.00168454	17	0.0257731	Yes	No
Brain-FrontalCortex(BA9)	172	SLIRP	ENSG00000119705.9	14	5.42928e-05	0.000922978	17	0.0232246	Yes	No
Brain-FrontalCortex(BA9)	172	SNW1	ENSG00000100603.13	14	0.000135529	0.00230399	17	0.0273679	Yes	No
Brain-FrontalCortex(BA9)	172	ADCK1	ENSG00000063761.15	14	0.00870206	0.139233	16	0.156936	No	No
Brain-FrontalCortex(BA9)	172	NRXN3	ENSG00000021645.18	14	0.00435961	0.10899	25	0.129713	No	No
Brain-FrontalCortex(BA9)	172	DIO2	ENSG00000211448.11	14	0.00345698	0.0518547	15	0.0787902	No	No
Brain-FrontalCortex(BA9)	172	CEP128	ENSG00000100629.16	14	0.00282639	0.0480486	17	0.0754826	No	No
Brain-FrontalCortex(BA9)	172	TSHR	ENSG00000165409.16	14	0.00291785	0.0437677	15	0.0716568	No	No
Brain-FrontalCortex(BA9)	172	GTF2A1	ENSG00000165417.11	14	0.00295496	0.0384144	13	0.066777	No	No
Brain-FrontalCortex(BA9)	172	STON2	ENSG00000140022.9	14	0.00591256	0.0827759	14	0.10646	No	No
Brain-FrontalCortex(BA9)	172	SEL1L	ENSG00000071537.13	14	0.0105782	0.137516	13	0.155351	No	No
Brain-FrontalCortex(BA9)	172	RP11-406A9.2	ENSG00000258743.5	14	0.000667413	0.00800895	12	0.0362503	Yes	No
Brain-FrontalCortex(BA9)	172	RP11-497E19.1	ENSG00000205562.2	14	0.00121936	0.0207292	17	0.0501271	No	No
Brain-FrontalCortex(BA9)	172	FLRT2	ENSG00000185070.10	14	0.00566867	0.0963674	17	0.118468	No	No
Brain-FrontalCortex(BA9)	172	CTD-2341M24.1	ENSG00000258733.5	14	0.00146117	0.0248399	17	0.0541817	No	No
Brain-FrontalCortex(BA9)	172	RP11-594C13.1	ENSG00000258859.1	14	0.00104321	0.0156481	15	0.0450065	Yes	No
Brain-FrontalCortex(BA9)	172	RP11-1152H15.1	ENSG00000258807.5	14	0.000433868	0.00607416	14	0.0334658	Yes	No
Brain-FrontalCortex(BA9)	172	GALC	ENSG00000054983.16	14	0.0052238	0.0731332	14	0.0978963	No	No
Brain-FrontalCortex(BA9)	172	GPR65	ENSG00000140030.5	14	0.000260791	0.00365108	14	0.0297718	Yes	No
Brain-FrontalCortex(BA9)	172	LINC01146	ENSG00000258867.5	14	0.0130609	0.182852	14	0.196643	No	No
Brain-FrontalCortex(BA9)	172	KCNK10	ENSG00000100433.15	14	0.00457422	0.0686133	15	0.0936356	No	No
Brain-FrontalCortex(BA9)	172	SPATA7	ENSG00000042317.16	14	0.000237768	0.00356651	15	0.0296137	Yes	No
Brain-FrontalCortex(BA9)	172	PTPN21	ENSG00000070778.12	14	0.0113124	0.169685	15	0.184554	No	No
Brain-FrontalCortex(BA9)	172	ZC3H14	ENSG00000100722.18	14	0.000580286	0.00870429	15	0.0371826	Yes	No
Brain-FrontalCortex(BA9)	172	EML5	ENSG00000165521.15	14	0.0131646	0.223799	17	0.234956	No	No
Brain-FrontalCortex(BA9)	172	RP11-976B16.1	ENSG00000274492.1	14	2.53534e-05	0.000405654	16	0.0210383	Yes	No
Brain-FrontalCortex(BA9)	172	TTC8	ENSG00000165533.18	14	0.0114518	0.183229	16	0.197013	No	No
Brain-FrontalCortex(BA9)	172	RP11-151G14.2	ENSG00000283627.1	14	0.000702823	0.00983952	14	0.0384552	Yes	No
Brain-FrontalCortex(BA9)	172	FOXN3	ENSG00000053254.15	14	0.000929143	0.0167246	18	0.0461422	Yes	No
Brain-FrontalCortex(BA9)	172	EFCAB11	ENSG00000140025.15	14	0.00430148	0.0688236	16	0.0938242	No	No
Brain-FrontalCortex(BA9)	172	TDP1	ENSG00000042088.13	14	0.00483386	0.0773417	16	0.101818	No	No
Brain-FrontalCortex(BA9)	172	KCNK13	ENSG00000152315.4	14	0.000360941	0.00577506	16	0.0329752	Yes	No
Brain-FrontalCortex(BA9)	172	PSMC1	ENSG00000100764.13	14	5.18241e-05	0.000777361	15	0.0228958	Yes	No
Brain-FrontalCortex(BA9)	172	NRDE2	ENSG00000119720.17	14	0.000625043	0.00937565	15	0.0378539	Yes	No
Brain-FrontalCortex(BA9)	172	RP11-471B22.3	ENSG00000275198.1	14	0.00114925	0.0172387	15	0.0466324	Yes	No
Brain-FrontalCortex(BA9)	172	CALM1	ENSG00000198668.10	14	0.00300502	0.0450754	15	0.0727639	No	No
Brain-FrontalCortex(BA9)	172	LINC00642	ENSG00000233208.5	14	0.0016582	0.0232148	14	0.0525443	No	No
Brain-FrontalCortex(BA9)	172	TTC7B	ENSG00000165914.14	14	0.00124676	0.021195	17	0.0504713	No	No
Brain-FrontalCortex(BA9)	172	RPS6KA5	ENSG00000100784.10	14	0.00176625	0.02826	16	0.0574806	No	No
Brain-FrontalCortex(BA9)	172	C14orf159	ENSG00000133943.20	14	0.00149593	0.0269267	18	0.0561571	No	No
Brain-FrontalCortex(BA9)	172	GPR68	ENSG00000119714.10	14	0.00434069	0.0694511	16	0.0944462	No	No
Brain-FrontalCortex(BA9)	172	CTD-2547L24.4	ENSG00000260810.1	14	0.00524898	0.0839837	16	0.10752	No	No
Brain-FrontalCortex(BA9)	172	CCDC88C	ENSG00000015133.18	14	0.00519906	0.0883839	17	0.111407	No	No
Brain-FrontalCortex(BA9)	172	PPP4R3A	ENSG00000100796.17	14	0.00689	0.11713	17	0.136974	No	No
Brain-FrontalCortex(BA9)	172	TC2N	ENSG00000165929.12	14	0.00224981	0.0404966	18	0.0686787	No	No
Brain-FrontalCortex(BA9)	172	FBLN5	ENSG00000140092.14	14	0.000216805	0.00390249	18	0.0300556	Yes	No
Brain-FrontalCortex(BA9)	172	TRIP11	ENSG00000100815.12	14	0.00169361	0.030485	18	0.0594812	No	No
Brain-FrontalCortex(BA9)	172	ATXN3	ENSG00000066427.21	14	0.00588286	0.105891	18	0.12708	No	No
Brain-FrontalCortex(BA9)	172	NDUFB1	ENSG00000183648.9	14	0.000665551	0.0113144	17	0.0401527	Yes	No
Brain-FrontalCortex(BA9)	172	CPSF2	ENSG00000165934.12	14	0.00281097	0.0505974	18	0.0776771	No	No
Brain-FrontalCortex(BA9)	172	SLC24A4	ENSG00000140090.17	14	0.000311343	0.00591552	19	0.0332764	Yes	No
Brain-FrontalCortex(BA9)	172	RIN3	ENSG00000100599.15	14	0.000450823	0.00811481	18	0.0364127	Yes	No
Brain-FrontalCortex(BA9)	172	LGMN	ENSG00000100600.14	14	0.000712055	0.0121049	17	0.0412306	Yes	No
Brain-FrontalCortex(BA9)	172	GOLGA5	ENSG00000066455.12	14	0.00165927	0.0282077	17	0.0574459	No	No
Brain-FrontalCortex(BA9)	172	RP11-862G15.2	ENSG00000258499.1	14	7.11815e-06	0.000121009	17	0.0195722	Yes	No
Brain-FrontalCortex(BA9)	172	CHGA	ENSG00000100604.12	14	0.00251126	0.0426915	17	0.0707149	No	No
Brain-FrontalCortex(BA9)	172	ITPK1	ENSG00000100605.16	14	0.000450254	0.00855482	19	0.0369678	Yes	No
Brain-FrontalCortex(BA9)	172	MOAP1	ENSG00000165943.4	14	0.000640897	0.0108952	17	0.0396942	Yes	No
Brain-FrontalCortex(BA9)	172	TMEM251	ENSG00000153485.5	14	0.00397971	0.0676551	17	0.0927797	No	No
Brain-FrontalCortex(BA9)	172	GON7	ENSG00000170270.4	14	0.00064345	0.0109387	17	0.0397093	Yes	No
Brain-FrontalCortex(BA9)	172	UBR7	ENSG00000012963.14	14	0.000303429	0.00515829	17	0.0319698	Yes	No
Brain-FrontalCortex(BA9)	172	BTBD7	ENSG00000011114.14	14	4.1049e-05	0.000738883	18	0.0227269	Yes	No
Brain-FrontalCortex(BA9)	172	UNC79	ENSG00000133958.13	14	0.000921449	0.0202719	22	0.0497175	Yes	No
Brain-FrontalCortex(BA9)	172	COX8C	ENSG00000187581.2	14	0.00519701	0.0883491	17	0.111375	No	No
Brain-FrontalCortex(BA9)	172	PRIMA1	ENSG00000175785.12	14	0.00859545	0.163314	19	0.178725	No	No
Brain-FrontalCortex(BA9)	172	FAM181A	ENSG00000140067.6	14	0.00119381	0.0226823	19	0.0519656	No	No
Brain-FrontalCortex(BA9)	172	ASB2	ENSG00000100628.11	14	0.000365438	0.00694332	19	0.034916	Yes	No
Brain-FrontalCortex(BA9)	172	OTUB2	ENSG00000089723.9	14	0.00279147	0.0558294	20	0.0823693	No	No
Brain-FrontalCortex(BA9)	172	DDX24	ENSG00000089737.16	14	9.02843e-05	0.00180569	20	0.0264105	Yes	No
Brain-FrontalCortex(BA9)	172	IFI27L1	ENSG00000165948.10	14	0.00149097	0.0298194	20	0.0589716	No	No
Brain-FrontalCortex(BA9)	172	IFI27	ENSG00000165949.12	14	0.00139718	0.0265464	19	0.0557952	No	No
Brain-FrontalCortex(BA9)	172	IFI27L2	ENSG00000119632.3	14	0.000261252	0.00496378	19	0.0319157	Yes	No
Brain-FrontalCortex(BA9)	172	PPP4R4	ENSG00000119698.11	14	0.000450282	0.00900563	20	0.0374827	Yes	No
Brain-FrontalCortex(BA9)	172	SERPINA10	ENSG00000140093.9	14	3.59535e-05	0.000683117	19	0.0225947	Yes	No
Brain-FrontalCortex(BA9)	172	SERPINA1	ENSG00000197249.13	14	0.000113493	0.00215636	19	0.0271238	Yes	No
Brain-FrontalCortex(BA9)	172	SERPINA5	ENSG00000188488.13	14	0.00184348	0.0387131	21	0.0670291	No	No
Brain-FrontalCortex(BA9)	172	SERPINA3	ENSG00000196136.17	14	0.00181364	0.0380865	21	0.0665052	No	No
Brain-FrontalCortex(BA9)	172	DICER1	ENSG00000100697.14	14	0.000286964	0.00631321	22	0.0339745	Yes	No
Brain-FrontalCortex(BA9)	172	CLMN	ENSG00000165959.11	14	0.000683737	0.015726	23	0.0450778	Yes	No
Brain-FrontalCortex(BA9)	172	SYNE3	ENSG00000176438.12	14	0.00411594	0.0864347	21	0.109572	No	No
Brain-FrontalCortex(BA9)	172	RP11-1070N10.3	ENSG00000258572.1	14	0.00288037	0.0576074	20	0.0839178	No	No
Brain-FrontalCortex(BA9)	172	GLRX5	ENSG00000182512.4	14	0.00527506	0.105501	20	0.126762	No	No
Brain-FrontalCortex(BA9)	172	TUNAR	ENSG00000250366.2	14	0.00237958	0.0428324	18	0.0708216	No	No
Brain-FrontalCortex(BA9)	172	C14orf132	ENSG00000227051.6	14	0.00153422	0.0260817	17	0.0553622	No	No
Brain-FrontalCortex(BA9)	172	BDKRB2	ENSG00000168398.6	14	3.96163e-05	0.000673478	17	0.0225947	Yes	No
Brain-FrontalCortex(BA9)	172	BDKRB1	ENSG00000100739.10	14	1.31641e-05	0.00022379	17	0.0204143	Yes	No
Brain-FrontalCortex(BA9)	172	ATG2B	ENSG00000066739.11	14	3.10543e-05	0.000527923	17	0.0220481	Yes	No
Brain-FrontalCortex(BA9)	172	GSKIP	ENSG00000100744.14	14	0.00195144	0.0331745	17	0.0619762	No	No
Brain-FrontalCortex(BA9)	172	AK7	ENSG00000140057.8	14	0.0066058	0.112299	17	0.132644	No	No
Brain-FrontalCortex(BA9)	172	PAPOLA	ENSG00000090060.17	14	0.000327922	0.00524675	16	0.0322203	Yes	No
Brain-FrontalCortex(BA9)	172	RP11-433J8.1	ENSG00000258702.1	14	0.00138048	0.0207072	15	0.0501072	No	No
Brain-FrontalCortex(BA9)	172	VRK1	ENSG00000100749.7	14	3.43882e-05	0.000515823	15	0.0217422	Yes	No
Brain-FrontalCortex(BA9)	172	LINC01550	ENSG00000246223.8	14	0.00446338	0.0758775	17	0.100433	No	No
Brain-FrontalCortex(BA9)	172	BCL11B	ENSG00000127152.17	14	5.1015e-05	0.000867255	17	0.0232246	Yes	No
Brain-FrontalCortex(BA9)	172	SETD3	ENSG00000183576.12	14	0.00036175	0.00578801	16	0.0330059	Yes	No
Brain-FrontalCortex(BA9)	172	CCNK	ENSG00000090061.17	14	0.000418627	0.00627941	15	0.0339679	Yes	No
Brain-FrontalCortex(BA9)	172	CCDC85C	ENSG00000205476.8	14	0.00436418	0.0698268	16	0.0947449	No	No
Brain-FrontalCortex(BA9)	172	RP11-543C4.1	ENSG00000247970.2	14	0.000683955	0.0102593	15	0.0390086	Yes	No
Brain-FrontalCortex(BA9)	172	HHIPL1	ENSG00000182218.9	14	0.00520259	0.0780389	15	0.102319	No	No
Brain-FrontalCortex(BA9)	172	CYP46A1	ENSG00000036530.8	14	0.00390964	0.0547349	14	0.0813607	No	No
Brain-FrontalCortex(BA9)	172	EML1	ENSG00000066629.16	14	0.0152185	0.228278	15	0.239221	No	No
Brain-FrontalCortex(BA9)	172	EVL	ENSG00000196405.12	14	0.000834403	0.0133505	16	0.042456	Yes	No
Brain-FrontalCortex(BA9)	172	DEGS2	ENSG00000168350.7	14	0.00099151	0.0138811	14	0.0431632	Yes	No
Brain-FrontalCortex(BA9)	172	YY1	ENSG00000100811.12	14	0.00238865	0.033441	14	0.0622117	No	No
Brain-FrontalCortex(BA9)	172	SLC25A29	ENSG00000197119.12	14	2.04561e-05	0.000286386	14	0.0210383	Yes	No
Brain-FrontalCortex(BA9)	172	SLC25A47	ENSG00000140107.10	14	0.00136147	0.0190605	14	0.0485214	Yes	No
Brain-FrontalCortex(BA9)	172	WARS	ENSG00000140105.17	14	0.00111469	0.0156057	14	0.0449748	Yes	No
Brain-FrontalCortex(BA9)	172	WDR25	ENSG00000176473.13	14	0.00295774	0.0443661	15	0.0721692	No	No
Brain-FrontalCortex(BA9)	172	BEGAIN	ENSG00000183092.16	14	0.00318262	0.0477393	15	0.0751977	No	No
Brain-FrontalCortex(BA9)	172	CTD-2062F14.3	ENSG00000259031.1	14	3.04994e-05	0.000426992	14	0.0210383	Yes	No
Brain-FrontalCortex(BA9)	172	DLK1	ENSG00000185559.13	14	0.00404051	0.0525266	13	0.0793806	No	No
Brain-FrontalCortex(BA9)	172	MEG3	ENSG00000214548.14	14	0.000599727	0.00779645	13	0.0359953	Yes	No
Brain-FrontalCortex(BA9)	172	RTL1	ENSG00000254656.1	14	0.00017318	0.00225134	13	0.0273298	Yes	No
Brain-FrontalCortex(BA9)	172	SNHG23	ENSG00000225746.9	14	0.00300992	0.039129	13	0.0674399	No	No
Brain-FrontalCortex(BA9)	172	MEG9	ENSG00000223403.3	14	0.00163001	0.0195601	12	0.0489085	Yes	No
Brain-FrontalCortex(BA9)	172	AL132709.1	ENSG00000230805.6	14	0.00177122	0.0212547	12	0.0505135	No	No
Brain-FrontalCortex(BA9)	172	DIO3OS	ENSG00000258498.8	14	0.00460922	0.0553107	12	0.0819303	No	No
Brain-FrontalCortex(BA9)	172	DIO3	ENSG00000197406.7	14	0.000514101	0.00616921	12	0.0337657	Yes	No
Brain-FrontalCortex(BA9)	172	RP11-1029J19.4	ENSG00000258919.1	14	0.000949145	0.0113897	12	0.0402476	Yes	No
Brain-FrontalCortex(BA9)	172	RP11-1029J19.5	ENSG00000258404.1	14	0.000853314	0.0102398	12	0.038977	Yes	No
Brain-FrontalCortex(BA9)	172	LINC00239	ENSG00000258512.1	14	0.00481188	0.0577426	12	0.0840408	No	No
Brain-FrontalCortex(BA9)	172	PPP2R5C	ENSG00000078304.19	14	9.6784e-05	0.00125819	13	0.0236434	Yes	No
Brain-FrontalCortex(BA9)	172	RP11-1017G21.5	ENSG00000271780.1	14	0.000967232	0.0106396	11	0.0394658	Yes	No
Brain-FrontalCortex(BA9)	172	RP11-1017G21.6	ENSG00000272444.1	14	0.00717798	0.0789578	11	0.103145	No	No
Brain-FrontalCortex(BA9)	172	DYNC1H1	ENSG00000197102.10	14	0.00417175	0.050061	12	0.0772051	No	No
Brain-FrontalCortex(BA9)	172	HSP90AA1	ENSG00000080824.18	14	0.000722293	0.00794522	11	0.0362213	Yes	No
Brain-FrontalCortex(BA9)	172	WDR20	ENSG00000140153.17	14	0.0015673	0.0172403	11	0.0466324	Yes	No
Brain-FrontalCortex(BA9)	172	MOK	ENSG00000080823.22	14	0.00280274	0.0308302	11	0.0598915	No	No
Brain-FrontalCortex(BA9)	172	ZNF839	ENSG00000022976.15	14	0.0011929	0.011929	10	0.0410461	Yes	No
Brain-FrontalCortex(BA9)	172	CINP	ENSG00000100865.14	14	0.00753962	0.0753962	10	0.100043	No	No
Brain-FrontalCortex(BA9)	172	TECPR2	ENSG00000196663.15	14	0.00551141	0.0606255	11	0.0864606	No	No
Brain-FrontalCortex(BA9)	172	ANKRD9	ENSG00000156381.8	14	0.00351683	0.0386851	11	0.0670235	No	No
Brain-FrontalCortex(BA9)	172	RCOR1	ENSG00000089902.9	14	0.00505445	0.0606534	12	0.0864902	No	No
Brain-FrontalCortex(BA9)	172	TRAF3	ENSG00000131323.14	14	0.000426418	0.00511702	12	0.0319507	Yes	No
Brain-FrontalCortex(BA9)	172	AMN	ENSG00000166126.10	14	0.000759024	0.00910828	12	0.0375674	Yes	No
Brain-FrontalCortex(BA9)	172	CDC42BPB	ENSG00000198752.10	14	0.0026956	0.0323472	12	0.0611958	No	No
Brain-FrontalCortex(BA9)	172	RP11-736N17.11	ENSG00000283071.1	14	0.00479216	0.0575059	12	0.0838438	No	No
Brain-FrontalCortex(BA9)	172	TNFAIP2	ENSG00000185215.8	14	0.00566733	0.068008	12	0.0931026	No	No
Brain-FrontalCortex(BA9)	172	RP11-736N17.10	ENSG00000278071.1	14	0.0132387	0.158864	12	0.174654	No	No
Brain-FrontalCortex(BA9)	172	EIF5	ENSG00000100664.10	14	0.000632067	0.00884894	14	0.0373073	Yes	No
Brain-FrontalCortex(BA9)	172	MARK3	ENSG00000075413.17	14	0.000196158	0.00294236	15	0.0284405	Yes	No
Brain-FrontalCortex(BA9)	172	CKB	ENSG00000166165.12	14	0.00487258	0.0682161	14	0.0932752	No	No
Brain-FrontalCortex(BA9)	172	TRMT61A	ENSG00000166166.12	14	0.000724417	0.0108663	15	0.0396558	Yes	No
Brain-FrontalCortex(BA9)	172	BAG5	ENSG00000166170.9	14	0.00668832	0.0936365	14	0.115972	No	No
Brain-FrontalCortex(BA9)	172	KLC1	ENSG00000126214.21	14	0.00193797	0.0310075	16	0.060023	No	No
Brain-FrontalCortex(BA9)	172	APOPT1	ENSG00000256053.7	14	0.00103134	0.01547	15	0.0448515	Yes	No
Brain-FrontalCortex(BA9)	172	XRCC3	ENSG00000126215.13	14	0.00537537	0.0806305	15	0.104588	No	No
Brain-FrontalCortex(BA9)	172	ZFYVE21	ENSG00000100711.13	14	0.000112685	0.00169027	15	0.0257731	Yes	No
Brain-FrontalCortex(BA9)	172	PPP1R13B	ENSG00000088808.16	14	0.000209309	0.00334895	16	0.0292134	Yes	No
Brain-FrontalCortex(BA9)	172	C14orf2	ENSG00000156411.9	14	0.00112725	0.0169088	15	0.0462958	Yes	No
Brain-FrontalCortex(BA9)	172	TDRD9	ENSG00000156414.18	14	0.000797913	0.0127666	16	0.0420374	Yes	No
Brain-FrontalCortex(BA9)	172	ASPG	ENSG00000166183.15	14	0.000685272	0.0109644	16	0.0397241	Yes	No
Brain-FrontalCortex(BA9)	172	KIF26A	ENSG00000066735.14	14	0.00253638	0.0405821	16	0.0687521	No	No
Brain-FrontalCortex(BA9)	172	TMEM179	ENSG00000258986.6	14	0.000178643	0.00267965	15	0.0282377	Yes	No
Brain-FrontalCortex(BA9)	172	C14orf180	ENSG00000184601.10	14	0.00199404	0.0279165	14	0.0571481	No	No
Brain-FrontalCortex(BA9)	172	RP11-982M15.7	ENSG00000258736.1	14	0.000133991	0.00187588	14	0.0266353	Yes	No
Brain-FrontalCortex(BA9)	172	RP11-982M15.8	ENSG00000260792.1	14	0.00199374	0.0279123	14	0.0571459	No	No
Brain-FrontalCortex(BA9)	172	RP11-982M15.6	ENSG00000256050.2	14	0.000157837	0.00220971	14	0.0272828	Yes	No
Brain-FrontalCortex(BA9)	172	INF2	ENSG00000203485.12	14	0.000517941	0.00725117	14	0.0352834	Yes	No
Brain-FrontalCortex(BA9)	172	ADSSL1	ENSG00000185100.10	14	0.00214874	0.0300823	14	0.0591731	No	No
Brain-FrontalCortex(BA9)	172	SIVA1	ENSG00000184990.12	14	0.00485908	0.0680271	14	0.0931147	No	No
Brain-FrontalCortex(BA9)	172	AKT1	ENSG00000142208.15	14	0.00295424	0.0413593	14	0.0694624	No	No
Brain-FrontalCortex(BA9)	172	ZBTB42	ENSG00000179627.9	14	0.00126977	0.0177768	14	0.0473035	Yes	No
Brain-FrontalCortex(BA9)	172	LINC00638	ENSG00000258701.1	14	0.000777608	0.0108865	14	0.0396862	Yes	No
Brain-FrontalCortex(BA9)	172	CTD-3051D23.1	ENSG00000258811.1	14	0.000208394	0.00291752	14	0.0284405	Yes	No
Brain-FrontalCortex(BA9)	172	CTD-3051D23.4	ENSG00000258593.2	14	0.000268549	0.00375969	14	0.0298851	Yes	No
Brain-FrontalCortex(BA9)	172	CEP170B	ENSG00000099814.15	14	0.0361991	0.542987	15	0.545143	No	No
Brain-FrontalCortex(BA9)	172	PLD4	ENSG00000166428.12	14	0.0344208	0.516311	15	0.518819	No	No
Brain-FrontalCortex(BA9)	172	AHNAK2	ENSG00000185567.6	14	0.00434222	0.0651333	15	0.0904317	No	No
Brain-FrontalCortex(BA9)	172	C14orf79	ENSG00000140104.13	14	0.00232255	0.0348382	15	0.0633656	No	No
Brain-FrontalCortex(BA9)	172	CDCA4	ENSG00000170779.10	14	0.000138731	0.0022197	16	0.0272828	Yes	No
Brain-FrontalCortex(BA9)	172	GPR132	ENSG00000183484.11	14	0.00184311	0.0294898	16	0.0586045	No	No
Brain-FrontalCortex(BA9)	172	RP11-44N21.1	ENSG00000257556.1	14	0.000116141	0.00185826	16	0.0266335	Yes	No
Brain-FrontalCortex(BA9)	172	JAG2	ENSG00000184916.8	14	0.00505015	0.0858525	17	0.10913	No	No
Brain-FrontalCortex(BA9)	172	NUDT14	ENSG00000183828.14	14	0.00123773	0.0210414	17	0.050354	No	No
Brain-FrontalCortex(BA9)	172	BRF1	ENSG00000185024.16	14	0.00167181	0.0300925	18	0.0591731	No	No
Brain-FrontalCortex(BA9)	172	BTBD6	ENSG00000184887.13	14	0.00546138	0.087382	16	0.11045	No	No
Brain-FrontalCortex(BA9)	172	PACS2	ENSG00000179364.13	14	0.00443612	0.070978	16	0.0958071	No	No
Brain-FrontalCortex(BA9)	172	TEX22	ENSG00000226174.6	14	0.000116572	0.00186516	16	0.0266335	Yes	No
Brain-FrontalCortex(BA9)	172	MTA1	ENSG00000182979.17	14	0.000766519	0.0122643	16	0.0413643	Yes	No
Brain-FrontalCortex(BA9)	172	CRIP2	ENSG00000182809.10	14	0.000458741	0.00688112	15	0.0348632	Yes	No
Brain-FrontalCortex(BA9)	172	CRIP1	ENSG00000213145.9	14	0.000918885	0.0137833	15	0.0430255	Yes	No
Brain-FrontalCortex(BA9)	172	C14orf80	ENSG00000185347.17	14	0.00127788	0.0191682	15	0.048596	Yes	No
Brain-FrontalCortex(BA9)	172	TMEM121	ENSG00000184986.10	14	0.00625452	0.0938178	15	0.11615	No	No
Brain-FrontalCortex(BA9)	172	IGHA2	ENSG00000211890.3	14	0.00607273	0.0971638	16	0.119278	No	No
Brain-FrontalCortex(BA9)	172	IGHG4	ENSG00000211892.3	14	0.00345379	0.0552607	16	0.0818882	No	No
Brain-FrontalCortex(BA9)	172	IGHG2	ENSG00000211893.3	14	0.0216139	0.367437	17	0.372718	No	No
Brain-FrontalCortex(BA9)	172	IGHA1	ENSG00000211895.4	14	0.000416014	0.00707224	17	0.0350707	Yes	No
Brain-FrontalCortex(BA9)	172	IGHG1	ENSG00000211896.7	14	0.00999022	0.169834	17	0.184704	No	No
Brain-FrontalCortex(BA9)	172	IGHG3	ENSG00000211897.8	14	0.000295229	0.0050189	17	0.0319157	Yes	No
Brain-FrontalCortex(BA9)	172	IGHM	ENSG00000211899.9	14	0.00087946	0.0158303	18	0.0451778	Yes	No
Brain-FrontalCortex(BA9)	172	RP11-467L19.16	ENSG00000278626.1	15	0.0136351	0.0409052	3	0.069018	No	No
Brain-FrontalCortex(BA9)	172	RP11-403B2.7	ENSG00000260409.1	15	0.00106972	0.00320915	3	0.028983	Yes	No
Brain-FrontalCortex(BA9)	172	NIPA1	ENSG00000170113.15	15	0.00638627	0.0574765	9	0.083821	No	No
Brain-FrontalCortex(BA9)	172	NIPA2	ENSG00000140157.14	15	0.01497	0.13473	9	0.152767	No	No
Brain-FrontalCortex(BA9)	172	CYFIP1	ENSG00000273749.4	15	0.00146016	0.0160617	11	0.0453608	Yes	No
Brain-FrontalCortex(BA9)	172	TUBGCP5	ENSG00000275835.4	15	0.00652104	0.0782525	12	0.102511	No	No
Brain-FrontalCortex(BA9)	172	MKRN3	ENSG00000179455.7	15	0.00104034	0.0239278	23	0.0533289	No	No
Brain-FrontalCortex(BA9)	172	MAGEL2	ENSG00000254585.2	15	0.00973382	0.223878	23	0.235016	No	No
Brain-FrontalCortex(BA9)	172	NDN	ENSG00000182636.5	15	0.000122789	0.00282415	23	0.0283192	Yes	No
Brain-FrontalCortex(BA9)	172	PWRN1	ENSG00000259905.5	15	0.00693584	0.16646	24	0.181567	No	No
Brain-FrontalCortex(BA9)	172	SNRPN	ENSG00000128739.21	15	0.000164025	0.00426465	26	0.0307058	Yes	No
Brain-FrontalCortex(BA9)	172	SNURF	ENSG00000273173.5	15	4.011e-06	9.62641e-05	24	0.0195722	Yes	No
Brain-FrontalCortex(BA9)	172	RP11-701H24.3	ENSG00000257647.1	15	7.97136e-05	0.00183341	23	0.0265058	Yes	No
Brain-FrontalCortex(BA9)	172	PWAR6	ENSG00000257151.1	15	0.00199912	0.0459797	23	0.0735134	No	No
Brain-FrontalCortex(BA9)	172	UBE3A	ENSG00000114062.18	15	0.000603064	0.0120613	20	0.0411795	Yes	No
Brain-FrontalCortex(BA9)	172	ATP10A	ENSG00000206190.11	15	0.00258513	0.0465323	18	0.0739812	No	No
Brain-FrontalCortex(BA9)	172	RP11-1084I9.1	ENSG00000206187.3	15	0.00144884	0.0231814	16	0.0524883	No	No
Brain-FrontalCortex(BA9)	172	GABRB3	ENSG00000166206.14	15	0.000531322	0.0111578	21	0.0399158	Yes	No
Brain-FrontalCortex(BA9)	172	GABRA5	ENSG00000186297.11	15	8.27224e-06	0.0001489	18	0.0195722	Yes	No
Brain-FrontalCortex(BA9)	172	GABRG3	ENSG00000182256.12	15	0.00491333	0.0835267	17	0.107141	No	No
Brain-FrontalCortex(BA9)	172	OCA2	ENSG00000104044.15	15	0.003264	0.042432	13	0.070431	No	No
Brain-FrontalCortex(BA9)	172	HERC2	ENSG00000128731.15	15	0.0134998	0.161998	12	0.177486	No	No
Brain-FrontalCortex(BA9)	172	GOLGA8M	ENSG00000188626.6	15	0.00703982	0.0703982	10	0.0952787	No	No
Brain-FrontalCortex(BA9)	172	GOLGA6L7P	ENSG00000261649.6	15	0.00573379	0.0516041	9	0.0785602	No	No
Brain-FrontalCortex(BA9)	172	APBA2	ENSG00000034053.14	15	0.0106187	0.106187	10	0.127334	No	No
Brain-FrontalCortex(BA9)	172	FAM189A1	ENSG00000104059.4	15	1.33237e-05	0.000119913	9	0.0195722	Yes	No
Brain-FrontalCortex(BA9)	172	NSMCE3	ENSG00000185115.5	15	0.00443767	0.039939	9	0.0681776	No	No
Brain-FrontalCortex(BA9)	172	RP11-300A12.2	ENSG00000259814.1	15	0.00120623	0.010856	9	0.0396514	Yes	No
Brain-FrontalCortex(BA9)	172	TJP1	ENSG00000104067.16	15	0.000308819	0.00370583	12	0.0298378	Yes	No
Brain-FrontalCortex(BA9)	172	CHRFAM7A	ENSG00000166664.13	15	0.00278122	0.0305934	11	0.0596121	No	No
Brain-FrontalCortex(BA9)	172	GOLGA8R	ENSG00000186399.10	15	0.00193121	0.0212433	11	0.0505135	No	No
Brain-FrontalCortex(BA9)	172	GOLGA8H	ENSG00000261794.1	15	0.000530505	0.00583556	11	0.0330615	Yes	No
Brain-FrontalCortex(BA9)	172	RP11-932O9.9	ENSG00000269930.1	15	0.00666995	0.0733694	11	0.0981029	No	No
Brain-FrontalCortex(BA9)	172	ARHGAP11B	ENSG00000187951.10	15	9.16591e-05	0.00109991	12	0.0233314	Yes	No
Brain-FrontalCortex(BA9)	172	FAN1	ENSG00000198690.9	15	0.00180665	0.0216798	12	0.0509313	No	No
Brain-FrontalCortex(BA9)	172	MTMR10	ENSG00000166912.16	15	0.000353641	0.00424369	12	0.030664	Yes	No
Brain-FrontalCortex(BA9)	172	TRPM1	ENSG00000134160.13	15	0.0166569	0.199883	12	0.212469	No	No
Brain-FrontalCortex(BA9)	172	RP11-16E12.1	ENSG00000259448.2	15	0.0109138	0.130966	12	0.149402	No	No
Brain-FrontalCortex(BA9)	172	RP11-16E12.2	ENSG00000259772.6	15	6.06579e-05	0.000727894	12	0.0226956	Yes	No
Brain-FrontalCortex(BA9)	172	KLF13	ENSG00000169926.10	15	0.000229109	0.00274931	12	0.0282827	Yes	No
Brain-FrontalCortex(BA9)	172	OTUD7A	ENSG00000169918.9	15	0.0103857	0.155786	15	0.171875	No	No
Brain-FrontalCortex(BA9)	172	CHRNA7	ENSG00000175344.17	15	0.00385137	0.0616219	16	0.0873122	No	No
Brain-FrontalCortex(BA9)	172	GOLGA8O	ENSG00000206127.10	15	0.000102167	0.00143034	14	0.0244096	Yes	No
Brain-FrontalCortex(BA9)	172	RP11-1000B6.3	ENSG00000261064.1	15	0.00144028	0.0216042	15	0.0508717	No	No
Brain-FrontalCortex(BA9)	172	GOLGA8N	ENSG00000232653.8	15	0.00697268	0.10459	15	0.125974	No	No
Brain-FrontalCortex(BA9)	172	ARHGAP11A	ENSG00000198826.10	15	0.0060912	0.091368	15	0.114039	No	No
Brain-FrontalCortex(BA9)	172	SCG5	ENSG00000166922.8	15	0.00106723	0.0160085	15	0.0453059	Yes	No
Brain-FrontalCortex(BA9)	172	RP11-758N13.1	ENSG00000259721.1	15	0.00267029	0.0373841	14	0.0657771	No	No
Brain-FrontalCortex(BA9)	172	GREM1	ENSG00000166923.10	15	0.00520225	0.0780337	15	0.102319	No	No
Brain-FrontalCortex(BA9)	172	FMN1	ENSG00000248905.8	15	0.0032544	0.0585793	18	0.0847034	No	No
Brain-FrontalCortex(BA9)	172	RYR3	ENSG00000198838.13	15	0.00373551	0.0784456	21	0.102673	No	No
Brain-FrontalCortex(BA9)	172	AVEN	ENSG00000169857.7	15	0.0015021	0.02854	19	0.057775	No	No
Brain-FrontalCortex(BA9)	172	CHRM5	ENSG00000184984.9	15	0.000778742	0.0140174	18	0.0432955	Yes	No
Brain-FrontalCortex(BA9)	172	EMC7	ENSG00000134153.9	15	0.000899395	0.0152897	17	0.0446295	Yes	No
Brain-FrontalCortex(BA9)	172	PGBD4	ENSG00000182405.5	15	0.00464289	0.0789291	17	0.103115	No	No
Brain-FrontalCortex(BA9)	172	KATNBL1	ENSG00000134152.10	15	0.000640278	0.0108847	17	0.0396862	Yes	No
Brain-FrontalCortex(BA9)	172	EMC4	ENSG00000128463.12	15	0.000661969	0.0112535	17	0.0400744	Yes	No
Brain-FrontalCortex(BA9)	172	SLC12A6	ENSG00000140199.11	15	0.000148804	0.00252967	17	0.0278925	Yes	No
Brain-FrontalCortex(BA9)	172	NOP10	ENSG00000182117.5	15	0.00124484	0.0199174	16	0.0493353	Yes	No
Brain-FrontalCortex(BA9)	172	LPCAT4	ENSG00000176454.13	15	0.000690849	0.0110536	16	0.0398092	Yes	No
Brain-FrontalCortex(BA9)	172	GOLGA8A	ENSG00000175265.17	15	0.00130278	0.0208445	16	0.0502156	No	No
Brain-FrontalCortex(BA9)	172	GOLGA8B	ENSG00000215252.11	15	0.0185088	0.277632	15	0.285874	No	No
Brain-FrontalCortex(BA9)	172	GJD2	ENSG00000159248.4	15	0.00878632	0.114222	13	0.134411	No	No
Brain-FrontalCortex(BA9)	172	ACTC1	ENSG00000159251.6	15	0.00262132	0.0340771	13	0.0626904	No	No
Brain-FrontalCortex(BA9)	172	AQR	ENSG00000021776.10	15	0.000814125	0.0113977	14	0.0402483	Yes	No
Brain-FrontalCortex(BA9)	172	ZNF770	ENSG00000198146.4	15	0.0063642	0.0890988	14	0.11203	No	No
Brain-FrontalCortex(BA9)	172	DPH6	ENSG00000134146.11	15	0.000945655	0.0151305	16	0.0444365	Yes	No
Brain-FrontalCortex(BA9)	172	DPH6-AS1	ENSG00000248079.2	15	0.0023426	0.0398242	17	0.0681027	No	No
Brain-FrontalCortex(BA9)	172	C15orf41	ENSG00000186073.11	15	0.00311919	0.0530263	17	0.0797782	No	No
Brain-FrontalCortex(BA9)	172	MEIS2	ENSG00000134138.19	15	0.00117425	0.0199623	17	0.0493997	Yes	No
Brain-FrontalCortex(BA9)	172	RP11-128A17.2	ENSG00000274444.1	15	0.000677996	0.0101699	15	0.0388976	Yes	No
Brain-FrontalCortex(BA9)	172	RP11-1008C21.1	ENSG00000259225.6	15	0.0054546	0.0872737	16	0.110336	No	No
Brain-FrontalCortex(BA9)	172	LINC01852	ENSG00000236914.3	15	0.00105203	0.0168325	16	0.0462229	Yes	No
Brain-FrontalCortex(BA9)	172	SPRED1	ENSG00000166068.12	15	0.00019585	0.00332946	17	0.0292134	Yes	No
Brain-FrontalCortex(BA9)	172	FAM98B	ENSG00000171262.11	15	6.36478e-05	0.000954716	15	0.0232946	Yes	No
Brain-FrontalCortex(BA9)	172	RASGRP1	ENSG00000172575.11	15	0.00814415	0.122162	15	0.141514	No	No
Brain-FrontalCortex(BA9)	172	RP11-326N17.2	ENSG00000274281.1	15	0.00358123	0.0537185	15	0.0804805	No	No
Brain-FrontalCortex(BA9)	172	RP11-265N7.1	ENSG00000259450.1	15	0.00281069	0.0421603	15	0.0702054	No	No
Brain-FrontalCortex(BA9)	172	THBS1	ENSG00000137801.10	15	0.00339443	0.0509164	15	0.077943	No	No
Brain-FrontalCortex(BA9)	172	FSIP1	ENSG00000150667.6	15	0.00181014	0.0289622	16	0.0581291	No	No
Brain-FrontalCortex(BA9)	172	GPR176	ENSG00000166073.10	15	0.00446048	0.0624467	14	0.0880238	No	No
Brain-FrontalCortex(BA9)	172	EIF2AK4	ENSG00000128829.11	15	0.00433618	0.0607065	14	0.0865355	No	No
Brain-FrontalCortex(BA9)	172	SRP14	ENSG00000140319.10	15	0.00116012	0.0139215	12	0.0432057	Yes	No
Brain-FrontalCortex(BA9)	172	SRP14-AS1	ENSG00000248508.6	15	0.00268962	0.0322755	12	0.0611046	No	No
Brain-FrontalCortex(BA9)	172	RP11-521C20.2	ENSG00000259584.1	15	0.00113298	0.0135958	12	0.0427944	Yes	No
Brain-FrontalCortex(BA9)	172	RP11-521C20.5	ENSG00000275636.1	15	0.00953406	0.114409	12	0.134578	No	No
Brain-FrontalCortex(BA9)	172	BMF	ENSG00000104081.13	15	0.00103481	0.0124177	12	0.0415992	Yes	No
Brain-FrontalCortex(BA9)	172	BUB1B	ENSG00000156970.12	15	0.00244517	0.0317873	13	0.0606381	No	No
Brain-FrontalCortex(BA9)	172	PAK6	ENSG00000137843.11	15	0.00123598	0.0160677	13	0.0453608	Yes	No
Brain-FrontalCortex(BA9)	172	ANKRD63	ENSG00000230778.1	15	0.000171364	0.00205637	12	0.0268997	Yes	No
Brain-FrontalCortex(BA9)	172	PLCB2	ENSG00000137841.11	15	0.0088376	0.106051	12	0.127238	No	No
Brain-FrontalCortex(BA9)	172	INAFM2	ENSG00000259330.2	15	0.003738	0.044856	12	0.072577	No	No
Brain-FrontalCortex(BA9)	172	C15orf52	ENSG00000188549.12	15	0.00533383	0.0640059	12	0.0895432	No	No
Brain-FrontalCortex(BA9)	172	DISP2	ENSG00000140323.5	15	0.00020309	0.00243708	12	0.027833	Yes	No
Brain-FrontalCortex(BA9)	172	KNSTRN	ENSG00000128944.13	15	0.000702171	0.00842605	12	0.0368202	Yes	No
Brain-FrontalCortex(BA9)	172	IVD	ENSG00000128928.8	15	0.00357067	0.0428481	12	0.0708295	No	No
Brain-FrontalCortex(BA9)	172	BAHD1	ENSG00000140320.11	15	0.00492559	0.0591071	12	0.0852162	No	No
Brain-FrontalCortex(BA9)	172	CHST14	ENSG00000169105.7	15	0.00220343	0.0264411	12	0.0557136	No	No
Brain-FrontalCortex(BA9)	172	C15orf57	ENSG00000128891.15	15	8.83087e-05	0.0010597	12	0.0232946	Yes	No
Brain-FrontalCortex(BA9)	172	RPUSD2	ENSG00000166133.17	15	0.000738333	0.00885999	12	0.037328	Yes	No
Brain-FrontalCortex(BA9)	172	RAD51	ENSG00000051180.16	15	0.000902807	0.0108337	12	0.0396319	Yes	No
Brain-FrontalCortex(BA9)	172	RMDN3	ENSG00000137824.15	15	0.0010797	0.0118767	11	0.0409744	Yes	No
Brain-FrontalCortex(BA9)	172	GCHFR	ENSG00000137880.5	15	0.00282632	0.0310895	11	0.0600671	No	No
Brain-FrontalCortex(BA9)	172	DNAJC17	ENSG00000104129.9	15	0.0062676	0.0689436	11	0.0939455	No	No
Brain-FrontalCortex(BA9)	172	C15orf62	ENSG00000188277.9	15	0.00123121	0.0135433	11	0.0427401	Yes	No
Brain-FrontalCortex(BA9)	172	ZFYVE19	ENSG00000166140.17	15	0.00989354	0.108829	11	0.129571	No	No
Brain-FrontalCortex(BA9)	172	SPINT1	ENSG00000166145.14	15	0.00960469	0.105652	11	0.126884	No	No
Brain-FrontalCortex(BA9)	172	RHOV	ENSG00000104140.6	15	0.0221988	0.244187	11	0.253993	No	No
Brain-FrontalCortex(BA9)	172	VPS18	ENSG00000104142.10	15	0.003992	0.043912	11	0.0717745	No	No
Brain-FrontalCortex(BA9)	172	RP11-540O11.1	ENSG00000251161.3	15	0.000173263	0.00190589	11	0.0266552	Yes	No
Brain-FrontalCortex(BA9)	172	DLL4	ENSG00000128917.6	15	0.010276	0.113036	11	0.133296	No	No
Brain-FrontalCortex(BA9)	172	CHAC1	ENSG00000128965.11	15	0.00402965	0.0443261	11	0.072117	No	No
Brain-FrontalCortex(BA9)	172	INO80	ENSG00000128908.15	15	0.0011904	0.0154751	13	0.0448515	Yes	No
Brain-FrontalCortex(BA9)	172	EXD1	ENSG00000178997.11	15	0.00805545	0.0966654	12	0.118755	No	No
Brain-FrontalCortex(BA9)	172	CHP1	ENSG00000187446.11	15	0.0093461	0.112153	12	0.132498	No	No
Brain-FrontalCortex(BA9)	172	OIP5	ENSG00000104147.8	15	0.00211917	0.0254301	12	0.0548591	No	No
Brain-FrontalCortex(BA9)	172	NUSAP1	ENSG00000137804.12	15	0.00125892	0.0151071	12	0.0444365	Yes	No
Brain-FrontalCortex(BA9)	172	NDUFAF1	ENSG00000137806.8	15	0.000354182	0.00425019	12	0.0306874	Yes	No
Brain-FrontalCortex(BA9)	172	RTF1	ENSG00000137815.14	15	0.00735737	0.0882884	12	0.111325	No	No
Brain-FrontalCortex(BA9)	172	ITPKA	ENSG00000137825.10	15	0.00576672	0.0634339	11	0.0890256	No	No
Brain-FrontalCortex(BA9)	172	LTK	ENSG00000062524.15	15	0.00503097	0.0553406	11	0.0819533	No	No
Brain-FrontalCortex(BA9)	172	RPAP1	ENSG00000103932.11	15	0.0318301	0.350132	11	0.355877	No	No
Brain-FrontalCortex(BA9)	172	TYRO3	ENSG00000092445.11	15	0.00204358	0.0224793	11	0.0517218	No	No
Brain-FrontalCortex(BA9)	172	RP11-380D11.2	ENSG00000260926.2	15	0.000230885	0.00253973	11	0.027911	Yes	No
Brain-FrontalCortex(BA9)	172	MGA	ENSG00000174197.16	15	0.000281163	0.0030928	11	0.0288189	Yes	No
Brain-FrontalCortex(BA9)	172	MAPKBP1	ENSG00000137802.13	15	0.00159978	0.0175976	11	0.0470145	Yes	No
Brain-FrontalCortex(BA9)	172	JMJD7	ENSG00000243789.10	15	0.00409103	0.0409103	10	0.0690203	No	No
Brain-FrontalCortex(BA9)	172	PLA2G4B	ENSG00000243708.10	15	0.00648535	0.0648535	10	0.0902358	No	No
Brain-FrontalCortex(BA9)	172	SPTBN5	ENSG00000137877.9	15	0.00863502	0.0863502	10	0.109505	No	No
Brain-FrontalCortex(BA9)	172	EHD4	ENSG00000103966.10	15	0.00341435	0.0341435	10	0.0627555	No	No
Brain-FrontalCortex(BA9)	172	PLA2G4D	ENSG00000159337.6	15	0.0701848	0.701848	10	0.7032	No	No
Brain-FrontalCortex(BA9)	172	VPS39	ENSG00000166887.15	15	0.00197548	0.0197548	10	0.0491468	Yes	No
Brain-FrontalCortex(BA9)	172	TMEM87A	ENSG00000103978.15	15	0.00169631	0.0169631	10	0.0463116	Yes	No
Brain-FrontalCortex(BA9)	172	GANC	ENSG00000214013.9	15	0.00417618	0.0417618	10	0.0698482	No	No
Brain-FrontalCortex(BA9)	172	CAPN3	ENSG00000092529.23	15	0.0131763	0.131763	10	0.150152	No	No
Brain-FrontalCortex(BA9)	172	ZNF106	ENSG00000103994.16	15	0.000692071	0.00692071	10	0.0349021	Yes	No
Brain-FrontalCortex(BA9)	172	SNAP23	ENSG00000092531.9	15	0.00622089	0.0622089	10	0.0878311	No	No
Brain-FrontalCortex(BA9)	172	LRRC57	ENSG00000180979.9	15	0.00195589	0.0195589	10	0.0489085	Yes	No
Brain-FrontalCortex(BA9)	172	HAUS2	ENSG00000137814.10	15	0.000831773	0.00831773	10	0.0366006	Yes	No
Brain-FrontalCortex(BA9)	172	STARD9	ENSG00000159433.11	15	0.00902457	0.0902457	10	0.113034	No	No
Brain-FrontalCortex(BA9)	172	CDAN1	ENSG00000140326.12	15	0.0140408	0.126367	9	0.145166	No	No
Brain-FrontalCortex(BA9)	172	TTBK2	ENSG00000128881.16	15	0.0105849	0.095264	9	0.117437	No	No
Brain-FrontalCortex(BA9)	172	UBR1	ENSG00000159459.11	15	5.99092e-05	0.000479273	8	0.0215318	Yes	No
Brain-FrontalCortex(BA9)	172	TMEM62	ENSG00000137842.6	15	0.000520061	0.00312036	6	0.0288189	Yes	No
Brain-FrontalCortex(BA9)	172	CCNDBP1	ENSG00000166946.13	15	0.0341628	0.204977	6	0.217052	No	No
Brain-FrontalCortex(BA9)	172	LCMT2	ENSG00000168806.7	15	0.0171451	0.102871	6	0.124384	No	No
Brain-FrontalCortex(BA9)	172	ADAL	ENSG00000168803.14	15	0.00255178	0.0153107	6	0.0446562	Yes	No
Brain-FrontalCortex(BA9)	172	ZSCAN29	ENSG00000140265.12	15	0.0061531	0.0307655	5	0.059813	No	No
Brain-FrontalCortex(BA9)	172	TUBGCP4	ENSG00000137822.12	15	0.0160477	0.0802386	5	0.104243	No	No
Brain-FrontalCortex(BA9)	172	TP53BP1	ENSG00000067369.13	15	0.0061483	0.0307415	5	0.0597856	No	No
Brain-FrontalCortex(BA9)	172	MAP1A	ENSG00000166963.12	15	0.00417239	0.020862	5	0.0502348	No	No
Brain-FrontalCortex(BA9)	172	PPIP5K1	ENSG00000168781.21	15	0.031432	0.15716	5	0.173186	No	No
Brain-FrontalCortex(BA9)	172	CKMT1B	ENSG00000237289.9	15	0.000132458	0.000662291	5	0.0225947	Yes	No
Brain-FrontalCortex(BA9)	172	STRC	ENSG00000242866.9	15	0.00957019	0.0478509	5	0.0752953	No	No
Brain-FrontalCortex(BA9)	172	CATSPER2	ENSG00000166762.16	15	0.0388773	0.194386	5	0.20726	No	No
Brain-FrontalCortex(BA9)	172	CKMT1A	ENSG00000223572.9	15	0.0027634	0.0110536	4	0.0398092	Yes	No
Brain-FrontalCortex(BA9)	172	PDIA3	ENSG00000167004.12	15	0.01562	0.0780999	5	0.102383	No	No
Brain-FrontalCortex(BA9)	172	ELL3	ENSG00000128886.11	15	0.00520787	0.0208315	4	0.0502011	No	No
Brain-FrontalCortex(BA9)	172	SERF2	ENSG00000140264.19	15	0.00120076	0.00600382	5	0.0333615	Yes	No
Brain-FrontalCortex(BA9)	172	HYPK	ENSG00000242028.6	15	0.000415952	0.00166381	4	0.0256685	Yes	No
Brain-FrontalCortex(BA9)	172	MFAP1	ENSG00000140259.6	15	0.0320714	0.160357	5	0.175974	No	No
Brain-FrontalCortex(BA9)	172	WDR76	ENSG00000092470.11	15	0.00348117	0.0174058	5	0.0467743	Yes	No
Brain-FrontalCortex(BA9)	172	FRMD5	ENSG00000171877.20	15	0.000593404	0.00296702	5	0.0284405	Yes	No
Brain-FrontalCortex(BA9)	172	CASC4	ENSG00000166734.18	15	0.0115715	0.0694292	6	0.0944314	No	No
Brain-FrontalCortex(BA9)	172	CTDSPL2	ENSG00000137770.13	15	0.00184993	0.0110996	6	0.0398565	Yes	No
Brain-FrontalCortex(BA9)	172	EIF3J-AS1	ENSG00000179523.4	15	0.000389311	0.00194656	5	0.0267087	Yes	No
Brain-FrontalCortex(BA9)	172	EIF3J	ENSG00000104131.12	15	0.0232322	0.116161	5	0.13607	No	No
Brain-FrontalCortex(BA9)	172	SPG11	ENSG00000104133.14	15	0.00354117	0.021247	6	0.0505135	No	No
Brain-FrontalCortex(BA9)	172	PATL2	ENSG00000229474.6	15	0.00581678	0.0349007	6	0.0634048	No	No
Brain-FrontalCortex(BA9)	172	B2M	ENSG00000166710.17	15	0.000830554	0.00498332	6	0.0319157	Yes	No
Brain-FrontalCortex(BA9)	172	TRIM69	ENSG00000185880.12	15	0.00628078	0.0439655	7	0.0717799	No	No
Brain-FrontalCortex(BA9)	172	SORD	ENSG00000140263.13	15	0.00346247	0.0276997	8	0.056954	No	No
Brain-FrontalCortex(BA9)	172	DUOX2	ENSG00000140279.12	15	0.00378766	0.034089	9	0.0627059	No	No
Brain-FrontalCortex(BA9)	172	DUOXA1	ENSG00000140254.12	15	0.000949029	0.00854126	9	0.0369678	Yes	No
Brain-FrontalCortex(BA9)	172	DUOX1	ENSG00000137857.17	15	0.00139094	0.0125185	9	0.041726	Yes	No
Brain-FrontalCortex(BA9)	172	SHF	ENSG00000138606.19	15	0.0131062	0.117956	9	0.137725	No	No
Brain-FrontalCortex(BA9)	172	SLC28A2	ENSG00000137860.11	15	0.00749721	0.0674749	9	0.0926235	No	No
Brain-FrontalCortex(BA9)	172	GATM	ENSG00000171766.15	15	0.00975472	0.0975472	10	0.119604	No	No
Brain-FrontalCortex(BA9)	172	SPATA5L1	ENSG00000171763.18	15	0.0011793	0.011793	10	0.0408583	Yes	No
Brain-FrontalCortex(BA9)	172	SLC30A4	ENSG00000104154.6	15	0.000461198	0.00507318	11	0.0319203	Yes	No
Brain-FrontalCortex(BA9)	172	RP11-96O20.5	ENSG00000275709.1	15	0.00115772	0.0138927	12	0.0431632	Yes	No
Brain-FrontalCortex(BA9)	172	BLOC1S6	ENSG00000104164.10	15	0.00166061	0.0199273	12	0.0493414	Yes	No
Brain-FrontalCortex(BA9)	172	SQRDL	ENSG00000137767.13	15	0.00102834	0.0133684	13	0.042485	Yes	No
Brain-FrontalCortex(BA9)	172	SEMA6D	ENSG00000137872.16	15	0.000835572	0.0133692	16	0.042485	Yes	No
Brain-FrontalCortex(BA9)	172	MYEF2	ENSG00000104177.17	15	0.000610295	0.00671325	11	0.0346039	Yes	No
Brain-FrontalCortex(BA9)	172	RP11-605F22.2	ENSG00000259235.1	15	0.00578619	0.0578619	10	0.0841034	No	No
Brain-FrontalCortex(BA9)	172	CTXN2	ENSG00000233932.4	15	0.0030786	0.0338646	11	0.0625524	No	No
Brain-FrontalCortex(BA9)	172	SLC12A1	ENSG00000074803.17	15	0.0130279	0.143307	11	0.160583	No	No
Brain-FrontalCortex(BA9)	172	DUT	ENSG00000128951.13	15	0.000686202	0.00754822	11	0.0356607	Yes	No
Brain-FrontalCortex(BA9)	172	FBN1	ENSG00000166147.13	15	0.00278876	0.0334652	12	0.0622311	No	No
Brain-FrontalCortex(BA9)	172	RP11-227D13.1	ENSG00000259705.1	15	0.0312361	0.312361	10	0.319269	No	No
Brain-FrontalCortex(BA9)	172	CEP152	ENSG00000103995.13	15	0.0010826	0.010826	10	0.0396319	Yes	No
Brain-FrontalCortex(BA9)	172	SHC4	ENSG00000185634.11	15	1.57983e-05	0.000173781	11	0.0196528	Yes	No
Brain-FrontalCortex(BA9)	172	EID1	ENSG00000255302.4	15	0.00585388	0.0585388	10	0.0846717	No	No
Brain-FrontalCortex(BA9)	172	SECISBP2L	ENSG00000138593.8	15	0.00158165	0.0173981	11	0.0467665	Yes	No
Brain-FrontalCortex(BA9)	172	RP11-325E5.1	ENSG00000259656.1	15	0.00595395	0.0654934	11	0.0907104	No	No
Brain-FrontalCortex(BA9)	172	COPS2	ENSG00000166200.14	15	0.000702544	0.00843052	12	0.0368309	Yes	No
Brain-FrontalCortex(BA9)	172	GALK2	ENSG00000156958.14	15	0.000880299	0.0114439	13	0.0402923	Yes	No
Brain-FrontalCortex(BA9)	172	FAM227B	ENSG00000166262.15	15	0.00205614	0.030842	15	0.0598915	No	No
Brain-FrontalCortex(BA9)	172	RP11-295H24.4	ENSG00000275580.1	15	0.00204112	0.0265346	13	0.0557952	No	No
Brain-FrontalCortex(BA9)	172	DTWD1	ENSG00000104047.14	15	0.0253184	0.354458	14	0.360134	No	No
Brain-FrontalCortex(BA9)	172	ATP8B4	ENSG00000104043.14	15	0.0100483	0.160773	16	0.176303	No	No
Brain-FrontalCortex(BA9)	172	SLC27A2	ENSG00000140284.10	15	0.000670083	0.0107213	16	0.0395687	Yes	No
Brain-FrontalCortex(BA9)	172	HDC	ENSG00000140287.10	15	0.000253696	0.00380544	15	0.0298851	Yes	No
Brain-FrontalCortex(BA9)	172	GABPB1	ENSG00000104064.16	15	0.00196366	0.0314186	16	0.0603152	No	No
Brain-FrontalCortex(BA9)	172	USP8	ENSG00000138592.13	15	0.0045795	0.073272	16	0.09801	No	No
Brain-FrontalCortex(BA9)	172	TRPM7	ENSG00000092439.13	15	0.00129497	0.0207195	16	0.0501271	No	No
Brain-FrontalCortex(BA9)	172	SPPL2A	ENSG00000138600.9	15	0.00861227	0.137796	16	0.155576	No	No
Brain-FrontalCortex(BA9)	172	CTD-2378E12.1	ENSG00000273674.4	15	0.00284939	0.0455903	16	0.07322	No	No
Brain-FrontalCortex(BA9)	172	AP4E1	ENSG00000081014.10	15	0.012042	0.192672	16	0.205709	No	No
Brain-FrontalCortex(BA9)	172	TNFAIP8L3	ENSG00000183578.6	15	0.00124608	0.0186912	15	0.0482685	Yes	No
Brain-FrontalCortex(BA9)	172	GLDN	ENSG00000186417.13	15	0.0126402	0.176963	14	0.191167	No	No
Brain-FrontalCortex(BA9)	172	DMXL2	ENSG00000104093.13	15	0.0244795	0.367193	15	0.372533	No	No
Brain-FrontalCortex(BA9)	172	SCG3	ENSG00000104112.8	15	0.0159856	0.223798	14	0.234956	No	No
Brain-FrontalCortex(BA9)	172	LYSMD2	ENSG00000140280.13	15	0.00047963	0.00671482	14	0.0346039	Yes	No
Brain-FrontalCortex(BA9)	172	TMOD2	ENSG00000128872.9	15	0.0211703	0.296384	14	0.304014	No	No
Brain-FrontalCortex(BA9)	172	TMOD3	ENSG00000138594.13	15	0.00538527	0.0753938	14	0.100043	No	No
Brain-FrontalCortex(BA9)	172	LEO1	ENSG00000166477.12	15	0.00550339	0.0770475	14	0.101548	No	No
Brain-FrontalCortex(BA9)	172	MAPK6	ENSG00000069956.11	15	0.0130105	0.182147	14	0.195977	No	No
Brain-FrontalCortex(BA9)	172	CTD-2650P22.1	ENSG00000259438.1	15	0.000841829	0.0109438	13	0.0397177	Yes	No
Brain-FrontalCortex(BA9)	172	BCL2L10	ENSG00000137875.4	15	0.00188725	0.0245342	13	0.0539192	No	No
Brain-FrontalCortex(BA9)	172	GNB5	ENSG00000069966.18	15	0.00249984	0.0349977	14	0.0635059	No	No
Brain-FrontalCortex(BA9)	172	CERNA1	ENSG00000259577.1	15	0.00301605	0.0392087	13	0.0674936	No	No
Brain-FrontalCortex(BA9)	172	MYO5C	ENSG00000128833.12	15	0.000722773	0.0101188	14	0.0388667	Yes	No
Brain-FrontalCortex(BA9)	172	MYO5A	ENSG00000197535.14	15	0.00497889	0.0746834	15	0.0993214	No	No
Brain-FrontalCortex(BA9)	172	ARPP19	ENSG00000128989.10	15	0.00529674	0.0741543	14	0.0988567	No	No
Brain-FrontalCortex(BA9)	172	FAM214A	ENSG00000047346.12	15	0.0035696	0.0535441	15	0.0802786	No	No
Brain-FrontalCortex(BA9)	172	UNC13C	ENSG00000137766.16	15	0.00283059	0.062273	22	0.0878762	No	No
Brain-FrontalCortex(BA9)	172	RSL24D1	ENSG00000137876.9	15	0.00557669	0.10038	18	0.12214	No	No
Brain-FrontalCortex(BA9)	172	RAB27A	ENSG00000069974.15	15	0.0132676	0.238817	18	0.249076	No	No
Brain-FrontalCortex(BA9)	172	PIGBOS1	ENSG00000225973.3	15	0.0034477	0.0586109	17	0.0847289	No	No
Brain-FrontalCortex(BA9)	172	PIGB	ENSG00000069943.9	15	0.00323766	0.0550402	17	0.0816278	No	No
Brain-FrontalCortex(BA9)	172	CCPG1	ENSG00000260916.7	15	0.000977169	0.0166119	17	0.0459844	Yes	No
Brain-FrontalCortex(BA9)	172	C15orf65	ENSG00000261652.2	15	0.00240115	0.0408196	17	0.0689311	No	No
Brain-FrontalCortex(BA9)	172	DYX1C1	ENSG00000256061.7	15	0.00235573	0.0400474	17	0.068264	No	No
Brain-FrontalCortex(BA9)	172	PYGO1	ENSG00000171016.11	15	0.000855732	0.0136917	16	0.0429101	Yes	No
Brain-FrontalCortex(BA9)	172	PRTG	ENSG00000166450.12	15	0.00157819	0.0268292	17	0.0560551	No	No
Brain-FrontalCortex(BA9)	172	NEDD4	ENSG00000069869.15	15	0.00414871	0.0663793	16	0.0915336	No	No
Brain-FrontalCortex(BA9)	172	RFX7	ENSG00000181827.14	15	0.00347558	0.0486582	14	0.0760315	No	No
Brain-FrontalCortex(BA9)	172	TEX9	ENSG00000151575.14	15	0.0045181	0.0677715	15	0.092894	No	No
Brain-FrontalCortex(BA9)	172	RP11-48G14.1	ENSG00000261823.1	15	0.000254253	0.00355954	14	0.0296137	Yes	No
Brain-FrontalCortex(BA9)	172	MNS1	ENSG00000138587.5	15	0.00244179	0.034185	14	0.0627875	No	No
Brain-FrontalCortex(BA9)	172	ZNF280D	ENSG00000137871.19	15	0.000731353	0.012433	17	0.041601	Yes	No
Brain-FrontalCortex(BA9)	172	RP11-323F24.3	ENSG00000276524.1	15	0.00464688	0.0650563	14	0.0903799	No	No
Brain-FrontalCortex(BA9)	172	TCF12	ENSG00000140262.17	15	0.00143862	0.0244565	17	0.0538551	No	No
Brain-FrontalCortex(BA9)	172	LINC00926	ENSG00000247982.6	15	0.00078556	0.0109978	14	0.0397606	Yes	No
Brain-FrontalCortex(BA9)	172	CGNL1	ENSG00000128849.10	15	0.00273486	0.0437577	16	0.0716568	No	No
Brain-FrontalCortex(BA9)	172	CTD-2515H24.2	ENSG00000276772.1	15	0.000427194	0.00640792	15	0.0341474	Yes	No
Brain-FrontalCortex(BA9)	172	MYZAP	ENSG00000263155.5	15	0.00036708	0.0055062	15	0.0326817	Yes	No
Brain-FrontalCortex(BA9)	172	POLR2M	ENSG00000255529.7	15	0.00126622	0.0189933	15	0.0484804	Yes	No
Brain-FrontalCortex(BA9)	172	ALDH1A2	ENSG00000128918.14	15	0.00540338	0.102664	19	0.124197	No	No
Brain-FrontalCortex(BA9)	172	AQP9	ENSG00000103569.9	15	0.0168579	0.252868	15	0.262348	No	No
Brain-FrontalCortex(BA9)	172	LIPC	ENSG00000166035.10	15	0.00297651	0.0476242	16	0.0750671	No	No
Brain-FrontalCortex(BA9)	172	ADAM10	ENSG00000137845.14	15	0.000178074	0.00284918	16	0.0283192	Yes	No
Brain-FrontalCortex(BA9)	172	RP11-30K9.6	ENSG00000245975.2	15	0.000797968	0.0119695	15	0.0410901	Yes	No
Brain-FrontalCortex(BA9)	172	MINDY2	ENSG00000128923.10	15	0.0010346	0.015519	15	0.0448835	Yes	No
Brain-FrontalCortex(BA9)	172	SLTM	ENSG00000137776.16	15	0.00692495	0.103874	15	0.125298	No	No
Brain-FrontalCortex(BA9)	172	RNF111	ENSG00000157450.15	15	0.000379918	0.00569876	15	0.0328616	Yes	No
Brain-FrontalCortex(BA9)	172	CCNB2	ENSG00000157456.7	15	0.00418594	0.0586031	14	0.0847289	No	No
Brain-FrontalCortex(BA9)	172	RP11-59H7.4	ENSG00000277144.1	15	1.45594e-05	0.000203832	14	0.0203168	Yes	No
Brain-FrontalCortex(BA9)	172	MYO1E	ENSG00000157483.8	15	0.000392849	0.00667844	17	0.0346039	Yes	No
Brain-FrontalCortex(BA9)	172	FAM81A	ENSG00000157470.11	15	0.0026236	0.039354	15	0.0675939	No	No
Brain-FrontalCortex(BA9)	172	GTF2A2	ENSG00000140307.10	15	0.00117599	0.0164639	14	0.0457557	Yes	No
Brain-FrontalCortex(BA9)	172	BNIP2	ENSG00000140299.11	15	0.00579553	0.0811374	14	0.105099	No	No
Brain-FrontalCortex(BA9)	172	ANXA2	ENSG00000182718.16	15	0.00388157	0.0582235	15	0.0843599	No	No
Brain-FrontalCortex(BA9)	172	ICE2	ENSG00000128915.11	15	1.9756e-05	0.00029634	15	0.0210383	Yes	No
Brain-FrontalCortex(BA9)	172	RORA	ENSG00000069667.15	15	0.00693333	0.138667	20	0.156384	No	No
Brain-FrontalCortex(BA9)	172	RP11-219B17.3	ENSG00000273958.1	15	5.8737e-05	0.000881055	15	0.0232246	Yes	No
Brain-FrontalCortex(BA9)	172	RP11-507B12.2	ENSG00000259616.2	15	0.00691144	0.117495	17	0.137312	No	No
Brain-FrontalCortex(BA9)	172	VPS13C	ENSG00000129003.15	15	0.000165885	0.00282005	17	0.0283192	Yes	No
Brain-FrontalCortex(BA9)	172	C2CD4A	ENSG00000198535.5	15	0.0047965	0.0719474	15	0.0967857	No	No
Brain-FrontalCortex(BA9)	172	C2CD4B	ENSG00000205502.3	15	0.00211772	0.0317658	15	0.0606314	No	No
Brain-FrontalCortex(BA9)	172	RP11-435J9.2	ENSG00000274340.1	15	0.00310783	0.0466175	15	0.0740584	No	No
Brain-FrontalCortex(BA9)	172	TLN2	ENSG00000171914.16	15	0.000893965	0.0160914	18	0.0453675	Yes	No
Brain-FrontalCortex(BA9)	172	TPM1	ENSG00000140416.19	15	0.00386517	0.0579776	15	0.0842078	No	No
Brain-FrontalCortex(BA9)	172	LACTB	ENSG00000103642.11	15	0.0141304	0.197826	14	0.210483	No	No
Brain-FrontalCortex(BA9)	172	RPS27L	ENSG00000185088.13	15	0.0100166	0.140232	14	0.157837	No	No
Brain-FrontalCortex(BA9)	172	RAB8B	ENSG00000166128.12	15	0.000801036	0.0112145	14	0.0400088	Yes	No
Brain-FrontalCortex(BA9)	172	APH1B	ENSG00000138613.13	15	0.00194689	0.0272565	14	0.0565433	No	No
Brain-FrontalCortex(BA9)	172	CA12	ENSG00000074410.13	15	0.0025721	0.0334373	13	0.062211	No	No
Brain-FrontalCortex(BA9)	172	RP11-321G12.1	ENSG00000259459.5	15	0.0109417	0.142242	13	0.159605	No	No
Brain-FrontalCortex(BA9)	172	USP3	ENSG00000140455.16	15	0.00729667	0.08756	12	0.110636	No	No
Brain-FrontalCortex(BA9)	172	FBXL22	ENSG00000197361.7	15	0.00157659	0.018919	12	0.0484524	Yes	No
Brain-FrontalCortex(BA9)	172	HERC1	ENSG00000103657.13	15	0.00344485	0.0413382	12	0.0694462	No	No
Brain-FrontalCortex(BA9)	172	DAPK2	ENSG00000035664.11	15	0.000867723	0.0104127	12	0.0392393	Yes	No
Brain-FrontalCortex(BA9)	172	FAM96A	ENSG00000166797.10	15	0.00133821	0.0133821	10	0.0425038	Yes	No
Brain-FrontalCortex(BA9)	172	SNX1	ENSG00000028528.14	15	0.000285867	0.00285867	10	0.0283192	Yes	No
Brain-FrontalCortex(BA9)	172	SNX22	ENSG00000157734.13	15	0.00793299	0.0793299	10	0.103409	No	No
Brain-FrontalCortex(BA9)	172	PPIB	ENSG00000166794.4	15	3.89454e-05	0.000389454	10	0.0210383	Yes	No
Brain-FrontalCortex(BA9)	172	CSNK1G1	ENSG00000169118.17	15	0.0210671	0.231738	11	0.242485	No	No
Brain-FrontalCortex(BA9)	172	PCLAF	ENSG00000166803.11	15	0.0026164	0.026164	10	0.05546	No	No
Brain-FrontalCortex(BA9)	172	TRIP4	ENSG00000103671.9	15	0.000104075	0.00104075	10	0.0232946	Yes	No
Brain-FrontalCortex(BA9)	172	ZNF609	ENSG00000180357.9	15	0.0238267	0.262094	11	0.271055	No	No
Brain-FrontalCortex(BA9)	172	OAZ2	ENSG00000180304.14	15	0.00940266	0.0846239	9	0.108003	No	No
Brain-FrontalCortex(BA9)	172	RBPMS2	ENSG00000166831.8	15	0.000145465	0.00130919	9	0.0239184	Yes	No
Brain-FrontalCortex(BA9)	172	PIF1	ENSG00000140451.12	15	0.0151601	0.136441	9	0.154398	No	No
Brain-FrontalCortex(BA9)	172	PLEKHO2	ENSG00000241839.9	15	0.00696884	0.0627196	9	0.0882915	No	No
Brain-FrontalCortex(BA9)	172	ANKDD1A	ENSG00000166839.16	15	0.0026006	0.0208048	8	0.0501931	No	No
Brain-FrontalCortex(BA9)	172	SPG21	ENSG00000090487.10	15	0.00936711	0.0749368	8	0.0995315	No	No
Brain-FrontalCortex(BA9)	172	MTFMT	ENSG00000103707.9	15	0.00407641	0.0326113	8	0.061402	No	No
Brain-FrontalCortex(BA9)	172	SLC51B	ENSG00000186198.3	15	0.0040492	0.0323936	8	0.0612391	No	No
Brain-FrontalCortex(BA9)	172	RASL12	ENSG00000103710.10	15	0.0047999	0.0383992	8	0.0667705	No	No
Brain-FrontalCortex(BA9)	172	RP11-325L12.7	ENSG00000278737.1	15	0.00874314	0.0699452	8	0.0948701	No	No
Brain-FrontalCortex(BA9)	172	UBAP1L	ENSG00000246922.8	15	0.00173097	0.0138478	8	0.043146	Yes	No
Brain-FrontalCortex(BA9)	172	PDCD7	ENSG00000090470.14	15	0.0349325	0.27946	8	0.28761	No	No
Brain-FrontalCortex(BA9)	172	CLPX	ENSG00000166855.9	15	0.0227936	0.182349	8	0.196148	No	No
Brain-FrontalCortex(BA9)	172	CILP	ENSG00000138615.5	15	0.00377649	0.0339884	9	0.0626348	No	No
Brain-FrontalCortex(BA9)	172	PARP16	ENSG00000138617.14	15	0.00196718	0.0196718	10	0.0490472	Yes	No
Brain-FrontalCortex(BA9)	172	IGDCC3	ENSG00000174498.13	15	0.00189354	0.0189354	10	0.0484721	Yes	No
Brain-FrontalCortex(BA9)	172	IGDCC4	ENSG00000103742.11	15	0.00968068	0.0968068	10	0.11888	No	No
Brain-FrontalCortex(BA9)	172	DPP8	ENSG00000074603.18	15	0.00080717	0.0080717	10	0.0362908	Yes	No
Brain-FrontalCortex(BA9)	172	HACD3	ENSG00000074696.12	15	0.00247816	0.0272598	11	0.0565433	No	No
Brain-FrontalCortex(BA9)	172	INTS14	ENSG00000138614.14	15	0.00168047	0.0184852	11	0.0480233	Yes	No
Brain-FrontalCortex(BA9)	172	SLC24A1	ENSG00000074621.13	15	0.00770693	0.0924831	12	0.115037	No	No
Brain-FrontalCortex(BA9)	172	DENND4A	ENSG00000174485.15	15	0.00895347	0.116395	13	0.136272	No	No
Brain-FrontalCortex(BA9)	172	RAB11A	ENSG00000103769.9	15	0.00304029	0.0425641	14	0.0705716	No	No
Brain-FrontalCortex(BA9)	172	MEGF11	ENSG00000157890.17	15	0.00135701	0.0217122	16	0.0509743	No	No
Brain-FrontalCortex(BA9)	172	DIS3L	ENSG00000166938.12	15	0.00142619	0.0213929	15	0.0506624	No	No
Brain-FrontalCortex(BA9)	172	TIPIN	ENSG00000075131.9	15	0.0011093	0.0166394	15	0.0460308	Yes	No
Brain-FrontalCortex(BA9)	172	MAP2K1	ENSG00000169032.9	15	0.000577488	0.00866233	15	0.0371526	Yes	No
Brain-FrontalCortex(BA9)	172	SNAPC5	ENSG00000174446.12	15	8.72617e-05	0.00122166	14	0.0235291	Yes	No
Brain-FrontalCortex(BA9)	172	RPL4	ENSG00000174444.14	15	0.000119195	0.00178793	15	0.0263777	Yes	No
Brain-FrontalCortex(BA9)	172	ZWILCH	ENSG00000174442.11	15	0.000138148	0.00207222	15	0.0269718	Yes	No
Brain-FrontalCortex(BA9)	172	LCTL	ENSG00000188501.11	15	0.00576613	0.086492	15	0.109599	No	No
Brain-FrontalCortex(BA9)	172	SMAD6	ENSG00000137834.14	15	0.00807563	0.12921	16	0.147761	No	No
Brain-FrontalCortex(BA9)	172	SMAD3	ENSG00000166949.15	15	0.00268915	0.0457155	17	0.0733227	No	No
Brain-FrontalCortex(BA9)	172	AAGAB	ENSG00000103591.12	15	0.0117423	0.187876	16	0.201403	No	No
Brain-FrontalCortex(BA9)	172	IQCH	ENSG00000103599.19	15	0.00139773	0.0237613	17	0.053134	No	No
Brain-FrontalCortex(BA9)	172	IQCH-AS1	ENSG00000259673.5	15	0.00435262	0.0696419	16	0.0945857	No	No
Brain-FrontalCortex(BA9)	172	C15orf61	ENSG00000189227.5	15	0.00686098	0.109776	16	0.130375	No	No
Brain-FrontalCortex(BA9)	172	RP11-502I4.3	ENSG00000270964.1	15	0.00802226	0.128356	16	0.146966	No	No
Brain-FrontalCortex(BA9)	172	MAP2K5	ENSG00000137764.19	15	0.00253087	0.0430248	17	0.0709824	No	No
Brain-FrontalCortex(BA9)	172	SKOR1	ENSG00000188779.10	15	0.00133609	0.0187052	14	0.0482685	Yes	No
Brain-FrontalCortex(BA9)	172	PIAS1	ENSG00000033800.13	15	0.00512694	0.0666502	13	0.0917758	No	No
Brain-FrontalCortex(BA9)	172	CALML4	ENSG00000129007.14	15	0.031331	0.375972	12	0.381036	No	No
Brain-FrontalCortex(BA9)	172	CLN6	ENSG00000128973.12	15	0.0016216	0.0194592	12	0.0488331	Yes	No
Brain-FrontalCortex(BA9)	172	RP11-315D16.4	ENSG00000260657.2	15	0.0144005	0.158406	11	0.174243	No	No
Brain-FrontalCortex(BA9)	172	FEM1B	ENSG00000169018.5	15	0.00754744	0.0905693	12	0.113338	No	No
Brain-FrontalCortex(BA9)	172	ITGA11	ENSG00000137809.16	15	0.00611801	0.0734162	12	0.0981523	No	No
Brain-FrontalCortex(BA9)	172	CORO2B	ENSG00000103647.12	15	0.00412892	0.0454181	11	0.0730776	No	No
Brain-FrontalCortex(BA9)	172	ANP32A	ENSG00000140350.15	15	0.0155308	0.170839	11	0.185643	No	No
Brain-FrontalCortex(BA9)	172	SPESP1	ENSG00000258484.3	15	0.00352477	0.0422973	12	0.0703114	No	No
Brain-FrontalCortex(BA9)	172	NOX5	ENSG00000255346.9	15	0.00695148	0.0764663	11	0.100999	No	No
Brain-FrontalCortex(BA9)	172	EWSAT1	ENSG00000212766.9	15	0.0107204	0.117924	11	0.137707	No	No
Brain-FrontalCortex(BA9)	172	RP11-809H16.5	ENSG00000259222.2	15	6.07476e-05	0.000668223	11	0.0225947	Yes	No
Brain-FrontalCortex(BA9)	172	GLCE	ENSG00000138604.9	15	0.00406151	0.0487382	12	0.0761061	No	No
Brain-FrontalCortex(BA9)	172	PAQR5	ENSG00000137819.13	15	0.00568672	0.0739273	13	0.0986684	No	No
Brain-FrontalCortex(BA9)	172	KIF23	ENSG00000137807.13	15	0.0121164	0.157513	13	0.173522	No	No
Brain-FrontalCortex(BA9)	172	RPLP1	ENSG00000137818.11	15	0.0095506	0.114607	12	0.134716	No	No
Brain-FrontalCortex(BA9)	172	DRAIC	ENSG00000245750.7	15	0.00591667	0.0769167	13	0.101436	No	No
Brain-FrontalCortex(BA9)	172	TLE3	ENSG00000140332.15	15	0.00552387	0.0662865	12	0.0914745	No	No
Brain-FrontalCortex(BA9)	172	UACA	ENSG00000137831.14	15	3.10928e-05	0.000497485	16	0.0216342	Yes	No
Brain-FrontalCortex(BA9)	172	LARP6	ENSG00000166173.10	15	0.00901492	0.135224	15	0.153223	No	No
Brain-FrontalCortex(BA9)	172	LRRC49	ENSG00000137821.11	15	5.44709e-05	0.000817063	15	0.0229839	Yes	No
Brain-FrontalCortex(BA9)	172	THAP10	ENSG00000129028.8	15	9.31615e-05	0.00130426	14	0.0239184	Yes	No
Brain-FrontalCortex(BA9)	172	THSD4	ENSG00000187720.14	15	0.000539145	0.00754804	14	0.0356607	Yes	No
Brain-FrontalCortex(BA9)	172	CT62	ENSG00000225362.8	15	0.00174047	0.0226262	13	0.0519153	No	No
Brain-FrontalCortex(BA9)	172	NR2E3	ENSG00000278570.4	15	0.000278974	0.00251077	9	0.0278602	Yes	No
Brain-FrontalCortex(BA9)	172	MYO9A	ENSG00000066933.15	15	0.000947468	0.00947468	10	0.0380102	Yes	No
Brain-FrontalCortex(BA9)	172	SENP8	ENSG00000166192.14	15	0.000872347	0.00872347	10	0.0372265	Yes	No
Brain-FrontalCortex(BA9)	172	GRAMD2	ENSG00000175318.11	15	0.00439294	0.0439294	10	0.0717769	No	No
Brain-FrontalCortex(BA9)	172	PKM	ENSG00000067225.17	15	0.000316401	0.00316401	10	0.0288731	Yes	No
Brain-FrontalCortex(BA9)	172	PARP6	ENSG00000137817.16	15	0.00158288	0.0158288	10	0.0451778	Yes	No
Brain-FrontalCortex(BA9)	172	CELF6	ENSG00000140488.15	15	0.000312924	0.00312924	10	0.0288216	Yes	No
Brain-FrontalCortex(BA9)	172	HEXA	ENSG00000213614.9	15	0.0144557	0.130101	9	0.148637	No	No
Brain-FrontalCortex(BA9)	172	RP11-1007O24.3	ENSG00000261423.1	15	2.13762e-06	1.92386e-05	9	0.0145965	Yes	No
Brain-FrontalCortex(BA9)	172	RP11-1007O24.2	ENSG00000261187.1	15	0.00814693	0.0651755	8	0.0904627	No	No
Brain-FrontalCortex(BA9)	172	ARIH1	ENSG00000166233.14	15	0.00456357	0.0410721	9	0.0692163	No	No
Brain-FrontalCortex(BA9)	172	RP11-1006G14.1	ENSG00000260672.1	15	0.00112087	0.0078461	7	0.0360873	Yes	No
Brain-FrontalCortex(BA9)	172	BBS4	ENSG00000140463.13	15	0.00150189	0.0105133	7	0.0393334	Yes	No
Brain-FrontalCortex(BA9)	172	ADPGK	ENSG00000159322.17	15	0.0105014	0.0630085	6	0.0885689	No	No
Brain-FrontalCortex(BA9)	172	NEO1	ENSG00000067141.16	15	0.000300443	0.00270399	9	0.0282514	Yes	No
Brain-FrontalCortex(BA9)	172	HCN4	ENSG00000138622.3	15	0.00305274	0.0244219	8	0.0538381	No	No
Brain-FrontalCortex(BA9)	172	NPTN	ENSG00000156642.16	15	0.00148926	0.0148926	10	0.0443248	Yes	No
Brain-FrontalCortex(BA9)	172	CD276	ENSG00000103855.17	15	0.00289591	0.0289591	10	0.0581291	No	No
Brain-FrontalCortex(BA9)	172	C15orf59	ENSG00000205363.5	15	0.00920753	0.0828677	9	0.106548	No	No
Brain-FrontalCortex(BA9)	172	C15orf59-AS1	ENSG00000260469.2	15	0.00869307	0.0782376	9	0.102506	No	No
Brain-FrontalCortex(BA9)	172	LOXL1	ENSG00000129038.15	15	0.00100394	0.00903547	9	0.0374947	Yes	No
Brain-FrontalCortex(BA9)	172	STOML1	ENSG00000067221.13	15	0.000314405	0.00282965	9	0.0283192	Yes	No
Brain-FrontalCortex(BA9)	172	PML	ENSG00000140464.19	15	0.03375	0.30375	9	0.310968	No	No
Brain-FrontalCortex(BA9)	172	ISLR2	ENSG00000167178.15	15	0.00718344	0.0718344	10	0.096653	No	No
Brain-FrontalCortex(BA9)	172	RP11-247C2.2	ENSG00000248540.2	15	0.010091	0.0908194	9	0.113569	No	No
Brain-FrontalCortex(BA9)	172	ISLR	ENSG00000129009.12	15	0.00110007	0.0110007	10	0.0397606	Yes	No
Brain-FrontalCortex(BA9)	172	STRA6	ENSG00000137868.18	15	0.0272861	0.272861	10	0.281248	No	No
Brain-FrontalCortex(BA9)	172	CYP11A1	ENSG00000140459.17	15	0.00397145	0.035743	9	0.0642126	No	No
Brain-FrontalCortex(BA9)	172	SEMA7A	ENSG00000138623.9	15	0.000739965	0.00665968	9	0.0345882	Yes	No
Brain-FrontalCortex(BA9)	172	UBL7	ENSG00000138629.15	15	0.0351827	0.316644	9	0.323375	No	No
Brain-FrontalCortex(BA9)	172	ARID3B	ENSG00000179361.17	15	0.00243806	0.0219426	9	0.0511921	No	No
Brain-FrontalCortex(BA9)	172	CLK3	ENSG00000179335.18	15	0.00438352	0.0438352	10	0.0717063	No	No
Brain-FrontalCortex(BA9)	172	EDC3	ENSG00000179151.11	15	0.0264866	0.264866	10	0.273766	No	No
Brain-FrontalCortex(BA9)	172	CYP1A1	ENSG00000140465.13	15	0.000804016	0.00804016	10	0.0362833	Yes	No
Brain-FrontalCortex(BA9)	172	CSK	ENSG00000103653.16	15	0.00433898	0.0433898	10	0.0713799	No	No
Brain-FrontalCortex(BA9)	172	LMAN1L	ENSG00000140506.16	15	0.000662548	0.00662548	10	0.0345584	Yes	No
Brain-FrontalCortex(BA9)	172	CPLX3	ENSG00000213578.5	15	0.0034058	0.034058	10	0.0626806	No	No
Brain-FrontalCortex(BA9)	172	ULK3	ENSG00000140474.12	15	0.00201304	0.0201304	10	0.0495558	Yes	No
Brain-FrontalCortex(BA9)	172	SCAMP2	ENSG00000140497.16	15	0.0113048	0.113048	10	0.133296	No	No
Brain-FrontalCortex(BA9)	172	MPI	ENSG00000178802.17	15	0.00908559	0.0817703	9	0.105631	No	No
Brain-FrontalCortex(BA9)	172	FAM219B	ENSG00000178761.14	15	0.00058245	0.00524205	9	0.0322203	Yes	No
Brain-FrontalCortex(BA9)	172	COX5A	ENSG00000178741.11	15	0.00526129	0.0473516	9	0.0747551	No	No
Brain-FrontalCortex(BA9)	172	RPP25	ENSG00000178718.6	15	0.000346537	0.00311884	9	0.0288189	Yes	No
Brain-FrontalCortex(BA9)	172	SCAMP5	ENSG00000198794.11	15	0.00159741	0.0143767	9	0.0437191	Yes	No
Brain-FrontalCortex(BA9)	172	PPCDC	ENSG00000138621.11	15	0.00915722	0.082415	9	0.106154	No	No
Brain-FrontalCortex(BA9)	172	C15orf39	ENSG00000167173.18	15	0.0038136	0.0343224	9	0.062932	No	No
Brain-FrontalCortex(BA9)	172	COMMD4	ENSG00000140365.15	15	0.0014644	0.0131796	9	0.0423377	Yes	No
Brain-FrontalCortex(BA9)	172	NEIL1	ENSG00000140398.13	15	0.00327615	0.0294854	9	0.0586045	No	No
Brain-FrontalCortex(BA9)	172	MAN2C1	ENSG00000140400.16	15	0.000914006	0.00822606	9	0.0365217	Yes	No
Brain-FrontalCortex(BA9)	172	RP11-817O13.8	ENSG00000260274.1	15	0.00131239	0.0118115	9	0.0408811	Yes	No
Brain-FrontalCortex(BA9)	172	SIN3A	ENSG00000169375.15	15	0.00250413	0.0225372	9	0.0518073	No	No
Brain-FrontalCortex(BA9)	172	PTPN9	ENSG00000169410.9	15	0.023731	0.213579	9	0.225296	No	No
Brain-FrontalCortex(BA9)	172	SNUPN	ENSG00000169371.13	15	0.00109921	0.00989285	9	0.0385377	Yes	No
Brain-FrontalCortex(BA9)	172	IMP3	ENSG00000177971.8	15	0.00378236	0.0340413	9	0.0626695	No	No
Brain-FrontalCortex(BA9)	172	SNX33	ENSG00000173548.8	15	0.00634175	0.0570758	9	0.0835041	No	No
Brain-FrontalCortex(BA9)	172	CSPG4	ENSG00000173546.7	15	0.0413568	0.372211	9	0.377392	No	No
Brain-FrontalCortex(BA9)	172	ODF3L1	ENSG00000182950.2	15	0.0243146	0.218832	9	0.23017	No	No
Brain-FrontalCortex(BA9)	172	UBE2Q2	ENSG00000140367.11	15	0.011336	0.11336	10	0.13363	No	No
Brain-FrontalCortex(BA9)	172	FBXO22	ENSG00000167196.13	15	0.00597209	0.0597209	10	0.0857009	No	No
Brain-FrontalCortex(BA9)	172	NRG4	ENSG00000169752.16	15	0.000191185	0.00191185	10	0.0266552	Yes	No
Brain-FrontalCortex(BA9)	172	TMEM266	ENSG00000169758.12	15	0.00172183	0.0172183	10	0.0465975	Yes	No
Brain-FrontalCortex(BA9)	172	ETFA	ENSG00000140374.15	15	0.00675096	0.0607586	9	0.0865827	No	No
Brain-FrontalCortex(BA9)	172	SCAPER	ENSG00000140386.12	15	0.029404	0.411656	14	0.415766	No	No
Brain-FrontalCortex(BA9)	172	RCN2	ENSG00000117906.13	15	0.000408261	0.00489914	12	0.031826	Yes	No
Brain-FrontalCortex(BA9)	172	PSTPIP1	ENSG00000140368.12	15	0.00200741	0.0240889	12	0.0535034	No	No
Brain-FrontalCortex(BA9)	172	TSPAN3	ENSG00000140391.14	15	0.00531515	0.069097	13	0.0940745	No	No
Brain-FrontalCortex(BA9)	172	PEAK1	ENSG00000173517.10	15	0.0120589	0.180884	15	0.194767	No	No
Brain-FrontalCortex(BA9)	172	HMG20A	ENSG00000140382.14	15	0.00519839	0.0675791	13	0.0927194	No	No
Brain-FrontalCortex(BA9)	172	RP11-307C19.1	ENSG00000259362.2	15	0.00844852	0.109831	13	0.130423	No	No
Brain-FrontalCortex(BA9)	172	RP11-307C19.2	ENSG00000259420.5	15	0.0104075	0.145705	14	0.162759	No	No
Brain-FrontalCortex(BA9)	172	LINGO1	ENSG00000169783.12	15	0.000420982	0.00673571	16	0.0346039	Yes	No
Brain-FrontalCortex(BA9)	172	TBC1D2B	ENSG00000167202.11	15	0.00467557	0.0794848	17	0.103559	No	No
Brain-FrontalCortex(BA9)	172	SH2D7	ENSG00000183476.12	15	0.00343664	0.058423	17	0.0845445	No	No
Brain-FrontalCortex(BA9)	172	CIB2	ENSG00000136425.12	15	0.000656236	0.011156	17	0.0399158	Yes	No
Brain-FrontalCortex(BA9)	172	IDH3A	ENSG00000166411.13	15	0.00706984	0.120187	17	0.139679	No	No
Brain-FrontalCortex(BA9)	172	RP11-285A1.1	ENSG00000260988.1	15	0.0129921	0.220866	17	0.232135	No	No
Brain-FrontalCortex(BA9)	172	ACSBG1	ENSG00000103740.9	15	0.0147961	0.251534	17	0.261083	No	No
Brain-FrontalCortex(BA9)	172	DNAJA4	ENSG00000140403.12	15	5.71571e-05	0.000971671	17	0.0232946	Yes	No
Brain-FrontalCortex(BA9)	172	WDR61	ENSG00000140395.8	15	5.20349e-05	0.000884593	17	0.0232246	Yes	No
Brain-FrontalCortex(BA9)	172	CRABP1	ENSG00000166426.7	15	0.000132564	0.00238615	18	0.0275759	Yes	No
Brain-FrontalCortex(BA9)	172	IREB2	ENSG00000136381.12	15	0.000225613	0.00428665	19	0.0307333	Yes	No
Brain-FrontalCortex(BA9)	172	HYKK	ENSG00000188266.13	15	0.000214174	0.00406931	19	0.0303385	Yes	No
Brain-FrontalCortex(BA9)	172	PSMA4	ENSG00000041357.15	15	3.68748e-05	0.000700622	19	0.0225947	Yes	No
Brain-FrontalCortex(BA9)	172	CHRNA5	ENSG00000169684.13	15	0.000181699	0.00345228	19	0.0293888	Yes	No
Brain-FrontalCortex(BA9)	172	CHRNA3	ENSG00000080644.15	15	0.00115015	0.0218528	19	0.0510806	No	No
Brain-FrontalCortex(BA9)	172	ADAMTS7	ENSG00000136378.14	15	0.00139185	0.0264452	19	0.0557136	No	No
Brain-FrontalCortex(BA9)	172	MORF4L1	ENSG00000185787.14	15	0.00178164	0.0338512	19	0.0625524	No	No
Brain-FrontalCortex(BA9)	172	CTSH	ENSG00000103811.15	15	0.0236946	0.426502	18	0.430378	No	No
Brain-FrontalCortex(BA9)	172	RASGRF1	ENSG00000058335.15	15	0.00432836	0.0822388	19	0.106032	No	No
Brain-FrontalCortex(BA9)	172	ANKRD34C-AS1	ENSG00000259234.5	15	0.000325193	0.00617867	19	0.0337657	Yes	No
Brain-FrontalCortex(BA9)	172	ANKRD34C	ENSG00000235711.4	15	0.0044251	0.0796518	18	0.103739	No	No
Brain-FrontalCortex(BA9)	172	TMED3	ENSG00000166557.12	15	0.00229364	0.0458727	20	0.0734456	No	No
Brain-FrontalCortex(BA9)	172	KIAA1024	ENSG00000169330.8	15	0.00359474	0.0683	19	0.093355	No	No
Brain-FrontalCortex(BA9)	172	MTHFS	ENSG00000136371.10	15	0.00208552	0.0375394	18	0.0659612	No	No
Brain-FrontalCortex(BA9)	172	ST20	ENSG00000180953.11	15	6.67756e-05	0.00113518	17	0.0233314	Yes	No
Brain-FrontalCortex(BA9)	172	BCL2A1	ENSG00000140379.7	15	0.000208938	0.00355195	17	0.0296137	Yes	No
Brain-FrontalCortex(BA9)	172	ZFAND6	ENSG00000086666.18	15	0.000322215	0.00547765	17	0.0326817	Yes	No
Brain-FrontalCortex(BA9)	172	FAH	ENSG00000103876.11	15	0.000420048	0.00714082	17	0.03519	Yes	No
Brain-FrontalCortex(BA9)	172	LINC01314	ENSG00000259417.2	15	0.00168806	0.028697	17	0.0579767	No	No
Brain-FrontalCortex(BA9)	172	RP11-210M15.2	ENSG00000259495.2	15	0.00369083	0.0627442	17	0.0882996	No	No
Brain-FrontalCortex(BA9)	172	ARNT2	ENSG00000172379.20	15	0.00126474	0.0215005	17	0.050774	No	No
Brain-FrontalCortex(BA9)	172	ABHD17C	ENSG00000136379.11	15	0.0064062	0.102499	16	0.124038	No	No
Brain-FrontalCortex(BA9)	172	RP11-28H5.2	ENSG00000271983.1	15	0.00263295	0.0394942	15	0.0677548	No	No
Brain-FrontalCortex(BA9)	172	CEMIP	ENSG00000103888.16	15	0.000129985	0.00207976	16	0.027031	Yes	No
Brain-FrontalCortex(BA9)	172	MESDC2	ENSG00000117899.10	15	0.00290713	0.0406998	14	0.0688437	No	No
Brain-FrontalCortex(BA9)	172	RP11-775C24.3	ENSG00000260619.1	15	0.0026313	0.0368382	14	0.0652409	No	No
Brain-FrontalCortex(BA9)	172	RP11-775C24.5	ENSG00000277782.1	15	0.000397147	0.00556006	14	0.0326817	Yes	No
Brain-FrontalCortex(BA9)	172	MESDC1	ENSG00000140406.3	15	0.00228731	0.0320224	14	0.0608529	No	No
Brain-FrontalCortex(BA9)	172	CFAP161	ENSG00000156206.13	15	0.000935666	0.014035	15	0.0433084	Yes	No
Brain-FrontalCortex(BA9)	172	IL16	ENSG00000172349.17	15	0.000786036	0.0117905	15	0.0408583	Yes	No
Brain-FrontalCortex(BA9)	172	STARD5	ENSG00000172345.13	15	0.00956534	0.133915	14	0.152033	No	No
Brain-FrontalCortex(BA9)	172	TMC3	ENSG00000188869.12	15	0.00164108	0.0229751	14	0.0523073	No	No
Brain-FrontalCortex(BA9)	172	CTD-2240J17.2	ENSG00000278029.1	15	0.00110288	0.0143374	13	0.0437189	Yes	No
Brain-FrontalCortex(BA9)	172	CTD-2240J17.4	ENSG00000275995.1	15	0.00010189	0.00132456	13	0.0239513	Yes	No
Brain-FrontalCortex(BA9)	172	CTD-2240J17.1	ENSG00000259372.2	15	0.0155999	0.202798	13	0.215064	No	No
Brain-FrontalCortex(BA9)	172	CTD-2034I4.1	ENSG00000259543.1	15	0.00105627	0.0147878	14	0.0441427	Yes	No
Brain-FrontalCortex(BA9)	172	MEX3B	ENSG00000183496.5	15	9.77254e-05	0.0011727	12	0.0233952	Yes	No
Brain-FrontalCortex(BA9)	172	EFL1	ENSG00000140598.13	15	0.000215109	0.0025813	12	0.0279817	Yes	No
Brain-FrontalCortex(BA9)	172	SAXO2	ENSG00000188659.9	15	0.0117075	0.128783	11	0.147388	No	No
Brain-FrontalCortex(BA9)	172	GOLGA6L10	ENSG00000278662.4	15	0.000204395	0.00224834	11	0.0273116	Yes	No
Brain-FrontalCortex(BA9)	172	GOLGA6L9	ENSG00000197978.9	15	0.00142917	0.0157209	11	0.0450778	Yes	No
Brain-FrontalCortex(BA9)	172	RPS17	ENSG00000182774.10	15	0.000236497	0.00260147	11	0.0279817	Yes	No
Brain-FrontalCortex(BA9)	172	CPEB1	ENSG00000214575.9	15	0.00256548	0.0282203	11	0.0574517	No	No
Brain-FrontalCortex(BA9)	172	AP3B2	ENSG00000103723.12	15	0.00134188	0.0147607	11	0.0441345	Yes	No
Brain-FrontalCortex(BA9)	172	FSD2	ENSG00000186628.12	15	0.000259745	0.0028572	11	0.0283192	Yes	No
Brain-FrontalCortex(BA9)	172	WHAMM	ENSG00000156232.7	15	0.00921221	0.101334	11	0.123005	No	No
Brain-FrontalCortex(BA9)	172	HOMER2	ENSG00000103942.12	15	0.000828374	0.00994048	12	0.038553	Yes	No
Brain-FrontalCortex(BA9)	172	FAM103A1	ENSG00000169612.3	15	0.00610726	0.0671799	11	0.0923717	No	No
Brain-FrontalCortex(BA9)	172	C15orf40	ENSG00000169609.13	15	0.000149592	0.00164552	11	0.0256685	Yes	No
Brain-FrontalCortex(BA9)	172	BTBD1	ENSG00000064726.9	15	3.69023e-05	0.000405926	11	0.0210383	Yes	No
Brain-FrontalCortex(BA9)	172	TM6SF1	ENSG00000136404.15	15	0.0223167	0.245484	11	0.255225	No	No
Brain-FrontalCortex(BA9)	172	RP11-382A20.3	ENSG00000166503.8	15	0.000569078	0.00625986	11	0.0339345	Yes	No
Brain-FrontalCortex(BA9)	172	SH3GL3	ENSG00000140600.16	15	0.0006744	0.006744	10	0.0346039	Yes	No
Brain-FrontalCortex(BA9)	172	ADAMTSL3	ENSG00000156218.12	15	0.00566059	0.0735876	13	0.0983259	No	No
Brain-FrontalCortex(BA9)	172	UBE2Q2L	ENSG00000259511.2	15	0.00203496	0.0223846	11	0.0516092	No	No
Brain-FrontalCortex(BA9)	172	GOLGA6L4	ENSG00000184206.11	15	0.00200903	0.0220994	11	0.0513515	No	No
Brain-FrontalCortex(BA9)	172	ZSCAN2	ENSG00000176371.13	15	0.000413159	0.00537107	13	0.0325031	Yes	No
Brain-FrontalCortex(BA9)	172	WDR73	ENSG00000177082.12	15	0.00771036	0.100235	13	0.122004	No	No
Brain-FrontalCortex(BA9)	172	NMB	ENSG00000197696.9	15	0.000655512	0.00852166	13	0.0369603	Yes	No
Brain-FrontalCortex(BA9)	172	SEC11A	ENSG00000140612.13	15	0.0117822	0.16495	14	0.180147	No	No
Brain-FrontalCortex(BA9)	172	ZNF592	ENSG00000166716.9	15	0.00132877	0.0186028	14	0.048164	Yes	No
Brain-FrontalCortex(BA9)	172	ALPK3	ENSG00000136383.6	15	0.00736224	0.110434	15	0.131008	No	No
Brain-FrontalCortex(BA9)	172	PDE8A	ENSG00000073417.14	15	0.00065535	0.00983025	15	0.0384541	Yes	No
Brain-FrontalCortex(BA9)	172	AKAP13	ENSG00000170776.21	15	0.0083959	0.159522	19	0.175248	No	No
Brain-FrontalCortex(BA9)	172	KLHL25	ENSG00000183655.12	15	2.03355e-06	3.66039e-05	18	0.018891	Yes	No
Brain-FrontalCortex(BA9)	172	AGBL1	ENSG00000273540.3	15	0.0063431	0.152234	24	0.16867	No	No
Brain-FrontalCortex(BA9)	172	NTRK3	ENSG00000140538.16	15	0.000465504	0.00837907	18	0.0367119	Yes	No
Brain-FrontalCortex(BA9)	172	MRPL46	ENSG00000259494.1	15	0.00137033	0.0191846	14	0.048596	Yes	No
Brain-FrontalCortex(BA9)	172	MRPS11	ENSG00000181991.15	15	0.00289611	0.0405456	14	0.0687169	No	No
Brain-FrontalCortex(BA9)	172	DET1	ENSG00000140543.14	15	3.94668e-05	0.000552535	14	0.0223819	Yes	No
Brain-FrontalCortex(BA9)	172	LINC01586	ENSG00000249487.6	15	0.00666422	0.0932991	14	0.115704	No	No
Brain-FrontalCortex(BA9)	172	AEN	ENSG00000181026.14	15	0.000723008	0.0101221	14	0.0388667	Yes	No
Brain-FrontalCortex(BA9)	172	ISG20	ENSG00000172183.14	15	0.00428712	0.0600197	14	0.0859206	No	No
Brain-FrontalCortex(BA9)	172	ACAN	ENSG00000157766.15	15	0.00885407	0.132811	15	0.15111	No	No
Brain-FrontalCortex(BA9)	172	HAPLN3	ENSG00000140511.11	15	0.000194772	0.0027268	14	0.0282514	Yes	No
Brain-FrontalCortex(BA9)	172	MFGE8	ENSG00000140545.14	15	0.00426309	0.0596833	14	0.0856804	No	No
Brain-FrontalCortex(BA9)	172	ABHD2	ENSG00000140526.17	15	0.0208776	0.313164	15	0.320036	No	No
Brain-FrontalCortex(BA9)	172	RLBP1	ENSG00000140522.11	15	0.00132359	0.0198538	15	0.0492581	Yes	No
Brain-FrontalCortex(BA9)	172	FANCI	ENSG00000140525.17	15	0.00154388	0.0247021	16	0.0540561	No	No
Brain-FrontalCortex(BA9)	172	POLG	ENSG00000140521.12	15	0.0010482	0.015723	15	0.0450778	Yes	No
Brain-FrontalCortex(BA9)	172	MIR9-3HG	ENSG00000255571.8	15	0.00344447	0.0551115	16	0.0817069	No	No
Brain-FrontalCortex(BA9)	172	RHCG	ENSG00000140519.12	15	0.000897396	0.0152557	17	0.0445792	Yes	No
Brain-FrontalCortex(BA9)	172	LINC00928	ENSG00000259218.5	15	0.00686246	0.116662	17	0.136523	No	No
Brain-FrontalCortex(BA9)	172	RP11-429B14.4	ENSG00000261478.1	15	0.00111849	0.0190143	17	0.0484941	Yes	No
Brain-FrontalCortex(BA9)	172	TICRR	ENSG00000140534.13	15	0.00173638	0.0295184	17	0.0586343	No	No
Brain-FrontalCortex(BA9)	172	KIF7	ENSG00000166813.14	15	0.00286837	0.0487622	17	0.0761301	No	No
Brain-FrontalCortex(BA9)	172	PLIN1	ENSG00000166819.11	15	0.000910614	0.0154804	17	0.0448515	Yes	No
Brain-FrontalCortex(BA9)	172	PEX11A	ENSG00000166821.8	15	0.00285479	0.0485315	17	0.075907	No	No
Brain-FrontalCortex(BA9)	172	WDR93	ENSG00000140527.14	15	0.00326157	0.0554467	17	0.082021	No	No
Brain-FrontalCortex(BA9)	172	MESP1	ENSG00000166823.5	15	0.000111608	0.00178573	16	0.0263777	Yes	No
Brain-FrontalCortex(BA9)	172	MESP2	ENSG00000188095.4	15	0.000192778	0.00327723	17	0.0291499	Yes	No
Brain-FrontalCortex(BA9)	172	ANPEP	ENSG00000166825.13	15	0.00109668	0.0186435	17	0.0482215	Yes	No
Brain-FrontalCortex(BA9)	172	AP3S2	ENSG00000157823.16	15	0.000954336	0.0162237	17	0.0455564	Yes	No
Brain-FrontalCortex(BA9)	172	ARPIN	ENSG00000242498.7	15	0.00141295	0.0240202	17	0.0534241	No	No
Brain-FrontalCortex(BA9)	172	ZNF710	ENSG00000140548.9	15	0.00112881	0.0191897	17	0.048596	Yes	No
Brain-FrontalCortex(BA9)	172	IDH2	ENSG00000182054.9	15	7.84327e-05	0.00125492	16	0.0236434	Yes	No
Brain-FrontalCortex(BA9)	172	CTD-2315E11.1	ENSG00000259685.2	15	2.08821e-05	0.000334114	16	0.0210383	Yes	No
Brain-FrontalCortex(BA9)	172	SEMA4B	ENSG00000185033.14	15	0.00455314	0.0774034	17	0.101881	No	No
Brain-FrontalCortex(BA9)	172	CIB1	ENSG00000185043.10	15	0.011054	0.176865	16	0.191084	No	No
Brain-FrontalCortex(BA9)	172	GDPGP1	ENSG00000183208.12	15	0.00176391	0.0282226	16	0.0574517	No	No
Brain-FrontalCortex(BA9)	172	TTLL13P	ENSG00000213471.9	15	0.000856179	0.0136989	16	0.0429101	Yes	No
Brain-FrontalCortex(BA9)	172	NGRN	ENSG00000182768.8	15	0.017678	0.282848	16	0.290785	No	No
Brain-FrontalCortex(BA9)	172	RP11-697E2.11	ENSG00000275345.1	15	0.00254706	0.0407529	16	0.0688888	No	No
Brain-FrontalCortex(BA9)	172	ZNF774	ENSG00000196391.10	15	0.00575618	0.0920989	16	0.1147	No	No
Brain-FrontalCortex(BA9)	172	IQGAP1	ENSG00000140575.12	15	0.00248343	0.0422183	17	0.0702502	No	No
Brain-FrontalCortex(BA9)	172	CRTC3	ENSG00000140577.15	15	0.00120379	0.0216683	18	0.050919	No	No
Brain-FrontalCortex(BA9)	172	BLM	ENSG00000197299.10	15	0.000338005	0.00574609	17	0.0329027	Yes	No
Brain-FrontalCortex(BA9)	172	FURIN	ENSG00000140564.11	15	0.00409087	0.0654539	16	0.0906902	No	No
Brain-FrontalCortex(BA9)	172	FES	ENSG00000182511.11	15	0.0020796	0.0332736	16	0.0620767	No	No
Brain-FrontalCortex(BA9)	172	MAN2A2	ENSG00000196547.14	15	0.000504916	0.00807865	16	0.036298	Yes	No
Brain-FrontalCortex(BA9)	172	HDDC3	ENSG00000184508.10	15	0.00277625	0.04442	16	0.0721989	No	No
Brain-FrontalCortex(BA9)	172	UNC45A	ENSG00000140553.17	15	0.00324514	0.0519222	16	0.07886	No	No
Brain-FrontalCortex(BA9)	172	RCCD1	ENSG00000166965.12	15	0.00168829	0.0270127	16	0.0563042	No	No
Brain-FrontalCortex(BA9)	172	PRC1	ENSG00000198901.13	15	0.0103304	0.175617	17	0.189939	No	No
Brain-FrontalCortex(BA9)	172	VPS33B	ENSG00000184056.14	15	0.00124668	0.0211935	17	0.0504713	No	No
Brain-FrontalCortex(BA9)	172	AC068831.16	ENSG00000278514.1	15	0.000308774	0.00524916	17	0.0322203	Yes	No
Brain-FrontalCortex(BA9)	172	SV2B	ENSG00000185518.11	15	0.00813284	0.154524	19	0.170746	No	No
Brain-FrontalCortex(BA9)	172	SLCO3A1	ENSG00000176463.13	15	0.000175965	0.00369527	21	0.0298126	Yes	No
Brain-FrontalCortex(BA9)	172	ST8SIA2	ENSG00000140557.11	15	0.000799931	0.0175985	22	0.0470145	Yes	No
Brain-FrontalCortex(BA9)	172	LINC00930	ENSG00000258647.5	15	7.62031e-07	1.60027e-05	21	0.0145965	Yes	No
Brain-FrontalCortex(BA9)	172	FAM174B	ENSG00000185442.12	15	0.00207374	0.0476961	23	0.0751556	No	No
Brain-FrontalCortex(BA9)	172	CHD2	ENSG00000173575.20	15	0.000487126	0.0112039	23	0.0399925	Yes	No
Brain-FrontalCortex(BA9)	172	RGMA	ENSG00000182175.13	15	0.00269473	0.0592841	22	0.0853364	No	No
Brain-FrontalCortex(BA9)	172	RP11-266O8.1	ENSG00000257060.6	15	0.000179225	0.00448062	25	0.0311402	Yes	No
Brain-FrontalCortex(BA9)	172	LINC01579	ENSG00000258754.7	15	0.000361713	0.00868112	24	0.0371526	Yes	No
Brain-FrontalCortex(BA9)	172	MCTP2	ENSG00000140563.14	15	0.00107208	0.0235859	22	0.0529562	No	No
Brain-FrontalCortex(BA9)	172	LINC01197	ENSG00000248441.6	15	0.000412651	0.00701507	17	0.0350349	Yes	No
Brain-FrontalCortex(BA9)	172	CTD-2536I1.3	ENSG00000273923.1	15	0.000693279	0.0110925	16	0.0398545	Yes	No
Brain-FrontalCortex(BA9)	172	LINC00924	ENSG00000259134.5	15	5.88653e-05	0.000941844	16	0.0232246	Yes	No
Brain-FrontalCortex(BA9)	172	RP11-236L14.2	ENSG00000273771.1	15	0.00256286	0.0384429	15	0.0667949	No	No
Brain-FrontalCortex(BA9)	172	RP11-327J17.9	ENSG00000277135.1	15	6.39986e-05	0.000959979	15	0.0232946	Yes	No
Brain-FrontalCortex(BA9)	172	NR2F2	ENSG00000185551.14	15	0.0074108	0.111162	15	0.131626	No	No
Brain-FrontalCortex(BA9)	172	RP11-522B15.3	ENSG00000259275.2	15	7.10882e-05	0.00113741	16	0.0233314	Yes	No
Brain-FrontalCortex(BA9)	172	CTD-2147F2.2	ENSG00000259664.2	15	0.00276619	0.0553238	20	0.0819351	No	No
Brain-FrontalCortex(BA9)	172	LINC00923	ENSG00000251209.7	15	0.000347807	0.00695614	20	0.0349322	Yes	No
Brain-FrontalCortex(BA9)	172	ARRDC4	ENSG00000140450.8	15	0.00019434	0.00349812	18	0.0295784	Yes	No
Brain-FrontalCortex(BA9)	172	AC144835.1	ENSG00000258483.2	15	0.00246674	0.0444013	18	0.0721989	No	No
Brain-FrontalCortex(BA9)	172	RP11-167B3.2	ENSG00000274312.1	15	0.00201256	0.0362261	18	0.0646867	No	No
Brain-FrontalCortex(BA9)	172	FAM169B	ENSG00000283597.2	15	0.000862089	0.0163797	19	0.04571	Yes	No
Brain-FrontalCortex(BA9)	172	IGF1R	ENSG00000140443.13	15	0.00214666	0.0472266	22	0.0746094	No	No
Brain-FrontalCortex(BA9)	172	PGPEP1L	ENSG00000183571.10	15	0.000915088	0.0183018	20	0.0478029	Yes	No
Brain-FrontalCortex(BA9)	172	RP11-6O2.2	ENSG00000278090.1	15	0.00245074	0.0465641	19	0.0739994	No	No
Brain-FrontalCortex(BA9)	172	SYNM	ENSG00000182253.14	15	0.00598291	0.119658	20	0.13926	No	No
Brain-FrontalCortex(BA9)	172	TTC23	ENSG00000103852.12	15	0.00196005	0.0392009	20	0.0674936	No	No
Brain-FrontalCortex(BA9)	172	LRRC28	ENSG00000168904.14	15	0.00166675	0.0350017	21	0.0635059	No	No
Brain-FrontalCortex(BA9)	172	RP11-20G13.3	ENSG00000259590.1	15	0.000703341	0.0126601	18	0.0419273	Yes	No
Brain-FrontalCortex(BA9)	172	RP11-20G13.5	ENSG00000274294.1	15	0.000207722	0.003739	18	0.0298851	Yes	No
Brain-FrontalCortex(BA9)	172	MEF2A	ENSG00000068305.17	15	0.00214888	0.0429776	20	0.0709435	No	No
Brain-FrontalCortex(BA9)	172	LYSMD4	ENSG00000183060.15	15	0.00234284	0.0445139	19	0.0722656	No	No
Brain-FrontalCortex(BA9)	172	CTD-2054N24.2	ENSG00000259363.5	15	0.00435765	0.087153	20	0.110237	No	No
Brain-FrontalCortex(BA9)	172	ADAMTS17	ENSG00000140470.13	15	0.00438496	0.100854	23	0.12252	No	No
Brain-FrontalCortex(BA9)	172	SPATA41	ENSG00000189419.6	15	0.00554633	0.110927	20	0.131459	No	No
Brain-FrontalCortex(BA9)	172	CERS3	ENSG00000154227.13	15	0.00307051	0.0706217	23	0.0954748	No	No
Brain-FrontalCortex(BA9)	172	RP11-526I2.5	ENSG00000270127.2	15	0.00108252	0.0227329	21	0.0520423	No	No
Brain-FrontalCortex(BA9)	172	LINS1	ENSG00000140471.16	15	3.59421e-05	0.000754784	21	0.0228362	Yes	No
Brain-FrontalCortex(BA9)	172	ASB7	ENSG00000183475.12	15	0.000244808	0.00514096	21	0.0319507	Yes	No
Brain-FrontalCortex(BA9)	172	RP11-66B24.2	ENSG00000232386.9	15	0.000959963	0.0191993	20	0.0486027	Yes	No
Brain-FrontalCortex(BA9)	172	RP11-66B24.1	ENSG00000259604.5	15	0.000680913	0.0136183	20	0.0428287	Yes	No
Brain-FrontalCortex(BA9)	172	ALDH1A3	ENSG00000184254.16	15	0.000687627	0.0137525	20	0.0429982	Yes	No
Brain-FrontalCortex(BA9)	172	LRRK1	ENSG00000154237.12	15	0.000470801	0.00941602	20	0.0379244	Yes	No
Brain-FrontalCortex(BA9)	172	CHSY1	ENSG00000131873.5	15	0.00190653	0.0324111	17	0.0612593	No	No
Brain-FrontalCortex(BA9)	172	SELENOS	ENSG00000131871.14	15	0.00271114	0.0433783	16	0.0713799	No	No
Brain-FrontalCortex(BA9)	172	SNRPA1	ENSG00000131876.16	15	0.0212258	0.318387	15	0.325118	No	No
Brain-FrontalCortex(BA9)	172	PCSK6	ENSG00000140479.16	15	0.000246148	0.00369223	15	0.0298056	Yes	No
Brain-FrontalCortex(BA9)	172	TM2D3	ENSG00000184277.12	15	0.00156177	0.0187412	12	0.0482916	Yes	No
Brain-FrontalCortex(BA9)	172	TARSL2	ENSG00000185418.15	15	0.00121295	0.0145554	12	0.0438595	Yes	No
Brain-FrontalCortex(BA9)	172	AC140725.4	ENSG00000259553.5	15	0.000544404	0.00544404	10	0.0326687	Yes	No
Brain-FrontalCortex(BA9)	172	WASIR2	ENSG00000231439.4	16	0.0170423	0.153381	9	0.169741	No	No
Brain-FrontalCortex(BA9)	172	POLR3K	ENSG00000161980.5	16	0.00615227	0.0553704	9	0.0819635	No	No
Brain-FrontalCortex(BA9)	172	SNRNP25	ENSG00000161981.10	16	0.000599145	0.00539231	9	0.0325667	Yes	No
Brain-FrontalCortex(BA9)	172	RHBDF1	ENSG00000007384.15	16	0.00246991	0.0246991	10	0.0540561	No	No
Brain-FrontalCortex(BA9)	172	MPG	ENSG00000103152.11	16	0.00553754	0.0553754	10	0.0819635	No	No
Brain-FrontalCortex(BA9)	172	NPRL3	ENSG00000103148.15	16	0.000333281	0.00333281	10	0.0292134	Yes	No
Brain-FrontalCortex(BA9)	172	HBZ	ENSG00000130656.4	16	0.000794444	0.00794444	10	0.0362213	Yes	No
Brain-FrontalCortex(BA9)	172	HBM	ENSG00000206177.6	16	0.000727624	0.00727624	10	0.0353127	Yes	No
Brain-FrontalCortex(BA9)	172	HBA2	ENSG00000188536.12	16	0.000730424	0.00730424	10	0.0353355	Yes	No
Brain-FrontalCortex(BA9)	172	HBA1	ENSG00000206172.8	16	0.00029367	0.0029367	10	0.0284405	Yes	No
Brain-FrontalCortex(BA9)	172	HBQ1	ENSG00000086506.2	16	0.003445	0.03445	10	0.0630325	No	No
Brain-FrontalCortex(BA9)	172	LA16c-OS12.2	ENSG00000268836.1	16	0.00133036	0.0133036	10	0.0424174	Yes	No
Brain-FrontalCortex(BA9)	172	LUC7L	ENSG00000007392.16	16	0.00534393	0.0587832	11	0.084872	No	No
Brain-FrontalCortex(BA9)	172	FAM234A	ENSG00000167930.15	16	0.00674365	0.0741802	11	0.0988669	No	No
Brain-FrontalCortex(BA9)	172	RGS11	ENSG00000076344.15	16	0.00053022	0.00583242	11	0.0330615	Yes	No
Brain-FrontalCortex(BA9)	172	ARHGDIG	ENSG00000242173.8	16	0.0020744	0.0228184	11	0.0521331	No	No
Brain-FrontalCortex(BA9)	172	PDIA2	ENSG00000185615.15	16	0.000992288	0.0109152	11	0.0397093	Yes	No
Brain-FrontalCortex(BA9)	172	AXIN1	ENSG00000103126.14	16	0.00116477	0.0139772	12	0.0432402	Yes	No
Brain-FrontalCortex(BA9)	172	MRPL28	ENSG00000086504.15	16	0.00392869	0.0471443	12	0.0745506	No	No
Brain-FrontalCortex(BA9)	172	TMEM8A	ENSG00000129925.10	16	0.000672906	0.00807487	12	0.036296	Yes	No
Brain-FrontalCortex(BA9)	172	NME4	ENSG00000103202.12	16	0.000423533	0.0050824	12	0.0319258	Yes	No
Brain-FrontalCortex(BA9)	172	DECR2	ENSG00000242612.6	16	0.000288297	0.00345957	12	0.0294216	Yes	No
Brain-FrontalCortex(BA9)	172	RAB11FIP3	ENSG00000090565.15	16	0.00345646	0.0483904	14	0.0758102	No	No
Brain-FrontalCortex(BA9)	172	LINC00235	ENSG00000277142.1	16	0.00559432	0.0783205	14	0.102548	No	No
Brain-FrontalCortex(BA9)	172	CAPN15	ENSG00000103326.11	16	0.00121736	0.017043	14	0.0463896	Yes	No
Brain-FrontalCortex(BA9)	172	PRR35	ENSG00000161992.5	16	0.000964568	0.013504	14	0.0426824	Yes	No
Brain-FrontalCortex(BA9)	172	PIGQ	ENSG00000007541.16	16	0.00212168	0.0297035	14	0.0588553	No	No
Brain-FrontalCortex(BA9)	172	NHLRC4	ENSG00000257108.1	16	0.00149217	0.0208903	14	0.0502451	No	No
Brain-FrontalCortex(BA9)	172	RAB40C	ENSG00000197562.9	16	0.000379412	0.00531177	14	0.0323161	Yes	No
Brain-FrontalCortex(BA9)	172	WFIKKN1	ENSG00000127578.6	16	0.00197797	0.0276915	14	0.0569436	No	No
Brain-FrontalCortex(BA9)	172	METTL26	ENSG00000130731.15	16	5.74746e-05	0.000804645	14	0.0229292	Yes	No
Brain-FrontalCortex(BA9)	172	MCRIP2	ENSG00000172366.19	16	0.00142149	0.0199008	14	0.0493124	Yes	No
Brain-FrontalCortex(BA9)	172	WDR90	ENSG00000161996.18	16	0.00115063	0.0161088	14	0.0453924	Yes	No
Brain-FrontalCortex(BA9)	172	RHOT2	ENSG00000140983.13	16	0.000930473	0.0130266	14	0.0423121	Yes	No
Brain-FrontalCortex(BA9)	172	RHBDL1	ENSG00000103269.13	16	0.000881036	0.0123345	14	0.041495	Yes	No
Brain-FrontalCortex(BA9)	172	STUB1	ENSG00000103266.10	16	0.000473534	0.00662948	14	0.0345586	Yes	No
Brain-FrontalCortex(BA9)	172	JMJD8	ENSG00000161999.11	16	0.00713782	0.0999295	14	0.121741	No	No
Brain-FrontalCortex(BA9)	172	WDR24	ENSG00000127580.15	16	0.000114997	0.00160996	14	0.0255365	Yes	No
Brain-FrontalCortex(BA9)	172	FBXL16	ENSG00000127585.11	16	0.000573371	0.00802719	14	0.0362575	Yes	No
Brain-FrontalCortex(BA9)	172	LA16c-380A1.1	ENSG00000259840.1	16	0.00321042	0.0449459	14	0.0726322	No	No
Brain-FrontalCortex(BA9)	172	METRN	ENSG00000103260.8	16	0.000262223	0.00367112	14	0.0298039	Yes	No
Brain-FrontalCortex(BA9)	172	FAM173A	ENSG00000103254.9	16	0.00118905	0.0166468	14	0.046039	Yes	No
Brain-FrontalCortex(BA9)	172	CCDC78	ENSG00000162004.16	16	0.000125354	0.00175495	14	0.0262678	Yes	No
Brain-FrontalCortex(BA9)	172	HAGHL	ENSG00000103253.17	16	0.00274135	0.0383789	14	0.0667705	No	No
Brain-FrontalCortex(BA9)	172	NARFL	ENSG00000103245.13	16	9.01505e-05	0.00126211	14	0.0236681	Yes	No
Brain-FrontalCortex(BA9)	172	MSLN	ENSG00000102854.15	16	0.000205417	0.00287584	14	0.0283192	Yes	No
Brain-FrontalCortex(BA9)	172	MSLNL	ENSG00000162006.9	16	0.00719305	0.107896	15	0.128814	No	No
Brain-FrontalCortex(BA9)	172	RPUSD1	ENSG00000007376.7	16	0.00124464	0.0186696	15	0.0482478	Yes	No
Brain-FrontalCortex(BA9)	172	CHTF18	ENSG00000127586.16	16	0.00130938	0.0196407	15	0.0490059	Yes	No
Brain-FrontalCortex(BA9)	172	GNG13	ENSG00000127588.4	16	0.000808622	0.0121293	15	0.0412422	Yes	No
Brain-FrontalCortex(BA9)	172	PRR25	ENSG00000167945.1	16	0.00635767	0.095365	15	0.11753	No	No
Brain-FrontalCortex(BA9)	172	LA16c-360A4.1	ENSG00000275438.1	16	0.00211542	0.0338467	16	0.0625524	No	No
Brain-FrontalCortex(BA9)	172	LMF1	ENSG00000103227.18	16	0.00148825	0.0267885	18	0.0560549	No	No
Brain-FrontalCortex(BA9)	172	RP11-161M6.2	ENSG00000260807.6	16	2.05366e-05	0.000369658	18	0.0210383	Yes	No
Brain-FrontalCortex(BA9)	172	SOX8	ENSG00000005513.9	16	0.00537778	0.0968	18	0.11888	No	No
Brain-FrontalCortex(BA9)	172	RP11-161M6.3	ENSG00000260496.3	16	0.0011169	0.0212211	19	0.0504792	No	No
Brain-FrontalCortex(BA9)	172	SSTR5	ENSG00000162009.8	16	0.000142824	0.00271365	19	0.0282514	Yes	No
Brain-FrontalCortex(BA9)	172	C1QTNF8	ENSG00000184471.7	16	0.000143555	0.00272755	19	0.0282514	Yes	No
Brain-FrontalCortex(BA9)	172	LA16c-381G6.1	ENSG00000260532.1	16	0.00450948	0.0856801	19	0.108949	No	No
Brain-FrontalCortex(BA9)	172	RP11-616M22.11	ENSG00000273551.1	16	0.00173198	0.0329076	19	0.0617131	No	No
Brain-FrontalCortex(BA9)	172	CACNA1H	ENSG00000196557.12	16	5.89519e-05	0.00112009	19	0.0233314	Yes	No
Brain-FrontalCortex(BA9)	172	TPSB2	ENSG00000197253.13	16	0.00153031	0.0290758	19	0.0582765	No	No
Brain-FrontalCortex(BA9)	172	TPSAB1	ENSG00000172236.16	16	0.00035034	0.00630612	18	0.0339679	Yes	No
Brain-FrontalCortex(BA9)	172	TPSD1	ENSG00000095917.13	16	0.00450025	0.0810045	18	0.104983	No	No
Brain-FrontalCortex(BA9)	172	UBE2I	ENSG00000103275.19	16	0.00318741	0.0573734	18	0.0837367	No	No
Brain-FrontalCortex(BA9)	172	BAIAP3	ENSG00000007516.13	16	0.000806624	0.0145192	18	0.0438515	Yes	No
Brain-FrontalCortex(BA9)	172	TSR3	ENSG00000007520.3	16	0.00314752	0.0566554	18	0.0831095	No	No
Brain-FrontalCortex(BA9)	172	GNPTG	ENSG00000090581.9	16	0.00040607	0.00730926	18	0.035341	Yes	No
Brain-FrontalCortex(BA9)	172	UNKL	ENSG00000059145.18	16	0.000259308	0.00466754	18	0.0314493	Yes	No
Brain-FrontalCortex(BA9)	172	C16orf91	ENSG00000174109.4	16	0.006283	0.106811	17	0.127888	No	No
Brain-FrontalCortex(BA9)	172	LA16c-312E8.5	ENSG00000284395.1	16	0.00141847	0.0241139	17	0.0535216	No	No
Brain-FrontalCortex(BA9)	172	CCDC154	ENSG00000197599.12	16	0.00204564	0.0347758	17	0.0633368	No	No
Brain-FrontalCortex(BA9)	172	CLCN7	ENSG00000103249.17	16	0.000266189	0.00479141	18	0.0316514	Yes	No
Brain-FrontalCortex(BA9)	172	PTX4	ENSG00000251692.7	16	0.00201645	0.0342796	17	0.0629027	No	No
Brain-FrontalCortex(BA9)	172	TELO2	ENSG00000100726.14	16	6.21684e-05	0.00105686	17	0.0232946	Yes	No
Brain-FrontalCortex(BA9)	172	IFT140	ENSG00000187535.13	16	0.0018517	0.0314789	17	0.0603671	No	No
Brain-FrontalCortex(BA9)	172	LA16c-385E7.1	ENSG00000260646.1	16	0.00659103	0.112048	17	0.132399	No	No
Brain-FrontalCortex(BA9)	172	TMEM204	ENSG00000131634.13	16	0.0198759	0.337891	17	0.34405	No	No
Brain-FrontalCortex(BA9)	172	CRAMP1	ENSG00000007545.15	16	0.00027739	0.00471563	17	0.0315952	Yes	No
Brain-FrontalCortex(BA9)	172	HN1L	ENSG00000206053.12	16	0.000394218	0.00630748	16	0.0339679	Yes	No
Brain-FrontalCortex(BA9)	172	MAPK8IP3	ENSG00000138834.12	16	0.000932286	0.0149166	16	0.0443523	Yes	No
Brain-FrontalCortex(BA9)	172	NME3	ENSG00000103024.7	16	0.00294723	0.0471556	16	0.0745556	No	No
Brain-FrontalCortex(BA9)	172	MRPS34	ENSG00000074071.14	16	0.000568821	0.00910113	16	0.0375674	Yes	No
Brain-FrontalCortex(BA9)	172	EME2	ENSG00000197774.12	16	0.00421059	0.0673694	16	0.0925554	No	No
Brain-FrontalCortex(BA9)	172	SPSB3	ENSG00000162032.15	16	0.000602442	0.00963907	16	0.0381726	Yes	No
Brain-FrontalCortex(BA9)	172	NUBP2	ENSG00000095906.16	16	0.000142009	0.00227215	16	0.0273679	Yes	No
Brain-FrontalCortex(BA9)	172	IGFALS	ENSG00000099769.5	16	1.72755e-05	0.000276408	16	0.0210383	Yes	No
Brain-FrontalCortex(BA9)	172	HAGH	ENSG00000063854.12	16	0.00128487	0.0205579	16	0.0499784	Yes	No
Brain-FrontalCortex(BA9)	172	FAHD1	ENSG00000180185.11	16	2.77858e-05	0.000444573	16	0.0212904	Yes	No
Brain-FrontalCortex(BA9)	172	MEIOB	ENSG00000162039.14	16	0.00599429	0.0959086	16	0.118064	No	No
Brain-FrontalCortex(BA9)	172	MSRB1	ENSG00000198736.11	16	0.00788671	0.126187	16	0.145032	No	No
Brain-FrontalCortex(BA9)	172	RPL3L	ENSG00000140986.7	16	0.00243802	0.0390083	16	0.0673309	No	No
Brain-FrontalCortex(BA9)	172	NDUFB10	ENSG00000140990.14	16	0.000527867	0.00791801	15	0.0362123	Yes	No
Brain-FrontalCortex(BA9)	172	RPS2	ENSG00000140988.15	16	0.00252449	0.0378674	15	0.0662625	No	No
Brain-FrontalCortex(BA9)	172	SNHG9	ENSG00000255198.4	16	0.000601934	0.00902901	15	0.0374891	Yes	No
Brain-FrontalCortex(BA9)	172	TBL3	ENSG00000183751.14	16	0.00165444	0.0248166	15	0.0541759	No	No
Brain-FrontalCortex(BA9)	172	GFER	ENSG00000127554.12	16	0.00102449	0.0153673	15	0.0447432	Yes	No
Brain-FrontalCortex(BA9)	172	SYNGR3	ENSG00000127561.14	16	0.00351159	0.0526739	15	0.0794844	No	No
Brain-FrontalCortex(BA9)	172	ZNF598	ENSG00000167962.13	16	0.000459927	0.0068989	15	0.034895	Yes	No
Brain-FrontalCortex(BA9)	172	NPW	ENSG00000183971.6	16	0.00507033	0.076055	15	0.100592	No	No
Brain-FrontalCortex(BA9)	172	SLC9A3R2	ENSG00000065054.13	16	0.000173004	0.00259506	15	0.0279817	Yes	No
Brain-FrontalCortex(BA9)	172	NTHL1	ENSG00000065057.7	16	0.00312571	0.0468856	15	0.0743029	No	No
Brain-FrontalCortex(BA9)	172	TSC2	ENSG00000103197.16	16	0.000319703	0.00479555	15	0.0316514	Yes	No
Brain-FrontalCortex(BA9)	172	PKD1	ENSG00000008710.19	16	0.000653536	0.00980304	15	0.038431	Yes	No
Brain-FrontalCortex(BA9)	172	RAB26	ENSG00000167964.12	16	0.000382609	0.00573913	15	0.0329027	Yes	No
Brain-FrontalCortex(BA9)	172	SNHG19	ENSG00000260260.1	16	0.00503199	0.0754798	15	0.100125	No	No
Brain-FrontalCortex(BA9)	172	TRAF7	ENSG00000131653.12	16	0.00297102	0.0445653	15	0.0723233	No	No
Brain-FrontalCortex(BA9)	172	CASKIN1	ENSG00000167971.15	16	0.00297597	0.0446396	15	0.0723915	No	No
Brain-FrontalCortex(BA9)	172	MLST8	ENSG00000167965.17	16	0.00194412	0.0291618	15	0.0583589	No	No
Brain-FrontalCortex(BA9)	172	BRICD5	ENSG00000182685.7	16	6.73421e-05	0.00101013	15	0.0232946	Yes	No
Brain-FrontalCortex(BA9)	172	PGP	ENSG00000184207.8	16	4.29188e-05	0.000643781	15	0.0225947	Yes	No
Brain-FrontalCortex(BA9)	172	E4F1	ENSG00000167967.15	16	0.00236825	0.0355238	15	0.0639878	No	No
Brain-FrontalCortex(BA9)	172	DNASE1L2	ENSG00000167968.12	16	0.000170503	0.00255755	15	0.027911	Yes	No
Brain-FrontalCortex(BA9)	172	ECI1	ENSG00000167969.12	16	0.00250383	0.0375574	15	0.0659673	No	No
Brain-FrontalCortex(BA9)	172	RNPS1	ENSG00000205937.11	16	0.0018232	0.027348	15	0.0566394	No	No
Brain-FrontalCortex(BA9)	172	RP11-304L19.13	ENSG00000260778.5	16	0.00166723	0.0250084	15	0.05438	No	No
Brain-FrontalCortex(BA9)	172	ABCA3	ENSG00000167972.13	16	0.00640844	0.0961267	15	0.118237	No	No
Brain-FrontalCortex(BA9)	172	CCNF	ENSG00000162063.12	16	0.0178242	0.267364	15	0.276019	No	No
Brain-FrontalCortex(BA9)	172	RP11-715J22.4	ENSG00000260874.5	16	0.00065961	0.00989416	15	0.0385377	Yes	No
Brain-FrontalCortex(BA9)	172	C16orf59	ENSG00000162062.14	16	0.000367855	0.00551783	15	0.0326817	Yes	No
Brain-FrontalCortex(BA9)	172	NTN3	ENSG00000162068.1	16	0.000582647	0.00873971	15	0.0372453	Yes	No
Brain-FrontalCortex(BA9)	172	TBC1D24	ENSG00000162065.12	16	0.000193397	0.00290096	15	0.0284126	Yes	No
Brain-FrontalCortex(BA9)	172	ATP6V0C	ENSG00000185883.11	16	0.000745944	0.0104432	14	0.0392607	Yes	No
Brain-FrontalCortex(BA9)	172	AMDHD2	ENSG00000162066.14	16	0.00129481	0.0181273	14	0.047672	Yes	No
Brain-FrontalCortex(BA9)	172	PDPK1	ENSG00000140992.18	16	0.00369118	0.0516765	14	0.07862	No	No
Brain-FrontalCortex(BA9)	172	CTD-3126B10.4	ENSG00000260176.1	16	0.0014602	0.0204428	14	0.0498852	Yes	No
Brain-FrontalCortex(BA9)	172	KCTD5	ENSG00000167977.8	16	0.000811393	0.0113595	14	0.040178	Yes	No
Brain-FrontalCortex(BA9)	172	PRSS27	ENSG00000172382.9	16	0.00498625	0.0698075	14	0.0947399	No	No
Brain-FrontalCortex(BA9)	172	SRRM2	ENSG00000167978.16	16	0.00636339	0.0890874	14	0.11203	No	No
Brain-FrontalCortex(BA9)	172	ELOB	ENSG00000103363.14	16	0.000529158	0.00740821	14	0.0354617	Yes	No
Brain-FrontalCortex(BA9)	172	CTD-2270P14.5	ENSG00000276791.1	16	0.00237233	0.0332126	14	0.0620084	No	No
Brain-FrontalCortex(BA9)	172	PRSS21	ENSG00000007038.10	16	0.000125197	0.00162756	13	0.0256685	Yes	No
Brain-FrontalCortex(BA9)	172	ZG16B	ENSG00000162078.11	16	0.00147723	0.0192039	13	0.0486055	Yes	No
Brain-FrontalCortex(BA9)	172	PRSS22	ENSG00000005001.9	16	0.011628	0.139536	12	0.157209	No	No
Brain-FrontalCortex(BA9)	172	LA16c-325D7.2	ENSG00000263280.1	16	0.00434231	0.0521077	12	0.0790164	No	No
Brain-FrontalCortex(BA9)	172	FLYWCH2	ENSG00000162076.12	16	0.00221929	0.0244122	11	0.0538291	No	No
Brain-FrontalCortex(BA9)	172	FLYWCH1	ENSG00000059122.16	16	0.0134592	0.148052	11	0.164946	No	No
Brain-FrontalCortex(BA9)	172	KREMEN2	ENSG00000131650.13	16	0.00505795	0.0556375	11	0.0821703	No	No
Brain-FrontalCortex(BA9)	172	PKMYT1	ENSG00000127564.16	16	0.00176215	0.0193837	11	0.0487129	Yes	No
Brain-FrontalCortex(BA9)	172	PAQR4	ENSG00000162073.13	16	0.00202881	0.0223169	11	0.0515499	No	No
Brain-FrontalCortex(BA9)	172	LA16c-380H5.6	ENSG00000274367.1	16	0.00642002	0.0706203	11	0.0954748	No	No
Brain-FrontalCortex(BA9)	172	LA16c-380H5.5	ENSG00000272079.2	16	0.00158459	0.0174305	11	0.0467971	Yes	No
Brain-FrontalCortex(BA9)	172	CLDN9	ENSG00000213937.3	16	0.00333567	0.0366924	11	0.0650757	No	No
Brain-FrontalCortex(BA9)	172	CLDN6	ENSG00000184697.6	16	0.00159931	0.0175924	11	0.047012	Yes	No
Brain-FrontalCortex(BA9)	172	TNFRSF12A	ENSG00000006327.13	16	0.0020331	0.0223642	11	0.051605	No	No
Brain-FrontalCortex(BA9)	172	HCFC1R1	ENSG00000103145.10	16	0.00316808	0.0348489	11	0.0633656	No	No
Brain-FrontalCortex(BA9)	172	THOC6	ENSG00000131652.13	16	0.0055823	0.0614053	11	0.0871351	No	No
Brain-FrontalCortex(BA9)	172	BICDL2	ENSG00000162069.14	16	0.00345462	0.0380009	11	0.0663979	No	No
Brain-FrontalCortex(BA9)	172	MMP25	ENSG00000008516.16	16	0.00461345	0.050748	11	0.0778083	No	No
Brain-FrontalCortex(BA9)	172	IL32	ENSG00000008517.16	16	0.00895741	0.0985316	11	0.12043	No	No
Brain-FrontalCortex(BA9)	172	RP11-473M20.9	ENSG00000262370.5	16	0.0037907	0.0416977	11	0.0697862	No	No
Brain-FrontalCortex(BA9)	172	ZNF205	ENSG00000122386.10	16	0.000701704	0.00771874	11	0.0358639	Yes	No
Brain-FrontalCortex(BA9)	172	ZNF213	ENSG00000085644.13	16	0.00377965	0.0453557	12	0.0730482	No	No
Brain-FrontalCortex(BA9)	172	OR1F1	ENSG00000168124.2	16	0.00469661	0.0563593	12	0.0828372	No	No
Brain-FrontalCortex(BA9)	172	ZNF200	ENSG00000010539.11	16	0.00806059	0.0967271	12	0.118806	No	No
Brain-FrontalCortex(BA9)	172	MEFV	ENSG00000103313.12	16	0.00373117	0.044774	12	0.0725024	No	No
Brain-FrontalCortex(BA9)	172	LINC00921	ENSG00000281005.1	16	0.000335243	0.00402292	12	0.0303366	Yes	No
Brain-FrontalCortex(BA9)	172	ZNF263	ENSG00000006194.9	16	0.000401456	0.00481747	12	0.0316683	Yes	No
Brain-FrontalCortex(BA9)	172	TIGD7	ENSG00000140993.10	16	0.0027138	0.0325656	12	0.0613731	No	No
Brain-FrontalCortex(BA9)	172	ZNF75A	ENSG00000162086.14	16	0.000533493	0.00640191	12	0.0341399	Yes	No
Brain-FrontalCortex(BA9)	172	OR2C1	ENSG00000168158.3	16	0.000607955	0.00729547	12	0.0353278	Yes	No
Brain-FrontalCortex(BA9)	172	MTRNR2L4	ENSG00000232196.3	16	0.00706922	0.0848306	12	0.108141	No	No
Brain-FrontalCortex(BA9)	172	ZSCAN32	ENSG00000140987.19	16	0.000766441	0.00919729	12	0.0376506	Yes	No
Brain-FrontalCortex(BA9)	172	ZNF174	ENSG00000103343.12	16	0.00223203	0.0267844	12	0.056053	No	No
Brain-FrontalCortex(BA9)	172	ZNF597	ENSG00000167981.5	16	0.00230377	0.0276452	12	0.0568997	No	No
Brain-FrontalCortex(BA9)	172	NAA60	ENSG00000122390.17	16	0.000317822	0.00381386	12	0.0298851	Yes	No
Brain-FrontalCortex(BA9)	172	CLUAP1	ENSG00000103351.12	16	0.00148212	0.0177854	12	0.0473126	Yes	No
Brain-FrontalCortex(BA9)	172	NLRC3	ENSG00000167984.17	16	0.00465123	0.0604659	13	0.0863007	No	No
Brain-FrontalCortex(BA9)	172	SLX4	ENSG00000188827.10	16	0.00783886	0.101905	13	0.123517	No	No
Brain-FrontalCortex(BA9)	172	DNASE1	ENSG00000213918.10	16	0.00426658	0.0554655	13	0.0820315	No	No
Brain-FrontalCortex(BA9)	172	TRAP1	ENSG00000126602.10	16	0.0016206	0.0210677	13	0.0503855	No	No
Brain-FrontalCortex(BA9)	172	CREBBP	ENSG00000005339.14	16	0.00134726	0.0188616	14	0.0484142	Yes	No
Brain-FrontalCortex(BA9)	172	ADCY9	ENSG00000162104.9	16	0.00309235	0.0463852	15	0.0738363	No	No
Brain-FrontalCortex(BA9)	172	SRL	ENSG00000185739.13	16	0.00305848	0.0458772	15	0.0734462	No	No
Brain-FrontalCortex(BA9)	172	LINC01569	ENSG00000262468.5	16	0.00331058	0.0463481	14	0.0738127	No	No
Brain-FrontalCortex(BA9)	172	TFAP4	ENSG00000090447.11	16	0.00309681	0.0433554	14	0.0713731	No	No
Brain-FrontalCortex(BA9)	172	GLIS2	ENSG00000126603.8	16	0.000244951	0.00367426	15	0.0298039	Yes	No
Brain-FrontalCortex(BA9)	172	GLIS2-AS1	ENSG00000262686.1	16	0.00363651	0.0545476	15	0.0812481	No	No
Brain-FrontalCortex(BA9)	172	PAM16	ENSG00000217930.7	16	1.20442e-06	1.80663e-05	15	0.0145965	Yes	No
Brain-FrontalCortex(BA9)	172	CORO7	ENSG00000262246.5	16	0.0269524	0.404285	15	0.408594	No	No
Brain-FrontalCortex(BA9)	172	VASN	ENSG00000168140.4	16	0.00254512	0.0381768	15	0.0665799	No	No
Brain-FrontalCortex(BA9)	172	DNAJA3	ENSG00000103423.13	16	0.00117846	0.0176768	15	0.047127	Yes	No
Brain-FrontalCortex(BA9)	172	NMRAL1	ENSG00000153406.13	16	0.00259983	0.0389975	15	0.0673309	No	No
Brain-FrontalCortex(BA9)	172	HMOX2	ENSG00000103415.11	16	0.00183055	0.0274583	15	0.0567303	No	No
Brain-FrontalCortex(BA9)	172	CDIP1	ENSG00000089486.16	16	2.54042e-05	0.000381064	15	0.0210383	Yes	No
Brain-FrontalCortex(BA9)	172	C16orf96	ENSG00000205832.7	16	0.00174388	0.029646	17	0.0588094	No	No
Brain-FrontalCortex(BA9)	172	UBALD1	ENSG00000153443.12	16	0.00153124	0.0260311	17	0.0553156	No	No
Brain-FrontalCortex(BA9)	172	MGRN1	ENSG00000102858.12	16	0.00507994	0.0914389	18	0.114089	No	No
Brain-FrontalCortex(BA9)	172	NUDT16L1	ENSG00000168101.14	16	0.000242672	0.00412542	17	0.0304464	Yes	No
Brain-FrontalCortex(BA9)	172	ANKS3	ENSG00000168096.14	16	6.72433e-05	0.00121038	18	0.0235291	Yes	No
Brain-FrontalCortex(BA9)	172	C16orf71	ENSG00000166246.13	16	0.000146247	0.00263245	18	0.0280452	Yes	No
Brain-FrontalCortex(BA9)	172	ZNF500	ENSG00000103199.13	16	0.000263519	0.00474335	18	0.0315952	Yes	No
Brain-FrontalCortex(BA9)	172	SEPT12	ENSG00000140623.13	16	0.00491248	0.0933372	19	0.11572	No	No
Brain-FrontalCortex(BA9)	172	SMIM22	ENSG00000267795.5	16	0.00157705	0.0299639	19	0.059081	No	No
Brain-FrontalCortex(BA9)	172	ROGDI	ENSG00000067836.12	16	0.0013644	0.0259237	19	0.0552568	No	No
Brain-FrontalCortex(BA9)	172	GLYR1	ENSG00000140632.16	16	0.00668825	0.127077	19	0.14587	No	No
Brain-FrontalCortex(BA9)	172	UBN1	ENSG00000118900.14	16	0.000891608	0.0169406	19	0.046303	Yes	No
Brain-FrontalCortex(BA9)	172	PPL	ENSG00000118898.15	16	0.0020126	0.0402521	20	0.0684425	No	No
Brain-FrontalCortex(BA9)	172	SEC14L5	ENSG00000103184.11	16	0.00025153	0.00503059	20	0.0319157	Yes	No
Brain-FrontalCortex(BA9)	172	NAGPA	ENSG00000103174.11	16	0.00406355	0.0812711	20	0.105216	No	No
Brain-FrontalCortex(BA9)	172	NAGPA-AS1	ENSG00000267072.2	16	0.0018564	0.037128	20	0.0654784	No	No
Brain-FrontalCortex(BA9)	172	C16orf89	ENSG00000153446.15	16	0.000111993	0.00223986	20	0.0272828	Yes	No
Brain-FrontalCortex(BA9)	172	ALG1	ENSG00000033011.11	16	0.00382455	0.0764911	20	0.101025	No	No
Brain-FrontalCortex(BA9)	172	EEF2KMT	ENSG00000118894.14	16	2.34285e-05	0.000468569	20	0.0215318	Yes	No
Brain-FrontalCortex(BA9)	172	RP11-420N3.2	ENSG00000260411.4	16	0.000867868	0.0208288	24	0.0502011	No	No
Brain-FrontalCortex(BA9)	172	RBFOX1	ENSG00000078328.19	16	0.00342586	0.164441	48	0.17973	No	No
Brain-FrontalCortex(BA9)	172	TMEM114	ENSG00000232258.6	16	0.00079915	0.0191796	24	0.048596	Yes	No
Brain-FrontalCortex(BA9)	172	METTL22	ENSG00000067365.14	16	0.00100138	0.0240331	24	0.0534387	No	No
Brain-FrontalCortex(BA9)	172	ABAT	ENSG00000183044.11	16	0.00109899	0.0274747	25	0.0567476	No	No
Brain-FrontalCortex(BA9)	172	TMEM186	ENSG00000184857.7	16	0.0012251	0.0294025	24	0.0585637	No	No
Brain-FrontalCortex(BA9)	172	PMM2	ENSG00000140650.11	16	8.70998e-05	0.0020904	24	0.0271111	Yes	No
Brain-FrontalCortex(BA9)	172	CARHSP1	ENSG00000153048.10	16	0.0016125	0.0387	24	0.0670291	No	No
Brain-FrontalCortex(BA9)	172	USP7	ENSG00000187555.14	16	0.00124171	0.0298012	24	0.058958	No	No
Brain-FrontalCortex(BA9)	172	C16orf72	ENSG00000182831.11	16	0.000473585	0.0108924	23	0.0396919	Yes	No
Brain-FrontalCortex(BA9)	172	LINC02177	ENSG00000261617.1	16	0.0022773	0.0546552	24	0.0813005	No	No
Brain-FrontalCortex(BA9)	172	RP11-297M9.1	ENSG00000260362.1	16	0.000996776	0.0209323	21	0.0502799	No	No
Brain-FrontalCortex(BA9)	172	GRIN2A	ENSG00000183454.16	16	0.00238383	0.0572119	24	0.0836025	No	No
Brain-FrontalCortex(BA9)	172	ATF7IP2	ENSG00000166669.13	16	9.62156e-06	0.000230917	24	0.0204143	Yes	No
Brain-FrontalCortex(BA9)	172	EMP2	ENSG00000213853.9	16	0.00102733	0.0236287	23	0.0530001	No	No
Brain-FrontalCortex(BA9)	172	TEKT5	ENSG00000153060.7	16	0.00768048	0.176651	23	0.190921	No	No
Brain-FrontalCortex(BA9)	172	NUBP1	ENSG00000103274.10	16	0.00518761	0.114127	22	0.134325	No	No
Brain-FrontalCortex(BA9)	172	TVP23A	ENSG00000166676.14	16	5.53962e-05	0.00121872	22	0.0235291	Yes	No
Brain-FrontalCortex(BA9)	172	CIITA	ENSG00000179583.18	16	0.0126268	0.27779	22	0.286021	No	No
Brain-FrontalCortex(BA9)	172	CLEC16A	ENSG00000038532.14	16	0.00267584	0.0642202	24	0.0897261	No	No
Brain-FrontalCortex(BA9)	172	RP11-396B14.2	ENSG00000263033.2	16	0.00028438	0.00597197	21	0.0333333	Yes	No
Brain-FrontalCortex(BA9)	172	RMI2	ENSG00000175643.8	16	6.60341e-06	0.000138672	21	0.0195722	Yes	No
Brain-FrontalCortex(BA9)	172	SOCS1	ENSG00000185338.4	16	0.000702267	0.0140453	20	0.0433257	Yes	No
Brain-FrontalCortex(BA9)	172	PRM2	ENSG00000122304.10	16	0.000247779	0.00495557	20	0.0319157	Yes	No
Brain-FrontalCortex(BA9)	172	PRM1	ENSG00000175646.3	16	4.2597e-05	0.000851941	20	0.023223	Yes	No
Brain-FrontalCortex(BA9)	172	CTD-3088G3.8	ENSG00000188897.8	16	0.0106869	0.224425	21	0.235536	No	No
Brain-FrontalCortex(BA9)	172	LITAF	ENSG00000189067.12	16	0.0109661	0.25222	23	0.261721	No	No
Brain-FrontalCortex(BA9)	172	SNN	ENSG00000184602.5	16	0.000233683	0.00514102	22	0.0319507	Yes	No
Brain-FrontalCortex(BA9)	172	TXNDC11	ENSG00000153066.12	16	0.000616051	0.0135531	22	0.0427562	Yes	No
Brain-FrontalCortex(BA9)	172	ZC3H7A	ENSG00000122299.11	16	0.000139758	0.00307468	22	0.0288189	Yes	No
Brain-FrontalCortex(BA9)	172	RP11-486I11.2	ENSG00000277369.1	16	0.00743251	0.163515	22	0.178922	No	No
Brain-FrontalCortex(BA9)	172	RSL1D1	ENSG00000171490.12	16	0.00199032	0.043787	22	0.0716752	No	No
Brain-FrontalCortex(BA9)	172	GSPT1	ENSG00000103342.12	16	0.00378432	0.0870393	23	0.110116	No	No
Brain-FrontalCortex(BA9)	172	NPIPB2	ENSG00000234719.8	16	0.000801584	0.0184364	23	0.0479584	Yes	No
Brain-FrontalCortex(BA9)	172	SNX29	ENSG00000048471.13	16	0.00228509	0.0639825	28	0.0895303	No	No
Brain-FrontalCortex(BA9)	172	CPPED1	ENSG00000103381.11	16	0.0021804	0.0457884	21	0.0733776	No	No
Brain-FrontalCortex(BA9)	172	SHISA9	ENSG00000237515.8	16	0.000369002	0.00811805	22	0.0364182	Yes	No
Brain-FrontalCortex(BA9)	172	U91319.1	ENSG00000262801.5	16	0.00389406	0.0817752	21	0.105631	No	No
Brain-FrontalCortex(BA9)	172	U95743.1	ENSG00000262267.5	16	0.0124278	0.17399	14	0.188459	No	No
Brain-FrontalCortex(BA9)	172	ERCC4	ENSG00000175595.14	16	0.0114057	0.136868	12	0.15472	No	No
Brain-FrontalCortex(BA9)	172	LINC02185	ENSG00000262097.1	16	0.0136949	0.150644	11	0.16721	No	No
Brain-FrontalCortex(BA9)	172	MKL2	ENSG00000186260.16	16	0.00134513	0.0161415	12	0.0454427	Yes	No
Brain-FrontalCortex(BA9)	172	CTA-276F8.1	ENSG00000276564.1	16	0.00737495	0.0811245	11	0.105099	No	No
Brain-FrontalCortex(BA9)	172	MIR193BHG	ENSG00000262454.2	16	0.00056994	0.0056994	10	0.0328616	Yes	No
Brain-FrontalCortex(BA9)	172	PARN	ENSG00000140694.16	16	0.000895661	0.00895661	10	0.0374049	Yes	No
Brain-FrontalCortex(BA9)	172	BFAR	ENSG00000103429.10	16	0.00584843	0.0467874	8	0.0742271	No	No
Brain-FrontalCortex(BA9)	172	PLA2G10	ENSG00000069764.9	16	0.00477449	0.0334214	7	0.0621942	No	No
Brain-FrontalCortex(BA9)	172	NPIPA3	ENSG00000224712.12	16	0.00358216	0.0250751	7	0.0544554	No	No
Brain-FrontalCortex(BA9)	172	NPIPA2	ENSG00000254852.8	16	0.0125178	0.0876243	7	0.11067	No	No
Brain-FrontalCortex(BA9)	172	NOMO1	ENSG00000103512.14	16	0.0011861	0.00948883	8	0.0380102	Yes	No
Brain-FrontalCortex(BA9)	172	NPIPA1	ENSG00000183426.16	16	0.000609137	0.00426396	7	0.0307058	Yes	No
Brain-FrontalCortex(BA9)	172	PDXDC1	ENSG00000179889.18	16	0.000695312	0.00625781	9	0.0339334	Yes	No
Brain-FrontalCortex(BA9)	172	NTAN1	ENSG00000157045.8	16	0.00019777	0.00158216	8	0.02536	Yes	No
Brain-FrontalCortex(BA9)	172	RRN3	ENSG00000085721.12	16	0.0046537	0.0372296	8	0.0655687	No	No
Brain-FrontalCortex(BA9)	172	NPIPA5	ENSG00000183793.13	16	0.0114182	0.0913456	8	0.114027	No	No
Brain-FrontalCortex(BA9)	172	MPV17L	ENSG00000156968.8	16	0.0038049	0.0304392	8	0.0594531	No	No
Brain-FrontalCortex(BA9)	172	C16orf45	ENSG00000166780.10	16	8.3326e-05	0.000749934	9	0.0228362	Yes	No
Brain-FrontalCortex(BA9)	172	KIAA0430	ENSG00000166783.21	16	0.000542662	0.0043413	8	0.0308439	Yes	No
Brain-FrontalCortex(BA9)	172	NDE1	ENSG00000072864.14	16	0.0118705	0.0949643	8	0.117202	No	No
Brain-FrontalCortex(BA9)	172	CTB-193M12.5	ENSG00000280206.1	16	0.020292	0.162336	8	0.177814	No	No
Brain-FrontalCortex(BA9)	172	MYH11	ENSG00000133392.17	16	0.0056052	0.0504468	9	0.0775636	No	No
Brain-FrontalCortex(BA9)	172	FOPNL	ENSG00000133393.12	16	0.000317363	0.00317363	10	0.0289087	Yes	No
Brain-FrontalCortex(BA9)	172	ABCC1	ENSG00000103222.18	16	0.0025834	0.0284174	11	0.0576293	No	No
Brain-FrontalCortex(BA9)	172	ABCC6	ENSG00000091262.15	16	0.00276234	0.033148	12	0.0619606	No	No
Brain-FrontalCortex(BA9)	172	NOMO3	ENSG00000103226.17	16	0.00410212	0.0492254	12	0.0765126	No	No
Brain-FrontalCortex(BA9)	172	AC138969.4	ENSG00000183889.12	16	0.00338253	0.0405903	12	0.0687521	No	No
Brain-FrontalCortex(BA9)	172	NPIPA7	ENSG00000214967.5	16	0.00043859	0.00570167	13	0.0328616	Yes	No
Brain-FrontalCortex(BA9)	172	XYLT1	ENSG00000103489.11	16	0.000775641	0.010859	14	0.0396514	Yes	No
Brain-FrontalCortex(BA9)	172	CTD-3229J4.1	ENSG00000261555.1	16	0.0115093	0.138112	12	0.155893	No	No
Brain-FrontalCortex(BA9)	172	NPIPA8	ENSG00000214940.8	16	0.00171304	0.0188435	11	0.0483814	Yes	No
Brain-FrontalCortex(BA9)	172	RP11-1212A22.4	ENSG00000233024.7	16	0.00688172	0.075699	11	0.100288	No	No
Brain-FrontalCortex(BA9)	172	NOMO2	ENSG00000185164.14	16	0.00238823	0.0286588	12	0.0579122	No	No
Brain-FrontalCortex(BA9)	172	RPS15A	ENSG00000134419.15	16	0.00370622	0.0407685	11	0.0688918	No	No
Brain-FrontalCortex(BA9)	172	ARL6IP1	ENSG00000170540.14	16	0.00159071	0.0174978	11	0.0468831	Yes	No
Brain-FrontalCortex(BA9)	172	SMG1	ENSG00000157106.16	16	0.000322506	0.00354757	11	0.0296137	Yes	No
Brain-FrontalCortex(BA9)	172	TMC7	ENSG00000170537.12	16	0.0114605	0.114605	10	0.134716	No	No
Brain-FrontalCortex(BA9)	172	RP11-626G11.1	ENSG00000261357.1	16	0.00391004	0.0391004	10	0.0674253	No	No
Brain-FrontalCortex(BA9)	172	COQ7	ENSG00000167186.10	16	0.000452923	0.00452923	10	0.0312415	Yes	No
Brain-FrontalCortex(BA9)	172	RP11-626G11.4	ENSG00000260430.1	16	0.00358303	0.0358303	10	0.0642855	No	No
Brain-FrontalCortex(BA9)	172	RP11-626G11.6	ENSG00000278389.1	16	0.00478241	0.0478241	10	0.0752813	No	No
Brain-FrontalCortex(BA9)	172	ITPRIPL2	ENSG00000205730.6	16	0.000922953	0.00922953	10	0.0376648	Yes	No
Brain-FrontalCortex(BA9)	172	SYT17	ENSG00000103528.16	16	0.00270871	0.0297958	11	0.0589537	No	No
Brain-FrontalCortex(BA9)	172	CLEC19A	ENSG00000261210.7	16	0.00398077	0.0437885	11	0.0716752	No	No
Brain-FrontalCortex(BA9)	172	TMC5	ENSG00000103534.16	16	0.0334353	0.401223	12	0.405566	No	No
Brain-FrontalCortex(BA9)	172	GDE1	ENSG00000006007.11	16	8.51141e-05	0.00102137	12	0.0232946	Yes	No
Brain-FrontalCortex(BA9)	172	CCP110	ENSG00000103540.16	16	9.41477e-05	0.00112977	12	0.0233314	Yes	No
Brain-FrontalCortex(BA9)	172	C16orf62	ENSG00000103544.14	16	0.00707674	0.0990743	14	0.120955	No	No
Brain-FrontalCortex(BA9)	172	KNOP1	ENSG00000103550.13	16	0.0021646	0.0303044	14	0.0593091	No	No
Brain-FrontalCortex(BA9)	172	IQCK	ENSG00000174628.16	16	0.0025	0.035	14	0.0635059	No	No
Brain-FrontalCortex(BA9)	172	GPRC5B	ENSG00000167191.11	16	0.0029444	0.0412216	14	0.0693654	No	No
Brain-FrontalCortex(BA9)	172	GP2	ENSG00000169347.16	16	0.000504109	0.00705752	14	0.0350707	Yes	No
Brain-FrontalCortex(BA9)	172	ACSM5	ENSG00000183549.10	16	0.0013064	0.0169832	13	0.0463403	Yes	No
Brain-FrontalCortex(BA9)	172	ACSM1	ENSG00000166743.9	16	0.00219481	0.0263378	12	0.0556263	No	No
Brain-FrontalCortex(BA9)	172	THUMPD1	ENSG00000066654.13	16	0.000235135	0.00258649	11	0.0279817	Yes	No
Brain-FrontalCortex(BA9)	172	ERI2	ENSG00000196678.13	16	0.00113157	0.0124473	11	0.0416328	Yes	No
Brain-FrontalCortex(BA9)	172	AC004381.6	ENSG00000005189.19	16	0.000688926	0.00757819	11	0.0356607	Yes	No
Brain-FrontalCortex(BA9)	172	DCUN1D3	ENSG00000188215.9	16	0.0139111	0.153022	11	0.169432	No	No
Brain-FrontalCortex(BA9)	172	LYRM1	ENSG00000102897.9	16	0.00822261	0.0904487	11	0.113226	No	No
Brain-FrontalCortex(BA9)	172	TMEM159	ENSG00000011638.10	16	0.00486138	0.0437524	9	0.0716568	No	No
Brain-FrontalCortex(BA9)	172	ANKS4B	ENSG00000175311.6	16	0.0014353	0.0129177	9	0.0421939	Yes	No
Brain-FrontalCortex(BA9)	172	CRYM	ENSG00000103316.10	16	0.00395015	0.0355513	9	0.0640054	No	No
Brain-FrontalCortex(BA9)	172	NPIPB3	ENSG00000169246.16	16	0.0270611	0.216489	8	0.22793	No	No
Brain-FrontalCortex(BA9)	172	CTB-31N19.5	ENSG00000273956.1	16	8.4022e-05	0.000588154	7	0.0225674	Yes	No
Brain-FrontalCortex(BA9)	172	METTL9	ENSG00000197006.13	16	0.0144277	0.100994	7	0.122668	No	No
Brain-FrontalCortex(BA9)	172	IGSF6	ENSG00000140749.8	16	0.0144433	0.0866597	6	0.109735	No	No
Brain-FrontalCortex(BA9)	172	OTOA	ENSG00000155719.16	16	0.0164051	0.0984307	6	0.120331	No	No
Brain-FrontalCortex(BA9)	172	RP11-645C24.5	ENSG00000260306.1	16	0.0028868	0.0173208	6	0.046728	Yes	No
Brain-FrontalCortex(BA9)	172	NPIPB4	ENSG00000185864.16	16	0.00529179	0.0317508	6	0.0606246	No	No
Brain-FrontalCortex(BA9)	172	UQCRC2	ENSG00000140740.10	16	0.00210256	0.0126154	6	0.0418498	Yes	No
Brain-FrontalCortex(BA9)	172	PDZD9	ENSG00000155714.13	16	0.00927899	0.055674	6	0.0822129	No	No
Brain-FrontalCortex(BA9)	172	C16orf52	ENSG00000185716.11	16	0.00306684	0.0214679	7	0.0507279	No	No
Brain-FrontalCortex(BA9)	172	VWA3A	ENSG00000175267.14	16	0.0033178	0.0232246	7	0.0525545	No	No
Brain-FrontalCortex(BA9)	172	SDR42E2	ENSG00000183921.7	16	0.000789097	0.00473458	6	0.0315952	Yes	No
Brain-FrontalCortex(BA9)	172	EEF2K	ENSG00000103319.11	16	0.0079111	0.0553777	7	0.0819635	No	No
Brain-FrontalCortex(BA9)	172	POLR3E	ENSG00000058600.15	16	0.0129485	0.077691	6	0.102083	No	No
Brain-FrontalCortex(BA9)	172	CDR2	ENSG00000140743.7	16	0.00510659	0.0357462	7	0.0642126	No	No
Brain-FrontalCortex(BA9)	172	NPIPB5	ENSG00000243716.10	16	0.00397916	0.0278541	7	0.0570769	No	No
Brain-FrontalCortex(BA9)	172	CTC-591M7.1	ENSG00000283213.1	16	0.00664368	0.0531494	8	0.0798788	No	No
Brain-FrontalCortex(BA9)	172	HS3ST2	ENSG00000122254.6	16	0.0005591	0.0050319	9	0.0319157	Yes	No
Brain-FrontalCortex(BA9)	172	RP11-20G6.2	ENSG00000261090.1	16	0.00801756	0.0801756	10	0.104208	No	No
Brain-FrontalCortex(BA9)	172	USP31	ENSG00000103404.14	16	0.00843789	0.0928168	11	0.115326	No	No
Brain-FrontalCortex(BA9)	172	SCNN1G	ENSG00000166828.2	16	0.00092792	0.0102071	11	0.038977	Yes	No
Brain-FrontalCortex(BA9)	172	COG7	ENSG00000168434.12	16	0.000273903	0.00328684	12	0.0291499	Yes	No
Brain-FrontalCortex(BA9)	172	CTD-2270L9.4	ENSG00000260136.5	16	0.00672804	0.0807364	12	0.10468	No	No
Brain-FrontalCortex(BA9)	172	GGA2	ENSG00000103365.15	16	0.00339517	0.0441372	13	0.0718932	No	No
Brain-FrontalCortex(BA9)	172	EARS2	ENSG00000103356.15	16	0.000155269	0.00217376	14	0.0271855	Yes	No
Brain-FrontalCortex(BA9)	172	UBFD1	ENSG00000103353.15	16	0.00287713	0.0402799	14	0.0684705	No	No
Brain-FrontalCortex(BA9)	172	NDUFAB1	ENSG00000004779.9	16	2.94856e-05	0.000412799	14	0.0210383	Yes	No
Brain-FrontalCortex(BA9)	172	PALB2	ENSG00000083093.9	16	0.00353585	0.0495019	14	0.0767917	No	No
Brain-FrontalCortex(BA9)	172	DCTN5	ENSG00000166847.9	16	0.00243525	0.0340935	14	0.0627079	No	No
Brain-FrontalCortex(BA9)	172	PLK1	ENSG00000166851.14	16	0.00280735	0.0421102	15	0.0701571	No	No
Brain-FrontalCortex(BA9)	172	CHP2	ENSG00000166869.2	16	0.000421942	0.00632913	15	0.0339862	Yes	No
Brain-FrontalCortex(BA9)	172	PRKCB	ENSG00000166501.12	16	0.00199003	0.0338305	17	0.0625524	No	No
Brain-FrontalCortex(BA9)	172	CACNG3	ENSG00000006116.3	16	0.000285059	0.00427589	15	0.0307333	Yes	No
Brain-FrontalCortex(BA9)	172	RBBP6	ENSG00000122257.18	16	0.00333794	0.053407	16	0.0801457	No	No
Brain-FrontalCortex(BA9)	172	TNRC6A	ENSG00000090905.18	16	0.000119082	0.00214347	18	0.0271238	Yes	No
Brain-FrontalCortex(BA9)	172	LINC01567	ENSG00000224310.1	16	0.000137931	0.00234483	17	0.0274578	Yes	No
Brain-FrontalCortex(BA9)	172	SLC5A11	ENSG00000158865.12	16	0.00206115	0.0371007	18	0.065465	No	No
Brain-FrontalCortex(BA9)	172	ARHGAP17	ENSG00000140750.16	16	0.00029742	0.00535356	18	0.0324526	Yes	No
Brain-FrontalCortex(BA9)	172	LINC02175	ENSG00000262155.1	16	0.00635812	0.108088	17	0.128953	No	No
Brain-FrontalCortex(BA9)	172	LCMT1-AS1	ENSG00000260448.5	16	0.0024912	0.0448416	18	0.0725603	No	No
Brain-FrontalCortex(BA9)	172	LCMT1	ENSG00000205629.11	16	0.000157232	0.00283018	18	0.0283192	Yes	No
Brain-FrontalCortex(BA9)	172	AQP8	ENSG00000103375.10	16	1.76294e-05	0.00031733	18	0.0210383	Yes	No
Brain-FrontalCortex(BA9)	172	ZKSCAN2	ENSG00000155592.15	16	0.000705998	0.012708	18	0.0419571	Yes	No
Brain-FrontalCortex(BA9)	172	CTD-2547G23.4	ENSG00000274925.1	16	0.000252934	0.00455281	18	0.0312415	Yes	No
Brain-FrontalCortex(BA9)	172	HS3ST4	ENSG00000182601.6	16	3.63695e-05	0.0008365	23	0.0231764	Yes	No
Brain-FrontalCortex(BA9)	172	KDM8	ENSG00000155666.11	16	0.00288611	0.0461778	16	0.0737007	No	No
Brain-FrontalCortex(BA9)	172	NSMCE1	ENSG00000169189.16	16	0.00294332	0.0500364	17	0.0771803	No	No
Brain-FrontalCortex(BA9)	172	IL4R	ENSG00000077238.13	16	0.00374629	0.0599407	16	0.0858763	No	No
Brain-FrontalCortex(BA9)	172	IL21R	ENSG00000103522.15	16	0.0058956	0.0884341	15	0.111455	No	No
Brain-FrontalCortex(BA9)	172	GTF3C1	ENSG00000077235.17	16	0.00201934	0.0302901	15	0.0592918	No	No
Brain-FrontalCortex(BA9)	172	KIAA0556	ENSG00000047578.12	16	0.0025295	0.0379426	15	0.0663406	No	No
Brain-FrontalCortex(BA9)	172	GSG1L	ENSG00000169181.12	16	0.00138429	0.0193801	14	0.0487129	Yes	No
Brain-FrontalCortex(BA9)	172	XPO6	ENSG00000169180.11	16	0.0057011	0.0684132	12	0.0934395	No	No
Brain-FrontalCortex(BA9)	172	RP11-57A19.7	ENSG00000283662.1	16	0.0014134	0.0155474	11	0.0449013	Yes	No
Brain-FrontalCortex(BA9)	172	RP11-57A19.2	ENSG00000246465.1	16	0.00105172	0.0115689	11	0.040478	Yes	No
Brain-FrontalCortex(BA9)	172	SBK1	ENSG00000188322.4	16	0.00763299	0.0839629	11	0.107501	No	No
Brain-FrontalCortex(BA9)	172	NPIPB6	ENSG00000198156.10	16	0.00134332	0.0147766	11	0.0441427	Yes	No
Brain-FrontalCortex(BA9)	172	EIF3CL	ENSG00000205609.12	16	0.000288418	0.0031726	11	0.0289087	Yes	No
Brain-FrontalCortex(BA9)	172	NPIPB7	ENSG00000233232.6	16	0.0789587	0.789587	10	0.79076	No	No
Brain-FrontalCortex(BA9)	172	CLN3	ENSG00000188603.18	16	0.00142492	0.0142492	10	0.0436028	Yes	No
Brain-FrontalCortex(BA9)	172	APOBR	ENSG00000184730.10	16	0.00067309	0.0067309	10	0.0346039	Yes	No
Brain-FrontalCortex(BA9)	172	NUPR1	ENSG00000176046.8	16	0.0227707	0.227707	10	0.238698	No	No
Brain-FrontalCortex(BA9)	172	SGF29	ENSG00000176476.8	16	0.00291102	0.0291102	10	0.058301	No	No
Brain-FrontalCortex(BA9)	172	SULT1A2	ENSG00000197165.10	16	0.00759271	0.0759271	10	0.100484	No	No
Brain-FrontalCortex(BA9)	172	SULT1A1	ENSG00000196502.11	16	0.00566798	0.0566798	10	0.0831279	No	No
Brain-FrontalCortex(BA9)	172	EIF3C	ENSG00000184110.14	16	0.00871886	0.0871886	10	0.110266	No	No
Brain-FrontalCortex(BA9)	172	NPIPB9	ENSG00000196993.8	16	0.00301421	0.0301421	10	0.0591951	No	No
Brain-FrontalCortex(BA9)	172	RP11-1348G14.4	ENSG00000251417.2	16	0.00742339	0.0742339	10	0.0988936	No	No
Brain-FrontalCortex(BA9)	172	ATXN2L	ENSG00000168488.18	16	0.00292987	0.0292987	10	0.0584928	No	No
Brain-FrontalCortex(BA9)	172	TUFM	ENSG00000178952.10	16	0.00377804	0.0377804	10	0.0661456	No	No
Brain-FrontalCortex(BA9)	172	SH2B1	ENSG00000178188.14	16	0.00169263	0.0169263	10	0.0462987	Yes	No
Brain-FrontalCortex(BA9)	172	ATP2A1	ENSG00000196296.13	16	0.00192553	0.0192553	10	0.0486365	Yes	No
Brain-FrontalCortex(BA9)	172	RABEP2	ENSG00000177548.12	16	0.000125842	0.00113258	9	0.0233314	Yes	No
Brain-FrontalCortex(BA9)	172	CD19	ENSG00000177455.12	16	0.00224423	0.0201981	9	0.0496405	Yes	No
Brain-FrontalCortex(BA9)	172	NFATC2IP	ENSG00000176953.12	16	0.000416532	0.00374879	9	0.0298851	Yes	No
Brain-FrontalCortex(BA9)	172	SPNS1	ENSG00000169682.17	16	0.00111954	0.0100759	9	0.0387562	Yes	No
Brain-FrontalCortex(BA9)	172	LAT	ENSG00000213658.11	16	0.00219522	0.019757	9	0.0491468	Yes	No
Brain-FrontalCortex(BA9)	172	RP11-426C22.5	ENSG00000260517.2	16	0.00665488	0.053239	8	0.0799859	No	No
Brain-FrontalCortex(BA9)	172	RP11-426C22.4	ENSG00000259807.1	16	0.0323207	0.258566	8	0.267802	No	No
Brain-FrontalCortex(BA9)	172	RP11-426C22.6	ENSG00000260953.1	16	0.00373688	0.0298951	8	0.0590027	No	No
Brain-FrontalCortex(BA9)	172	NPIPB11	ENSG00000254206.5	16	0.00120459	0.00963672	8	0.0381716	Yes	No
Brain-FrontalCortex(BA9)	172	BOLA2	ENSG00000183336.8	16	5.07472e-05	0.000405978	8	0.0210383	Yes	No
Brain-FrontalCortex(BA9)	172	SULT1A4	ENSG00000213648.10	16	0.0252704	0.202163	8	0.214571	No	No
Brain-FrontalCortex(BA9)	172	NPIPB12	ENSG00000169203.16	16	0.0024527	0.0196216	8	0.0489808	Yes	No
Brain-FrontalCortex(BA9)	172	SPN	ENSG00000197471.11	16	0.000677349	0.00541879	8	0.0326072	Yes	No
Brain-FrontalCortex(BA9)	172	QPRT	ENSG00000103485.17	16	0.00364893	0.0291914	8	0.0583931	No	No
Brain-FrontalCortex(BA9)	172	C16orf54	ENSG00000185905.3	16	0.00169639	0.0135711	8	0.0427665	Yes	No
Brain-FrontalCortex(BA9)	172	KIF22	ENSG00000079616.12	16	0.000120551	0.000964406	8	0.0232946	Yes	No
Brain-FrontalCortex(BA9)	172	MAZ	ENSG00000103495.13	16	0.00471467	0.0377174	8	0.0661016	No	No
Brain-FrontalCortex(BA9)	172	PRRT2	ENSG00000167371.17	16	0.0043983	0.0351864	8	0.0636445	No	No
Brain-FrontalCortex(BA9)	172	PAGR1	ENSG00000280789.1	16	0.000492635	0.00394108	8	0.0301477	Yes	No
Brain-FrontalCortex(BA9)	172	MVP	ENSG00000013364.18	16	0.0143628	0.114902	8	0.134984	No	No
Brain-FrontalCortex(BA9)	172	CDIPT	ENSG00000103502.13	16	0.0191415	0.153132	8	0.169507	No	No
Brain-FrontalCortex(BA9)	172	SEZ6L2	ENSG00000174938.14	16	0.00242276	0.0193821	8	0.0487129	Yes	No
Brain-FrontalCortex(BA9)	172	ASPHD1	ENSG00000174939.10	16	0.0086961	0.0695688	8	0.0945337	No	No
Brain-FrontalCortex(BA9)	172	KCTD13	ENSG00000174943.9	16	0.00238796	0.0191037	8	0.0485564	Yes	No
Brain-FrontalCortex(BA9)	172	TMEM219	ENSG00000149932.16	16	0.000793494	0.00634795	8	0.033997	Yes	No
Brain-FrontalCortex(BA9)	172	TAOK2	ENSG00000149930.17	16	0.00500458	0.0400366	8	0.0682609	No	No
Brain-FrontalCortex(BA9)	172	HIRIP3	ENSG00000149929.15	16	0.0182904	0.146323	8	0.16332	No	No
Brain-FrontalCortex(BA9)	172	INO80E	ENSG00000169592.14	16	0.0166757	0.133405	8	0.151653	No	No
Brain-FrontalCortex(BA9)	172	DOC2A	ENSG00000149927.17	16	0.026213	0.209704	8	0.221671	No	No
Brain-FrontalCortex(BA9)	172	FAM57B	ENSG00000149926.13	16	0.000465116	0.00372092	8	0.0298477	Yes	No
Brain-FrontalCortex(BA9)	172	ALDOA	ENSG00000149925.17	16	0.000460128	0.00368103	8	0.0298039	Yes	No
Brain-FrontalCortex(BA9)	172	PPP4C	ENSG00000149923.13	16	0.00836601	0.066928	8	0.0921212	No	No
Brain-FrontalCortex(BA9)	172	TBX6	ENSG00000149922.10	16	0.00551099	0.0440879	8	0.0718515	No	No
Brain-FrontalCortex(BA9)	172	YPEL3	ENSG00000090238.11	16	0.0528944	0.423156	8	0.427049	No	No
Brain-FrontalCortex(BA9)	172	GDPD3	ENSG00000102886.14	16	0.00857814	0.0686251	8	0.0936447	No	No
Brain-FrontalCortex(BA9)	172	MAPK3	ENSG00000102882.11	16	0.00652739	0.0522191	8	0.0790953	No	No
Brain-FrontalCortex(BA9)	172	CORO1A	ENSG00000102879.15	16	0.00788029	0.055162	7	0.0817686	No	No
Brain-FrontalCortex(BA9)	172	BOLA2B	ENSG00000169627.7	16	0.00152948	0.0107064	7	0.0395687	Yes	No
Brain-FrontalCortex(BA9)	172	SLX1A	ENSG00000132207.17	16	0.00332864	0.0233005	7	0.0526204	No	No
Brain-FrontalCortex(BA9)	172	SULT1A3	ENSG00000261052.5	16	0.0112746	0.078922	7	0.103113	No	No
Brain-FrontalCortex(BA9)	172	RP11-347C12.3	ENSG00000258130.7	16	0.0472088	0.330461	7	0.336881	No	No
Brain-FrontalCortex(BA9)	172	NPIPB13	ENSG00000198064.13	16	0.00157289	0.0110103	7	0.0397763	Yes	No
Brain-FrontalCortex(BA9)	172	CD2BP2	ENSG00000169217.8	16	0.0443091	0.265855	6	0.274711	No	No
Brain-FrontalCortex(BA9)	172	RP11-347C12.10	ENSG00000260219.2	16	0.00150735	0.00904412	6	0.0374965	Yes	No
Brain-FrontalCortex(BA9)	172	TBC1D10B	ENSG00000169221.13	16	0.00197598	0.0118559	6	0.0409661	Yes	No
Brain-FrontalCortex(BA9)	172	MYLPF	ENSG00000180209.11	16	0.0108404	0.0650423	6	0.0903794	No	No
Brain-FrontalCortex(BA9)	172	ZNF48	ENSG00000180035.12	16	0.00493386	0.0296032	6	0.0587386	No	No
Brain-FrontalCortex(BA9)	172	SEPT1	ENSG00000180096.11	16	0.00119577	0.00717464	6	0.0352712	Yes	No
Brain-FrontalCortex(BA9)	172	ZNF771	ENSG00000179965.11	16	0.0173189	0.103913	6	0.125333	No	No
Brain-FrontalCortex(BA9)	172	DCTPP1	ENSG00000179958.8	16	0.0202023	0.121214	6	0.140659	No	No
Brain-FrontalCortex(BA9)	172	SEPHS2	ENSG00000179918.18	16	0.000347984	0.0020879	6	0.0270981	Yes	No
Brain-FrontalCortex(BA9)	172	ITGAL	ENSG00000005844.17	16	0.0418512	0.292958	7	0.300686	No	No
Brain-FrontalCortex(BA9)	172	ZNF768	ENSG00000169957.9	16	0.0503788	0.352652	7	0.358339	No	No
Brain-FrontalCortex(BA9)	172	ZNF747	ENSG00000169955.7	16	0.00465515	0.0325861	7	0.0613862	No	No
Brain-FrontalCortex(BA9)	172	ZNF764	ENSG00000169951.9	16	0.0078861	0.0552027	7	0.0818222	No	No
Brain-FrontalCortex(BA9)	172	ZNF688	ENSG00000229809.8	16	0.00840746	0.0588522	7	0.0849482	No	No
Brain-FrontalCortex(BA9)	172	ZNF785	ENSG00000197162.9	16	0.00204624	0.0143237	7	0.0437104	Yes	No
Brain-FrontalCortex(BA9)	172	ZNF689	ENSG00000156853.12	16	0.00703299	0.0562639	8	0.0827569	No	No
Brain-FrontalCortex(BA9)	172	PRR14	ENSG00000156858.11	16	0.00118731	0.0083112	7	0.0366006	Yes	No
Brain-FrontalCortex(BA9)	172	FBRS	ENSG00000156860.15	16	0.00346795	0.0277436	8	0.056967	No	No
Brain-FrontalCortex(BA9)	172	SRCAP	ENSG00000080603.16	16	0.0253964	0.203171	8	0.215403	No	No
Brain-FrontalCortex(BA9)	172	TMEM265	ENSG00000281991.1	16	0.00759296	0.0607437	8	0.0865682	No	No
Brain-FrontalCortex(BA9)	172	PHKG2	ENSG00000156873.15	16	0.0180321	0.144257	8	0.161429	No	No
Brain-FrontalCortex(BA9)	172	CCDC189	ENSG00000196118.11	16	0.0116883	0.0935066	8	0.115859	No	No
Brain-FrontalCortex(BA9)	172	RNF40	ENSG00000103549.21	16	0.00362737	0.029019	8	0.0582073	No	No
Brain-FrontalCortex(BA9)	172	ZNF629	ENSG00000102870.5	16	0.0309619	0.247695	8	0.257392	No	No
Brain-FrontalCortex(BA9)	172	RP11-2C24.7	ENSG00000274678.1	16	0.00022513	0.00180104	8	0.0264051	Yes	No
Brain-FrontalCortex(BA9)	172	BCL7C	ENSG00000099385.11	16	0.0150981	0.120785	8	0.140257	No	No
Brain-FrontalCortex(BA9)	172	CTF1	ENSG00000150281.6	16	0.000478697	0.00382958	8	0.0298897	Yes	No
Brain-FrontalCortex(BA9)	172	FBXL19	ENSG00000099364.16	16	0.0270283	0.216226	8	0.227693	No	No
Brain-FrontalCortex(BA9)	172	ORAI3	ENSG00000175938.6	16	0.00127867	0.0102294	8	0.038977	Yes	No
Brain-FrontalCortex(BA9)	172	RP11-1072A3.4	ENSG00000275263.1	16	0.000502715	0.00402172	8	0.0303366	Yes	No
Brain-FrontalCortex(BA9)	172	SETD1A	ENSG00000099381.17	16	0.0186728	0.149382	8	0.166164	No	No
Brain-FrontalCortex(BA9)	172	HSD3B7	ENSG00000099377.13	16	0.0055741	0.0445928	8	0.0723505	No	No
Brain-FrontalCortex(BA9)	172	STX1B	ENSG00000099365.10	16	0.000276135	0.00220908	8	0.0272828	Yes	No
Brain-FrontalCortex(BA9)	172	STX4	ENSG00000103496.14	16	0.000190935	0.00152748	8	0.0251127	Yes	No
Brain-FrontalCortex(BA9)	172	RP11-196G11.2	ENSG00000260911.2	16	0.0100234	0.0801868	8	0.104208	No	No
Brain-FrontalCortex(BA9)	172	RP11-196G11.6	ENSG00000232748.3	16	0.0016977	0.0135816	8	0.0427665	Yes	No
Brain-FrontalCortex(BA9)	172	ZNF668	ENSG00000167394.12	16	0.00491152	0.0392921	8	0.0675355	No	No
Brain-FrontalCortex(BA9)	172	ZNF646	ENSG00000167395.10	16	0.00810277	0.0648221	8	0.0901992	No	No
Brain-FrontalCortex(BA9)	172	PRSS53	ENSG00000151006.7	16	0.00614256	0.0491405	8	0.0764423	No	No
Brain-FrontalCortex(BA9)	172	VKORC1	ENSG00000167397.14	16	0.0258398	0.206718	8	0.218743	No	No
Brain-FrontalCortex(BA9)	172	BCKDK	ENSG00000103507.13	16	0.00412019	0.0288413	7	0.058057	No	No
Brain-FrontalCortex(BA9)	172	KAT8	ENSG00000103510.19	16	0.0201488	0.141041	7	0.158483	No	No
Brain-FrontalCortex(BA9)	172	PRSS8	ENSG00000052344.15	16	0.0367024	0.256917	7	0.26623	No	No
Brain-FrontalCortex(BA9)	172	PRSS36	ENSG00000178226.10	16	0.0108789	0.0761526	7	0.100687	No	No
Brain-FrontalCortex(BA9)	172	FUS	ENSG00000089280.18	16	0.00565878	0.0396114	7	0.067924	No	No
Brain-FrontalCortex(BA9)	172	PYCARD	ENSG00000103490.13	16	0.000338069	0.00236649	7	0.0275324	Yes	No
Brain-FrontalCortex(BA9)	172	TRIM72	ENSG00000177238.13	16	0.00522237	0.0365566	7	0.0649786	No	No
Brain-FrontalCortex(BA9)	172	PYDC1	ENSG00000169900.7	16	0.0132268	0.0925876	7	0.115134	No	No
Brain-FrontalCortex(BA9)	172	ITGAM	ENSG00000169896.16	16	0.00698496	0.0488947	7	0.0762064	No	No
Brain-FrontalCortex(BA9)	172	ITGAX	ENSG00000140678.16	16	0.000427232	0.00299062	7	0.0285554	Yes	No
Brain-FrontalCortex(BA9)	172	COX6A2	ENSG00000156885.5	16	0.00474667	0.0332267	7	0.0620284	No	No
Brain-FrontalCortex(BA9)	172	ZNF843	ENSG00000176723.9	16	0.00624635	0.0437244	7	0.0716568	No	No
Brain-FrontalCortex(BA9)	172	RP11-452L6.1	ENSG00000261474.1	16	0.00396074	0.0277252	7	0.056967	No	No
Brain-FrontalCortex(BA9)	172	ARMC5	ENSG00000140691.16	16	0.0173827	0.121679	7	0.14108	No	No
Brain-FrontalCortex(BA9)	172	TGFB1I1	ENSG00000140682.18	16	0.0301472	0.21103	7	0.22293	No	No
Brain-FrontalCortex(BA9)	172	SLC5A2	ENSG00000140675.12	16	0.00673386	0.047137	7	0.0745456	No	No
Brain-FrontalCortex(BA9)	172	C16orf58	ENSG00000140688.16	16	0.012645	0.088515	7	0.111549	No	No
Brain-FrontalCortex(BA9)	172	AHSP	ENSG00000169877.9	16	0.0016364	0.0114548	7	0.0403091	Yes	No
Brain-FrontalCortex(BA9)	172	CTD-2358C21.5	ENSG00000276867.1	16	0.0026112	0.0156672	6	0.0450402	Yes	No
Brain-FrontalCortex(BA9)	172	ZNF720	ENSG00000197302.10	16	0.010995	0.0659702	6	0.0911558	No	No
Brain-FrontalCortex(BA9)	172	ZNF267	ENSG00000185947.14	16	0.000642921	0.00385753	6	0.0299929	Yes	No
Brain-FrontalCortex(BA9)	172	TP53TG3D	ENSG00000205456.11	16	0.000407025	0.00203512	5	0.0267757	Yes	No
Brain-FrontalCortex(BA9)	172	SHCBP1	ENSG00000171241.8	16	0.0047213	0.0094426	2	0.0379874	Yes	No
Brain-FrontalCortex(BA9)	172	RP11-46D6.1	ENSG00000261512.2	16	0.00450845	0.0090169	2	0.0374827	Yes	No
Brain-FrontalCortex(BA9)	172	VPS35	ENSG00000069329.16	16	0.00187924	0.00375848	2	0.0298851	Yes	No
Brain-FrontalCortex(BA9)	172	ORC6	ENSG00000091651.8	16	0.0420825	0.084165	2	0.107631	No	No
Brain-FrontalCortex(BA9)	172	MYLK3	ENSG00000140795.12	16	0.0246012	0.0492024	2	0.0765095	No	No
Brain-FrontalCortex(BA9)	172	C16orf87	ENSG00000155330.9	16	0.0611964	0.122393	2	0.141709	No	No
Brain-FrontalCortex(BA9)	172	GPT2	ENSG00000166123.13	16	0.0141847	0.0283694	2	0.0575895	No	No
Brain-FrontalCortex(BA9)	172	DNAJA2	ENSG00000069345.11	16	0.0134268	0.0268537	2	0.0560762	No	No
Brain-FrontalCortex(BA9)	172	NETO2	ENSG00000171208.9	16	0.0246478	0.0492955	2	0.0765372	No	No
Brain-FrontalCortex(BA9)	172	ITFG1	ENSG00000129636.12	16	0.0160512	0.0481536	3	0.075575	No	No
Brain-FrontalCortex(BA9)	172	PHKB	ENSG00000102893.15	16	0.0134287	0.0537149	4	0.0804805	No	No
Brain-FrontalCortex(BA9)	172	LINC02192	ENSG00000261325.1	16	0.00329034	0.0164517	5	0.0457523	Yes	No
Brain-FrontalCortex(BA9)	172	LINC02134	ENSG00000260450.1	16	0.00421185	0.0252711	6	0.0546478	No	No
Brain-FrontalCortex(BA9)	172	ABCC12	ENSG00000140798.15	16	0.00267218	0.0187053	7	0.0482685	Yes	No
Brain-FrontalCortex(BA9)	172	ABCC11	ENSG00000121270.15	16	0.00434343	0.030404	7	0.0594338	No	No
Brain-FrontalCortex(BA9)	172	LONP2	ENSG00000102910.13	16	0.000247739	0.00198191	8	0.0267087	Yes	No
Brain-FrontalCortex(BA9)	172	SIAH1	ENSG00000196470.11	16	0.0316141	0.252913	8	0.26238	No	No
Brain-FrontalCortex(BA9)	172	N4BP1	ENSG00000102921.7	16	0.00055077	0.0055077	10	0.0326817	Yes	No
Brain-FrontalCortex(BA9)	172	RP11-42I10.1	ENSG00000260086.2	16	0.00150845	0.0150845	10	0.0444365	Yes	No
Brain-FrontalCortex(BA9)	172	CBLN1	ENSG00000102924.11	16	0.000365614	0.00475298	13	0.0315952	Yes	No
Brain-FrontalCortex(BA9)	172	RP11-491F9.5	ENSG00000260769.1	16	0.00321034	0.0449448	14	0.0726322	No	No
Brain-FrontalCortex(BA9)	172	ZNF423	ENSG00000102935.11	16	0.000194552	0.00291828	15	0.0284405	Yes	No
Brain-FrontalCortex(BA9)	172	CNEP1R1	ENSG00000205423.11	16	0.000367813	0.00441376	12	0.0309831	Yes	No
Brain-FrontalCortex(BA9)	172	HEATR3	ENSG00000155393.12	16	0.00013839	0.00166068	12	0.0256685	Yes	No
Brain-FrontalCortex(BA9)	172	PAPD5	ENSG00000121274.12	16	0.00110247	0.0132297	12	0.0423448	Yes	No
Brain-FrontalCortex(BA9)	172	ADCY7	ENSG00000121281.12	16	0.00292917	0.03515	12	0.0636266	No	No
Brain-FrontalCortex(BA9)	172	BRD7	ENSG00000166164.15	16	0.0033767	0.0405204	12	0.0686997	No	No
Brain-FrontalCortex(BA9)	172	NKD1	ENSG00000140807.6	16	0.00184679	0.0240082	13	0.053412	No	No
Brain-FrontalCortex(BA9)	172	SNX20	ENSG00000167208.14	16	0.0023118	0.0277415	12	0.056967	No	No
Brain-FrontalCortex(BA9)	172	NOD2	ENSG00000167207.11	16	0.00195929	0.0235114	12	0.0528868	No	No
Brain-FrontalCortex(BA9)	172	CYLD	ENSG00000083799.17	16	0.00119847	0.0143816	12	0.0437191	Yes	No
Brain-FrontalCortex(BA9)	172	LINC02128	ENSG00000261241.5	16	0.000984771	0.0118172	12	0.0408855	Yes	No
Brain-FrontalCortex(BA9)	172	SALL1	ENSG00000103449.11	16	0.000189457	0.00208403	11	0.0270671	Yes	No
Brain-FrontalCortex(BA9)	172	TOX3	ENSG00000103460.16	16	0.00829373	0.124406	15	0.143501	No	No
Brain-FrontalCortex(BA9)	172	RP11-467J12.4	ENSG00000277639.2	16	0.00236717	0.0355075	15	0.0639648	No	No
Brain-FrontalCortex(BA9)	172	CHD9	ENSG00000177200.16	16	0.00224782	0.038213	17	0.0666283	No	No
Brain-FrontalCortex(BA9)	172	RBL2	ENSG00000103479.15	16	0.00213354	0.0341367	16	0.0627523	No	No
Brain-FrontalCortex(BA9)	172	AKTIP	ENSG00000166971.16	16	4.25024e-06	6.80038e-05	16	0.0195722	Yes	No
Brain-FrontalCortex(BA9)	172	RPGRIP1L	ENSG00000103494.12	16	0.00056086	0.00953463	17	0.0380642	Yes	No
Brain-FrontalCortex(BA9)	172	FTO	ENSG00000140718.20	16	0.000356925	0.00713851	20	0.0351882	Yes	No
Brain-FrontalCortex(BA9)	172	IRX3	ENSG00000177508.11	16	0.00196759	0.0314814	16	0.0603671	No	No
Brain-FrontalCortex(BA9)	172	CRNDE	ENSG00000245694.9	16	0.00208152	0.0374674	18	0.0658791	No	No
Brain-FrontalCortex(BA9)	172	MMP2	ENSG00000087245.12	16	0.00191351	0.0325296	17	0.0613544	No	No
Brain-FrontalCortex(BA9)	172	LPCAT2	ENSG00000087253.12	16	0.00707367	0.113179	16	0.133433	No	No
Brain-FrontalCortex(BA9)	172	RP11-212I21.4	ENSG00000261997.1	16	0.000877006	0.0140321	16	0.0433084	Yes	No
Brain-FrontalCortex(BA9)	172	CES1	ENSG00000198848.12	16	0.00207446	0.0331914	16	0.0619878	No	No
Brain-FrontalCortex(BA9)	172	CES5A	ENSG00000159398.15	16	0.0102697	0.174585	17	0.189025	No	No
Brain-FrontalCortex(BA9)	172	RP11-461O7.1	ENSG00000246379.6	16	0.000915099	0.0155567	17	0.0449067	Yes	No
Brain-FrontalCortex(BA9)	172	GNAO1	ENSG00000087258.14	16	0.000393633	0.00629814	16	0.0339679	Yes	No
Brain-FrontalCortex(BA9)	172	AMFR	ENSG00000159461.14	16	0.00208237	0.0312356	15	0.06017	No	No
Brain-FrontalCortex(BA9)	172	NUDT21	ENSG00000167005.13	16	0.00200018	0.0300028	15	0.0591166	No	No
Brain-FrontalCortex(BA9)	172	OGFOD1	ENSG00000087263.16	16	0.0007482	0.0104748	14	0.0393076	Yes	No
Brain-FrontalCortex(BA9)	172	BBS2	ENSG00000125124.11	16	0.00223725	0.0313215	14	0.060229	No	No
Brain-FrontalCortex(BA9)	172	MT3	ENSG00000087250.8	16	0.001398	0.019572	14	0.0489205	Yes	No
Brain-FrontalCortex(BA9)	172	MT2A	ENSG00000125148.6	16	0.00588616	0.0824063	14	0.106154	No	No
Brain-FrontalCortex(BA9)	172	MT1E	ENSG00000169715.14	16	0.00556498	0.0779097	14	0.102236	No	No
Brain-FrontalCortex(BA9)	172	MT1M	ENSG00000205364.3	16	0.000780333	0.0109247	14	0.0397093	Yes	No
Brain-FrontalCortex(BA9)	172	MT1A	ENSG00000205362.11	16	0.00127762	0.0178867	14	0.0474744	Yes	No
Brain-FrontalCortex(BA9)	172	MT1F	ENSG00000198417.6	16	0.00281832	0.0394565	14	0.0677093	No	No
Brain-FrontalCortex(BA9)	172	MT1G	ENSG00000125144.13	16	0.00401545	0.0562163	14	0.0827196	No	No
Brain-FrontalCortex(BA9)	172	MT1H	ENSG00000205358.3	16	0.004611	0.064554	14	0.0900186	No	No
Brain-FrontalCortex(BA9)	172	MT1X	ENSG00000187193.8	16	0.0155146	0.217205	14	0.228615	No	No
Brain-FrontalCortex(BA9)	172	NUP93	ENSG00000102900.12	16	0.00266072	0.0399107	15	0.0681612	No	No
Brain-FrontalCortex(BA9)	172	HERPUD1	ENSG00000051108.14	16	0.00191698	0.0268377	14	0.0560551	No	No
Brain-FrontalCortex(BA9)	172	CETP	ENSG00000087237.10	16	0.00170946	0.0239324	14	0.0533289	No	No
Brain-FrontalCortex(BA9)	172	NLRC5	ENSG00000140853.15	16	0.00579265	0.0810971	14	0.105073	No	No
Brain-FrontalCortex(BA9)	172	CPNE2	ENSG00000140848.16	16	0.000250746	0.00351044	14	0.0295784	Yes	No
Brain-FrontalCortex(BA9)	172	FAM192A	ENSG00000172775.16	16	4.71177e-05	0.000659648	14	0.0225947	Yes	No
Brain-FrontalCortex(BA9)	172	RSPRY1	ENSG00000159579.13	16	0.000890511	0.0124672	14	0.0416464	Yes	No
Brain-FrontalCortex(BA9)	172	ARL2BP	ENSG00000102931.7	16	0.00111377	0.0155927	14	0.0449537	Yes	No
Brain-FrontalCortex(BA9)	172	PLLP	ENSG00000102934.9	16	0.000580176	0.00812246	14	0.036429	Yes	No
Brain-FrontalCortex(BA9)	172	CX3CL1	ENSG00000006210.6	16	0.00181691	0.0254367	14	0.054862	No	No
Brain-FrontalCortex(BA9)	172	CIAPIN1	ENSG00000005194.14	16	0.00252281	0.0353194	14	0.063771	No	No
Brain-FrontalCortex(BA9)	172	COQ9	ENSG00000088682.13	16	0.00268496	0.0375894	14	0.0660044	No	No
Brain-FrontalCortex(BA9)	172	POLR2C	ENSG00000102978.12	16	0.00115132	0.0161185	14	0.0453959	Yes	No
Brain-FrontalCortex(BA9)	172	DOK4	ENSG00000125170.10	16	0.00196878	0.027563	14	0.0568367	No	No
Brain-FrontalCortex(BA9)	172	CCDC102A	ENSG00000135736.5	16	0.00515151	0.0772727	15	0.101754	No	No
Brain-FrontalCortex(BA9)	172	ADGRG5	ENSG00000159618.15	16	0.00141133	0.02117	15	0.0504713	No	No
Brain-FrontalCortex(BA9)	172	ADGRG1	ENSG00000205336.11	16	0.0120528	0.180793	15	0.194715	No	No
Brain-FrontalCortex(BA9)	172	ADGRG3	ENSG00000182885.16	16	0.0133741	0.200612	15	0.213099	No	No
Brain-FrontalCortex(BA9)	172	DRC7	ENSG00000159625.14	16	0.000783577	0.0117537	15	0.0408128	Yes	No
Brain-FrontalCortex(BA9)	172	KATNB1	ENSG00000140854.12	16	0.000240137	0.00360206	15	0.0296921	Yes	No
Brain-FrontalCortex(BA9)	172	KIFC3	ENSG00000140859.15	16	0.00556637	0.0890619	16	0.112029	No	No
Brain-FrontalCortex(BA9)	172	CNGB1	ENSG00000070729.13	16	0.000784814	0.012557	16	0.041778	Yes	No
Brain-FrontalCortex(BA9)	172	TEPP	ENSG00000159648.11	16	0.000536725	0.00805087	15	0.0362908	Yes	No
Brain-FrontalCortex(BA9)	172	ZNF319	ENSG00000166188.2	16	0.000284056	0.0045449	16	0.0312415	Yes	No
Brain-FrontalCortex(BA9)	172	USB1	ENSG00000103005.11	16	0.0098024	0.156838	16	0.172874	No	No
Brain-FrontalCortex(BA9)	172	MMP15	ENSG00000102996.4	16	0.00015225	0.002436	16	0.027833	Yes	No
Brain-FrontalCortex(BA9)	172	CFAP20	ENSG00000070761.7	16	0.013443	0.215088	16	0.226717	No	No
Brain-FrontalCortex(BA9)	172	CSNK2A2	ENSG00000070770.8	16	8.21712e-05	0.00131474	16	0.0239184	Yes	No
Brain-FrontalCortex(BA9)	172	CCDC113	ENSG00000103021.9	16	0.00127934	0.0204694	16	0.0498882	Yes	No
Brain-FrontalCortex(BA9)	172	PRSS54	ENSG00000103023.11	16	0.00147193	0.0235508	16	0.0529232	No	No
Brain-FrontalCortex(BA9)	172	GINS3	ENSG00000181938.13	16	0.000871759	0.0139481	16	0.0432183	Yes	No
Brain-FrontalCortex(BA9)	172	LINC02137	ENSG00000260186.5	16	0.000102407	0.00163851	16	0.0256685	Yes	No
Brain-FrontalCortex(BA9)	172	NDRG4	ENSG00000103034.14	16	0.00512346	0.0819754	16	0.105809	No	No
Brain-FrontalCortex(BA9)	172	SETD6	ENSG00000103037.11	16	0.00132109	0.0211374	16	0.0504677	No	No
Brain-FrontalCortex(BA9)	172	CNOT1	ENSG00000125107.17	16	0.00115304	0.0196017	17	0.0489684	Yes	No
Brain-FrontalCortex(BA9)	172	SLC38A7	ENSG00000103042.8	16	0.00131147	0.0209835	16	0.0503012	No	No
Brain-FrontalCortex(BA9)	172	GOT2	ENSG00000125166.12	16	0.000445175	0.00712281	16	0.0351438	Yes	No
Brain-FrontalCortex(BA9)	172	CDH8	ENSG00000150394.13	16	0.0168209	0.252313	15	0.261787	No	No
Brain-FrontalCortex(BA9)	172	RP11-368L12.1	ENSG00000260658.5	16	0.0106022	0.159032	15	0.174816	No	No
Brain-FrontalCortex(BA9)	172	CDH11	ENSG00000140937.13	16	0.0103998	0.166396	16	0.181508	No	No
Brain-FrontalCortex(BA9)	172	CDH5	ENSG00000179776.17	16	0.000259168	0.00233251	9	0.0274271	Yes	No
Brain-FrontalCortex(BA9)	172	LINC00920	ENSG00000246898.1	16	0.0059326	0.0533934	9	0.0801319	No	No
Brain-FrontalCortex(BA9)	172	BEAN1	ENSG00000166546.13	16	0.000313542	0.00282188	9	0.0283192	Yes	No
Brain-FrontalCortex(BA9)	172	TK2	ENSG00000166548.15	16	0.00485191	0.0436672	9	0.071608	No	No
Brain-FrontalCortex(BA9)	172	CKLF	ENSG00000217555.12	16	0.00661115	0.0528892	8	0.0796575	No	No
Brain-FrontalCortex(BA9)	172	CMTM1	ENSG00000089505.17	16	0.00100577	0.00804613	8	0.0362833	Yes	No
Brain-FrontalCortex(BA9)	172	CMTM2	ENSG00000140932.9	16	0.00217871	0.0174297	8	0.0467971	Yes	No
Brain-FrontalCortex(BA9)	172	CMTM3	ENSG00000140931.19	16	0.00436961	0.0349569	8	0.0634816	No	No
Brain-FrontalCortex(BA9)	172	CMTM4	ENSG00000183723.12	16	0.00114202	0.00913616	8	0.0376074	Yes	No
Brain-FrontalCortex(BA9)	172	DYNC1LI2	ENSG00000135720.12	16	0.000354773	0.00283818	8	0.0283192	Yes	No
Brain-FrontalCortex(BA9)	172	RP11-61A14.4	ENSG00000246777.1	16	0.0082663	0.0578641	7	0.0841034	No	No
Brain-FrontalCortex(BA9)	172	NAE1	ENSG00000159593.14	16	0.000828844	0.00580191	7	0.0330217	Yes	No
Brain-FrontalCortex(BA9)	172	CA7	ENSG00000168748.13	16	0.0332865	0.233005	7	0.243643	No	No
Brain-FrontalCortex(BA9)	172	PDP2	ENSG00000172840.6	16	0.00132774	0.00796644	6	0.0362213	Yes	No
Brain-FrontalCortex(BA9)	172	RRAD	ENSG00000166592.11	16	0.00166383	0.00998299	6	0.0386034	Yes	No
Brain-FrontalCortex(BA9)	172	FAM96B	ENSG00000166595.11	16	0.00126318	0.00757906	6	0.0356607	Yes	No
Brain-FrontalCortex(BA9)	172	CES2	ENSG00000172831.11	16	0.00362966	0.021778	6	0.0510296	No	No
Brain-FrontalCortex(BA9)	172	CES3	ENSG00000172828.12	16	0.00220184	0.0132111	6	0.0423377	Yes	No
Brain-FrontalCortex(BA9)	172	CES4A	ENSG00000172824.14	16	0.0276202	0.165721	6	0.180837	No	No
Brain-FrontalCortex(BA9)	172	CBFB	ENSG00000067955.13	16	0.00593275	0.0296637	5	0.0588331	No	No
Brain-FrontalCortex(BA9)	172	C16orf70	ENSG00000125149.11	16	0.00458257	0.0229129	5	0.0522321	No	No
Brain-FrontalCortex(BA9)	172	B3GNT9	ENSG00000237172.3	16	0.0473258	0.236629	5	0.247006	No	No
Brain-FrontalCortex(BA9)	172	TRADD	ENSG00000102871.15	16	0.0158429	0.0792145	5	0.103355	No	No
Brain-FrontalCortex(BA9)	172	FBXL8	ENSG00000135722.8	16	0.0350587	0.175293	5	0.189634	No	No
Brain-FrontalCortex(BA9)	172	HSF4	ENSG00000102878.16	16	0.0101253	0.0506266	5	0.0777023	No	No
Brain-FrontalCortex(BA9)	172	NOL3	ENSG00000140939.14	16	0.00256804	0.0128402	5	0.0421052	Yes	No
Brain-FrontalCortex(BA9)	172	KIAA0895L	ENSG00000196123.12	16	0.00186196	0.00930982	5	0.0377562	Yes	No
Brain-FrontalCortex(BA9)	172	EXOC3L1	ENSG00000179044.15	16	0.00166553	0.00832765	5	0.0366006	Yes	No
Brain-FrontalCortex(BA9)	172	E2F4	ENSG00000205250.8	16	0.00726357	0.0363178	5	0.0647539	No	No
Brain-FrontalCortex(BA9)	172	ELMO3	ENSG00000102890.14	16	0.00104005	0.00520027	5	0.0321074	Yes	No
Brain-FrontalCortex(BA9)	172	LRRC29	ENSG00000125122.15	16	0.0280542	0.140271	5	0.157861	No	No
Brain-FrontalCortex(BA9)	172	TMEM208	ENSG00000168701.18	16	0.016453	0.0822652	5	0.106032	No	No
Brain-FrontalCortex(BA9)	172	FHOD1	ENSG00000135723.13	16	0.0164461	0.0822306	5	0.106032	No	No
Brain-FrontalCortex(BA9)	172	SLC9A5	ENSG00000135740.16	16	3.33207e-05	0.000166604	5	0.0195722	Yes	No
Brain-FrontalCortex(BA9)	172	PLEKHG4	ENSG00000196155.12	16	0.0109127	0.0436509	4	0.071608	No	No
Brain-FrontalCortex(BA9)	172	KCTD19	ENSG00000168676.10	16	0.00281961	0.0140981	5	0.0433836	Yes	No
Brain-FrontalCortex(BA9)	172	LRRC36	ENSG00000159708.17	16	0.00113319	0.00566595	5	0.0327709	Yes	No
Brain-FrontalCortex(BA9)	172	TPPP3	ENSG00000159713.10	16	0.00118734	0.00474936	4	0.0315952	Yes	No
Brain-FrontalCortex(BA9)	172	ZDHHC1	ENSG00000159714.10	16	0.000332275	0.00166137	5	0.0256685	Yes	No
Brain-FrontalCortex(BA9)	172	HSD11B2	ENSG00000176387.6	16	0.000192635	0.000770539	4	0.0228958	Yes	No
Brain-FrontalCortex(BA9)	172	ATP6V0D1	ENSG00000159720.11	16	0.00114884	0.0057442	5	0.0329027	Yes	No
Brain-FrontalCortex(BA9)	172	AGRP	ENSG00000159723.4	16	0.0335073	0.134029	4	0.152134	No	No
Brain-FrontalCortex(BA9)	172	FAM65A	ENSG00000039523.19	16	0.00264423	0.0132212	5	0.0423377	Yes	No
Brain-FrontalCortex(BA9)	172	CTD-2012K14.6	ENSG00000261386.2	16	0.00701514	0.0350757	5	0.0635839	No	No
Brain-FrontalCortex(BA9)	172	CTCF	ENSG00000102974.14	16	0.0211448	0.126869	6	0.145659	No	No
Brain-FrontalCortex(BA9)	172	CARMIL2	ENSG00000159753.13	16	0.0124369	0.0746214	6	0.0992698	No	No
Brain-FrontalCortex(BA9)	172	ACD	ENSG00000102977.13	16	0.00562343	0.0337406	6	0.0624435	No	No
Brain-FrontalCortex(BA9)	172	PARD6A	ENSG00000102981.9	16	0.00914515	0.0548709	6	0.081463	No	No
Brain-FrontalCortex(BA9)	172	ENKD1	ENSG00000124074.11	16	0.0286408	0.171845	6	0.18649	No	No
Brain-FrontalCortex(BA9)	172	C16orf86	ENSG00000159761.14	16	0.00821504	0.0492903	6	0.0765372	No	No
Brain-FrontalCortex(BA9)	172	GFOD2	ENSG00000141098.12	16	0.029601	0.177606	6	0.191726	No	No
Brain-FrontalCortex(BA9)	172	RANBP10	ENSG00000141084.10	16	0.0120686	0.08448	7	0.107898	No	No
Brain-FrontalCortex(BA9)	172	TSNAXIP1	ENSG00000102904.14	16	0.000570038	0.00399027	7	0.0302871	Yes	No
Brain-FrontalCortex(BA9)	172	CENPT	ENSG00000102901.12	16	0.0100504	0.0703526	7	0.0952383	No	No
Brain-FrontalCortex(BA9)	172	THAP11	ENSG00000168286.2	16	0.0172438	0.120707	7	0.140202	No	No
Brain-FrontalCortex(BA9)	172	NUTF2	ENSG00000102898.11	16	0.00319558	0.0223691	7	0.051605	No	No
Brain-FrontalCortex(BA9)	172	EDC4	ENSG00000038358.14	16	0.000643881	0.00450716	7	0.0312231	Yes	No
Brain-FrontalCortex(BA9)	172	NRN1L	ENSG00000188038.7	16	0.0106527	0.0745686	7	0.0992341	No	No
Brain-FrontalCortex(BA9)	172	PSKH1	ENSG00000159792.9	16	0.000816986	0.0057189	7	0.0328955	Yes	No
Brain-FrontalCortex(BA9)	172	CTRL	ENSG00000141086.17	16	0.00154142	0.01079	7	0.0396319	Yes	No
Brain-FrontalCortex(BA9)	172	PSMB10	ENSG00000205220.11	16	0.000744222	0.00520955	7	0.0321235	Yes	No
Brain-FrontalCortex(BA9)	172	LCAT	ENSG00000213398.7	16	0.027237	0.190659	7	0.203895	No	No
Brain-FrontalCortex(BA9)	172	SLC12A4	ENSG00000124067.16	16	0.00027632	0.00193424	7	0.0266989	Yes	No
Brain-FrontalCortex(BA9)	172	DPEP3	ENSG00000141096.4	16	0.0655783	0.459048	7	0.4624	No	No
Brain-FrontalCortex(BA9)	172	DPEP2	ENSG00000167261.13	16	0.00154207	0.0107945	7	0.0396319	Yes	No
Brain-FrontalCortex(BA9)	172	DUS2	ENSG00000167264.17	16	0.00429864	0.0300905	7	0.0591731	No	No
Brain-FrontalCortex(BA9)	172	DDX28	ENSG00000182810.6	16	0.0147382	0.103168	7	0.124649	No	No
Brain-FrontalCortex(BA9)	172	NFATC3	ENSG00000072736.18	16	0.000297213	0.00237771	8	0.0275458	Yes	No
Brain-FrontalCortex(BA9)	172	ESRP2	ENSG00000103067.13	16	0.0138757	0.111006	8	0.131508	No	No
Brain-FrontalCortex(BA9)	172	PLA2G15	ENSG00000103066.12	16	0.0155961	0.124769	8	0.143803	No	No
Brain-FrontalCortex(BA9)	172	SLC7A6	ENSG00000103064.13	16	0.0276623	0.221298	8	0.232536	No	No
Brain-FrontalCortex(BA9)	172	SLC7A6OS	ENSG00000103061.12	16	0.0159489	0.127591	8	0.146332	No	No
Brain-FrontalCortex(BA9)	172	PRMT7	ENSG00000132600.16	16	0.00113519	0.00908149	8	0.0375488	Yes	No
Brain-FrontalCortex(BA9)	172	SMPD3	ENSG00000103056.11	16	0.00174308	0.0139446	8	0.0432183	Yes	No
Brain-FrontalCortex(BA9)	172	RP11-71L14.4	ENSG00000274698.1	16	0.00339986	0.0271989	8	0.0565047	No	No
Brain-FrontalCortex(BA9)	172	ZFP90	ENSG00000184939.15	16	0.0397322	0.35759	9	0.363113	No	No
Brain-FrontalCortex(BA9)	172	RP11-615I2.6	ENSG00000275383.1	16	0.000291651	0.00262486	9	0.0280452	Yes	No
Brain-FrontalCortex(BA9)	172	CDH3	ENSG00000062038.13	16	0.00935016	0.0935016	10	0.115859	No	No
Brain-FrontalCortex(BA9)	172	CDH1	ENSG00000039068.18	16	0.000894537	0.00894537	10	0.0374007	Yes	No
Brain-FrontalCortex(BA9)	172	TANGO6	ENSG00000103047.7	16	0.0106626	0.127951	12	0.146596	No	No
Brain-FrontalCortex(BA9)	172	HAS3	ENSG00000103044.10	16	0.00819026	0.0900928	11	0.112897	No	No
Brain-FrontalCortex(BA9)	172	CHTF8	ENSG00000168802.12	16	0.0139383	0.16726	12	0.182373	No	No
Brain-FrontalCortex(BA9)	172	UTP4	ENSG00000141076.17	16	0.0315775	0.37893	12	0.383927	No	No
Brain-FrontalCortex(BA9)	172	SNTB2	ENSG00000168807.16	16	0.00226844	0.0249529	11	0.0543372	No	No
Brain-FrontalCortex(BA9)	172	VPS4A	ENSG00000132612.15	16	0.00162189	0.0178408	11	0.0473975	Yes	No
Brain-FrontalCortex(BA9)	172	COG8	ENSG00000213380.14	16	0.0382926	0.421218	11	0.425164	No	No
Brain-FrontalCortex(BA9)	172	PDF	ENSG00000258429.1	16	0.013302	0.146322	11	0.16332	No	No
Brain-FrontalCortex(BA9)	172	NIP7	ENSG00000132603.13	16	0.0247172	0.27189	11	0.280358	No	No
Brain-FrontalCortex(BA9)	172	TMED6	ENSG00000157315.4	16	0.00930298	0.102333	11	0.123903	No	No
Brain-FrontalCortex(BA9)	172	TERF2	ENSG00000132604.10	16	0.0113322	0.124654	11	0.143719	No	No
Brain-FrontalCortex(BA9)	172	CYB5B	ENSG00000103018.16	16	0.000496141	0.00496141	10	0.0319157	Yes	No
Brain-FrontalCortex(BA9)	172	NFAT5	ENSG00000102908.20	16	0.0118711	0.118711	10	0.138414	No	No
Brain-FrontalCortex(BA9)	172	NQO1	ENSG00000181019.12	16	0.00549846	0.0494861	9	0.0767737	No	No
Brain-FrontalCortex(BA9)	172	NOB1	ENSG00000141101.12	16	0.00418592	0.0376733	9	0.0660646	No	No
Brain-FrontalCortex(BA9)	172	WWP2	ENSG00000198373.12	16	0.000418804	0.00376923	9	0.0298851	Yes	No
Brain-FrontalCortex(BA9)	172	CLEC18A	ENSG00000157322.17	16	0.0072661	0.0581288	8	0.084293	No	No
Brain-FrontalCortex(BA9)	172	PDPR	ENSG00000090857.13	16	0.00062128	0.00497024	8	0.0319157	Yes	No
Brain-FrontalCortex(BA9)	172	EXOSC6	ENSG00000223496.2	16	0.00611185	0.0488948	8	0.0762064	No	No
Brain-FrontalCortex(BA9)	172	AARS	ENSG00000090861.15	16	0.000764063	0.00687657	9	0.0348632	Yes	No
Brain-FrontalCortex(BA9)	172	DDX19B	ENSG00000157349.16	16	0.0024265	0.0218385	9	0.0510554	No	No
Brain-FrontalCortex(BA9)	172	DDX19A	ENSG00000168872.16	16	0.0270202	0.243182	9	0.253034	No	No
Brain-FrontalCortex(BA9)	172	ST3GAL2	ENSG00000157350.12	16	0.000504518	0.00504518	10	0.0319157	Yes	No
Brain-FrontalCortex(BA9)	172	FUK	ENSG00000157353.16	16	0.00461978	0.041578	9	0.0696691	No	No
Brain-FrontalCortex(BA9)	172	COG4	ENSG00000103051.18	16	0.0215642	0.215642	10	0.227205	No	No
Brain-FrontalCortex(BA9)	172	SF3B3	ENSG00000189091.12	16	0.027697	0.249273	9	0.258928	No	No
Brain-FrontalCortex(BA9)	172	IL34	ENSG00000157368.10	16	0.0125107	0.125107	10	0.1441	No	No
Brain-FrontalCortex(BA9)	172	MTSS1L	ENSG00000132613.14	16	0.0133362	0.133362	10	0.151622	No	No
Brain-FrontalCortex(BA9)	172	VAC14	ENSG00000103043.14	16	0.00802922	0.0802922	10	0.104294	No	No
Brain-FrontalCortex(BA9)	172	RP11-424M24.5	ENSG00000262890.1	16	0.000691404	0.00691404	10	0.0349021	Yes	No
Brain-FrontalCortex(BA9)	172	HYDIN	ENSG00000157423.17	16	0.00178169	0.0231619	13	0.0524702	No	No
Brain-FrontalCortex(BA9)	172	CMTR2	ENSG00000180917.17	16	0.00198095	0.0217904	11	0.0510296	No	No
Brain-FrontalCortex(BA9)	172	CALB2	ENSG00000172137.18	16	0.00132367	0.0145604	11	0.0438595	Yes	No
Brain-FrontalCortex(BA9)	172	ZNF23	ENSG00000167377.17	16	0.0143876	0.158264	11	0.174129	No	No
Brain-FrontalCortex(BA9)	172	ZNF19	ENSG00000157429.15	16	0.00912959	0.100425	11	0.122178	No	No
Brain-FrontalCortex(BA9)	172	MARVELD3	ENSG00000140832.9	16	0.0037688	0.0414568	11	0.0695428	No	No
Brain-FrontalCortex(BA9)	172	PHLPP2	ENSG00000040199.18	16	0.0197141	0.216855	11	0.228263	No	No
Brain-FrontalCortex(BA9)	172	AP1G1	ENSG00000166747.12	16	0.00407816	0.0407816	10	0.068894	No	No
Brain-FrontalCortex(BA9)	172	ATXN1L	ENSG00000224470.7	16	0.0244997	0.244997	10	0.254734	No	No
Brain-FrontalCortex(BA9)	172	ZNF821	ENSG00000102984.14	16	0.000239131	0.00239131	10	0.0275759	Yes	No
Brain-FrontalCortex(BA9)	172	IST1	ENSG00000182149.20	16	0.0134436	0.134436	10	0.152507	No	No
Brain-FrontalCortex(BA9)	172	DHODH	ENSG00000102967.11	16	0.00179798	0.0197778	11	0.0491778	Yes	No
Brain-FrontalCortex(BA9)	172	TXNL4B	ENSG00000140830.8	16	0.0117236	0.12896	11	0.147539	No	No
Brain-FrontalCortex(BA9)	172	HP	ENSG00000257017.8	16	0.00458255	0.0504081	11	0.0775171	No	No
Brain-FrontalCortex(BA9)	172	HPR	ENSG00000261701.6	16	0.00240323	0.0264355	11	0.0557136	No	No
Brain-FrontalCortex(BA9)	172	DHX38	ENSG00000140829.11	16	0.00386965	0.0425661	11	0.0705716	No	No
Brain-FrontalCortex(BA9)	172	PMFBP1	ENSG00000118557.15	16	0.00141194	0.0169432	12	0.0463034	Yes	No
Brain-FrontalCortex(BA9)	172	LINC01572	ENSG00000261008.6	16	0.000612803	0.00919204	15	0.0376506	Yes	No
Brain-FrontalCortex(BA9)	172	AC004158.3	ENSG00000260664.2	16	0.00188136	0.0225763	12	0.0518444	No	No
Brain-FrontalCortex(BA9)	172	ZFHX3	ENSG00000140836.14	16	0.00158691	0.0206299	13	0.0500532	No	No
Brain-FrontalCortex(BA9)	172	RP11-346C20.4	ENSG00000272250.1	16	0.00119983	0.0131981	11	0.0423377	Yes	No
Brain-FrontalCortex(BA9)	172	RP11-346C20.3	ENSG00000271009.2	16	0.0013193	0.0145123	11	0.0438379	Yes	No
Brain-FrontalCortex(BA9)	172	C16orf47	ENSG00000197445.2	16	0.000355727	0.00391299	11	0.0300894	Yes	No
Brain-FrontalCortex(BA9)	172	AC140912.1	ENSG00000261227.2	16	0.00163602	0.0179962	11	0.0475901	Yes	No
Brain-FrontalCortex(BA9)	172	AC009120.4	ENSG00000261404.5	16	0.004385	0.0701599	16	0.0950663	No	No
Brain-FrontalCortex(BA9)	172	AC009120.11	ENSG00000275236.1	16	0.00205767	0.0288073	14	0.0580514	No	No
Brain-FrontalCortex(BA9)	172	PSMD7	ENSG00000103035.10	16	0.00035372	0.00495208	14	0.0319157	Yes	No
Brain-FrontalCortex(BA9)	172	AC009120.5	ENSG00000260884.1	16	0.00384904	0.0538866	14	0.0806328	No	No
Brain-FrontalCortex(BA9)	172	RP11-252A24.3	ENSG00000261079.1	16	0.000501784	0.00702498	14	0.0350681	Yes	No
Brain-FrontalCortex(BA9)	172	NPIPB15	ENSG00000196436.8	16	2.43076e-05	0.000340307	14	0.0210383	Yes	No
Brain-FrontalCortex(BA9)	172	CLEC18B	ENSG00000140839.11	16	6.74701e-05	0.000944582	14	0.0232246	Yes	No
Brain-FrontalCortex(BA9)	172	GLG1	ENSG00000090863.11	16	0.000702363	0.0105354	15	0.0393749	Yes	No
Brain-FrontalCortex(BA9)	172	RFWD3	ENSG00000168411.13	16	0.00404869	0.0566817	14	0.0831279	No	No
Brain-FrontalCortex(BA9)	172	MLKL	ENSG00000168404.12	16	0.00294123	0.0411772	14	0.0693068	No	No
Brain-FrontalCortex(BA9)	172	FA2H	ENSG00000103089.8	16	0.00164441	0.0230217	14	0.0523587	No	No
Brain-FrontalCortex(BA9)	172	WDR59	ENSG00000103091.14	16	0.00165531	0.0231743	14	0.0524883	No	No
Brain-FrontalCortex(BA9)	172	ZNRF1	ENSG00000186187.11	16	0.0061301	0.0919515	15	0.11454	No	No
Brain-FrontalCortex(BA9)	172	LDHD	ENSG00000166816.13	16	0.00443688	0.0621163	14	0.087762	No	No
Brain-FrontalCortex(BA9)	172	ZFP1	ENSG00000184517.11	16	0.00326098	0.0456537	14	0.0732702	No	No
Brain-FrontalCortex(BA9)	172	CTRB2	ENSG00000168928.12	16	0.000313862	0.00439407	14	0.0309642	Yes	No
Brain-FrontalCortex(BA9)	172	CTRB1	ENSG00000168925.10	16	0.0025905	0.036267	14	0.06471	No	No
Brain-FrontalCortex(BA9)	172	BCAR1	ENSG00000050820.16	16	0.0115593	0.173389	15	0.18792	No	No
Brain-FrontalCortex(BA9)	172	CFDP1	ENSG00000153774.8	16	0.000613604	0.0104313	17	0.0392584	Yes	No
Brain-FrontalCortex(BA9)	172	RP11-77K12.9	ENSG00000274220.1	16	0.00724026	0.115844	16	0.135801	No	No
Brain-FrontalCortex(BA9)	172	TMEM170A	ENSG00000166822.12	16	0.00183922	0.0294275	16	0.0585752	No	No
Brain-FrontalCortex(BA9)	172	CHST6	ENSG00000183196.8	16	0.00356845	0.0570952	16	0.0835076	No	No
Brain-FrontalCortex(BA9)	172	RP11-77K12.10	ENSG00000273971.1	16	0.000794371	0.0127099	16	0.0419571	Yes	No
Brain-FrontalCortex(BA9)	172	CHST5	ENSG00000135702.14	16	0.00144364	0.0245419	17	0.0539192	No	No
Brain-FrontalCortex(BA9)	172	TMEM231	ENSG00000205084.10	16	0.000291479	0.00495515	17	0.0319157	Yes	No
Brain-FrontalCortex(BA9)	172	RP11-490B18.5	ENSG00000276408.1	16	0.000576048	0.00979281	17	0.0384156	Yes	No
Brain-FrontalCortex(BA9)	172	GABARAPL2	ENSG00000034713.7	16	0.00915737	0.155675	17	0.171789	No	No
Brain-FrontalCortex(BA9)	172	ADAT1	ENSG00000065457.10	16	0.00504867	0.0858274	17	0.109121	No	No
Brain-FrontalCortex(BA9)	172	KARS	ENSG00000065427.14	16	0.00543467	0.0923895	17	0.114968	No	No
Brain-FrontalCortex(BA9)	172	TERF2IP	ENSG00000166848.5	16	0.00231057	0.0415903	18	0.0696833	No	No
Brain-FrontalCortex(BA9)	172	CNTNAP4	ENSG00000152910.18	16	0.000443508	0.0102007	23	0.0389747	Yes	No
Brain-FrontalCortex(BA9)	172	RP11-58C22.2	ENSG00000273659.1	16	0.000264795	0.00556069	21	0.0326817	Yes	No
Brain-FrontalCortex(BA9)	172	LINC02125	ENSG00000250514.1	16	0.00370447	0.0777939	21	0.102147	No	No
Brain-FrontalCortex(BA9)	172	MON1B	ENSG00000103111.14	16	0.000610456	0.0158719	26	0.0451935	Yes	No
Brain-FrontalCortex(BA9)	172	SYCE1L	ENSG00000205078.5	16	0.000122287	0.00317946	26	0.0289188	Yes	No
Brain-FrontalCortex(BA9)	172	ADAMTS18	ENSG00000140873.15	16	0.00233517	0.0653847	28	0.0906302	No	No
Brain-FrontalCortex(BA9)	172	NUDT7	ENSG00000140876.11	16	0.000645445	0.0167816	26	0.0461665	Yes	No
Brain-FrontalCortex(BA9)	172	VAT1L	ENSG00000171724.2	16	0.00121894	0.0353492	29	0.0637995	No	No
Brain-FrontalCortex(BA9)	172	WWOX	ENSG00000186153.16	16	0.000994737	0.0368053	37	0.0652123	No	No
Brain-FrontalCortex(BA9)	172	MAF	ENSG00000178573.6	16	0.00302645	0.0635554	21	0.0891161	No	No
Brain-FrontalCortex(BA9)	172	RP11-70D24.2	ENSG00000278058.1	16	0.0048657	0.10218	21	0.123751	No	No
Brain-FrontalCortex(BA9)	172	LINC01229	ENSG00000260876.5	16	0.00717193	0.150611	21	0.167183	No	No
Brain-FrontalCortex(BA9)	172	MAFTRR	ENSG00000261390.5	16	0.000240035	0.00504073	21	0.0319157	Yes	No
Brain-FrontalCortex(BA9)	172	DYNLRB2	ENSG00000168589.14	16	0.00138134	0.0276269	20	0.0568997	No	No
Brain-FrontalCortex(BA9)	172	CDYL2	ENSG00000166446.14	16	0.000168484	0.00370665	22	0.0298378	Yes	No
Brain-FrontalCortex(BA9)	172	LINC02170	ENSG00000260896.5	16	1.71001e-05	0.000376202	22	0.0210383	Yes	No
Brain-FrontalCortex(BA9)	172	CMC2	ENSG00000103121.8	16	1.77183e-05	0.000372085	21	0.0210383	Yes	No
Brain-FrontalCortex(BA9)	172	CENPN	ENSG00000166451.13	16	0.00170236	0.0357495	21	0.0642126	No	No
Brain-FrontalCortex(BA9)	172	ATMIN	ENSG00000166454.9	16	0.00172797	0.0362873	21	0.0647268	No	No
Brain-FrontalCortex(BA9)	172	C16orf46	ENSG00000166455.13	16	0.000240154	0.00504323	21	0.0319157	Yes	No
Brain-FrontalCortex(BA9)	172	RP11-303E16.7	ENSG00000245059.2	16	0.00192686	0.0404641	21	0.0686555	No	No
Brain-FrontalCortex(BA9)	172	GCSH	ENSG00000140905.10	16	0.00857003	0.179971	21	0.194037	No	No
Brain-FrontalCortex(BA9)	172	BCO1	ENSG00000135697.9	16	0.000479489	0.0105487	22	0.0393819	Yes	No
Brain-FrontalCortex(BA9)	172	GAN	ENSG00000261609.5	16	0.00525159	0.110283	21	0.130858	No	No
Brain-FrontalCortex(BA9)	172	CMIP	ENSG00000153815.16	16	0.00160228	0.0384547	24	0.0668063	No	No
Brain-FrontalCortex(BA9)	172	RP11-960L18.1	ENSG00000261218.5	16	0.000528761	0.0116327	22	0.0405942	Yes	No
Brain-FrontalCortex(BA9)	172	PLCG2	ENSG00000197943.9	16	0.000128031	0.00307274	24	0.0288189	Yes	No
Brain-FrontalCortex(BA9)	172	MPHOSPH6	ENSG00000135698.9	16	0.00198651	0.0476763	24	0.0751375	No	No
Brain-FrontalCortex(BA9)	172	CDH13	ENSG00000140945.16	16	8.34316e-05	0.00333726	40	0.0292134	Yes	No
Brain-FrontalCortex(BA9)	172	HSBP1	ENSG00000230989.6	16	9.26892e-05	0.00250261	27	0.027833	Yes	No
Brain-FrontalCortex(BA9)	172	MLYCD	ENSG00000103150.5	16	7.18193e-05	0.00201094	28	0.0267087	Yes	No
Brain-FrontalCortex(BA9)	172	RP11-505K9.4	ENSG00000260300.5	16	3.63776e-07	1.01857e-05	28	0.0145965	Yes	No
Brain-FrontalCortex(BA9)	172	OSGIN1	ENSG00000140961.12	16	0.000600181	0.0168051	28	0.0461753	Yes	No
Brain-FrontalCortex(BA9)	172	NECAB2	ENSG00000103154.9	16	0.000239453	0.00670468	28	0.0346039	Yes	No
Brain-FrontalCortex(BA9)	172	SLC38A8	ENSG00000166558.10	16	7.19098e-05	0.00201347	28	0.0267087	Yes	No
Brain-FrontalCortex(BA9)	172	MBTPS1	ENSG00000140943.16	16	0.000686997	0.0192359	28	0.0486182	Yes	No
Brain-FrontalCortex(BA9)	172	HSDL1	ENSG00000103160.11	16	0.000112333	0.00314533	28	0.0288531	Yes	No
Brain-FrontalCortex(BA9)	172	DNAAF1	ENSG00000154099.17	16	0.000949705	0.0265917	28	0.0558359	No	No
Brain-FrontalCortex(BA9)	172	TAF1C	ENSG00000103168.16	16	0.00309777	0.0836398	27	0.107225	No	No
Brain-FrontalCortex(BA9)	172	ADAD2	ENSG00000140955.10	16	0.00310069	0.0837187	27	0.107279	No	No
Brain-FrontalCortex(BA9)	172	KCNG4	ENSG00000168418.7	16	0.0011593	0.0313012	27	0.0602218	No	No
Brain-FrontalCortex(BA9)	172	WFDC1	ENSG00000103175.10	16	2.3598e-05	0.000637147	27	0.0225947	Yes	No
Brain-FrontalCortex(BA9)	172	ATP2C2	ENSG00000064270.12	16	0.00020603	0.00576883	28	0.03295	Yes	No
Brain-FrontalCortex(BA9)	172	TLDC1	ENSG00000140950.15	16	0.00132945	0.0358952	27	0.064345	No	No
Brain-FrontalCortex(BA9)	172	COTL1	ENSG00000103187.7	16	0.000253898	0.00660135	26	0.0345005	Yes	No
Brain-FrontalCortex(BA9)	172	KLHL36	ENSG00000135686.12	16	0.00148911	0.0372277	25	0.0655687	No	No
Brain-FrontalCortex(BA9)	172	USP10	ENSG00000103194.15	16	0.000433373	0.0112677	26	0.0400964	Yes	No
Brain-FrontalCortex(BA9)	172	CRISPLD2	ENSG00000103196.11	16	0.00129337	0.0323342	25	0.0611918	No	No
Brain-FrontalCortex(BA9)	172	ZDHHC7	ENSG00000153786.12	16	0.000643041	0.016076	25	0.0453675	Yes	No
Brain-FrontalCortex(BA9)	172	KIAA0513	ENSG00000135709.12	16	0.00230059	0.0575147	25	0.0838463	No	No
Brain-FrontalCortex(BA9)	172	LINC02139	ENSG00000278214.1	16	2.7877e-05	0.000696924	25	0.0225947	Yes	No
Brain-FrontalCortex(BA9)	172	RP11-442O1.3	ENSG00000275088.1	16	0.0010352	0.02588	25	0.0552331	No	No
Brain-FrontalCortex(BA9)	172	GSE1	ENSG00000131149.18	16	0.00201051	0.0603153	30	0.0861937	No	No
Brain-FrontalCortex(BA9)	172	LA16c-352F7.1	ENSG00000278716.1	16	0.000686061	0.0157794	23	0.0451509	Yes	No
Brain-FrontalCortex(BA9)	172	GINS2	ENSG00000131153.8	16	0.000760985	0.0167417	22	0.0461538	Yes	No
Brain-FrontalCortex(BA9)	172	C16orf74	ENSG00000154102.10	16	0.00051963	0.0119515	23	0.0410535	Yes	No
Brain-FrontalCortex(BA9)	172	EMC8	ENSG00000131148.8	16	0.0011966	0.0275217	23	0.0567824	No	No
Brain-FrontalCortex(BA9)	172	COX4I1	ENSG00000131143.8	16	0.000727228	0.0167263	23	0.0461422	Yes	No
Brain-FrontalCortex(BA9)	172	IRF8	ENSG00000140968.10	16	0.00461431	0.101515	22	0.123142	No	No
Brain-FrontalCortex(BA9)	172	FENDRR	ENSG00000268388.5	16	0.00269545	0.0539091	20	0.0806466	No	No
Brain-FrontalCortex(BA9)	172	FOXF1	ENSG00000103241.6	16	0.000239702	0.00479404	20	0.0316514	Yes	No
Brain-FrontalCortex(BA9)	172	RP11-463O9.9	ENSG00000270020.1	16	0.00112866	0.0225733	20	0.0518444	No	No
Brain-FrontalCortex(BA9)	172	MTHFSD	ENSG00000103248.18	16	0.00037187	0.00743741	20	0.0355081	Yes	No
Brain-FrontalCortex(BA9)	172	FOXC2	ENSG00000176692.5	16	0.00237204	0.0474408	20	0.0748504	No	No
Brain-FrontalCortex(BA9)	172	FOXL1	ENSG00000176678.5	16	0.00490733	0.0981465	20	0.120088	No	No
Brain-FrontalCortex(BA9)	172	LINC02188	ENSG00000261175.5	16	0.000428517	0.00899886	21	0.0374827	Yes	No
Brain-FrontalCortex(BA9)	172	C16orf95	ENSG00000260456.6	16	0.000568037	0.0136329	24	0.0428381	Yes	No
Brain-FrontalCortex(BA9)	172	FBXO31	ENSG00000103264.17	16	0.000369878	0.00813732	22	0.0364328	Yes	No
Brain-FrontalCortex(BA9)	172	MAP1LC3B	ENSG00000140941.12	16	0.000761858	0.0167609	22	0.0461632	Yes	No
Brain-FrontalCortex(BA9)	172	ZCCHC14	ENSG00000140948.11	16	0.00426229	0.0937704	22	0.116115	No	No
Brain-FrontalCortex(BA9)	172	RP11-482M8.1	ENSG00000260750.5	16	0.000176627	0.00370916	21	0.0298378	Yes	No
Brain-FrontalCortex(BA9)	172	JPH3	ENSG00000154118.12	16	0.000411249	0.00904748	22	0.0375018	Yes	No
Brain-FrontalCortex(BA9)	172	RP11-278A23.1	ENSG00000226180.3	16	0.000176427	0.00370497	21	0.0298378	Yes	No
Brain-FrontalCortex(BA9)	172	KLHDC4	ENSG00000104731.13	16	0.000184776	0.00406508	22	0.0303385	Yes	No
Brain-FrontalCortex(BA9)	172	RP4-536B24.4	ENSG00000260498.5	16	0.00187061	0.0392829	21	0.0675355	No	No
Brain-FrontalCortex(BA9)	172	SLC7A5	ENSG00000103257.8	16	0.00385505	0.0848111	22	0.108123	No	No
Brain-FrontalCortex(BA9)	172	CA5A	ENSG00000174990.4	16	0.000606747	0.0133484	22	0.042456	Yes	No
Brain-FrontalCortex(BA9)	172	BANP	ENSG00000172530.20	16	0.00345334	0.0759736	22	0.100531	No	No
Brain-FrontalCortex(BA9)	172	RP11-863P13.5	ENSG00000261193.1	16	7.08923e-05	0.00148874	21	0.0247792	Yes	No
Brain-FrontalCortex(BA9)	172	RP11-863P13.6	ENSG00000260166.1	16	0.000934127	0.0196167	21	0.0489808	Yes	No
Brain-FrontalCortex(BA9)	172	RP11-863P13.4	ENSG00000205037.2	16	0.00162703	0.0341677	21	0.0627747	No	No
Brain-FrontalCortex(BA9)	172	RP11-863P13.3	ENSG00000261327.4	16	0.0051193	0.107505	21	0.128407	No	No
Brain-FrontalCortex(BA9)	172	LINC02182	ENSG00000260420.2	16	0.0021594	0.0453474	21	0.0730475	No	No
Brain-FrontalCortex(BA9)	172	ZNF469	ENSG00000225614.2	16	0.000578528	0.0115706	20	0.040478	Yes	No
Brain-FrontalCortex(BA9)	172	ZFPM1	ENSG00000179588.8	16	0.00224685	0.0471839	21	0.0745737	No	No
Brain-FrontalCortex(BA9)	172	ZC3H18	ENSG00000158545.15	16	0.00343111	0.0720533	21	0.0968709	No	No
Brain-FrontalCortex(BA9)	172	CYBA	ENSG00000051523.10	16	0.000598788	0.0119758	20	0.0410901	Yes	No
Brain-FrontalCortex(BA9)	172	MVD	ENSG00000167508.11	16	0.00668918	0.133784	20	0.151912	No	No
Brain-FrontalCortex(BA9)	172	SNAI3	ENSG00000185669.5	16	0.00901521	0.180304	20	0.194309	No	No
Brain-FrontalCortex(BA9)	172	RNF166	ENSG00000158717.10	16	0.00118106	0.0236213	20	0.0530001	No	No
Brain-FrontalCortex(BA9)	172	CTU2	ENSG00000174177.12	16	0.00230415	0.046083	20	0.0736139	No	No
Brain-FrontalCortex(BA9)	172	PIEZO1	ENSG00000103335.21	16	0.000120476	0.00253	21	0.0278925	Yes	No
Brain-FrontalCortex(BA9)	172	CDT1	ENSG00000167513.8	16	0.00274078	0.0548156	20	0.0814341	No	No
Brain-FrontalCortex(BA9)	172	APRT	ENSG00000198931.10	16	0.00313943	0.0627887	20	0.0883417	No	No
Brain-FrontalCortex(BA9)	172	GALNS	ENSG00000141012.12	16	0.000798222	0.0167627	21	0.0461632	Yes	No
Brain-FrontalCortex(BA9)	172	TRAPPC2L	ENSG00000167515.10	16	0.00237508	0.0475016	20	0.0749139	No	No
Brain-FrontalCortex(BA9)	172	PABPN1L	ENSG00000205022.9	16	0.00476034	0.0952067	20	0.117398	No	No
Brain-FrontalCortex(BA9)	172	CBFA2T3	ENSG00000129993.14	16	0.00119157	0.0238314	20	0.0532122	No	No
Brain-FrontalCortex(BA9)	172	CTD-2555A7.2	ENSG00000256982.1	16	0.0030585	0.0581115	19	0.0842838	No	No
Brain-FrontalCortex(BA9)	172	ACSF3	ENSG00000176715.15	16	0.00100305	0.0180549	18	0.0476628	Yes	No
Brain-FrontalCortex(BA9)	172	LINC00304	ENSG00000180422.3	16	0.000461249	0.00830249	18	0.0366006	Yes	No
Brain-FrontalCortex(BA9)	172	LINC02138	ENSG00000205015.1	16	0.00440143	0.0748242	17	0.0994434	No	No
Brain-FrontalCortex(BA9)	172	CDH15	ENSG00000129910.7	16	0.00139187	0.0236618	17	0.0530259	No	No
Brain-FrontalCortex(BA9)	172	SLC22A31	ENSG00000259803.6	16	0.000712981	0.0121207	17	0.0412422	Yes	No
Brain-FrontalCortex(BA9)	172	ZNF778	ENSG00000170100.13	16	0.000601667	0.0102283	17	0.038977	Yes	No
Brain-FrontalCortex(BA9)	172	ANKRD11	ENSG00000167522.14	16	0.00685293	0.109647	16	0.13029	No	No
Brain-FrontalCortex(BA9)	172	SPG7	ENSG00000197912.14	16	0.0163258	0.228561	14	0.239483	No	No
Brain-FrontalCortex(BA9)	172	RPL13	ENSG00000167526.13	16	0.000484408	0.0062973	13	0.0339679	Yes	No
Brain-FrontalCortex(BA9)	172	CPNE7	ENSG00000178773.14	16	0.000845936	0.0109972	13	0.0397606	Yes	No
Brain-FrontalCortex(BA9)	172	DPEP1	ENSG00000015413.9	16	0.00703346	0.091435	13	0.114089	No	No
Brain-FrontalCortex(BA9)	172	CHMP1A	ENSG00000131165.14	16	0.00397964	0.0477557	12	0.075217	No	No
Brain-FrontalCortex(BA9)	172	SPATA33	ENSG00000167523.13	16	0.000593851	0.00712621	12	0.0351466	Yes	No
Brain-FrontalCortex(BA9)	172	CDK10	ENSG00000185324.21	16	1.72516e-05	0.000207019	12	0.0203168	Yes	No
Brain-FrontalCortex(BA9)	172	LINC02166	ENSG00000260259.1	16	0.00410141	0.0492169	12	0.0765126	No	No
Brain-FrontalCortex(BA9)	172	SPATA2L	ENSG00000158792.15	16	0.00251358	0.030163	12	0.0591985	No	No
Brain-FrontalCortex(BA9)	172	VPS9D1	ENSG00000075399.13	16	0.0112957	0.135548	12	0.153529	No	No
Brain-FrontalCortex(BA9)	172	ZNF276	ENSG00000158805.11	16	0.000663885	0.00796662	12	0.0362213	Yes	No
Brain-FrontalCortex(BA9)	172	FANCA	ENSG00000187741.14	16	0.00461478	0.0507626	11	0.0778126	No	No
Brain-FrontalCortex(BA9)	172	SPIRE2	ENSG00000204991.10	16	0.00103179	0.0103179	10	0.039081	Yes	No
Brain-FrontalCortex(BA9)	172	TCF25	ENSG00000141002.19	16	0.00611874	0.0611874	10	0.0869784	No	No
Brain-FrontalCortex(BA9)	172	MC1R	ENSG00000258839.3	16	0.0279359	0.279359	10	0.287539	No	No
Brain-FrontalCortex(BA9)	172	TUBB3	ENSG00000258947.6	16	0.00191803	0.0191803	10	0.048596	Yes	No
Brain-FrontalCortex(BA9)	172	DEF8	ENSG00000140995.16	16	0.000339013	0.00305112	9	0.0288189	Yes	No
Brain-FrontalCortex(BA9)	172	CENPBD1	ENSG00000177946.5	16	0.00100073	0.00900656	9	0.0374827	Yes	No
Brain-FrontalCortex(BA9)	172	DBNDD1	ENSG00000003249.13	16	0.00645949	0.0581354	9	0.084293	No	No
Brain-FrontalCortex(BA9)	172	GAS8	ENSG00000141013.16	16	0.00264277	0.0237849	9	0.0531671	No	No
Brain-FrontalCortex(BA9)	172	FAM157C	ENSG00000260528.4	16	0.000397958	0.00318367	8	0.0289278	Yes	No
Brain-FrontalCortex(BA9)	172	RP11-356C4.5	ENSG00000261172.1	16	0.00155216	0.0124173	8	0.0415992	Yes	No
Brain-FrontalCortex(BA9)	172	LINC02193	ENSG00000260923.6	16	0.0140029	0.0980206	7	0.119982	No	No
Brain-FrontalCortex(BA9)	172	RP11-1228E12.1	ENSG00000280279.1	17	0.00201311	0.018118	9	0.047672	Yes	No
Brain-FrontalCortex(BA9)	172	DOC2B	ENSG00000272636.3	17	0.00366211	0.0366211	10	0.0650379	No	No
Brain-FrontalCortex(BA9)	172	LINC02091	ENSG00000273172.1	17	0.000556282	0.00556282	10	0.0326817	Yes	No
Brain-FrontalCortex(BA9)	172	RPH3AL	ENSG00000181031.15	17	0.000232953	0.00302839	13	0.0287657	Yes	No
Brain-FrontalCortex(BA9)	172	C17orf97	ENSG00000187624.8	17	0.00111152	0.0144498	13	0.04377	Yes	No
Brain-FrontalCortex(BA9)	172	RFLNB	ENSG00000183688.4	17	0.00276872	0.0359933	13	0.0644505	No	No
Brain-FrontalCortex(BA9)	172	VPS53	ENSG00000141252.19	17	0.000102488	0.00163981	16	0.0256685	Yes	No
Brain-FrontalCortex(BA9)	172	FAM57A	ENSG00000167695.14	17	0.0027723	0.0443568	16	0.0721605	No	No
Brain-FrontalCortex(BA9)	172	GEMIN4	ENSG00000179409.10	17	0.00195776	0.0313242	16	0.060229	No	No
Brain-FrontalCortex(BA9)	172	GLOD4	ENSG00000167699.13	17	0.000794098	0.0127056	16	0.0419571	Yes	No
Brain-FrontalCortex(BA9)	172	RP11-676J12.4	ENSG00000262228.2	17	0.0114732	0.18357	16	0.197334	No	No
Brain-FrontalCortex(BA9)	172	MRM3	ENSG00000171861.10	17	0.000242892	0.00388627	16	0.0300234	Yes	No
Brain-FrontalCortex(BA9)	172	RP11-676J12.9	ENSG00000277491.1	17	0.00153067	0.0244908	16	0.0538967	No	No
Brain-FrontalCortex(BA9)	172	NXN	ENSG00000167693.16	17	0.000900815	0.0162147	18	0.0455497	Yes	No
Brain-FrontalCortex(BA9)	172	TIMM22	ENSG00000177370.4	17	0.000879815	0.0158367	18	0.0451778	Yes	No
Brain-FrontalCortex(BA9)	172	ABR	ENSG00000159842.14	17	0.0048543	0.097086	20	0.119191	No	No
Brain-FrontalCortex(BA9)	172	BHLHA9	ENSG00000205899.3	17	0.00032561	0.00618659	19	0.0337718	Yes	No
Brain-FrontalCortex(BA9)	172	TUSC5	ENSG00000184811.3	17	0.00112816	0.021435	19	0.0506785	No	No
Brain-FrontalCortex(BA9)	172	YWHAE	ENSG00000108953.16	17	3.66159e-05	0.000695702	19	0.0225947	Yes	No
Brain-FrontalCortex(BA9)	172	CRK	ENSG00000167193.7	17	0.00258031	0.0464456	18	0.0738885	No	No
Brain-FrontalCortex(BA9)	172	MYO1C	ENSG00000197879.14	17	0.00623414	0.112214	18	0.132554	No	No
Brain-FrontalCortex(BA9)	172	INPP5K	ENSG00000132376.19	17	0.000652714	0.0117489	18	0.0408039	Yes	No
Brain-FrontalCortex(BA9)	172	PITPNA	ENSG00000174238.14	17	0.00787993	0.149719	19	0.16641	No	No
Brain-FrontalCortex(BA9)	172	SLC43A2	ENSG00000167703.14	17	0.00136354	0.0259072	19	0.0552524	No	No
Brain-FrontalCortex(BA9)	172	SCARF1	ENSG00000074660.15	17	0.000455515	0.00819926	18	0.0365217	Yes	No
Brain-FrontalCortex(BA9)	172	RILP	ENSG00000167705.11	17	0.00216718	0.0390092	18	0.0673309	No	No
Brain-FrontalCortex(BA9)	172	PRPF8	ENSG00000174231.16	17	0.00379717	0.068349	18	0.0933939	No	No
Brain-FrontalCortex(BA9)	172	TLCD2	ENSG00000185561.9	17	0.000630137	0.0113425	18	0.0401633	Yes	No
Brain-FrontalCortex(BA9)	172	MIR22HG	ENSG00000186594.14	17	0.000860929	0.0154967	18	0.0448545	Yes	No
Brain-FrontalCortex(BA9)	172	WDR81	ENSG00000167716.18	17	0.00574608	0.103429	18	0.124874	No	No
Brain-FrontalCortex(BA9)	172	SERPINF2	ENSG00000167711.13	17	0.00167066	0.0300718	18	0.0591731	No	No
Brain-FrontalCortex(BA9)	172	SERPINF1	ENSG00000132386.10	17	0.0102276	0.184096	18	0.197864	No	No
Brain-FrontalCortex(BA9)	172	SMYD4	ENSG00000186532.11	17	5.51213e-06	0.000104731	19	0.0195722	Yes	No
Brain-FrontalCortex(BA9)	172	RPA1	ENSG00000132383.11	17	0.00122483	0.0232718	19	0.0525823	No	No
Brain-FrontalCortex(BA9)	172	RTN4RL1	ENSG00000185924.6	17	0.000460691	0.00829244	18	0.0365894	Yes	No
Brain-FrontalCortex(BA9)	172	DPH1	ENSG00000108963.17	17	0.00011157	0.00200825	18	0.0267087	Yes	No
Brain-FrontalCortex(BA9)	172	RP11-667K14.3	ENSG00000263050.1	17	0.00146637	0.0263947	18	0.0556789	No	No
Brain-FrontalCortex(BA9)	172	HIC1	ENSG00000177374.12	17	0.000409062	0.00736311	18	0.035432	Yes	No
Brain-FrontalCortex(BA9)	172	SMG6	ENSG00000070366.13	17	0.00240554	0.0481108	20	0.0755405	No	No
Brain-FrontalCortex(BA9)	172	SRR	ENSG00000167720.12	17	0.000412234	0.00700798	17	0.0350284	Yes	No
Brain-FrontalCortex(BA9)	172	TSR1	ENSG00000167721.10	17	0.000621634	0.0105678	17	0.0393998	Yes	No
Brain-FrontalCortex(BA9)	172	SGSM2	ENSG00000141258.12	17	0.000464823	0.00790199	17	0.0361799	Yes	No
Brain-FrontalCortex(BA9)	172	MNT	ENSG00000070444.14	17	0.000166995	0.00283891	17	0.0283192	Yes	No
Brain-FrontalCortex(BA9)	172	METTL16	ENSG00000127804.12	17	0.000364623	0.00656321	18	0.03442	Yes	No
Brain-FrontalCortex(BA9)	172	PAFAH1B1	ENSG00000007168.12	17	0.000681366	0.0122646	18	0.0413643	Yes	No
Brain-FrontalCortex(BA9)	172	CLUH	ENSG00000132361.16	17	0.000319762	0.00575571	18	0.0329091	Yes	No
Brain-FrontalCortex(BA9)	172	RP11-74E22.8	ENSG00000277200.1	17	0.000150858	0.00271545	18	0.0282514	Yes	No
Brain-FrontalCortex(BA9)	172	RAP1GAP2	ENSG00000132359.14	17	0.00225256	0.0450513	20	0.0727439	No	No
Brain-FrontalCortex(BA9)	172	OR3A2	ENSG00000221882.2	17	4.448e-05	0.00075616	17	0.0228362	Yes	No
Brain-FrontalCortex(BA9)	172	SPATA22	ENSG00000141255.12	17	0.00909266	0.163668	18	0.179057	No	No
Brain-FrontalCortex(BA9)	172	ASPA	ENSG00000108381.10	17	0.00135761	0.0244369	18	0.0538381	No	No
Brain-FrontalCortex(BA9)	172	TRPV3	ENSG00000167723.14	17	0.0102122	0.18382	18	0.19759	No	No
Brain-FrontalCortex(BA9)	172	TRPV1	ENSG00000196689.11	17	0.00413419	0.0785497	19	0.102752	No	No
Brain-FrontalCortex(BA9)	172	SHPK	ENSG00000197417.7	17	0.000730253	0.0138748	19	0.0431588	Yes	No
Brain-FrontalCortex(BA9)	172	CTNS	ENSG00000040531.14	17	0.000119906	0.00227821	19	0.0273679	Yes	No
Brain-FrontalCortex(BA9)	172	TAX1BP3	ENSG00000213977.7	17	0.00243365	0.0462394	19	0.0737549	No	No
Brain-FrontalCortex(BA9)	172	EMC6	ENSG00000127774.6	17	0.000408646	0.00776427	19	0.0359443	Yes	No
Brain-FrontalCortex(BA9)	172	P2RX5	ENSG00000083454.21	17	2.14672e-05	0.000407877	19	0.0210383	Yes	No
Brain-FrontalCortex(BA9)	172	ITGAE	ENSG00000083457.11	17	0.000233343	0.00466687	20	0.0314493	Yes	No
Brain-FrontalCortex(BA9)	172	NCBP3	ENSG00000074356.16	17	0.00152943	0.0290592	19	0.0582688	No	No
Brain-FrontalCortex(BA9)	172	CAMKK1	ENSG00000004660.14	17	0.00619405	0.117687	19	0.13751	No	No
Brain-FrontalCortex(BA9)	172	P2RX1	ENSG00000108405.3	17	0.000114256	0.00217086	19	0.0271855	Yes	No
Brain-FrontalCortex(BA9)	172	ATP2A3	ENSG00000074370.17	17	0.0010534	0.0200146	19	0.0494096	Yes	No
Brain-FrontalCortex(BA9)	172	ZZEF1	ENSG00000074755.14	17	0.000338824	0.00643766	19	0.034198	Yes	No
Brain-FrontalCortex(BA9)	172	CYB5D2	ENSG00000167740.9	17	0.00713147	0.128367	18	0.146966	No	No
Brain-FrontalCortex(BA9)	172	ANKFY1	ENSG00000185722.16	17	0.00046786	0.00888933	19	0.0373698	Yes	No
Brain-FrontalCortex(BA9)	172	RP11-104O19.4	ENSG00000274363.1	17	8.3147e-06	0.000149665	18	0.0195722	Yes	No
Brain-FrontalCortex(BA9)	172	UBE2G1	ENSG00000132388.12	17	0.000374571	0.00674229	18	0.0346039	Yes	No
Brain-FrontalCortex(BA9)	172	SPNS3	ENSG00000182557.7	17	0.00185585	0.0334053	18	0.0621897	No	No
Brain-FrontalCortex(BA9)	172	SPNS2	ENSG00000183018.8	17	0.000210225	0.00378405	18	0.0298851	Yes	No
Brain-FrontalCortex(BA9)	172	MYBBP1A	ENSG00000132382.14	17	0.00150929	0.0256579	17	0.0550549	No	No
Brain-FrontalCortex(BA9)	172	SMTNL2	ENSG00000188176.11	17	0.000633621	0.0107715	17	0.0396241	Yes	No
Brain-FrontalCortex(BA9)	172	ALOX15	ENSG00000161905.12	17	0.00111044	0.0188775	17	0.0484209	Yes	No
Brain-FrontalCortex(BA9)	172	PELP1	ENSG00000141456.14	17	0.00254036	0.0431861	17	0.0711524	No	No
Brain-FrontalCortex(BA9)	172	ARRB2	ENSG00000141480.17	17	4.98095e-05	0.000846762	17	0.023223	Yes	No
Brain-FrontalCortex(BA9)	172	MED11	ENSG00000161920.9	17	0.00326737	0.0555453	17	0.0821161	No	No
Brain-FrontalCortex(BA9)	172	CXCL16	ENSG00000161921.14	17	0.000346982	0.00589869	17	0.0332123	Yes	No
Brain-FrontalCortex(BA9)	172	ZMYND15	ENSG00000141497.13	17	0.00160338	0.0272575	17	0.0565433	No	No
Brain-FrontalCortex(BA9)	172	VMO1	ENSG00000182853.11	17	3.47373e-05	0.000590534	17	0.0225674	Yes	No
Brain-FrontalCortex(BA9)	172	GLTPD2	ENSG00000182327.7	17	0.00272464	0.0463189	17	0.073803	No	No
Brain-FrontalCortex(BA9)	172	PSMB6	ENSG00000142507.9	17	0.00016834	0.00286178	17	0.0283192	Yes	No
Brain-FrontalCortex(BA9)	172	RP11-81A22.5	ENSG00000262165.2	17	0.00146903	0.0249735	17	0.0543372	No	No
Brain-FrontalCortex(BA9)	172	PLD2	ENSG00000129219.13	17	0.00098013	0.0166622	17	0.0460538	Yes	No
Brain-FrontalCortex(BA9)	172	MINK1	ENSG00000141503.15	17	8.74108e-05	0.0015734	18	0.0253315	Yes	No
Brain-FrontalCortex(BA9)	172	CHRNE	ENSG00000108556.7	17	0.00144908	0.0260834	18	0.0553622	No	No
Brain-FrontalCortex(BA9)	172	C17orf107	ENSG00000205710.3	17	0.00172718	0.0310892	18	0.0600671	No	No
Brain-FrontalCortex(BA9)	172	GP1BA	ENSG00000185245.7	17	0.00147794	0.0266029	18	0.0558515	No	No
Brain-FrontalCortex(BA9)	172	SLC25A11	ENSG00000108528.13	17	0.00055076	0.00991368	18	0.0385377	Yes	No
Brain-FrontalCortex(BA9)	172	RNF167	ENSG00000108523.15	17	0.000102841	0.00185113	18	0.026625	Yes	No
Brain-FrontalCortex(BA9)	172	PFN1	ENSG00000108518.7	17	0.000783565	0.0141042	18	0.0433836	Yes	No
Brain-FrontalCortex(BA9)	172	ENO3	ENSG00000108515.17	17	0.0131418	0.236552	18	0.24694	No	No
Brain-FrontalCortex(BA9)	172	SPAG7	ENSG00000091640.7	17	0.000145796	0.00262434	18	0.0280452	Yes	No
Brain-FrontalCortex(BA9)	172	CAMTA2	ENSG00000108509.20	17	0.00713256	0.128386	18	0.146975	No	No
Brain-FrontalCortex(BA9)	172	INCA1	ENSG00000196388.8	17	0.00308827	0.0555889	18	0.0821676	No	No
Brain-FrontalCortex(BA9)	172	KIF1C	ENSG00000129250.11	17	0.000234233	0.00421619	18	0.0305644	Yes	No
Brain-FrontalCortex(BA9)	172	SLC52A1	ENSG00000132517.14	17	0.00521633	0.093894	18	0.116228	No	No
Brain-FrontalCortex(BA9)	172	ZFP3	ENSG00000180787.5	17	0.00018356	0.00330408	18	0.0291499	Yes	No
Brain-FrontalCortex(BA9)	172	ZNF232	ENSG00000167840.13	17	0.00114298	0.0205737	18	0.0500103	No	No
Brain-FrontalCortex(BA9)	172	USP6	ENSG00000129204.16	17	0.00213573	0.0384431	18	0.0667949	No	No
Brain-FrontalCortex(BA9)	172	ZNF594	ENSG00000180626.9	17	0.000615901	0.0110862	18	0.0398545	Yes	No
Brain-FrontalCortex(BA9)	172	SCIMP	ENSG00000161929.14	17	0.00311177	0.0560118	18	0.0825712	No	No
Brain-FrontalCortex(BA9)	172	RP11-333E1.2	ENSG00000263164.1	17	0.00243524	0.0438344	18	0.0717063	No	No
Brain-FrontalCortex(BA9)	172	RABEP1	ENSG00000029725.16	17	0.00264195	0.050197	19	0.077324	No	No
Brain-FrontalCortex(BA9)	172	NUP88	ENSG00000108559.11	17	0.0020175	0.0403501	20	0.0685451	No	No
Brain-FrontalCortex(BA9)	172	RPAIN	ENSG00000129197.14	17	0.00341041	0.0647979	19	0.0901861	No	No
Brain-FrontalCortex(BA9)	172	C1QBP	ENSG00000108561.8	17	0.00147774	0.0280771	19	0.0572899	No	No
Brain-FrontalCortex(BA9)	172	DHX33	ENSG00000005100.12	17	2.3569e-05	0.000447812	19	0.0212904	Yes	No
Brain-FrontalCortex(BA9)	172	DERL2	ENSG00000072849.10	17	0.0017179	0.03264	19	0.0614371	No	No
Brain-FrontalCortex(BA9)	172	MIS12	ENSG00000167842.15	17	0.00131424	0.0249706	19	0.0543372	No	No
Brain-FrontalCortex(BA9)	172	NLRP1	ENSG00000091592.15	17	2.26505e-05	0.000453011	20	0.0213701	Yes	No
Brain-FrontalCortex(BA9)	172	WSCD1	ENSG00000179314.13	17	0.00136444	0.0286532	21	0.0579074	No	No
Brain-FrontalCortex(BA9)	172	FAM64A	ENSG00000129195.15	17	0.00159604	0.0287287	18	0.0579828	No	No
Brain-FrontalCortex(BA9)	172	PITPNM3	ENSG00000091622.15	17	0.00128361	0.0243886	19	0.0538028	No	No
Brain-FrontalCortex(BA9)	172	KIAA0753	ENSG00000198920.9	17	0.000253424	0.00481506	19	0.0316683	Yes	No
Brain-FrontalCortex(BA9)	172	CTC-281F24.5	ENSG00000282936.1	17	0.000112251	0.00202051	18	0.0267087	Yes	No
Brain-FrontalCortex(BA9)	172	TXNDC17	ENSG00000129235.10	17	0.00334825	0.0602685	18	0.0861354	No	No
Brain-FrontalCortex(BA9)	172	MED31	ENSG00000108590.10	17	0.0108605	0.19549	18	0.208266	No	No
Brain-FrontalCortex(BA9)	172	C17orf100	ENSG00000256806.5	17	0.00196838	0.0354308	18	0.0638836	No	No
Brain-FrontalCortex(BA9)	172	CTC-281F24.1	ENSG00000261996.1	17	0.00567833	0.10221	18	0.123779	No	No
Brain-FrontalCortex(BA9)	172	SLC13A5	ENSG00000141485.16	17	0.000936862	0.0168635	18	0.0462591	Yes	No
Brain-FrontalCortex(BA9)	172	XAF1	ENSG00000132530.16	17	0.00127217	0.0228991	18	0.0522191	No	No
Brain-FrontalCortex(BA9)	172	FBXO39	ENSG00000177294.6	17	0.0120386	0.216696	18	0.228121	No	No
Brain-FrontalCortex(BA9)	172	TEKT1	ENSG00000167858.12	17	0.000202321	0.00364178	18	0.0297718	Yes	No
Brain-FrontalCortex(BA9)	172	RP11-589P10.5	ENSG00000262089.1	17	0.00472853	0.0756565	16	0.100285	No	No
Brain-FrontalCortex(BA9)	172	ALOX12	ENSG00000108839.11	17	0.000154796	0.00247673	16	0.027833	Yes	No
Brain-FrontalCortex(BA9)	172	RNASEK	ENSG00000219200.11	17	0.000155724	0.00249158	16	0.027833	Yes	No
Brain-FrontalCortex(BA9)	172	C17orf49	ENSG00000258315.5	17	0.000374579	0.00599326	16	0.0333549	Yes	No
Brain-FrontalCortex(BA9)	172	BCL6B	ENSG00000161940.10	17	0.0034662	0.0554592	16	0.0820288	No	No
Brain-FrontalCortex(BA9)	172	SLC16A13	ENSG00000174327.6	17	0.000181987	0.00291179	16	0.0284265	Yes	No
Brain-FrontalCortex(BA9)	172	SLC16A11	ENSG00000174326.11	17	5.21243e-05	0.000833989	16	0.0231496	Yes	No
Brain-FrontalCortex(BA9)	172	CLEC10A	ENSG00000132514.13	17	0.000908831	0.0145413	16	0.0438595	Yes	No
Brain-FrontalCortex(BA9)	172	ASGR2	ENSG00000161944.16	17	0.0021744	0.0347903	16	0.0633432	No	No
Brain-FrontalCortex(BA9)	172	ASGR1	ENSG00000141505.11	17	0.000819705	0.0122956	15	0.0414151	Yes	No
Brain-FrontalCortex(BA9)	172	DLG4	ENSG00000132535.18	17	0.00539211	0.0862738	16	0.109452	No	No
Brain-FrontalCortex(BA9)	172	ACADVL	ENSG00000072778.19	17	0.00178875	0.0268313	15	0.0560551	No	No
Brain-FrontalCortex(BA9)	172	DVL2	ENSG00000004975.11	17	0.000688418	0.0103263	15	0.0390917	Yes	No
Brain-FrontalCortex(BA9)	172	PHF23	ENSG00000040633.12	17	0.00932395	0.139859	15	0.157483	No	No
Brain-FrontalCortex(BA9)	172	GABARAP	ENSG00000170296.9	17	0.00193155	0.0289732	15	0.0581412	No	No
Brain-FrontalCortex(BA9)	172	CTDNEP1	ENSG00000175826.11	17	0.000336081	0.00504122	15	0.0319157	Yes	No
Brain-FrontalCortex(BA9)	172	ELP5	ENSG00000170291.14	17	0.00103369	0.0155054	15	0.0448595	Yes	No
Brain-FrontalCortex(BA9)	172	CLDN7	ENSG00000181885.18	17	0.00169081	0.0253622	15	0.05477	No	No
Brain-FrontalCortex(BA9)	172	SLC2A4	ENSG00000181856.14	17	0.00299569	0.0449354	15	0.0726281	No	No
Brain-FrontalCortex(BA9)	172	YBX2	ENSG00000006047.12	17	0.00190017	0.0285025	15	0.0577439	No	No
Brain-FrontalCortex(BA9)	172	EIF5A	ENSG00000132507.17	17	0.000401128	0.00601692	15	0.0333929	Yes	No
Brain-FrontalCortex(BA9)	172	GPS2	ENSG00000132522.15	17	0.00667002	0.10005	15	0.121852	No	No
Brain-FrontalCortex(BA9)	172	NEURL4	ENSG00000215041.9	17	0.0014625	0.0219375	15	0.0511921	No	No
Brain-FrontalCortex(BA9)	172	ACAP1	ENSG00000072818.11	17	0.000321788	0.00482682	15	0.0316955	Yes	No
Brain-FrontalCortex(BA9)	172	KCTD11	ENSG00000213859.4	17	0.00658843	0.0988265	15	0.120725	No	No
Brain-FrontalCortex(BA9)	172	TNK1	ENSG00000174292.12	17	0.00119107	0.017866	15	0.0474301	Yes	No
Brain-FrontalCortex(BA9)	172	PLSCR3	ENSG00000187838.16	17	0.00560176	0.0840264	15	0.107546	No	No
Brain-FrontalCortex(BA9)	172	TMEM256	ENSG00000205544.3	17	0.000262553	0.00367574	14	0.0298039	Yes	No
Brain-FrontalCortex(BA9)	172	NLGN2	ENSG00000169992.9	17	0.00240508	0.0360762	15	0.0645193	No	No
Brain-FrontalCortex(BA9)	172	TMEM102	ENSG00000181284.2	17	0.00699971	0.097996	14	0.119968	No	No
Brain-FrontalCortex(BA9)	172	FGF11	ENSG00000161958.10	17	0.000854485	0.0119628	14	0.0410768	Yes	No
Brain-FrontalCortex(BA9)	172	CHRNB1	ENSG00000170175.10	17	0.00416528	0.058314	14	0.0844405	No	No
Brain-FrontalCortex(BA9)	172	ZBTB4	ENSG00000174282.11	17	0.00242385	0.0339339	14	0.0626041	No	No
Brain-FrontalCortex(BA9)	172	SLC35G6	ENSG00000259224.2	17	0.000395394	0.00553551	14	0.0326817	Yes	No
Brain-FrontalCortex(BA9)	172	POLR2A	ENSG00000181222.15	17	0.0114353	0.160094	14	0.175724	No	No
Brain-FrontalCortex(BA9)	172	TNFSF12	ENSG00000239697.10	17	0.000878418	0.0122979	14	0.0414151	Yes	No
Brain-FrontalCortex(BA9)	172	TNFSF13	ENSG00000161955.16	17	0.00818159	0.114542	14	0.134683	No	No
Brain-FrontalCortex(BA9)	172	SENP3	ENSG00000161956.12	17	8.56472e-05	0.00119906	14	0.0235203	Yes	No
Brain-FrontalCortex(BA9)	172	EIF4A1	ENSG00000161960.14	17	0.00400259	0.0560363	14	0.0825872	No	No
Brain-FrontalCortex(BA9)	172	CD68	ENSG00000129226.13	17	0.000235793	0.00330111	14	0.0291499	Yes	No
Brain-FrontalCortex(BA9)	172	MPDU1	ENSG00000129255.15	17	5.77513e-05	0.000750767	13	0.0228362	Yes	No
Brain-FrontalCortex(BA9)	172	SOX15	ENSG00000129194.7	17	0.000153008	0.00198911	13	0.0267087	Yes	No
Brain-FrontalCortex(BA9)	172	FXR2	ENSG00000129245.11	17	0.0112036	0.15685	14	0.172876	No	No
Brain-FrontalCortex(BA9)	172	SHBG	ENSG00000129214.14	17	0.0131128	0.170466	13	0.185285	No	No
Brain-FrontalCortex(BA9)	172	SAT2	ENSG00000141504.11	17	0.00322447	0.0419181	13	0.0700042	No	No
Brain-FrontalCortex(BA9)	172	ATP1B2	ENSG00000129244.8	17	0.00238077	0.03095	13	0.0599861	No	No
Brain-FrontalCortex(BA9)	172	TP53	ENSG00000141510.16	17	0.0133838	0.173989	13	0.188459	No	No
Brain-FrontalCortex(BA9)	172	WRAP53	ENSG00000141499.16	17	0.000212706	0.00276518	13	0.028303	Yes	No
Brain-FrontalCortex(BA9)	172	EFNB3	ENSG00000108947.4	17	0.00309234	0.0402004	13	0.0683995	No	No
Brain-FrontalCortex(BA9)	172	DNAH2	ENSG00000183914.14	17	0.00517933	0.0725106	14	0.0972913	No	No
Brain-FrontalCortex(BA9)	172	KDM6B	ENSG00000132510.10	17	0.00222583	0.0289358	13	0.0581074	No	No
Brain-FrontalCortex(BA9)	172	TMEM88	ENSG00000167874.6	17	0.000364523	0.00473879	13	0.0315952	Yes	No
Brain-FrontalCortex(BA9)	172	NAA38	ENSG00000183011.13	17	0.00126598	0.0164578	13	0.0457526	Yes	No
Brain-FrontalCortex(BA9)	172	CYB5D1	ENSG00000182224.11	17	0.00133625	0.0173713	13	0.0467325	Yes	No
Brain-FrontalCortex(BA9)	172	CHD3	ENSG00000170004.16	17	0.0019248	0.0250224	13	0.0543975	No	No
Brain-FrontalCortex(BA9)	172	AC025335.1	ENSG00000179859.9	17	0.00250699	0.0325908	13	0.0613862	No	No
Brain-FrontalCortex(BA9)	172	KCNAB3	ENSG00000170049.9	17	0.000292333	0.00380034	13	0.0298851	Yes	No
Brain-FrontalCortex(BA9)	172	TRAPPC1	ENSG00000170043.11	17	0.000941861	0.0122442	13	0.0413491	Yes	No
Brain-FrontalCortex(BA9)	172	CNTROB	ENSG00000170037.13	17	0.00122161	0.015881	13	0.0451935	Yes	No
Brain-FrontalCortex(BA9)	172	GUCY2D	ENSG00000132518.6	17	0.000429974	0.00558966	13	0.0327274	Yes	No
Brain-FrontalCortex(BA9)	172	ALOX15B	ENSG00000179593.15	17	0.00587511	0.0822515	14	0.106032	No	No
Brain-FrontalCortex(BA9)	172	ALOX12B	ENSG00000179477.9	17	0.00843148	0.118041	14	0.137808	No	No
Brain-FrontalCortex(BA9)	172	ALOXE3	ENSG00000179148.9	17	0.00517228	0.0724119	14	0.0972166	No	No
Brain-FrontalCortex(BA9)	172	HES7	ENSG00000179111.8	17	0.000135763	0.00190068	14	0.0266552	Yes	No
Brain-FrontalCortex(BA9)	172	PER1	ENSG00000179094.15	17	0.00298006	0.0417208	14	0.0698093	No	No
Brain-FrontalCortex(BA9)	172	VAMP2	ENSG00000220205.8	17	0.00706642	0.0989299	14	0.120827	No	No
Brain-FrontalCortex(BA9)	172	TMEM107	ENSG00000179029.14	17	0.000188492	0.00263889	14	0.0280452	Yes	No
Brain-FrontalCortex(BA9)	172	BORCS6	ENSG00000196544.7	17	0.00638158	0.0893422	14	0.112284	No	No
Brain-FrontalCortex(BA9)	172	AURKB	ENSG00000178999.12	17	0.00475636	0.0665891	14	0.0917166	No	No
Brain-FrontalCortex(BA9)	172	LINC00324	ENSG00000178977.3	17	0.00095612	0.0133857	14	0.0425078	Yes	No
Brain-FrontalCortex(BA9)	172	CTC1	ENSG00000178971.13	17	0.000611775	0.00856485	14	0.0369689	Yes	No
Brain-FrontalCortex(BA9)	172	PFAS	ENSG00000178921.13	17	0.000962198	0.014433	15	0.04377	Yes	No
Brain-FrontalCortex(BA9)	172	RP11-849F2.9	ENSG00000269947.1	17	0.000271112	0.00406668	15	0.0303385	Yes	No
Brain-FrontalCortex(BA9)	172	SLC25A35	ENSG00000125434.10	17	0.0033198	0.0497969	15	0.0770524	No	No
Brain-FrontalCortex(BA9)	172	RANGRF	ENSG00000108961.13	17	0.0066186	0.0992791	15	0.121124	No	No
Brain-FrontalCortex(BA9)	172	ARHGEF15	ENSG00000198844.10	17	0.0047159	0.0707385	15	0.0955831	No	No
Brain-FrontalCortex(BA9)	172	KRBA2	ENSG00000184619.3	17	0.00237064	0.0355595	15	0.0640054	No	No
Brain-FrontalCortex(BA9)	172	RPL26	ENSG00000161970.12	17	7.23339e-05	0.00108501	15	0.023327	Yes	No
Brain-FrontalCortex(BA9)	172	NDEL1	ENSG00000166579.15	17	0.00785503	0.12568	16	0.144577	No	No
Brain-FrontalCortex(BA9)	172	MYH10	ENSG00000133026.12	17	0.00226388	0.0362221	16	0.0646867	No	No
Brain-FrontalCortex(BA9)	172	PIK3R6	ENSG00000276231.4	17	0.000609771	0.00914657	15	0.0376129	Yes	No
Brain-FrontalCortex(BA9)	172	PIK3R5	ENSG00000141506.13	17	0.00421941	0.0675106	16	0.0926585	No	No
Brain-FrontalCortex(BA9)	172	NTN1	ENSG00000065320.8	17	0.00307379	0.0584021	19	0.084521	No	No
Brain-FrontalCortex(BA9)	172	STX8	ENSG00000170310.14	17	6.83888e-05	0.00136778	20	0.0240187	Yes	No
Brain-FrontalCortex(BA9)	172	CFAP52	ENSG00000166596.14	17	0.00253094	0.045557	18	0.0731974	No	No
Brain-FrontalCortex(BA9)	172	USP43	ENSG00000154914.16	17	0.000158886	0.00301883	19	0.0287208	Yes	No
Brain-FrontalCortex(BA9)	172	DHRS7C	ENSG00000184544.11	17	0.0021899	0.0394182	18	0.0676709	No	No
Brain-FrontalCortex(BA9)	172	GLP2R	ENSG00000065325.12	17	0.00364943	0.0656898	18	0.0908925	No	No
Brain-FrontalCortex(BA9)	172	RCVRN	ENSG00000109047.7	17	0.00319669	0.0575404	18	0.0838672	No	No
Brain-FrontalCortex(BA9)	172	GAS7	ENSG00000007237.18	17	0.00034563	0.00691261	20	0.0349021	Yes	No
Brain-FrontalCortex(BA9)	172	MYH1	ENSG00000109061.9	17	2.87464e-05	0.000488689	17	0.0215318	Yes	No
Brain-FrontalCortex(BA9)	172	MYH2	ENSG00000125414.18	17	0.00014794	0.00251497	17	0.0278704	Yes	No
Brain-FrontalCortex(BA9)	172	MYH3	ENSG00000109063.14	17	0.0198997	0.338295	17	0.344443	No	No
Brain-FrontalCortex(BA9)	172	SCO1	ENSG00000133028.10	17	0.00283512	0.048197	17	0.0756111	No	No
Brain-FrontalCortex(BA9)	172	ADPRM	ENSG00000170222.11	17	0.000451041	0.0076677	17	0.0357728	Yes	No
Brain-FrontalCortex(BA9)	172	TMEM220	ENSG00000187824.8	17	2.17744e-05	0.000370164	17	0.0210383	Yes	No
Brain-FrontalCortex(BA9)	172	CTC-297N7.9	ENSG00000264016.2	17	0.00203356	0.0345705	17	0.0631895	No	No
Brain-FrontalCortex(BA9)	172	LINC00675	ENSG00000263429.3	17	0.000151029	0.00256749	17	0.027928	Yes	No
Brain-FrontalCortex(BA9)	172	PIRT	ENSG00000233670.6	17	0.00731577	0.124368	17	0.143481	No	No
Brain-FrontalCortex(BA9)	172	RP11-963H4.3	ENSG00000263508.5	17	0.00414599	0.0704818	17	0.0953494	No	No
Brain-FrontalCortex(BA9)	172	SHISA6	ENSG00000188803.14	17	0.00288722	0.0490827	17	0.0764017	No	No
Brain-FrontalCortex(BA9)	172	RP11-680C21.1	ENSG00000264727.1	17	0.000202913	0.00284079	14	0.0283192	Yes	No
Brain-FrontalCortex(BA9)	172	DNAH9	ENSG00000007174.17	17	0.000360277	0.00612471	17	0.0336527	Yes	No
Brain-FrontalCortex(BA9)	172	ZNF18	ENSG00000154957.13	17	0.00636258	0.0954387	15	0.117573	No	No
Brain-FrontalCortex(BA9)	172	MAP2K4	ENSG00000065559.14	17	0.0005636	0.0090176	16	0.0374827	Yes	No
Brain-FrontalCortex(BA9)	172	MYOCD	ENSG00000141052.17	17	0.0024801	0.0446419	18	0.0723915	No	No
Brain-FrontalCortex(BA9)	172	ARHGAP44	ENSG00000006740.16	17	0.00332272	0.0664544	20	0.0915954	No	No
Brain-FrontalCortex(BA9)	172	ELAC2	ENSG00000006744.18	17	0.00205776	0.0390973	19	0.0674253	No	No
Brain-FrontalCortex(BA9)	172	HS3ST3A1	ENSG00000153976.2	17	2.13817e-05	0.000449015	21	0.021292	Yes	No
Brain-FrontalCortex(BA9)	172	COX10	ENSG00000006695.10	17	0.00161291	0.0370969	23	0.065465	No	No
Brain-FrontalCortex(BA9)	172	AC005224.2	ENSG00000231595.1	17	0.00158437	0.0348562	22	0.0633656	No	No
Brain-FrontalCortex(BA9)	172	HS3ST3B1	ENSG00000125430.8	17	0.000217377	0.00456491	21	0.0312415	Yes	No
Brain-FrontalCortex(BA9)	172	RP11-214O1.2	ENSG00000266709.1	17	0.00484379	0.10172	21	0.123366	No	No
Brain-FrontalCortex(BA9)	172	RP11-214O1.3	ENSG00000266378.1	17	0.000411224	0.0086357	21	0.0371083	Yes	No
Brain-FrontalCortex(BA9)	172	PMP22	ENSG00000109099.13	17	0.00234174	0.0398097	17	0.0681027	No	No
Brain-FrontalCortex(BA9)	172	TEKT3	ENSG00000125409.12	17	0.0010577	0.0179808	17	0.0475901	Yes	No
Brain-FrontalCortex(BA9)	172	CDRT4	ENSG00000239704.10	17	0.010294	0.164703	16	0.179963	No	No
Brain-FrontalCortex(BA9)	172	TVP23C	ENSG00000175106.16	17	0.00521535	0.0834456	16	0.107065	No	No
Brain-FrontalCortex(BA9)	172	CDRT1	ENSG00000241322.10	17	0.00276023	0.0414035	15	0.0695045	No	No
Brain-FrontalCortex(BA9)	172	TRIM16	ENSG00000221926.11	17	0.000714702	0.0107205	15	0.0395687	Yes	No
Brain-FrontalCortex(BA9)	172	ZNF286A	ENSG00000187607.15	17	5.78446e-05	0.000809824	14	0.0229839	Yes	No
Brain-FrontalCortex(BA9)	172	TBC1D26	ENSG00000214946.14	17	0.00161435	0.0209866	13	0.0503012	No	No
Brain-FrontalCortex(BA9)	172	CTD-3157E16.1	ENSG00000265519.1	17	0.00536887	0.0697954	13	0.0947305	No	No
Brain-FrontalCortex(BA9)	172	CTD-3157E16.2	ENSG00000276855.1	17	0.000364046	0.00473259	13	0.0315952	Yes	No
Brain-FrontalCortex(BA9)	172	ADORA2B	ENSG00000170425.3	17	0.00112759	0.0146586	13	0.0440239	Yes	No
Brain-FrontalCortex(BA9)	172	ZSWIM7	ENSG00000214941.7	17	0.00303936	0.0395117	13	0.0677721	No	No
Brain-FrontalCortex(BA9)	172	TTC19	ENSG00000011295.15	17	7.22646e-05	0.000939439	13	0.0232246	Yes	No
Brain-FrontalCortex(BA9)	172	NCOR1	ENSG00000141027.20	17	0.0159826	0.207774	13	0.219796	No	No
Brain-FrontalCortex(BA9)	172	PIGL	ENSG00000108474.16	17	0.000333	0.004329	13	0.0308439	Yes	No
Brain-FrontalCortex(BA9)	172	CENPV	ENSG00000166582.9	17	5.74438e-05	0.000689325	12	0.0225947	Yes	No
Brain-FrontalCortex(BA9)	172	UBB	ENSG00000170315.13	17	0.00018383	0.00220596	12	0.0272828	Yes	No
Brain-FrontalCortex(BA9)	172	TRPV2	ENSG00000187688.14	17	0.0343908	0.41269	12	0.416764	No	No
Brain-FrontalCortex(BA9)	172	RP11-138I1.3	ENSG00000266651.1	17	0.00112914	0.0124205	11	0.0415992	Yes	No
Brain-FrontalCortex(BA9)	172	LRRC75A	ENSG00000181350.11	17	0.0122851	0.147421	12	0.164364	No	No
Brain-FrontalCortex(BA9)	172	ZNF287	ENSG00000141040.14	17	0.000505533	0.00606639	12	0.0334658	Yes	No
Brain-FrontalCortex(BA9)	172	ZNF624	ENSG00000197566.9	17	0.012929	0.155149	12	0.171322	No	No
Brain-FrontalCortex(BA9)	172	CCDC144A	ENSG00000170160.17	17	0.000221001	0.00265201	12	0.0281249	Yes	No
Brain-FrontalCortex(BA9)	172	RP11-219A15.5	ENSG00000283033.1	17	0.000921439	0.0101358	11	0.03888	Yes	No
Brain-FrontalCortex(BA9)	172	RP11-416I2.1	ENSG00000260328.1	17	0.0356467	0.392113	11	0.396644	No	No
Brain-FrontalCortex(BA9)	172	MPRIP	ENSG00000133030.20	17	0.0149344	0.179213	12	0.193296	No	No
Brain-FrontalCortex(BA9)	172	PLD6	ENSG00000179598.5	17	0.000920542	0.010126	11	0.0388667	Yes	No
Brain-FrontalCortex(BA9)	172	FLCN	ENSG00000154803.12	17	0.0229322	0.252255	11	0.261742	No	No
Brain-FrontalCortex(BA9)	172	COPS3	ENSG00000141030.12	17	0.00184084	0.0220901	12	0.0513515	No	No
Brain-FrontalCortex(BA9)	172	NT5M	ENSG00000205309.13	17	0.000156797	0.00188156	12	0.0266353	Yes	No
Brain-FrontalCortex(BA9)	172	MED9	ENSG00000141026.5	17	0.0153917	0.169309	11	0.184211	No	No
Brain-FrontalCortex(BA9)	172	RASD1	ENSG00000108551.4	17	0.00315141	0.0346656	11	0.063246	No	No
Brain-FrontalCortex(BA9)	172	PEMT	ENSG00000133027.17	17	0.000750786	0.00825864	11	0.036574	Yes	No
Brain-FrontalCortex(BA9)	172	RAI1	ENSG00000108557.18	17	0.00128284	0.0153941	12	0.0447711	Yes	No
Brain-FrontalCortex(BA9)	172	SREBF1	ENSG00000072310.16	17	0.00363162	0.0435794	12	0.0715361	No	No
Brain-FrontalCortex(BA9)	172	TOM1L2	ENSG00000175662.17	17	0.00352217	0.0457882	13	0.0733776	No	No
Brain-FrontalCortex(BA9)	172	DRC3	ENSG00000171962.17	17	0.000382601	0.00420861	11	0.0305439	Yes	No
Brain-FrontalCortex(BA9)	172	ATPAF2	ENSG00000171953.15	17	0.0154876	0.170364	11	0.185204	No	No
Brain-FrontalCortex(BA9)	172	GID4	ENSG00000141034.9	17	0.000108417	0.00119258	11	0.0234676	Yes	No
Brain-FrontalCortex(BA9)	172	DRG2	ENSG00000108591.9	17	0.00289838	0.0318822	11	0.0607293	No	No
Brain-FrontalCortex(BA9)	172	MYO15A	ENSG00000091536.16	17	0.00631681	0.0694849	11	0.0944781	No	No
Brain-FrontalCortex(BA9)	172	ALKBH5	ENSG00000091542.8	17	0.00126802	0.0126802	10	0.0419416	Yes	No
Brain-FrontalCortex(BA9)	172	LLGL1	ENSG00000131899.10	17	0.0145391	0.145391	10	0.162478	No	No
Brain-FrontalCortex(BA9)	172	FLII	ENSG00000177731.15	17	0.00169383	0.0169383	10	0.046303	Yes	No
Brain-FrontalCortex(BA9)	172	MIEF2	ENSG00000177427.12	17	0.00505846	0.0505846	10	0.0776666	No	No
Brain-FrontalCortex(BA9)	172	TOP3A	ENSG00000177302.14	17	0.000927252	0.00927252	10	0.0377476	Yes	No
Brain-FrontalCortex(BA9)	172	SMCR8	ENSG00000176994.10	17	0.00659483	0.0593534	9	0.0853956	No	No
Brain-FrontalCortex(BA9)	172	SHMT1	ENSG00000176974.19	17	0.0102621	0.0923591	9	0.114961	No	No
Brain-FrontalCortex(BA9)	172	LINC02076	ENSG00000220161.4	17	0.00944055	0.084965	9	0.108282	No	No
Brain-FrontalCortex(BA9)	172	FAM106A	ENSG00000213077.5	17	0.00070809	0.00637281	9	0.0341201	Yes	No
Brain-FrontalCortex(BA9)	172	ZNF286B	ENSG00000249459.8	17	0.00323499	0.0291149	9	0.058301	No	No
Brain-FrontalCortex(BA9)	172	TRIM16L	ENSG00000108448.20	17	0.00250425	0.0225383	9	0.0518073	No	No
Brain-FrontalCortex(BA9)	172	FBXW10	ENSG00000171931.12	17	0.014175	0.127575	9	0.146322	No	No
Brain-FrontalCortex(BA9)	172	TVP23B	ENSG00000171928.13	17	0.00122731	0.0110458	9	0.0398054	Yes	No
Brain-FrontalCortex(BA9)	172	CTD-2145A24.5	ENSG00000265478.2	17	0.00442775	0.0398497	9	0.0681358	No	No
Brain-FrontalCortex(BA9)	172	PRPSAP2	ENSG00000141127.14	17	0.000213644	0.00192279	9	0.0266852	Yes	No
Brain-FrontalCortex(BA9)	172	SLC5A10	ENSG00000154025.15	17	0.000332113	0.00298902	9	0.0285554	Yes	No
Brain-FrontalCortex(BA9)	172	FAM83G	ENSG00000188522.14	17	0.0150919	0.135827	9	0.153782	No	No
Brain-FrontalCortex(BA9)	172	GRAP	ENSG00000154016.13	17	0.00145312	0.0130781	9	0.0423215	Yes	No
Brain-FrontalCortex(BA9)	172	EPN2	ENSG00000072134.15	17	0.00301528	0.0271375	9	0.0564482	No	No
Brain-FrontalCortex(BA9)	172	B9D1	ENSG00000108641.14	17	0.00357351	0.0285881	8	0.0578273	No	No
Brain-FrontalCortex(BA9)	172	MAPK7	ENSG00000166484.19	17	0.00479343	0.0383474	8	0.0667609	No	No
Brain-FrontalCortex(BA9)	172	MFAP4	ENSG00000166482.11	17	0.000609184	0.00487347	8	0.0317499	Yes	No
Brain-FrontalCortex(BA9)	172	RNF112	ENSG00000128482.15	17	0.0031883	0.0255064	8	0.054925	No	No
Brain-FrontalCortex(BA9)	172	AC004448.5	ENSG00000235979.8	17	0.00764924	0.0611939	8	0.0869784	No	No
Brain-FrontalCortex(BA9)	172	LINC02094	ENSG00000227078.1	17	0.0092285	0.073828	8	0.0985654	No	No
Brain-FrontalCortex(BA9)	172	SLC47A1	ENSG00000142494.13	17	0.0511206	0.460085	9	0.463393	No	No
Brain-FrontalCortex(BA9)	172	ALDH3A2	ENSG00000072210.18	17	0.00692673	0.0623406	9	0.0879347	No	No
Brain-FrontalCortex(BA9)	172	SLC47A2	ENSG00000180638.17	17	0.00252875	0.0227588	9	0.0520838	No	No
Brain-FrontalCortex(BA9)	172	RP11-311F12.1	ENSG00000262681.2	17	0.000254152	0.00203321	8	0.0267757	Yes	No
Brain-FrontalCortex(BA9)	172	ALDH3A1	ENSG00000108602.17	17	0.00140448	0.0112358	8	0.0400378	Yes	No
Brain-FrontalCortex(BA9)	172	ULK2	ENSG00000083290.19	17	0.00885766	0.079719	9	0.103783	No	No
Brain-FrontalCortex(BA9)	172	RP11-78O7.2	ENSG00000270091.1	17	0.0138264	0.110611	8	0.131187	No	No
Brain-FrontalCortex(BA9)	172	AKAP10	ENSG00000108599.14	17	0.00557219	0.0501497	9	0.077282	No	No
Brain-FrontalCortex(BA9)	172	SPECC1	ENSG00000128487.16	17	0.0235727	0.235727	10	0.246206	No	No
Brain-FrontalCortex(BA9)	172	CCDC144NL	ENSG00000205212.3	17	0.0197803	0.197803	10	0.210472	No	No
Brain-FrontalCortex(BA9)	172	USP22	ENSG00000124422.11	17	0.000659863	0.00659863	10	0.0345005	Yes	No
Brain-FrontalCortex(BA9)	172	LINC01563	ENSG00000236819.1	17	0.000115369	0.00115369	10	0.0233454	Yes	No
Brain-FrontalCortex(BA9)	172	DHRS7B	ENSG00000109016.17	17	0.000327626	0.00327626	10	0.0291499	Yes	No
Brain-FrontalCortex(BA9)	172	TMEM11	ENSG00000178307.9	17	0.0111954	0.111954	10	0.132315	No	No
Brain-FrontalCortex(BA9)	172	NATD1	ENSG00000274180.1	17	0.00333814	0.0333814	10	0.062158	No	No
Brain-FrontalCortex(BA9)	172	MAP2K3	ENSG00000034152.18	17	0.00210401	0.0210401	10	0.050354	No	No
Brain-FrontalCortex(BA9)	172	KCNJ12	ENSG00000184185.9	17	0.0116394	0.116394	10	0.136272	No	No
Brain-FrontalCortex(BA9)	172	RP11-728E14.3	ENSG00000265043.1	17	0.011788	0.106092	9	0.127253	No	No
Brain-FrontalCortex(BA9)	172	C17orf51	ENSG00000212719.10	17	0.00100162	0.0100162	10	0.0386491	Yes	No
Brain-FrontalCortex(BA9)	172	MTRNR2L1	ENSG00000256618.2	17	0.00257105	0.0128552	5	0.0421089	Yes	No
Brain-FrontalCortex(BA9)	172	RP11-260A9.6	ENSG00000264734.1	17	0.00375222	0.0300177	8	0.0591289	No	No
Brain-FrontalCortex(BA9)	172	WSB1	ENSG00000109046.14	17	0.00629865	0.0566879	9	0.0831304	No	No
Brain-FrontalCortex(BA9)	172	RP11-173M1.4	ENSG00000266313.1	17	0.0104879	0.0943911	9	0.116677	No	No
Brain-FrontalCortex(BA9)	172	KSR1	ENSG00000141068.13	17	0.000820419	0.00820419	10	0.0365217	Yes	No
Brain-FrontalCortex(BA9)	172	LGALS9	ENSG00000168961.16	17	0.00804072	0.0804072	10	0.104417	No	No
Brain-FrontalCortex(BA9)	172	NOS2	ENSG00000007171.16	17	0.00440999	0.0440999	10	0.0718633	No	No
Brain-FrontalCortex(BA9)	172	LYRM9	ENSG00000232859.9	17	0.00238602	0.0238602	10	0.0532415	No	No
Brain-FrontalCortex(BA9)	172	LINC01992	ENSG00000260019.1	17	0.00805407	0.0805407	10	0.104516	No	No
Brain-FrontalCortex(BA9)	172	NLK	ENSG00000087095.12	17	0.000642167	0.00706384	11	0.0350707	Yes	No
Brain-FrontalCortex(BA9)	172	CTD-2008P7.8	ENSG00000266830.1	17	0.00844256	0.075983	9	0.100531	No	No
Brain-FrontalCortex(BA9)	172	CTD-2008P7.1	ENSG00000260777.1	17	0.0200362	0.180326	9	0.194309	No	No
Brain-FrontalCortex(BA9)	172	TMEM97	ENSG00000109084.13	17	0.00688391	0.0619552	9	0.0876023	No	No
Brain-FrontalCortex(BA9)	172	IFT20	ENSG00000109083.13	17	0.000915853	0.00824267	9	0.0365438	Yes	No
Brain-FrontalCortex(BA9)	172	TNFAIP1	ENSG00000109079.9	17	0.0207136	0.186422	9	0.200045	No	No
Brain-FrontalCortex(BA9)	172	POLDIP2	ENSG00000004142.11	17	0.00694475	0.0625027	9	0.0880823	No	No
Brain-FrontalCortex(BA9)	172	TMEM199	ENSG00000244045.12	17	0.00053287	0.00479583	9	0.0316514	Yes	No
Brain-FrontalCortex(BA9)	172	SARM1	ENSG00000004139.13	17	0.00336581	0.0302923	9	0.0592918	No	No
Brain-FrontalCortex(BA9)	172	VTN	ENSG00000109072.13	17	0.000169404	0.00152463	9	0.0251127	Yes	No
Brain-FrontalCortex(BA9)	172	SLC46A1	ENSG00000076351.12	17	0.000798559	0.00718703	9	0.0352712	Yes	No
Brain-FrontalCortex(BA9)	172	RP11-192H23.4	ENSG00000258472.8	17	0.00444563	0.0444563	10	0.0722384	No	No
Brain-FrontalCortex(BA9)	172	UNC119	ENSG00000109103.11	17	0.000304245	0.00273821	9	0.0282814	Yes	No
Brain-FrontalCortex(BA9)	172	PIGS	ENSG00000087111.20	17	0.000326126	0.00293513	9	0.0284405	Yes	No
Brain-FrontalCortex(BA9)	172	ALDOC	ENSG00000109107.13	17	0.0574066	0.516659	9	0.51914	No	No
Brain-FrontalCortex(BA9)	172	SPAG5	ENSG00000076382.16	17	0.00101214	0.00910928	9	0.0375674	Yes	No
Brain-FrontalCortex(BA9)	172	SGK494	ENSG00000167524.14	17	0.0080527	0.0724743	9	0.0972717	No	No
Brain-FrontalCortex(BA9)	172	KIAA0100	ENSG00000007202.14	17	0.000581588	0.00523429	9	0.0321889	Yes	No
Brain-FrontalCortex(BA9)	172	SDF2	ENSG00000132581.9	17	0.00118671	0.00949367	8	0.0380102	Yes	No
Brain-FrontalCortex(BA9)	172	SUPT6H	ENSG00000109111.14	17	0.0128538	0.10283	8	0.124348	No	No
Brain-FrontalCortex(BA9)	172	PROCA1	ENSG00000167525.13	17	0.00359327	0.0287462	8	0.0579867	No	No
Brain-FrontalCortex(BA9)	172	RAB34	ENSG00000109113.18	17	0.00179885	0.0143908	8	0.0437248	Yes	No
Brain-FrontalCortex(BA9)	172	RPL23A	ENSG00000198242.13	17	0.000379994	0.00303995	8	0.0288189	Yes	No
Brain-FrontalCortex(BA9)	172	TLCD1	ENSG00000160606.10	17	0.00528884	0.0423107	8	0.0703273	No	No
Brain-FrontalCortex(BA9)	172	NEK8	ENSG00000160602.13	17	8.71877e-05	0.000697502	8	0.0225947	Yes	No
Brain-FrontalCortex(BA9)	172	TRAF4	ENSG00000076604.14	17	0.0012415	0.009932	8	0.0385377	Yes	No
Brain-FrontalCortex(BA9)	172	FAM222B	ENSG00000173065.13	17	0.00634232	0.0507386	8	0.0778083	No	No
Brain-FrontalCortex(BA9)	172	ERAL1	ENSG00000132591.11	17	0.00778547	0.0544983	7	0.0812012	No	No
Brain-FrontalCortex(BA9)	172	FLOT2	ENSG00000132589.15	17	0.00296127	0.0207289	7	0.0501271	No	No
Brain-FrontalCortex(BA9)	172	DHRS13	ENSG00000167536.13	17	0.00693436	0.0485405	7	0.0759132	No	No
Brain-FrontalCortex(BA9)	172	PHF12	ENSG00000109118.13	17	0.00645624	0.0451937	7	0.0729097	No	No
Brain-FrontalCortex(BA9)	172	PIPOX	ENSG00000179761.11	17	0.039485	0.276395	7	0.284665	No	No
Brain-FrontalCortex(BA9)	172	SEZ6	ENSG00000063015.19	17	0.000961486	0.0067304	7	0.0346039	Yes	No
Brain-FrontalCortex(BA9)	172	MYO18A	ENSG00000196535.15	17	0.00232135	0.0162494	7	0.0455679	Yes	No
Brain-FrontalCortex(BA9)	172	TIAF1	ENSG00000221995.5	17	0.014358	0.100506	7	0.122239	No	No
Brain-FrontalCortex(BA9)	172	NUFIP2	ENSG00000108256.8	17	0.00577041	0.0461633	8	0.0736857	No	No
Brain-FrontalCortex(BA9)	172	TAOK1	ENSG00000160551.11	17	0.00286876	0.0229501	8	0.0522829	No	No
Brain-FrontalCortex(BA9)	172	ABHD15	ENSG00000168792.4	17	0.0190552	0.133386	7	0.151641	No	No
Brain-FrontalCortex(BA9)	172	TP53I13	ENSG00000167543.15	17	0.00198619	0.0139033	7	0.0431875	Yes	No
Brain-FrontalCortex(BA9)	172	GIT1	ENSG00000108262.15	17	0.0131131	0.0917918	7	0.114388	No	No
Brain-FrontalCortex(BA9)	172	ANKRD13B	ENSG00000198720.12	17	0.0143741	0.114993	8	0.135073	No	No
Brain-FrontalCortex(BA9)	172	CORO6	ENSG00000167549.18	17	0.00260427	0.0208342	8	0.0502011	No	No
Brain-FrontalCortex(BA9)	172	SSH2	ENSG00000141298.17	17	0.000336434	0.00336434	10	0.0292277	Yes	No
Brain-FrontalCortex(BA9)	172	EFCAB5	ENSG00000176927.15	17	0.0370985	0.333886	9	0.340163	No	No
Brain-FrontalCortex(BA9)	172	NSRP1	ENSG00000126653.17	17	0.00712273	0.0641046	9	0.089646	No	No
Brain-FrontalCortex(BA9)	172	SLC6A4	ENSG00000108576.9	17	0.000161238	0.00145114	9	0.0245575	Yes	No
Brain-FrontalCortex(BA9)	172	BLMH	ENSG00000108578.14	17	0.00240768	0.0216692	9	0.050919	No	No
Brain-FrontalCortex(BA9)	172	CPD	ENSG00000108582.11	17	0.00286999	0.0258299	9	0.0552026	No	No
Brain-FrontalCortex(BA9)	172	GOSR1	ENSG00000108587.15	17	0.0113105	0.101794	9	0.123423	No	No
Brain-FrontalCortex(BA9)	172	TBC1D29	ENSG00000266733.5	17	0.00250567	0.022551	9	0.0518147	No	No
Brain-FrontalCortex(BA9)	172	RP11-218M11.1	ENSG00000259928.1	17	0.0055293	0.0497637	9	0.0770281	No	No
Brain-FrontalCortex(BA9)	172	CTD-2349P21.5	ENSG00000263603.1	17	0.00339157	0.0339157	10	0.0626041	No	No
Brain-FrontalCortex(BA9)	172	CRLF3	ENSG00000176390.11	17	0.0043138	0.0474518	11	0.0748548	No	No
Brain-FrontalCortex(BA9)	172	CTD-2349P21.9	ENSG00000266490.1	17	0.00908472	0.0999319	11	0.121741	No	No
Brain-FrontalCortex(BA9)	172	ATAD5	ENSG00000176208.8	17	0.0121451	0.133596	11	0.151812	No	No
Brain-FrontalCortex(BA9)	172	TEFM	ENSG00000172171.10	17	0.00373684	0.0411053	11	0.0692594	No	No
Brain-FrontalCortex(BA9)	172	ADAP2	ENSG00000184060.10	17	0.002622	0.028842	11	0.058057	No	No
Brain-FrontalCortex(BA9)	172	RP11-848P1.3	ENSG00000265743.1	17	0.00531624	0.0584786	11	0.0846049	No	No
Brain-FrontalCortex(BA9)	172	RNF135	ENSG00000181481.13	17	0.00278943	0.0334731	12	0.0622326	No	No
Brain-FrontalCortex(BA9)	172	NF1	ENSG00000196712.17	17	0.0146292	0.19018	13	0.203442	No	No
Brain-FrontalCortex(BA9)	172	OMG	ENSG00000126861.4	17	0.00469672	0.0563606	12	0.0828372	No	No
Brain-FrontalCortex(BA9)	172	EVI2B	ENSG00000185862.6	17	0.0021423	0.0257076	12	0.055083	No	No
Brain-FrontalCortex(BA9)	172	EVI2A	ENSG00000126860.11	17	0.00630454	0.0756545	12	0.100285	No	No
Brain-FrontalCortex(BA9)	172	RAB11FIP4	ENSG00000131242.17	17	0.000856753	0.0111378	13	0.0398955	Yes	No
Brain-FrontalCortex(BA9)	172	COPRS	ENSG00000172301.10	17	1.3325e-05	0.0001599	12	0.0195722	Yes	No
Brain-FrontalCortex(BA9)	172	UTP6	ENSG00000108651.9	17	0.00344568	0.0413481	12	0.0694564	No	No
Brain-FrontalCortex(BA9)	172	CTC-542B22.2	ENSG00000263990.1	17	0.0275934	0.331121	12	0.337478	No	No
Brain-FrontalCortex(BA9)	172	SUZ12	ENSG00000178691.10	17	0.000973487	0.0126553	13	0.0419273	Yes	No
Brain-FrontalCortex(BA9)	172	LRRC37B	ENSG00000185158.12	17	0.00452183	0.0587838	13	0.084872	No	No
Brain-FrontalCortex(BA9)	172	CTD-2095E4.5	ENSG00000277511.1	17	0.00110312	0.0143405	13	0.0437189	Yes	No
Brain-FrontalCortex(BA9)	172	RHOT1	ENSG00000126858.16	17	0.00583421	0.081679	14	0.105562	No	No
Brain-FrontalCortex(BA9)	172	RHBDL3	ENSG00000141314.12	17	0.021661	0.303254	14	0.310536	No	No
Brain-FrontalCortex(BA9)	172	C17orf75	ENSG00000108666.9	17	4.01397e-06	5.61955e-05	14	0.0195722	Yes	No
Brain-FrontalCortex(BA9)	172	ZNF207	ENSG00000010244.18	17	0.000929089	0.0139363	15	0.0432183	Yes	No
Brain-FrontalCortex(BA9)	172	RP11-227G15.10	ENSG00000274341.1	17	0.00279654	0.041948	15	0.0700225	No	No
Brain-FrontalCortex(BA9)	172	RP11-227G15.11	ENSG00000278668.1	17	0.00876248	0.131437	15	0.149855	No	No
Brain-FrontalCortex(BA9)	172	RP11-227G15.9	ENSG00000264083.1	17	0.00387432	0.0581148	15	0.0842838	No	No
Brain-FrontalCortex(BA9)	172	PSMD11	ENSG00000108671.9	17	0.0180151	0.270226	15	0.278832	No	No
Brain-FrontalCortex(BA9)	172	CDK5R1	ENSG00000176749.8	17	0.00137934	0.02069	15	0.0500941	No	No
Brain-FrontalCortex(BA9)	172	MYO1D	ENSG00000176658.16	17	0.00327964	0.0623132	19	0.0879038	No	No
Brain-FrontalCortex(BA9)	172	AC084809.3	ENSG00000236377.1	17	0.00159227	0.0238841	15	0.05327	No	No
Brain-FrontalCortex(BA9)	172	TMEM98	ENSG00000006042.11	17	1.57347e-05	0.000251755	16	0.0210383	Yes	No
Brain-FrontalCortex(BA9)	172	ASIC2	ENSG00000108684.14	17	0.00310446	0.0745071	24	0.0991667	No	No
Brain-FrontalCortex(BA9)	172	RP11-118G23.3	ENSG00000283417.1	17	0.00286073	0.054354	19	0.0810591	No	No
Brain-FrontalCortex(BA9)	172	CTC-304I17.6	ENSG00000279668.2	17	0.00300631	0.0601263	20	0.0860294	No	No
Brain-FrontalCortex(BA9)	172	CTC-304I17.5	ENSG00000263571.2	17	0.000224958	0.00404924	18	0.0303385	Yes	No
Brain-FrontalCortex(BA9)	172	CCL2	ENSG00000108691.9	17	0.000985975	0.0177475	18	0.0472601	Yes	No
Brain-FrontalCortex(BA9)	172	CCL8	ENSG00000108700.4	17	0.00322678	0.0580821	18	0.084271	No	No
Brain-FrontalCortex(BA9)	172	C17orf102	ENSG00000197322.3	17	0.000202403	0.00344085	17	0.0293832	Yes	No
Brain-FrontalCortex(BA9)	172	TMEM132E	ENSG00000181291.6	17	0.00142278	0.0241873	17	0.0535799	No	No
Brain-FrontalCortex(BA9)	172	CCT6B	ENSG00000132141.13	17	0.00052475	0.00787124	15	0.0361208	Yes	No
Brain-FrontalCortex(BA9)	172	ZNF830	ENSG00000198783.5	17	0.00128589	0.0192884	15	0.0486577	Yes	No
Brain-FrontalCortex(BA9)	172	LIG3	ENSG00000005156.11	17	0.0062397	0.0935956	15	0.115938	No	No
Brain-FrontalCortex(BA9)	172	RFFL	ENSG00000092871.16	17	0.00467547	0.0701321	15	0.0950458	No	No
Brain-FrontalCortex(BA9)	172	RP5-837J1.4	ENSG00000267457.1	17	0.00557144	0.0780001	14	0.10231	No	No
Brain-FrontalCortex(BA9)	172	RAD51D	ENSG00000185379.20	17	0.00743206	0.111481	15	0.131883	No	No
Brain-FrontalCortex(BA9)	172	FNDC8	ENSG00000073598.5	17	0.00511256	0.0766883	15	0.101204	No	No
Brain-FrontalCortex(BA9)	172	NLE1	ENSG00000073536.17	17	0.00320668	0.0481002	15	0.0755309	No	No
Brain-FrontalCortex(BA9)	172	SLFN5	ENSG00000166750.9	17	0.00200104	0.0280146	14	0.0572201	No	No
Brain-FrontalCortex(BA9)	172	RP11-47L3.1	ENSG00000267364.1	17	0.000468245	0.00608719	13	0.0335274	Yes	No
Brain-FrontalCortex(BA9)	172	SLFN11	ENSG00000172716.16	17	0.00135674	0.0176376	13	0.0470722	Yes	No
Brain-FrontalCortex(BA9)	172	RP11-686D22.4	ENSG00000267547.1	17	0.000630318	0.00756382	12	0.0356607	Yes	No
Brain-FrontalCortex(BA9)	172	SLFN12	ENSG00000172123.12	17	0.00387896	0.0465475	12	0.0739989	No	No
Brain-FrontalCortex(BA9)	172	SLFN13	ENSG00000154760.13	17	0.00186608	0.022393	12	0.0516099	No	No
Brain-FrontalCortex(BA9)	172	SLFN12L	ENSG00000205045.8	17	0.000276042	0.00331251	12	0.0291608	Yes	No
Brain-FrontalCortex(BA9)	172	LINC02001	ENSG00000267321.2	17	0.000311919	0.00343111	11	0.0293832	Yes	No
Brain-FrontalCortex(BA9)	172	PEX12	ENSG00000108733.9	17	0.0026746	0.0294206	11	0.0585742	No	No
Brain-FrontalCortex(BA9)	172	AP2B1	ENSG00000006125.17	17	0.013587	0.163045	12	0.178482	No	No
Brain-FrontalCortex(BA9)	172	RASL10B	ENSG00000270885.1	17	0.00557551	0.0613306	11	0.0870968	No	No
Brain-FrontalCortex(BA9)	172	GAS2L2	ENSG00000270765.5	17	0.000121115	0.00133227	11	0.0239953	Yes	No
Brain-FrontalCortex(BA9)	172	MMP28	ENSG00000271447.5	17	9.74253e-05	0.00107168	11	0.0232946	Yes	No
Brain-FrontalCortex(BA9)	172	C17orf50	ENSG00000270806.1	17	9.51463e-05	0.00104661	11	0.0232946	Yes	No
Brain-FrontalCortex(BA9)	172	TAF15	ENSG00000270647.5	17	0.00206087	0.0247305	12	0.0540857	No	No
Brain-FrontalCortex(BA9)	172	CCL5	ENSG00000271503.5	17	0.0149994	0.164994	11	0.180172	No	No
Brain-FrontalCortex(BA9)	172	RDM1	ENSG00000278023.5	17	0.000893659	0.0107239	12	0.0395687	Yes	No
Brain-FrontalCortex(BA9)	172	CCL3	ENSG00000277632.1	17	0.00501752	0.0602102	12	0.0861045	No	No
Brain-FrontalCortex(BA9)	172	CCL4	ENSG00000275302.1	17	0.0010672	0.0128064	12	0.0420752	Yes	No
Brain-FrontalCortex(BA9)	172	TBC1D3B	ENSG00000274808.5	17	0.00855704	0.102684	12	0.124213	No	No
Brain-FrontalCortex(BA9)	172	CCL3L3	ENSG00000276085.1	17	0.000970512	0.0116461	12	0.0406178	Yes	No
Brain-FrontalCortex(BA9)	172	CCL4L2	ENSG00000276070.4	17	0.0196717	0.23606	12	0.246483	No	No
Brain-FrontalCortex(BA9)	172	ZNHIT3	ENSG00000273611.4	17	0.000377874	0.00415661	11	0.0304588	Yes	No
Brain-FrontalCortex(BA9)	172	MYO19	ENSG00000278259.4	17	0.000308286	0.00339115	11	0.029279	Yes	No
Brain-FrontalCortex(BA9)	172	PIGW	ENSG00000277161.1	17	0.00084956	0.00934516	11	0.0377895	Yes	No
Brain-FrontalCortex(BA9)	172	GGNBP2	ENSG00000278311.4	17	0.00146207	0.0160827	11	0.0453675	Yes	No
Brain-FrontalCortex(BA9)	172	DHRS11	ENSG00000278535.4	17	0.0031342	0.0344762	11	0.0630615	No	No
Brain-FrontalCortex(BA9)	172	MRM1	ENSG00000278619.4	17	0.00144271	0.0158698	11	0.0451935	Yes	No
Brain-FrontalCortex(BA9)	172	CTB-75G16.3	ENSG00000275720.1	17	0.00514905	0.0514905	10	0.0784488	No	No
Brain-FrontalCortex(BA9)	172	CTD-3194G12.2	ENSG00000275613.1	17	0.00533234	0.0586558	11	0.0847534	No	No
Brain-FrontalCortex(BA9)	172	LHX1	ENSG00000273706.4	17	0.00152237	0.0167461	11	0.0461538	Yes	No
Brain-FrontalCortex(BA9)	172	AATF	ENSG00000275700.4	17	0.00192404	0.0211644	11	0.0504713	No	No
Brain-FrontalCortex(BA9)	172	ACACA	ENSG00000278540.4	17	0.00525194	0.0525194	10	0.07938	No	No
Brain-FrontalCortex(BA9)	172	TADA2A	ENSG00000276234.4	17	0.000879858	0.00879858	10	0.0372882	Yes	No
Brain-FrontalCortex(BA9)	172	DUSP14	ENSG00000276023.4	17	0.00730633	0.0730633	10	0.097817	No	No
Brain-FrontalCortex(BA9)	172	SYNRG	ENSG00000275066.4	17	0.0100677	0.100677	10	0.122378	No	No
Brain-FrontalCortex(BA9)	172	DDX52	ENSG00000278053.4	17	3.9376e-05	0.00039376	10	0.0210383	Yes	No
Brain-FrontalCortex(BA9)	172	HNF1B	ENSG00000275410.4	17	0.00478296	0.0478296	10	0.0752813	No	No
Brain-FrontalCortex(BA9)	172	TBC1D3L	ENSG00000274512.5	17	0.00869854	0.0782869	9	0.102519	No	No
Brain-FrontalCortex(BA9)	172	TBC1D3D	ENSG00000274419.6	17	0.000228112	0.00205301	9	0.0268944	Yes	No
Brain-FrontalCortex(BA9)	172	MRPL45	ENSG00000278845.4	17	3.9808e-05	0.00039808	10	0.0210383	Yes	No
Brain-FrontalCortex(BA9)	172	GPR179	ENSG00000277399.4	17	0.00124097	0.0124097	10	0.0415992	Yes	No
Brain-FrontalCortex(BA9)	172	SOCS7	ENSG00000274211.4	17	0.00570052	0.0570052	10	0.083454	No	No
Brain-FrontalCortex(BA9)	172	ARHGAP23	ENSG00000275832.4	17	0.00177736	0.0177736	10	0.0473018	Yes	No
Brain-FrontalCortex(BA9)	172	SRCIN1	ENSG00000277363.4	17	0.00409645	0.0409645	10	0.0690796	No	No
Brain-FrontalCortex(BA9)	172	EPOP	ENSG00000273604.1	17	0.00183013	0.0164711	9	0.0457618	Yes	No
Brain-FrontalCortex(BA9)	172	CTB-58E17.1	ENSG00000277969.1	17	0.0094843	0.0853587	9	0.108631	No	No
Brain-FrontalCortex(BA9)	172	MLLT6	ENSG00000275023.4	17	0.00146207	0.0131586	9	0.0423377	Yes	No
Brain-FrontalCortex(BA9)	172	CISD3	ENSG00000277972.1	17	0.000142339	0.00128105	9	0.0238287	Yes	No
Brain-FrontalCortex(BA9)	172	PCGF2	ENSG00000277258.4	17	0.0141292	0.127163	9	0.145951	No	No
Brain-FrontalCortex(BA9)	172	PSMB3	ENSG00000277791.4	17	0.000376215	0.00338594	9	0.0292618	Yes	No
Brain-FrontalCortex(BA9)	172	PIP4K2B	ENSG00000276293.4	17	0.00616105	0.0554494	9	0.082021	No	No
Brain-FrontalCortex(BA9)	172	CWC25	ENSG00000273559.4	17	0.00103906	0.00935152	9	0.0378068	Yes	No
Brain-FrontalCortex(BA9)	172	RPL23	ENSG00000125691.12	17	6.25691e-05	0.000563122	9	0.0224743	Yes	No
Brain-FrontalCortex(BA9)	172	LASP1	ENSG00000002834.17	17	0.00465886	0.0419298	9	0.0700137	No	No
Brain-FrontalCortex(BA9)	172	LINC00672	ENSG00000263874.2	17	0.0029734	0.0267606	9	0.0560225	No	No
Brain-FrontalCortex(BA9)	172	RP1-56K13.5	ENSG00000266588.1	17	0.00187181	0.0187181	10	0.0482685	Yes	No
Brain-FrontalCortex(BA9)	172	PLXDC1	ENSG00000161381.13	17	0.00145311	0.0145311	10	0.0438595	Yes	No
Brain-FrontalCortex(BA9)	172	CACNB1	ENSG00000067191.15	17	0.000367887	0.00367887	10	0.0298039	Yes	No
Brain-FrontalCortex(BA9)	172	RPL19	ENSG00000108298.9	17	0.00249075	0.0249075	10	0.0542772	No	No
Brain-FrontalCortex(BA9)	172	STAC2	ENSG00000141750.6	17	0.00347763	0.0347763	10	0.0633368	No	No
Brain-FrontalCortex(BA9)	172	FBXL20	ENSG00000108306.11	17	0.00392285	0.0392285	10	0.0675079	No	No
Brain-FrontalCortex(BA9)	172	MED1	ENSG00000125686.11	17	0.00211048	0.0211048	10	0.0504394	No	No
Brain-FrontalCortex(BA9)	172	CDK12	ENSG00000167258.13	17	0.00359068	0.0359068	10	0.0643531	No	No
Brain-FrontalCortex(BA9)	172	RP11-390P24.1	ENSG00000273576.1	17	0.00176402	0.0158762	9	0.0451935	Yes	No
Brain-FrontalCortex(BA9)	172	NEUROD2	ENSG00000171532.4	17	0.00590002	0.0531002	9	0.0798416	No	No
Brain-FrontalCortex(BA9)	172	AC087491.2	ENSG00000214546.3	17	0.00588182	0.0529364	9	0.0796891	No	No
Brain-FrontalCortex(BA9)	172	PPP1R1B	ENSG00000131771.13	17	0.00261708	0.0235537	9	0.0529232	No	No
Brain-FrontalCortex(BA9)	172	STARD3	ENSG00000131748.15	17	0.00573948	0.0516553	9	0.0786002	No	No
Brain-FrontalCortex(BA9)	172	TCAP	ENSG00000173991.5	17	0.00604092	0.0543683	9	0.0810738	No	No
Brain-FrontalCortex(BA9)	172	PNMT	ENSG00000141744.3	17	0.000512168	0.00460951	9	0.0313189	Yes	No
Brain-FrontalCortex(BA9)	172	PGAP3	ENSG00000161395.13	17	0.000716636	0.00644973	9	0.03423	Yes	No
Brain-FrontalCortex(BA9)	172	ERBB2	ENSG00000141736.13	17	0.00356685	0.0321016	9	0.0609402	No	No
Brain-FrontalCortex(BA9)	172	MIEN1	ENSG00000141741.11	17	0.00319394	0.0287455	9	0.0579867	No	No
Brain-FrontalCortex(BA9)	172	GRB7	ENSG00000141738.13	17	0.00032915	0.00296235	9	0.0284405	Yes	No
Brain-FrontalCortex(BA9)	172	IKZF3	ENSG00000161405.16	17	0.0026149	0.026149	10	0.0554563	No	No
Brain-FrontalCortex(BA9)	172	GSDMB	ENSG00000073605.18	17	0.00715951	0.0715951	10	0.0964185	No	No
Brain-FrontalCortex(BA9)	172	ORMDL3	ENSG00000172057.9	17	0.00124541	0.0124541	10	0.0416328	Yes	No
Brain-FrontalCortex(BA9)	172	RP11-387H17.4	ENSG00000264968.1	17	0.000674827	0.00674827	10	0.0346039	Yes	No
Brain-FrontalCortex(BA9)	172	PSMD3	ENSG00000108344.14	17	0.00134235	0.0147658	11	0.0441352	Yes	No
Brain-FrontalCortex(BA9)	172	CSF3	ENSG00000108342.12	17	0.000782757	0.00861032	11	0.0370476	Yes	No
Brain-FrontalCortex(BA9)	172	MED24	ENSG00000008838.19	17	0.00770624	0.0847687	11	0.108092	No	No
Brain-FrontalCortex(BA9)	172	THRA	ENSG00000126351.12	17	0.000895923	0.0107511	12	0.0396006	Yes	No
Brain-FrontalCortex(BA9)	172	NR1D1	ENSG00000126368.5	17	0.0312718	0.343989	11	0.350006	No	No
Brain-FrontalCortex(BA9)	172	MSL1	ENSG00000188895.11	17	0.00296251	0.0325876	11	0.0613862	No	No
Brain-FrontalCortex(BA9)	172	CASC3	ENSG00000108349.16	17	0.00471795	0.0518975	11	0.0788355	No	No
Brain-FrontalCortex(BA9)	172	RAPGEFL1	ENSG00000108352.11	17	3.08231e-05	0.000339054	11	0.0210383	Yes	No
Brain-FrontalCortex(BA9)	172	WIPF2	ENSG00000171475.13	17	0.0151618	0.16678	11	0.181894	No	No
Brain-FrontalCortex(BA9)	172	CDC6	ENSG00000094804.9	17	0.003806	0.041866	11	0.0699392	No	No
Brain-FrontalCortex(BA9)	172	RARA	ENSG00000131759.17	17	0.00176223	0.0193846	11	0.0487129	Yes	No
Brain-FrontalCortex(BA9)	172	TOP2A	ENSG00000131747.14	17	0.00280772	0.030885	11	0.0599131	No	No
Brain-FrontalCortex(BA9)	172	IGFBP4	ENSG00000141753.6	17	0.00742476	0.0890971	12	0.11203	No	No
Brain-FrontalCortex(BA9)	172	CCR7	ENSG00000126353.3	17	0.00398984	0.0478781	12	0.075325	No	No
Brain-FrontalCortex(BA9)	172	SMARCE1	ENSG00000073584.18	17	0.0039248	0.0510224	13	0.078003	No	No
Brain-FrontalCortex(BA9)	172	KRT222	ENSG00000213424.8	17	0.00525594	0.0683272	13	0.0933851	No	No
Brain-FrontalCortex(BA9)	172	KRT10	ENSG00000186395.7	17	0.000218712	0.00284325	13	0.0283192	Yes	No
Brain-FrontalCortex(BA9)	172	TMEM99	ENSG00000167920.8	17	0.00107838	0.0140189	13	0.0432955	Yes	No
Brain-FrontalCortex(BA9)	172	KRT23	ENSG00000108244.16	17	0.00246282	0.0320166	13	0.0608486	No	No
Brain-FrontalCortex(BA9)	172	KRT33B	ENSG00000131738.10	17	0.0174497	0.226846	13	0.237872	No	No
Brain-FrontalCortex(BA9)	172	KRT31	ENSG00000094796.4	17	0.00797721	0.103704	13	0.125139	No	No
Brain-FrontalCortex(BA9)	172	KRT13	ENSG00000171401.14	17	0.000455686	0.00592392	13	0.0332983	Yes	No
Brain-FrontalCortex(BA9)	172	KRT15	ENSG00000171346.15	17	0.00184672	0.0240074	13	0.053412	No	No
Brain-FrontalCortex(BA9)	172	KRT19	ENSG00000171345.13	17	0.00603521	0.0784578	13	0.102673	No	No
Brain-FrontalCortex(BA9)	172	KRT14	ENSG00000186847.5	17	0.0019776	0.0276864	14	0.0569394	No	No
Brain-FrontalCortex(BA9)	172	KRT16	ENSG00000186832.8	17	0.00638084	0.0893318	14	0.112283	No	No
Brain-FrontalCortex(BA9)	172	KRT17	ENSG00000128422.15	17	0.00331069	0.0463496	14	0.0738127	No	No
Brain-FrontalCortex(BA9)	172	EIF1	ENSG00000173812.10	17	0.00748	0.10472	14	0.126097	No	No
Brain-FrontalCortex(BA9)	172	HAP1	ENSG00000173805.15	17	0.000155173	0.00217242	14	0.0271855	Yes	No
Brain-FrontalCortex(BA9)	172	JUP	ENSG00000173801.16	17	0.00156796	0.0203835	13	0.0498503	Yes	No
Brain-FrontalCortex(BA9)	172	P3H4	ENSG00000141696.12	17	0.00569168	0.0739919	13	0.0987099	No	No
Brain-FrontalCortex(BA9)	172	FKBP10	ENSG00000141756.18	17	0.00379123	0.049286	13	0.0765372	No	No
Brain-FrontalCortex(BA9)	172	NT5C3B	ENSG00000141698.16	17	0.0053764	0.0698932	13	0.0948137	No	No
Brain-FrontalCortex(BA9)	172	KLHL10	ENSG00000161594.6	17	0.00210308	0.02734	13	0.0566394	No	No
Brain-FrontalCortex(BA9)	172	KLHL11	ENSG00000178502.5	17	0.0138743	0.180366	13	0.194336	No	No
Brain-FrontalCortex(BA9)	172	ACLY	ENSG00000131473.16	17	0.00176279	0.0229162	13	0.0522321	No	No
Brain-FrontalCortex(BA9)	172	TTC25	ENSG00000204815.9	17	0.00102112	0.0122534	12	0.04136	Yes	No
Brain-FrontalCortex(BA9)	172	CNP	ENSG00000173786.16	17	0.000803022	0.00963627	12	0.0381716	Yes	No
Brain-FrontalCortex(BA9)	172	DNAJC7	ENSG00000168259.14	17	1.60221e-06	1.92265e-05	12	0.0145965	Yes	No
Brain-FrontalCortex(BA9)	172	NKIRAS2	ENSG00000168256.17	17	0.00710609	0.078167	11	0.10245	No	No
Brain-FrontalCortex(BA9)	172	ZNF385C	ENSG00000187595.15	17	0.00538831	0.0592714	11	0.0853247	No	No
Brain-FrontalCortex(BA9)	172	CTD-2132N18.2	ENSG00000267221.2	17	0.0014811	0.0162921	11	0.0456193	Yes	No
Brain-FrontalCortex(BA9)	172	DHX58	ENSG00000108771.12	17	0.00509967	0.0509967	10	0.078003	No	No
Brain-FrontalCortex(BA9)	172	KAT2A	ENSG00000108773.10	17	0.0011346	0.011346	10	0.0401633	Yes	No
Brain-FrontalCortex(BA9)	172	HSPB9	ENSG00000260325.1	17	0.00970117	0.0970117	10	0.119108	No	No
Brain-FrontalCortex(BA9)	172	RAB5C	ENSG00000108774.14	17	0.00387026	0.0387026	10	0.0670291	No	No
Brain-FrontalCortex(BA9)	172	KCNH4	ENSG00000089558.8	17	0.00870962	0.0870962	10	0.11018	No	No
Brain-FrontalCortex(BA9)	172	HCRT	ENSG00000161610.1	17	0.00266651	0.0266651	10	0.0559062	No	No
Brain-FrontalCortex(BA9)	172	GHDC	ENSG00000167925.15	17	0.0307965	0.307965	10	0.315059	No	No
Brain-FrontalCortex(BA9)	172	STAT5B	ENSG00000173757.9	17	0.0332967	0.366264	11	0.371631	No	No
Brain-FrontalCortex(BA9)	172	STAT5A	ENSG00000126561.16	17	9.51785e-05	0.000951785	10	0.0232632	Yes	No
Brain-FrontalCortex(BA9)	172	STAT3	ENSG00000168610.14	17	0.0242418	0.26666	11	0.275448	No	No
Brain-FrontalCortex(BA9)	172	PTRF	ENSG00000177469.12	17	0.00852057	0.0852057	10	0.10849	No	No
Brain-FrontalCortex(BA9)	172	ATP6V0A1	ENSG00000033627.16	17	0.00337224	0.0337224	10	0.0624163	No	No
Brain-FrontalCortex(BA9)	172	NAGLU	ENSG00000108784.9	17	0.0117156	0.10544	9	0.126722	No	No
Brain-FrontalCortex(BA9)	172	HSD17B1	ENSG00000108786.10	17	0.001431	0.012879	9	0.0421333	Yes	No
Brain-FrontalCortex(BA9)	172	COASY	ENSG00000068120.14	17	0.00331217	0.0298096	9	0.0589682	No	No
Brain-FrontalCortex(BA9)	172	MLX	ENSG00000108788.11	17	0.0032695	0.0294255	9	0.0585752	No	No
Brain-FrontalCortex(BA9)	172	PSMC3IP	ENSG00000131470.14	17	0.0133453	0.120108	9	0.139622	No	No
Brain-FrontalCortex(BA9)	172	FAM134C	ENSG00000141699.10	17	0.00979825	0.0979825	10	0.11996	No	No
Brain-FrontalCortex(BA9)	172	TUBG1	ENSG00000131462.7	17	0.00102857	0.0092571	9	0.0377351	Yes	No
Brain-FrontalCortex(BA9)	172	TUBG2	ENSG00000037042.8	17	0.00452589	0.0452589	10	0.0729632	No	No
Brain-FrontalCortex(BA9)	172	PLEKHH3	ENSG00000068137.14	17	0.00473389	0.0473389	10	0.0747415	No	No
Brain-FrontalCortex(BA9)	172	CCR10	ENSG00000184451.5	17	0.00195347	0.0195347	10	0.0489027	Yes	No
Brain-FrontalCortex(BA9)	172	CNTNAP1	ENSG00000108797.11	17	0.0142187	0.142187	10	0.159554	No	No
Brain-FrontalCortex(BA9)	172	EZH1	ENSG00000108799.12	17	0.00727957	0.0727957	10	0.0975808	No	No
Brain-FrontalCortex(BA9)	172	CTD-3193K9.11	ENSG00000273650.1	17	0.00910814	0.0910814	10	0.113784	No	No
Brain-FrontalCortex(BA9)	172	RAMP2-AS1	ENSG00000197291.8	17	0.000140321	0.00140321	10	0.0243344	Yes	No
Brain-FrontalCortex(BA9)	172	RAMP2	ENSG00000131477.10	17	0.0276393	0.248754	9	0.258433	No	No
Brain-FrontalCortex(BA9)	172	VPS25	ENSG00000131475.6	17	0.00113499	0.0102149	9	0.038977	Yes	No
Brain-FrontalCortex(BA9)	172	WNK4	ENSG00000126562.16	17	0.000196548	0.00196548	10	0.0267087	Yes	No
Brain-FrontalCortex(BA9)	172	COA3	ENSG00000183978.7	17	0.0159249	0.143324	9	0.160593	No	No
Brain-FrontalCortex(BA9)	172	CNTD1	ENSG00000176563.9	17	0.000428693	0.00385824	9	0.0299929	Yes	No
Brain-FrontalCortex(BA9)	172	BECN1	ENSG00000126581.12	17	0.00427127	0.0384415	9	0.0667949	No	No
Brain-FrontalCortex(BA9)	172	PSME3	ENSG00000131467.10	17	0.00484473	0.0436025	9	0.0715536	No	No
Brain-FrontalCortex(BA9)	172	AOC2	ENSG00000131480.8	17	0.00227589	0.020483	9	0.0498882	Yes	No
Brain-FrontalCortex(BA9)	172	AOC3	ENSG00000131471.6	17	0.00464204	0.0417784	9	0.0698482	No	No
Brain-FrontalCortex(BA9)	172	LINC00671	ENSG00000213373.7	17	0.00976549	0.0878894	9	0.110952	No	No
Brain-FrontalCortex(BA9)	172	AARSD1	ENSG00000266967.6	17	0.0731972	0.731972	10	0.733301	No	No
Brain-FrontalCortex(BA9)	172	PTGES3L	ENSG00000267060.5	17	0.000113329	0.00113329	10	0.0233314	Yes	No
Brain-FrontalCortex(BA9)	172	RUNDC1	ENSG00000198863.7	17	0.00653871	0.0653871	10	0.0906302	No	No
Brain-FrontalCortex(BA9)	172	RPL27	ENSG00000131469.12	17	4.8663e-05	0.00048663	10	0.0215318	Yes	No
Brain-FrontalCortex(BA9)	172	IFI35	ENSG00000068079.7	17	0.0482851	0.482851	10	0.485866	No	No
Brain-FrontalCortex(BA9)	172	VAT1	ENSG00000108828.15	17	0.00869389	0.0869389	10	0.110012	No	No
Brain-FrontalCortex(BA9)	172	RND2	ENSG00000108830.9	17	0.00663331	0.0663331	10	0.0915114	No	No
Brain-FrontalCortex(BA9)	172	BRCA1	ENSG00000012048.20	17	0.00581178	0.0581178	10	0.0842838	No	No
Brain-FrontalCortex(BA9)	172	RP11-242D8.1	ENSG00000267002.2	17	0.03406	0.3406	10	0.346712	No	No
Brain-FrontalCortex(BA9)	172	NBR1	ENSG00000188554.13	17	0.00386175	0.0386175	10	0.0669702	No	No
Brain-FrontalCortex(BA9)	172	TMEM106A	ENSG00000184988.8	17	0.00910062	0.0910062	10	0.113728	No	No
Brain-FrontalCortex(BA9)	172	LINC00854	ENSG00000236383.8	17	0.0402863	0.402863	10	0.407201	No	No
Brain-FrontalCortex(BA9)	172	LINC00910	ENSG00000188825.13	17	0.0045399	0.045399	10	0.0730709	No	No
Brain-FrontalCortex(BA9)	172	ARL4D	ENSG00000175906.4	17	0.0325644	0.325644	10	0.332137	No	No
Brain-FrontalCortex(BA9)	172	DHX8	ENSG00000067596.10	17	0.0313984	0.313984	10	0.32082	No	No
Brain-FrontalCortex(BA9)	172	ETV4	ENSG00000175832.12	17	0.00348582	0.0348582	10	0.0633656	No	No
Brain-FrontalCortex(BA9)	172	CTC-501O10.1	ENSG00000267440.1	17	0.0018211	0.018211	10	0.047734	Yes	No
Brain-FrontalCortex(BA9)	172	SOST	ENSG00000167941.2	17	0.00298454	0.0298454	10	0.0590019	No	No
Brain-FrontalCortex(BA9)	172	DUSP3	ENSG00000108861.8	17	0.00115207	0.0115207	10	0.0403967	Yes	No
Brain-FrontalCortex(BA9)	172	C17orf105	ENSG00000231256.7	17	0.0271029	0.271029	10	0.27955	No	No
Brain-FrontalCortex(BA9)	172	MPP3	ENSG00000161647.18	17	0.00276791	0.030447	11	0.0594531	No	No
Brain-FrontalCortex(BA9)	172	CD300LG	ENSG00000161649.12	17	0.0138983	0.152881	11	0.169306	No	No
Brain-FrontalCortex(BA9)	172	MPP2	ENSG00000108852.14	17	0.00956268	0.10519	11	0.126504	No	No
Brain-FrontalCortex(BA9)	172	FAM215A	ENSG00000267496.4	17	0.00116699	0.0128369	11	0.0421052	Yes	No
Brain-FrontalCortex(BA9)	172	RP11-527L4.6	ENSG00000267420.1	17	0.0163776	0.180154	11	0.194182	No	No
Brain-FrontalCortex(BA9)	172	LINC01976	ENSG00000261514.1	17	0.00940996	0.10351	11	0.124946	No	No
Brain-FrontalCortex(BA9)	172	PYY	ENSG00000131096.10	17	0.014415	0.17298	12	0.187566	No	No
Brain-FrontalCortex(BA9)	172	NAGS	ENSG00000161653.10	17	0.00711153	0.0782268	11	0.1025	No	No
Brain-FrontalCortex(BA9)	172	TMEM101	ENSG00000091947.9	17	0.00144527	0.015898	11	0.0452016	Yes	No
Brain-FrontalCortex(BA9)	172	LSM12	ENSG00000161654.9	17	0.0162398	0.194878	12	0.207687	No	No
Brain-FrontalCortex(BA9)	172	G6PC3	ENSG00000141349.8	17	0.00110095	0.0132114	12	0.0423377	Yes	No
Brain-FrontalCortex(BA9)	172	HDAC5	ENSG00000108840.15	17	0.00307943	0.0369532	12	0.0653202	No	No
Brain-FrontalCortex(BA9)	172	C17orf53	ENSG00000125319.14	17	0.00722058	0.086647	12	0.109726	No	No
Brain-FrontalCortex(BA9)	172	ASB16	ENSG00000161664.6	17	0.00439318	0.0527181	12	0.0795037	No	No
Brain-FrontalCortex(BA9)	172	TMUB2	ENSG00000168591.15	17	0.00104708	0.012565	12	0.0417884	Yes	No
Brain-FrontalCortex(BA9)	172	ATXN7L3	ENSG00000087152.15	17	0.0153458	0.184149	12	0.197897	No	No
Brain-FrontalCortex(BA9)	172	UBTF	ENSG00000108312.14	17	0.00941588	0.112991	12	0.133263	No	No
Brain-FrontalCortex(BA9)	172	SLC4A1	ENSG00000004939.13	17	0.000831916	0.009983	12	0.0386034	Yes	No
Brain-FrontalCortex(BA9)	172	RUNDC3A	ENSG00000108309.13	17	0.00159874	0.0191849	12	0.048596	Yes	No
Brain-FrontalCortex(BA9)	172	SLC25A39	ENSG00000013306.15	17	0.00108183	0.012982	12	0.0422501	Yes	No
Brain-FrontalCortex(BA9)	172	GRN	ENSG00000030582.17	17	0.00220987	0.0265185	12	0.0557868	No	No
Brain-FrontalCortex(BA9)	172	FAM171A2	ENSG00000161682.14	17	0.00209288	0.0251146	12	0.0545014	No	No
Brain-FrontalCortex(BA9)	172	ITGA2B	ENSG00000005961.17	17	6.98978e-05	0.000838774	12	0.0231764	Yes	No
Brain-FrontalCortex(BA9)	172	GPATCH8	ENSG00000186566.12	17	0.000193337	0.00232005	12	0.0273679	Yes	No
Brain-FrontalCortex(BA9)	172	FZD2	ENSG00000180340.6	17	0.00910649	0.100171	11	0.121959	No	No
Brain-FrontalCortex(BA9)	172	MEIOC	ENSG00000180336.17	17	0.00306256	0.0367508	12	0.0651601	No	No
Brain-FrontalCortex(BA9)	172	CCDC43	ENSG00000180329.13	17	0.000258412	0.00310094	12	0.0288189	Yes	No
Brain-FrontalCortex(BA9)	172	DBF4B	ENSG00000161692.17	17	0.00536284	0.0697169	13	0.0946623	No	No
Brain-FrontalCortex(BA9)	172	ADAM11	ENSG00000073670.13	17	0.00475771	0.0618503	13	0.0875151	No	No
Brain-FrontalCortex(BA9)	172	CTC-296K1.3	ENSG00000267505.1	17	0.00158491	0.0206039	13	0.0500303	No	No
Brain-FrontalCortex(BA9)	172	GJC1	ENSG00000182963.9	17	0.00639306	0.0895028	14	0.112374	No	No
Brain-FrontalCortex(BA9)	172	HIGD1B	ENSG00000131097.6	17	0.00244907	0.034287	14	0.0629027	No	No
Brain-FrontalCortex(BA9)	172	EFTUD2	ENSG00000108883.12	17	0.0076574	0.114861	15	0.134953	No	No
Brain-FrontalCortex(BA9)	172	GFAP	ENSG00000131095.12	17	0.00443399	0.0665099	15	0.0916512	No	No
Brain-FrontalCortex(BA9)	172	KIF18B	ENSG00000186185.13	17	0.000520613	0.00832981	16	0.0366006	Yes	No
Brain-FrontalCortex(BA9)	172	CTD-2534I21.8	ENSG00000267334.1	17	0.000977977	0.0156476	16	0.0450065	Yes	No
Brain-FrontalCortex(BA9)	172	C1QL1	ENSG00000131094.3	17	0.00105687	0.0169099	16	0.0462958	Yes	No
Brain-FrontalCortex(BA9)	172	DCAKD	ENSG00000172992.11	17	0.00491442	0.0835451	17	0.107147	No	No
Brain-FrontalCortex(BA9)	172	NMT1	ENSG00000136448.11	17	0.000384398	0.00691916	18	0.0349021	Yes	No
Brain-FrontalCortex(BA9)	172	PLCD3	ENSG00000161714.11	17	0.0081761	0.14717	18	0.164114	No	No
Brain-FrontalCortex(BA9)	172	ACBD4	ENSG00000181513.14	17	1.04973e-05	0.000199448	19	0.0202671	Yes	No
Brain-FrontalCortex(BA9)	172	AC142472.6	ENSG00000276728.1	17	0.00428641	0.0814418	19	0.10537	No	No
Brain-FrontalCortex(BA9)	172	HEXIM1	ENSG00000186834.3	17	0.000761079	0.0144605	19	0.043781	Yes	No
Brain-FrontalCortex(BA9)	172	HEXIM2	ENSG00000168517.10	17	0.0022086	0.0419634	19	0.0700313	No	No
Brain-FrontalCortex(BA9)	172	FMNL1	ENSG00000184922.13	17	0.00126946	0.0253891	20	0.0548086	No	No
Brain-FrontalCortex(BA9)	172	MAP3K14	ENSG00000006062.14	17	0.00777486	0.155497	20	0.171644	No	No
Brain-FrontalCortex(BA9)	172	ARHGAP27	ENSG00000159314.11	17	0.00400644	0.0761224	19	0.100662	No	No
Brain-FrontalCortex(BA9)	172	PLEKHM1	ENSG00000225190.10	17	0.0271479	0.51581	19	0.518372	No	No
Brain-FrontalCortex(BA9)	172	CRHR1	ENSG00000120088.14	17	0.00252953	0.0455315	18	0.0731759	No	No
Brain-FrontalCortex(BA9)	172	SPPL2C	ENSG00000185294.6	17	0.0083249	0.149848	18	0.16654	No	No
Brain-FrontalCortex(BA9)	172	MAPT	ENSG00000186868.15	17	0.0163032	0.309761	19	0.316754	No	No
Brain-FrontalCortex(BA9)	172	STH	ENSG00000256762.1	17	0.000528819	0.00951874	18	0.0380466	Yes	No
Brain-FrontalCortex(BA9)	172	KANSL1	ENSG00000120071.13	17	0.0127427	0.242111	19	0.252036	No	No
Brain-FrontalCortex(BA9)	172	ARL17B	ENSG00000228696.8	17	0.000103346	0.00186023	18	0.0266335	Yes	No
Brain-FrontalCortex(BA9)	172	LRRC37A	ENSG00000176681.14	17	0.00362289	0.0652119	18	0.0904947	No	No
Brain-FrontalCortex(BA9)	172	LRRC37A2	ENSG00000238083.7	17	0.0160013	0.288023	18	0.295921	No	No
Brain-FrontalCortex(BA9)	172	ARL17A	ENSG00000185829.17	17	0.0206027	0.370849	18	0.376108	No	No
Brain-FrontalCortex(BA9)	172	NSF	ENSG00000073969.18	17	0.000201468	0.00362642	18	0.0297457	Yes	No
Brain-FrontalCortex(BA9)	172	WNT3	ENSG00000108379.9	17	0.017016	0.272255	16	0.280671	No	No
Brain-FrontalCortex(BA9)	172	WNT9B	ENSG00000158955.10	17	0.00138186	0.0221097	16	0.0513515	No	No
Brain-FrontalCortex(BA9)	172	GOSR2	ENSG00000108433.16	17	0.00157257	0.022016	14	0.0512909	No	No
Brain-FrontalCortex(BA9)	172	RPRML	ENSG00000179673.4	17	0.0180733	0.234953	13	0.245468	No	No
Brain-FrontalCortex(BA9)	172	CDC27	ENSG00000004897.11	17	0.00547573	0.0602331	11	0.0861236	No	No
Brain-FrontalCortex(BA9)	172	MYL4	ENSG00000198336.9	17	0.00206281	0.0206281	10	0.0500532	No	No
Brain-FrontalCortex(BA9)	172	ITGB3	ENSG00000259207.7	17	0.00138063	0.0138063	10	0.0430552	Yes	No
Brain-FrontalCortex(BA9)	172	EFCAB13	ENSG00000178852.15	17	0.0174562	0.192019	11	0.205143	No	No
Brain-FrontalCortex(BA9)	172	NPEPPS	ENSG00000141279.15	17	0.00643919	0.0772703	12	0.101754	No	No
Brain-FrontalCortex(BA9)	172	KPNB1	ENSG00000108424.9	17	0.000894268	0.0107312	12	0.039578	Yes	No
Brain-FrontalCortex(BA9)	172	TBKBP1	ENSG00000198933.9	17	0.00366373	0.0439648	12	0.0717799	No	No
Brain-FrontalCortex(BA9)	172	TBX21	ENSG00000073861.2	17	0.000151255	0.00181506	12	0.0264708	Yes	No
Brain-FrontalCortex(BA9)	172	OSBPL7	ENSG00000006025.11	17	0.002926	0.035112	12	0.0636046	No	No
Brain-FrontalCortex(BA9)	172	MRPL10	ENSG00000159111.12	17	0.0156051	0.187261	12	0.200814	No	No
Brain-FrontalCortex(BA9)	172	LRRC46	ENSG00000141294.9	17	0.00611855	0.0734227	12	0.0981538	No	No
Brain-FrontalCortex(BA9)	172	SCRN2	ENSG00000141295.13	17	2.96828e-05	0.000356193	12	0.0210383	Yes	No
Brain-FrontalCortex(BA9)	172	SP6	ENSG00000189120.4	17	0.00112395	0.0134874	12	0.0426672	Yes	No
Brain-FrontalCortex(BA9)	172	SP2	ENSG00000167182.13	17	0.0025877	0.0310524	12	0.0600374	No	No
Brain-FrontalCortex(BA9)	172	PNPO	ENSG00000108439.9	17	0.00449786	0.0539744	12	0.0807111	No	No
Brain-FrontalCortex(BA9)	172	PRR15L	ENSG00000167183.2	17	0.00625727	0.0750872	12	0.0997129	No	No
Brain-FrontalCortex(BA9)	172	CDK5RAP3	ENSG00000108465.14	17	0.0104875	0.12585	12	0.144736	No	No
Brain-FrontalCortex(BA9)	172	COPZ2	ENSG00000005243.9	17	2.7224e-05	0.000326688	12	0.0210383	Yes	No
Brain-FrontalCortex(BA9)	172	NFE2L1	ENSG00000082641.15	17	0.00243592	0.029231	12	0.0584272	No	No
Brain-FrontalCortex(BA9)	172	RP5-890E16.5	ENSG00000278765.1	17	0.0168637	0.202365	12	0.214723	No	No
Brain-FrontalCortex(BA9)	172	CBX1	ENSG00000108468.14	17	0.00386213	0.0463455	12	0.0738127	No	No
Brain-FrontalCortex(BA9)	172	SNX11	ENSG00000002919.14	17	0.00940456	0.112855	12	0.133128	No	No
Brain-FrontalCortex(BA9)	172	SKAP1	ENSG00000141293.15	17	0.00309963	0.0433948	14	0.0713799	No	No
Brain-FrontalCortex(BA9)	172	HOXB2	ENSG00000173917.10	17	7.67209e-05	0.000997372	13	0.0232946	Yes	No
Brain-FrontalCortex(BA9)	172	TTLL6	ENSG00000170703.15	17	0.00103578	0.0124293	12	0.0415992	Yes	No
Brain-FrontalCortex(BA9)	172	CALCOCO2	ENSG00000136436.14	17	0.000571388	0.00685665	12	0.0348459	Yes	No
Brain-FrontalCortex(BA9)	172	ATP5G1	ENSG00000159199.13	17	0.00405616	0.0486739	12	0.0760448	No	No
Brain-FrontalCortex(BA9)	172	UBE2Z	ENSG00000159202.17	17	0.0019072	0.0228864	12	0.0522043	No	No
Brain-FrontalCortex(BA9)	172	SNF8	ENSG00000159210.9	17	0.000900329	0.0108039	12	0.0396319	Yes	No
Brain-FrontalCortex(BA9)	172	GNGT2	ENSG00000167083.6	17	0.00240237	0.0288285	12	0.058057	No	No
Brain-FrontalCortex(BA9)	172	ABI3	ENSG00000108798.8	17	0.00501079	0.0601294	12	0.0860294	No	No
Brain-FrontalCortex(BA9)	172	PHOSPHO1	ENSG00000173868.11	17	0.0119587	0.143504	12	0.160715	No	No
Brain-FrontalCortex(BA9)	172	ZNF652	ENSG00000198740.8	17	0.000440364	0.00528437	12	0.032268	Yes	No
Brain-FrontalCortex(BA9)	172	RP11-1079K10.3	ENSG00000248714.6	17	0.000395316	0.00474379	12	0.0315952	Yes	No
Brain-FrontalCortex(BA9)	172	PHB	ENSG00000167085.11	17	2.86461e-05	0.000343753	12	0.0210383	Yes	No
Brain-FrontalCortex(BA9)	172	NGFR	ENSG00000064300.8	17	0.000647899	0.00777478	12	0.035964	Yes	No
Brain-FrontalCortex(BA9)	172	NXPH3	ENSG00000182575.7	17	0.00110141	0.0132169	12	0.0423377	Yes	No
Brain-FrontalCortex(BA9)	172	SPOP	ENSG00000121067.17	17	0.00183468	0.0238509	13	0.0532415	No	No
Brain-FrontalCortex(BA9)	172	SLC35B1	ENSG00000121073.13	17	9.85593e-05	0.00118271	12	0.0233952	Yes	No
Brain-FrontalCortex(BA9)	172	FAM117A	ENSG00000121104.7	17	0.000555311	0.00721905	13	0.0352712	Yes	No
Brain-FrontalCortex(BA9)	172	KAT7	ENSG00000136504.11	17	0.0013722	0.0178386	13	0.0473975	Yes	No
Brain-FrontalCortex(BA9)	172	DLX4	ENSG00000108813.10	17	0.00658027	0.0789633	12	0.103145	No	No
Brain-FrontalCortex(BA9)	172	DLX3	ENSG00000064195.7	17	0.000697261	0.00836713	12	0.036686	Yes	No
Brain-FrontalCortex(BA9)	172	RP11-1094H24.4	ENSG00000246640.1	17	3.5628e-05	0.000427535	12	0.0210383	Yes	No
Brain-FrontalCortex(BA9)	172	ITGA3	ENSG00000005884.17	17	0.00319965	0.0383959	12	0.0667705	No	No
Brain-FrontalCortex(BA9)	172	PDK2	ENSG00000005882.11	17	0.0013667	0.0164004	12	0.0457142	Yes	No
Brain-FrontalCortex(BA9)	172	SAMD14	ENSG00000167100.14	17	0.0015211	0.0182532	12	0.0477615	Yes	No
Brain-FrontalCortex(BA9)	172	PPP1R9B	ENSG00000108819.10	17	0.00713817	0.0856581	12	0.108936	No	No
Brain-FrontalCortex(BA9)	172	SGCA	ENSG00000108823.15	17	0.000223916	0.00268699	12	0.0282377	Yes	No
Brain-FrontalCortex(BA9)	172	COL1A1	ENSG00000108821.13	17	0.00428136	0.0513764	12	0.0783438	No	No
Brain-FrontalCortex(BA9)	172	TMEM92	ENSG00000167105.7	17	0.000771805	0.00926166	12	0.0377364	Yes	No
Brain-FrontalCortex(BA9)	172	XYLT2	ENSG00000015532.9	17	0.00351126	0.0421351	12	0.07017	No	No
Brain-FrontalCortex(BA9)	172	MRPL27	ENSG00000108826.15	17	0.00209196	0.0251035	12	0.0544891	No	No
Brain-FrontalCortex(BA9)	172	EME1	ENSG00000154920.14	17	0.000805139	0.00966167	12	0.038204	Yes	No
Brain-FrontalCortex(BA9)	172	LRRC59	ENSG00000108829.9	17	0.00127732	0.0153279	12	0.0446712	Yes	No
Brain-FrontalCortex(BA9)	172	ACSF2	ENSG00000167107.12	17	0.000949216	0.0123398	13	0.041495	Yes	No
Brain-FrontalCortex(BA9)	172	CHAD	ENSG00000136457.9	17	0.0162937	0.211819	13	0.223594	No	No
Brain-FrontalCortex(BA9)	172	RP11-94C24.13	ENSG00000275897.1	17	0.00939933	0.112792	12	0.13308	No	No
Brain-FrontalCortex(BA9)	172	RSAD1	ENSG00000136444.9	17	0.00757382	0.0908859	12	0.11362	No	No
Brain-FrontalCortex(BA9)	172	RP11-94C24.6	ENSG00000249451.1	17	0.00258063	0.0309676	12	0.0599902	No	No
Brain-FrontalCortex(BA9)	172	MYCBPAP	ENSG00000136449.13	17	0.00648455	0.0778145	12	0.102158	No	No
Brain-FrontalCortex(BA9)	172	EPN3	ENSG00000049283.17	17	0.00338399	0.0406079	12	0.0687521	No	No
Brain-FrontalCortex(BA9)	172	SPATA20	ENSG00000006282.20	17	0.000283229	0.00339874	12	0.029289	Yes	No
Brain-FrontalCortex(BA9)	172	CACNA1G	ENSG00000006283.17	17	0.00395006	0.0513508	13	0.0783186	No	No
Brain-FrontalCortex(BA9)	172	ABCC3	ENSG00000108846.15	17	0.00644483	0.0837828	13	0.107346	No	No
Brain-FrontalCortex(BA9)	172	ANKRD40	ENSG00000154945.6	17	1.42054e-05	0.00018467	13	0.0198328	Yes	No
Brain-FrontalCortex(BA9)	172	LUC7L3	ENSG00000108848.15	17	0.00185146	0.024069	13	0.0534749	No	No
Brain-FrontalCortex(BA9)	172	WFIKKN2	ENSG00000173714.7	17	0.00120424	0.0168593	14	0.0462545	Yes	No
Brain-FrontalCortex(BA9)	172	TOB1	ENSG00000141232.4	17	0.000741583	0.0103822	14	0.0391974	Yes	No
Brain-FrontalCortex(BA9)	172	RP11-700H6.4	ENSG00000262006.1	17	4.07621e-05	0.000570669	14	0.022476	Yes	No
Brain-FrontalCortex(BA9)	172	SPAG9	ENSG00000008294.20	17	0.0033073	0.0463023	14	0.0737894	No	No
Brain-FrontalCortex(BA9)	172	NME1	ENSG00000239672.7	17	0.00198494	0.0258042	13	0.0551683	No	No
Brain-FrontalCortex(BA9)	172	NME2	ENSG00000243678.11	17	0.000924499	0.0120185	13	0.041145	Yes	No
Brain-FrontalCortex(BA9)	172	MBTD1	ENSG00000011258.15	17	0.00191521	0.026813	14	0.0560551	No	No
Brain-FrontalCortex(BA9)	172	UTP18	ENSG00000011260.13	17	0.00302519	0.0423526	14	0.0703549	No	No
Brain-FrontalCortex(BA9)	172	LINC02072	ENSG00000225860.2	17	0.00221416	0.0309982	14	0.0600156	No	No
Brain-FrontalCortex(BA9)	172	LINC02073	ENSG00000267452.1	17	0.00146381	0.0204934	14	0.0498882	Yes	No
Brain-FrontalCortex(BA9)	172	CA10	ENSG00000154975.13	17	0.00445012	0.0845524	19	0.107952	No	No
Brain-FrontalCortex(BA9)	172	TOM1L1	ENSG00000141198.14	17	0.00115598	0.0161837	14	0.0454892	Yes	No
Brain-FrontalCortex(BA9)	172	COX11	ENSG00000166260.10	17	0.000195731	0.00274023	14	0.0282827	Yes	No
Brain-FrontalCortex(BA9)	172	STXBP4	ENSG00000166263.13	17	0.00949796	0.142469	15	0.159772	No	No
Brain-FrontalCortex(BA9)	172	HLF	ENSG00000108924.13	17	0.00176937	0.0265406	15	0.0557952	No	No
Brain-FrontalCortex(BA9)	172	MMD	ENSG00000108960.7	17	0.000173076	0.00259614	15	0.0279817	Yes	No
Brain-FrontalCortex(BA9)	172	TMEM100	ENSG00000166292.11	17	0.00401376	0.0521789	13	0.0790751	No	No
Brain-FrontalCortex(BA9)	172	PCTP	ENSG00000141179.13	17	0.000737185	0.0103206	14	0.039081	Yes	No
Brain-FrontalCortex(BA9)	172	ANKFN1	ENSG00000153930.11	17	0.000388566	0.00660561	17	0.0345005	Yes	No
Brain-FrontalCortex(BA9)	172	NOG	ENSG00000183691.4	17	0.000176464	0.00211757	12	0.0271238	Yes	No
Brain-FrontalCortex(BA9)	172	C17orf67	ENSG00000214226.8	17	0.00101364	0.0141909	14	0.0434976	Yes	No
Brain-FrontalCortex(BA9)	172	DGKE	ENSG00000153933.9	17	0.00017578	0.00246093	14	0.027833	Yes	No
Brain-FrontalCortex(BA9)	172	TRIM25	ENSG00000121060.16	17	0.00308014	0.0400418	13	0.0682634	No	No
Brain-FrontalCortex(BA9)	172	RP11-670E13.6	ENSG00000274213.1	17	0.00202954	0.026384	13	0.0556638	No	No
Brain-FrontalCortex(BA9)	172	COIL	ENSG00000121058.4	17	0.000118096	0.00165335	14	0.0256685	Yes	No
Brain-FrontalCortex(BA9)	172	SCPEP1	ENSG00000121064.12	17	0.000375317	0.00525443	14	0.0322203	Yes	No
Brain-FrontalCortex(BA9)	172	RP11-166P13.3	ENSG00000263004.1	17	0.00196874	0.0255937	13	0.0550171	No	No
Brain-FrontalCortex(BA9)	172	AKAP1	ENSG00000121057.12	17	0.00170055	0.0221071	13	0.0513515	No	No
Brain-FrontalCortex(BA9)	172	MSI2	ENSG00000153944.10	17	0.00251311	0.0376966	15	0.0660906	No	No
Brain-FrontalCortex(BA9)	172	RP11-60A24.3	ENSG00000265542.5	17	0.00139173	0.0180925	13	0.0476628	Yes	No
Brain-FrontalCortex(BA9)	172	MRPS23	ENSG00000181610.12	17	0.00338191	0.0439649	13	0.0717799	No	No
Brain-FrontalCortex(BA9)	172	CUEDC1	ENSG00000180891.12	17	0.00312598	0.0406377	13	0.068777	No	No
Brain-FrontalCortex(BA9)	172	VEZF1	ENSG00000136451.8	17	0.000449886	0.00584852	13	0.033104	Yes	No
Brain-FrontalCortex(BA9)	172	RP11-159D12.2	ENSG00000264112.1	17	0.00132712	0.0159254	12	0.0452043	Yes	No
Brain-FrontalCortex(BA9)	172	SRSF1	ENSG00000136450.12	17	0.00378433	0.045412	12	0.0730741	No	No
Brain-FrontalCortex(BA9)	172	DYNLL2	ENSG00000264364.2	17	0.00244277	0.0293133	12	0.0584928	No	No
Brain-FrontalCortex(BA9)	172	EPX	ENSG00000121053.5	17	0.00146063	0.0160669	11	0.0453608	Yes	No
Brain-FrontalCortex(BA9)	172	MKS1	ENSG00000011143.16	17	0.00350655	0.0385721	11	0.066904	No	No
Brain-FrontalCortex(BA9)	172	LPO	ENSG00000167419.10	17	0.000541692	0.0065003	12	0.0342972	Yes	No
Brain-FrontalCortex(BA9)	172	MPO	ENSG00000005381.7	17	0.00010293	0.00113223	11	0.0233314	Yes	No
Brain-FrontalCortex(BA9)	172	TSPOAP1	ENSG00000005379.15	17	0.000392033	0.00431237	11	0.0308058	Yes	No
Brain-FrontalCortex(BA9)	172	SUPT4H1	ENSG00000213246.6	17	0.000169934	0.00186928	11	0.0266335	Yes	No
Brain-FrontalCortex(BA9)	172	RNF43	ENSG00000108375.12	17	0.00336138	0.0403365	12	0.0685285	No	No
Brain-FrontalCortex(BA9)	172	MTMR4	ENSG00000108389.9	17	0.00389266	0.0428193	11	0.0708216	No	No
Brain-FrontalCortex(BA9)	172	SEPT4	ENSG00000108387.14	17	0.000618847	0.00680732	11	0.03475	Yes	No
Brain-FrontalCortex(BA9)	172	TEX14	ENSG00000121101.15	17	0.000561397	0.00673677	12	0.0346039	Yes	No
Brain-FrontalCortex(BA9)	172	RAD51C	ENSG00000108384.14	17	0.00307751	0.0338526	11	0.0625524	No	No
Brain-FrontalCortex(BA9)	172	PPM1E	ENSG00000175175.5	17	0.00114367	0.0125804	11	0.0417945	Yes	No
Brain-FrontalCortex(BA9)	172	TRIM37	ENSG00000108395.13	17	0.00188718	0.0169846	9	0.0463403	Yes	No
Brain-FrontalCortex(BA9)	172	SKA2	ENSG00000182628.12	17	0.0139743	0.125769	9	0.14466	No	No
Brain-FrontalCortex(BA9)	172	PRR11	ENSG00000068489.12	17	0.0206667	0.186	9	0.199616	No	No
Brain-FrontalCortex(BA9)	172	SMG8	ENSG00000167447.12	17	0.0459778	0.4138	9	0.417839	No	No
Brain-FrontalCortex(BA9)	172	GDPD1	ENSG00000153982.10	17	0.0127849	0.102279	8	0.123846	No	No
Brain-FrontalCortex(BA9)	172	YPEL2	ENSG00000175155.8	17	0.00292444	0.0233955	8	0.0527762	No	No
Brain-FrontalCortex(BA9)	172	LINC01476	ENSG00000265313.5	17	0.0189095	0.151276	8	0.167789	No	No
Brain-FrontalCortex(BA9)	172	DHX40	ENSG00000108406.9	17	0.000135448	0.000948138	7	0.0232364	Yes	No
Brain-FrontalCortex(BA9)	172	RP11-758H9.2	ENSG00000273702.1	17	0.00180955	0.0126668	7	0.0419273	Yes	No
Brain-FrontalCortex(BA9)	172	CLTC	ENSG00000141367.11	17	0.000174934	0.00122453	7	0.0235291	Yes	No
Brain-FrontalCortex(BA9)	172	PTRH2	ENSG00000141378.14	17	0.00601501	0.03609	6	0.064529	No	No
Brain-FrontalCortex(BA9)	172	VMP1	ENSG00000062716.12	17	0.00114869	0.00689213	6	0.034883	Yes	No
Brain-FrontalCortex(BA9)	172	TUBD1	ENSG00000108423.14	17	0.0229774	0.137865	6	0.155634	No	No
Brain-FrontalCortex(BA9)	172	RPS6KB1	ENSG00000108443.13	17	0.000377541	0.00226525	6	0.0273449	Yes	No
Brain-FrontalCortex(BA9)	172	RNFT1	ENSG00000189050.15	17	0.0385751	0.23145	6	0.242225	No	No
Brain-FrontalCortex(BA9)	172	RP11-178C3.2	ENSG00000267302.5	17	0.00785825	0.0471495	6	0.0745523	No	No
Brain-FrontalCortex(BA9)	172	HEATR6	ENSG00000068097.14	17	0.0342073	0.171036	5	0.185801	No	No
Brain-FrontalCortex(BA9)	172	CA4	ENSG00000167434.9	17	0.0169311	0.0846553	5	0.108011	No	No
Brain-FrontalCortex(BA9)	172	USP32	ENSG00000170832.12	17	0.0072466	0.0434796	6	0.0714678	No	No
Brain-FrontalCortex(BA9)	172	APPBP2	ENSG00000062725.9	17	0.00223634	0.0111817	5	0.0399545	Yes	No
Brain-FrontalCortex(BA9)	172	PPM1D	ENSG00000170836.11	17	0.0017215	0.010329	6	0.0390921	Yes	No
Brain-FrontalCortex(BA9)	172	BCAS3	ENSG00000141376.22	17	0.0210328	0.189296	9	0.202663	No	No
Brain-FrontalCortex(BA9)	172	TBX2	ENSG00000121068.13	17	3.18832e-05	0.000223183	7	0.0204143	Yes	No
Brain-FrontalCortex(BA9)	172	C17orf82	ENSG00000187013.4	17	0.06084	0.42588	7	0.429775	No	No
Brain-FrontalCortex(BA9)	172	NACA2	ENSG00000253506.2	17	0.000595414	0.00476331	8	0.0315952	Yes	No
Brain-FrontalCortex(BA9)	172	BRIP1	ENSG00000136492.8	17	0.000964565	0.00868108	9	0.0371526	Yes	No
Brain-FrontalCortex(BA9)	172	INTS2	ENSG00000108506.11	17	0.00286604	0.0257944	9	0.0551636	No	No
Brain-FrontalCortex(BA9)	172	MED13	ENSG00000108510.9	17	0.00176237	0.0158614	9	0.0451935	Yes	No
Brain-FrontalCortex(BA9)	172	METTL2A	ENSG00000087995.15	17	0.00360214	0.0324193	9	0.0612622	No	No
Brain-FrontalCortex(BA9)	172	TLK2	ENSG00000146872.17	17	0.000523973	0.00471576	9	0.0315952	Yes	No
Brain-FrontalCortex(BA9)	172	MRC2	ENSG00000011028.13	17	5.06016e-05	0.000455415	9	0.0214152	Yes	No
Brain-FrontalCortex(BA9)	172	MARCH10	ENSG00000173838.11	17	0.00240327	0.0216295	9	0.0509038	No	No
Brain-FrontalCortex(BA9)	172	RP11-180P8.1	ENSG00000283538.1	17	0.012419	0.111771	9	0.132149	No	No
Brain-FrontalCortex(BA9)	172	RP11-180P8.3	ENSG00000266411.1	17	0.000461666	0.004155	9	0.0304588	Yes	No
Brain-FrontalCortex(BA9)	172	TANC2	ENSG00000170921.15	17	0.00583277	0.0641605	11	0.0896895	No	No
Brain-FrontalCortex(BA9)	172	CYB561	ENSG00000008283.15	17	0.011896	0.107064	9	0.12809	No	No
Brain-FrontalCortex(BA9)	172	RP11-269G24.6	ENSG00000265971.1	17	0.00182829	0.0164546	9	0.0457523	Yes	No
Brain-FrontalCortex(BA9)	172	ACE	ENSG00000159640.15	17	0.0307627	0.276864	9	0.285132	No	No
Brain-FrontalCortex(BA9)	172	KCNH6	ENSG00000173826.14	17	0.00900423	0.0810381	9	0.105019	No	No
Brain-FrontalCortex(BA9)	172	DCAF7	ENSG00000136485.14	17	0.00756448	0.0680803	9	0.0931736	No	No
Brain-FrontalCortex(BA9)	172	TACO1	ENSG00000136463.7	17	0.00121132	0.0109018	9	0.039699	Yes	No
Brain-FrontalCortex(BA9)	172	MAP3K3	ENSG00000198909.7	17	0.00208992	0.0188093	9	0.0483278	Yes	No
Brain-FrontalCortex(BA9)	172	STRADA	ENSG00000266173.6	17	0.00508431	0.0457588	9	0.0733653	No	No
Brain-FrontalCortex(BA9)	172	LIMD2	ENSG00000136490.8	17	0.00648849	0.0519079	8	0.0788448	No	No
Brain-FrontalCortex(BA9)	172	CCDC47	ENSG00000108588.13	17	0.00128199	0.0102559	8	0.0390036	Yes	No
Brain-FrontalCortex(BA9)	172	DDX42	ENSG00000198231.12	17	0.000191589	0.00153271	8	0.0251434	Yes	No
Brain-FrontalCortex(BA9)	172	FTSJ3	ENSG00000108592.16	17	0.00801441	0.0641153	8	0.089654	No	No
Brain-FrontalCortex(BA9)	172	PSMC5	ENSG00000087191.12	17	0.0016674	0.0133392	8	0.042456	Yes	No
Brain-FrontalCortex(BA9)	172	SMARCD2	ENSG00000108604.15	17	0.0041774	0.0334192	8	0.0621942	No	No
Brain-FrontalCortex(BA9)	172	GH1	ENSG00000259384.6	17	0.00502768	0.0402214	8	0.0684112	No	No
Brain-FrontalCortex(BA9)	172	CD79B	ENSG00000007312.12	17	0.000790637	0.0063251	8	0.0339745	Yes	No
Brain-FrontalCortex(BA9)	172	SCN4A	ENSG00000007314.12	17	0.00273247	0.0218598	8	0.0510903	No	No
Brain-FrontalCortex(BA9)	172	PRR29-AS1	ENSG00000264954.1	17	0.0135959	0.0951712	7	0.117394	No	No
Brain-FrontalCortex(BA9)	172	PRR29	ENSG00000224383.7	17	0.00130769	0.00915384	7	0.0376258	Yes	No
Brain-FrontalCortex(BA9)	172	ICAM2	ENSG00000108622.10	17	0.00614891	0.0430424	7	0.0709824	No	No
Brain-FrontalCortex(BA9)	172	ERN1	ENSG00000178607.15	17	2.3145e-05	0.00018516	8	0.0198328	Yes	No
Brain-FrontalCortex(BA9)	172	SNHG25	ENSG00000266402.3	17	0.000135857	0.00108686	8	0.023327	Yes	No
Brain-FrontalCortex(BA9)	172	TEX2	ENSG00000136478.7	17	0.00307303	0.0276573	9	0.0569152	No	No
Brain-FrontalCortex(BA9)	172	PECAM1	ENSG00000261371.5	17	0.000835185	0.00751666	9	0.0356249	Yes	No
Brain-FrontalCortex(BA9)	172	MILR1	ENSG00000271605.5	17	0.00323821	0.0291439	9	0.0583359	No	No
Brain-FrontalCortex(BA9)	172	POLG2	ENSG00000256525.6	17	0.0143264	0.128938	9	0.147539	No	No
Brain-FrontalCortex(BA9)	172	DDX5	ENSG00000108654.13	17	0.00274373	0.0246935	9	0.0540561	No	No
Brain-FrontalCortex(BA9)	172	CEP95	ENSG00000258890.6	17	0.00226316	0.0203684	9	0.0498372	Yes	No
Brain-FrontalCortex(BA9)	172	SMURF2	ENSG00000108854.15	17	0.00922698	0.0922698	10	0.114866	No	No
Brain-FrontalCortex(BA9)	172	LRRC37A3	ENSG00000176809.10	17	0.00150445	0.0150445	10	0.0444365	Yes	No
Brain-FrontalCortex(BA9)	172	GNA13	ENSG00000120063.9	17	0.0186215	0.223458	12	0.234656	No	No
Brain-FrontalCortex(BA9)	172	RGS9	ENSG00000108370.16	17	0.02023	0.262991	13	0.271921	No	No
Brain-FrontalCortex(BA9)	172	AXIN2	ENSG00000168646.12	17	0.0102393	0.143351	14	0.160593	No	No
Brain-FrontalCortex(BA9)	172	CEP112	ENSG00000154240.16	17	0.00154031	0.0277256	18	0.056967	No	No
Brain-FrontalCortex(BA9)	172	APOH	ENSG00000091583.10	17	0.00126049	0.0214283	17	0.0506785	No	No
Brain-FrontalCortex(BA9)	172	PRKCA	ENSG00000154229.11	17	0.00215223	0.0430446	20	0.0709824	No	No
Brain-FrontalCortex(BA9)	172	CACNG5	ENSG00000075429.8	17	0.00490577	0.0833981	17	0.107026	No	No
Brain-FrontalCortex(BA9)	172	CACNG4	ENSG00000075461.5	17	0.00072625	0.01162	16	0.0405575	Yes	No
Brain-FrontalCortex(BA9)	172	CACNG1	ENSG00000108878.4	17	7.38635e-06	0.000103409	14	0.0195722	Yes	No
Brain-FrontalCortex(BA9)	172	HELZ	ENSG00000198265.11	17	9.81935e-07	1.5711e-05	16	0.0145965	Yes	No
Brain-FrontalCortex(BA9)	172	PSMD12	ENSG00000197170.9	17	0.00185739	0.0260034	14	0.0552956	No	No
Brain-FrontalCortex(BA9)	172	PITPNC1	ENSG00000154217.14	17	0.00596872	0.101468	17	0.123111	No	No
Brain-FrontalCortex(BA9)	172	NOL11	ENSG00000130935.9	17	0.0083798	0.117317	14	0.137131	No	No
Brain-FrontalCortex(BA9)	172	BPTF	ENSG00000171634.16	17	0.000508052	0.00812883	16	0.0364307	Yes	No
Brain-FrontalCortex(BA9)	172	C17orf58	ENSG00000186665.9	17	0.00380382	0.0532535	14	0.0799954	No	No
Brain-FrontalCortex(BA9)	172	KPNA2	ENSG00000182481.8	17	0.00137518	0.0192525	14	0.0486361	Yes	No
Brain-FrontalCortex(BA9)	172	AC145343.2	ENSG00000265055.1	17	0.00143765	0.0201271	14	0.0495558	Yes	No
Brain-FrontalCortex(BA9)	172	RP11-147L13.11	ENSG00000278730.1	17	0.000290342	0.00406478	14	0.0303385	Yes	No
Brain-FrontalCortex(BA9)	172	RP11-147L13.12	ENSG00000274561.1	17	0.000450992	0.00631389	14	0.0339745	Yes	No
Brain-FrontalCortex(BA9)	172	RP11-147L13.13	ENSG00000277476.1	17	1.09561e-05	0.000153385	14	0.0195722	Yes	No
Brain-FrontalCortex(BA9)	172	RP11-147L13.14	ENSG00000278740.1	17	0.000187493	0.00262491	14	0.0280452	Yes	No
Brain-FrontalCortex(BA9)	172	RP11-147L13.8	ENSG00000267731.1	17	0.000271932	0.00380705	14	0.0298851	Yes	No
Brain-FrontalCortex(BA9)	172	RP11-147L13.15	ENSG00000274712.1	17	7.40975e-05	0.00103736	14	0.0232946	Yes	No
Brain-FrontalCortex(BA9)	172	AMZ2	ENSG00000196704.11	17	0.02329	0.349349	15	0.355162	No	No
Brain-FrontalCortex(BA9)	172	ARSG	ENSG00000141337.12	17	0.000628915	0.0100626	16	0.0387447	Yes	No
Brain-FrontalCortex(BA9)	172	SLC16A6	ENSG00000108932.11	17	0.000560306	0.00840458	15	0.0367615	Yes	No
Brain-FrontalCortex(BA9)	172	WIPI1	ENSG00000070540.12	17	0.000284656	0.00426984	15	0.0307189	Yes	No
Brain-FrontalCortex(BA9)	172	PRKAR1A	ENSG00000108946.14	17	0.00038899	0.00583485	15	0.0330615	Yes	No
Brain-FrontalCortex(BA9)	172	FAM20A	ENSG00000108950.11	17	0.00838533	0.12578	15	0.144664	No	No
Brain-FrontalCortex(BA9)	172	ABCA8	ENSG00000141338.13	17	0.00131884	0.0197826	15	0.0491778	Yes	No
Brain-FrontalCortex(BA9)	172	ABCA9	ENSG00000154258.16	17	0.00640891	0.0961337	15	0.118237	No	No
Brain-FrontalCortex(BA9)	172	ABCA6	ENSG00000154262.12	17	0.0123761	0.198017	16	0.21065	No	No
Brain-FrontalCortex(BA9)	172	ABCA10	ENSG00000154263.17	17	0.00562442	0.0899907	16	0.112806	No	No
Brain-FrontalCortex(BA9)	172	ABCA5	ENSG00000154265.15	17	0.00520121	0.0780181	15	0.10231	No	No
Brain-FrontalCortex(BA9)	172	MAP2K6	ENSG00000108984.13	17	3.93744e-05	0.00062999	16	0.0225947	Yes	No
Brain-FrontalCortex(BA9)	172	RP1-193H18.3	ENSG00000267653.1	17	0.000518398	0.00777597	15	0.035964	Yes	No
Brain-FrontalCortex(BA9)	172	RP1-193H18.2	ENSG00000267194.1	17	0.00142707	0.0214061	15	0.0506673	No	No
Brain-FrontalCortex(BA9)	172	LINC01497	ENSG00000237560.5	17	5.00773e-05	0.000701082	14	0.0225947	Yes	No
Brain-FrontalCortex(BA9)	172	KCNJ16	ENSG00000153822.13	17	0.00114577	0.0183323	16	0.0478378	Yes	No
Brain-FrontalCortex(BA9)	172	KCNJ2	ENSG00000123700.4	17	0.0006957	0.0111312	16	0.0398955	Yes	No
Brain-FrontalCortex(BA9)	172	RP11-238F2.1	ENSG00000271239.1	17	0.00186801	0.0298881	16	0.0590019	No	No
Brain-FrontalCortex(BA9)	172	LINC01152	ENSG00000256124.5	17	0.00089129	0.0142606	16	0.0436277	Yes	No
Brain-FrontalCortex(BA9)	172	LINC02097	ENSG00000226101.1	17	0.000574296	0.00918873	16	0.0376506	Yes	No
Brain-FrontalCortex(BA9)	172	SOX9	ENSG00000125398.5	17	0.00193984	0.0310374	16	0.0600253	No	No
Brain-FrontalCortex(BA9)	172	LINC00511	ENSG00000227036.6	17	0.00236485	0.0425673	18	0.0705716	No	No
Brain-FrontalCortex(BA9)	172	LINC02003	ENSG00000264026.1	17	0.00105253	0.0168405	16	0.0462307	Yes	No
Brain-FrontalCortex(BA9)	172	SLC39A11	ENSG00000133195.11	17	0.00490051	0.0980102	20	0.119978	No	No
Brain-FrontalCortex(BA9)	172	SSTR2	ENSG00000180616.8	17	0.000142211	0.0025598	18	0.027911	Yes	No
Brain-FrontalCortex(BA9)	172	COG1	ENSG00000166685.11	17	0.000314571	0.00566227	18	0.0327641	Yes	No
Brain-FrontalCortex(BA9)	172	FAM104A	ENSG00000133193.12	17	0.00397607	0.0715693	18	0.0963909	No	No
Brain-FrontalCortex(BA9)	172	C17orf80	ENSG00000141219.15	17	0.00120399	0.0216718	18	0.050919	No	No
Brain-FrontalCortex(BA9)	172	CPSF4L	ENSG00000187959.9	17	0.000923735	0.0166272	18	0.0460199	Yes	No
Brain-FrontalCortex(BA9)	172	CDC42EP4	ENSG00000179604.9	17	0.000306313	0.00551363	18	0.0326817	Yes	No
Brain-FrontalCortex(BA9)	172	SDK2	ENSG00000069188.16	17	0.00467412	0.0981565	21	0.120092	No	No
Brain-FrontalCortex(BA9)	172	LINC02074	ENSG00000266357.5	17	0.00115357	0.0196107	17	0.0489771	Yes	No
Brain-FrontalCortex(BA9)	172	RPL38	ENSG00000172809.12	17	0.000764915	0.0122386	16	0.0413491	Yes	No
Brain-FrontalCortex(BA9)	172	TTYH2	ENSG00000141540.10	17	0.00200629	0.0321006	16	0.0609402	No	No
Brain-FrontalCortex(BA9)	172	DNAI2	ENSG00000171595.13	17	0.000237832	0.00380531	16	0.0298851	Yes	No
Brain-FrontalCortex(BA9)	172	KIF19	ENSG00000196169.14	17	0.000548065	0.00822097	15	0.0365217	Yes	No
Brain-FrontalCortex(BA9)	172	BTBD17	ENSG00000204347.3	17	0.000422598	0.00633897	15	0.0339923	Yes	No
Brain-FrontalCortex(BA9)	172	GPRC5C	ENSG00000170412.16	17	0.00199175	0.0298762	15	0.0590019	No	No
Brain-FrontalCortex(BA9)	172	CD300A	ENSG00000167851.13	17	0.000850286	0.0127543	15	0.0420197	Yes	No
Brain-FrontalCortex(BA9)	172	CD300C	ENSG00000167850.3	17	7.23372e-05	0.00101272	14	0.0232946	Yes	No
Brain-FrontalCortex(BA9)	172	CD300E	ENSG00000186407.6	17	0.0022384	0.0335759	15	0.0622949	No	No
Brain-FrontalCortex(BA9)	172	RAB37	ENSG00000172794.19	17	0.00185024	0.0277536	15	0.0569683	No	No
Brain-FrontalCortex(BA9)	172	CD300LF	ENSG00000186074.18	17	0.00335011	0.0469016	14	0.0743153	No	No
Brain-FrontalCortex(BA9)	172	SLC9A3R1	ENSG00000109062.11	17	0.000217867	0.00305014	14	0.0288189	Yes	No
Brain-FrontalCortex(BA9)	172	NAT9	ENSG00000109065.11	17	0.00280639	0.0392894	14	0.0675355	No	No
Brain-FrontalCortex(BA9)	172	TMEM104	ENSG00000109066.13	17	0.00135352	0.0189493	14	0.0484721	Yes	No
Brain-FrontalCortex(BA9)	172	GRIN2C	ENSG00000161509.13	17	0.00950977	0.133137	14	0.151423	No	No
Brain-FrontalCortex(BA9)	172	FDXR	ENSG00000161513.11	17	0.000296517	0.00385472	13	0.0299929	Yes	No
Brain-FrontalCortex(BA9)	172	FADS6	ENSG00000172782.11	17	0.00215976	0.0302367	14	0.0592658	No	No
Brain-FrontalCortex(BA9)	172	HID1	ENSG00000167861.15	17	0.00207444	0.0269677	13	0.0562357	No	No
Brain-FrontalCortex(BA9)	172	CDR2L	ENSG00000109089.7	17	0.00661668	0.0860168	13	0.109263	No	No
Brain-FrontalCortex(BA9)	172	MRPL58	ENSG00000167862.9	17	0.0046511	0.0604643	13	0.0863007	No	No
Brain-FrontalCortex(BA9)	172	KCTD2	ENSG00000180901.10	17	0.000678236	0.00881706	13	0.0372882	Yes	No
Brain-FrontalCortex(BA9)	172	ATP5H	ENSG00000167863.11	17	0.000155191	0.00201748	13	0.0267087	Yes	No
Brain-FrontalCortex(BA9)	172	SLC16A5	ENSG00000170190.15	17	0.000595603	0.00774285	13	0.0359026	Yes	No
Brain-FrontalCortex(BA9)	172	ARMC7	ENSG00000125449.6	17	0.00692278	0.0899961	13	0.112806	No	No
Brain-FrontalCortex(BA9)	172	NT5C	ENSG00000125458.6	17	0.000155207	0.00201769	13	0.0267087	Yes	No
Brain-FrontalCortex(BA9)	172	HN1	ENSG00000189159.15	17	0.00589838	0.0766789	13	0.101199	No	No
Brain-FrontalCortex(BA9)	172	SUMO2	ENSG00000188612.11	17	0.00092626	0.0120414	13	0.0411553	Yes	No
Brain-FrontalCortex(BA9)	172	NUP85	ENSG00000125450.10	17	0.00405669	0.0527369	13	0.0795134	No	No
Brain-FrontalCortex(BA9)	172	GGA3	ENSG00000125447.16	17	0.000154957	0.00201444	13	0.0267087	Yes	No
Brain-FrontalCortex(BA9)	172	MRPS7	ENSG00000125445.10	17	0.00489683	0.0636587	13	0.0891869	No	No
Brain-FrontalCortex(BA9)	172	MIF4GD	ENSG00000125457.13	17	0.0166352	0.216258	13	0.227713	No	No
Brain-FrontalCortex(BA9)	172	SLC25A19	ENSG00000125454.11	17	0.0016786	0.0218218	13	0.0510504	No	No
Brain-FrontalCortex(BA9)	172	GRB2	ENSG00000177885.13	17	0.0127981	0.166375	13	0.181495	No	No
Brain-FrontalCortex(BA9)	172	TMEM94	ENSG00000177728.16	17	0.00179925	0.0233903	13	0.0527709	No	No
Brain-FrontalCortex(BA9)	172	CASKIN2	ENSG00000177303.9	17	0.000119473	0.00143368	12	0.0244437	Yes	No
Brain-FrontalCortex(BA9)	172	TSEN54	ENSG00000182173.12	17	0.0160868	0.193041	12	0.206031	No	No
Brain-FrontalCortex(BA9)	172	LLGL2	ENSG00000073350.13	17	1.62701e-05	0.000211511	13	0.0203168	Yes	No
Brain-FrontalCortex(BA9)	172	MYO15B	ENSG00000266714.6	17	8.54972e-05	0.00111146	13	0.0233314	Yes	No
Brain-FrontalCortex(BA9)	172	RECQL5	ENSG00000108469.14	17	0.00147154	0.01913	13	0.048586	Yes	No
Brain-FrontalCortex(BA9)	172	SMIM5	ENSG00000204323.5	17	0.00153031	0.0183637	12	0.047889	Yes	No
Brain-FrontalCortex(BA9)	172	SMIM6	ENSG00000259120.2	17	0.00307272	0.0368727	12	0.0652409	No	No
Brain-FrontalCortex(BA9)	172	SAP30BP	ENSG00000161526.14	17	0.0112271	0.145952	13	0.163001	No	No
Brain-FrontalCortex(BA9)	172	ITGB4	ENSG00000132470.13	17	0.00187933	0.0244312	13	0.0538381	No	No
Brain-FrontalCortex(BA9)	172	GALK1	ENSG00000108479.11	17	0.000569205	0.00739966	13	0.035458	Yes	No
Brain-FrontalCortex(BA9)	172	H3F3B	ENSG00000132475.10	17	0.0058808	0.0705696	12	0.0954372	No	No
Brain-FrontalCortex(BA9)	172	UNK	ENSG00000132478.9	17	0.00461535	0.0599996	13	0.0859112	No	No
Brain-FrontalCortex(BA9)	172	UNC13D	ENSG00000092929.11	17	0.00412062	0.0494474	12	0.0767267	No	No
Brain-FrontalCortex(BA9)	172	WBP2	ENSG00000132471.11	17	0.00214637	0.0257565	12	0.0551178	No	No
Brain-FrontalCortex(BA9)	172	TRIM47	ENSG00000132481.6	17	3.04707e-05	0.000365648	12	0.0210383	Yes	No
Brain-FrontalCortex(BA9)	172	TRIM65	ENSG00000141569.10	17	0.0101135	0.131475	13	0.149889	No	No
Brain-FrontalCortex(BA9)	172	MRPL38	ENSG00000204316.12	17	0.00215193	0.0279751	13	0.0571891	No	No
Brain-FrontalCortex(BA9)	172	FBF1	ENSG00000188878.19	17	0.00469107	0.0609839	13	0.086795	No	No
Brain-FrontalCortex(BA9)	172	ACOX1	ENSG00000161533.11	17	0.000112359	0.00157303	14	0.0253315	Yes	No
Brain-FrontalCortex(BA9)	172	TEN1	ENSG00000257949.6	17	0.0109803	0.153724	14	0.170027	No	No
Brain-FrontalCortex(BA9)	172	CDK3	ENSG00000250506.7	17	0.00130253	0.0182354	14	0.047734	Yes	No
Brain-FrontalCortex(BA9)	172	EVPL	ENSG00000167880.7	17	0.00628658	0.0880121	14	0.111084	No	No
Brain-FrontalCortex(BA9)	172	SRP68	ENSG00000167881.14	17	4.48381e-05	0.000672572	15	0.0225947	Yes	No
Brain-FrontalCortex(BA9)	172	GALR2	ENSG00000182687.3	17	0.00480622	0.0720933	15	0.0969035	No	No
Brain-FrontalCortex(BA9)	172	ZACN	ENSG00000186919.12	17	0.00330976	0.0496464	15	0.0769634	No	No
Brain-FrontalCortex(BA9)	172	EXOC7	ENSG00000182473.21	17	0.00559143	0.0838714	15	0.107423	No	No
Brain-FrontalCortex(BA9)	172	FOXJ1	ENSG00000129654.7	17	0.00180629	0.0270943	15	0.0564098	No	No
Brain-FrontalCortex(BA9)	172	RNF157	ENSG00000141576.14	17	0.00831931	0.12479	15	0.143812	No	No
Brain-FrontalCortex(BA9)	172	UBALD2	ENSG00000185262.8	17	0.010287	0.154305	15	0.170535	No	No
Brain-FrontalCortex(BA9)	172	QRICH2	ENSG00000129646.14	17	0.00161724	0.0242586	15	0.0536537	No	No
Brain-FrontalCortex(BA9)	172	PRPSAP1	ENSG00000161542.16	17	0.000918232	0.0146917	16	0.0440654	Yes	No
Brain-FrontalCortex(BA9)	172	SPHK1	ENSG00000176170.13	17	0.00273834	0.0438134	16	0.0716929	No	No
Brain-FrontalCortex(BA9)	172	UBE2O	ENSG00000175931.12	17	0.000157516	0.00252025	16	0.0278804	Yes	No
Brain-FrontalCortex(BA9)	172	AANAT	ENSG00000129673.9	17	0.000401668	0.00642668	16	0.034183	Yes	No
Brain-FrontalCortex(BA9)	172	RHBDF2	ENSG00000129667.12	17	0.00191704	0.0306726	16	0.0597089	No	No
Brain-FrontalCortex(BA9)	172	CYGB	ENSG00000161544.9	17	0.00170652	0.0273043	16	0.0566075	No	No
Brain-FrontalCortex(BA9)	172	PRCD	ENSG00000214140.10	17	0.0011113	0.0177808	16	0.0473071	Yes	No
Brain-FrontalCortex(BA9)	172	RP11-666A8.13	ENSG00000284526.1	17	6.31761e-06	0.000101082	16	0.0195722	Yes	No
Brain-FrontalCortex(BA9)	172	ST6GALNAC2	ENSG00000070731.10	17	0.000493469	0.0078955	16	0.0361592	Yes	No
Brain-FrontalCortex(BA9)	172	ST6GALNAC1	ENSG00000070526.14	17	0.00643398	0.102944	16	0.124444	No	No
Brain-FrontalCortex(BA9)	172	MXRA7	ENSG00000182534.13	17	0.0014588	0.0247996	17	0.0541736	No	No
Brain-FrontalCortex(BA9)	172	JMJD6	ENSG00000070495.14	17	0.00161389	0.0274361	17	0.0567147	No	No
Brain-FrontalCortex(BA9)	172	METTL23	ENSG00000181038.13	17	0.000582681	0.00990558	17	0.0385377	Yes	No
Brain-FrontalCortex(BA9)	172	SRSF2	ENSG00000161547.16	17	0.000450921	0.00766566	17	0.0357728	Yes	No
Brain-FrontalCortex(BA9)	172	MFSD11	ENSG00000092931.11	17	0.00223505	0.0379959	17	0.0663979	No	No
Brain-FrontalCortex(BA9)	172	LINC02080	ENSG00000267065.2	17	0.000754167	0.0128208	17	0.0420808	Yes	No
Brain-FrontalCortex(BA9)	172	MGAT5B	ENSG00000167889.12	17	0.00097447	0.0175405	18	0.046929	Yes	No
Brain-FrontalCortex(BA9)	172	RP11-87G24.6	ENSG00000267521.1	17	0.00145998	0.0248196	17	0.0541759	No	No
Brain-FrontalCortex(BA9)	172	SEC14L1	ENSG00000129657.14	17	0.00184215	0.0331587	18	0.0619713	No	No
Brain-FrontalCortex(BA9)	172	SEPT9	ENSG00000184640.17	17	0.000478412	0.00956825	20	0.0380642	Yes	No
Brain-FrontalCortex(BA9)	172	RP11-13K12.2	ENSG00000267665.1	17	4.96188e-05	0.000942758	19	0.0232246	Yes	No
Brain-FrontalCortex(BA9)	172	RP11-13K12.1	ENSG00000267506.5	17	0.00111807	0.0223614	20	0.051605	No	No
Brain-FrontalCortex(BA9)	172	RP11-13K12.5	ENSG00000267466.1	17	0.0010308	0.020616	20	0.050033	No	No
Brain-FrontalCortex(BA9)	172	TNRC6C	ENSG00000078687.17	17	5.62248e-05	0.00106827	19	0.0232946	Yes	No
Brain-FrontalCortex(BA9)	172	TMC6	ENSG00000141524.15	17	0.00893155	0.160768	18	0.176303	No	No
Brain-FrontalCortex(BA9)	172	TMC8	ENSG00000167895.14	17	0.000999827	0.0179969	18	0.0475901	Yes	No
Brain-FrontalCortex(BA9)	172	SYNGR2	ENSG00000108639.7	17	0.000637442	0.011474	18	0.0403338	Yes	No
Brain-FrontalCortex(BA9)	172	TK1	ENSG00000167900.11	17	0.00258443	0.0465197	18	0.0739741	No	No
Brain-FrontalCortex(BA9)	172	AFMID	ENSG00000183077.15	17	0.00344141	0.0619453	18	0.0876019	No	No
Brain-FrontalCortex(BA9)	172	BIRC5	ENSG00000089685.14	17	0.000760489	0.0136888	18	0.0429101	Yes	No
Brain-FrontalCortex(BA9)	172	TMEM235	ENSG00000204278.12	17	0.00456692	0.0822045	18	0.106018	No	No
Brain-FrontalCortex(BA9)	172	AC061992.2	ENSG00000267737.1	17	0.000565096	0.0107368	19	0.039578	Yes	No
Brain-FrontalCortex(BA9)	172	SOCS3	ENSG00000184557.4	17	0.00118904	0.0225917	19	0.0518624	No	No
Brain-FrontalCortex(BA9)	172	RP11-806H10.4	ENSG00000266970.1	17	0.00137668	0.0261569	19	0.05546	No	No
Brain-FrontalCortex(BA9)	172	PGS1	ENSG00000087157.18	17	0.00658162	0.131632	20	0.15004	No	No
Brain-FrontalCortex(BA9)	172	DNAH17	ENSG00000187775.16	17	0.000342631	0.00719525	21	0.0352712	Yes	No
Brain-FrontalCortex(BA9)	172	CYTH1	ENSG00000108669.16	17	0.000452628	0.00905256	20	0.0375122	Yes	No
Brain-FrontalCortex(BA9)	172	USP36	ENSG00000055483.19	17	0.00146202	0.0277784	19	0.0569805	No	No
Brain-FrontalCortex(BA9)	172	TIMP2	ENSG00000035862.12	17	4.80625e-05	0.000913187	19	0.0232246	Yes	No
Brain-FrontalCortex(BA9)	172	CEP295NL	ENSG00000178404.9	17	0.000252677	0.00480085	19	0.0316545	Yes	No
Brain-FrontalCortex(BA9)	172	LGALS3BP	ENSG00000108679.12	17	0.00115636	0.0219708	19	0.0512211	No	No
Brain-FrontalCortex(BA9)	172	CANT1	ENSG00000171302.16	17	5.10477e-05	0.00102095	20	0.0232946	Yes	No
Brain-FrontalCortex(BA9)	172	C1QTNF1	ENSG00000173918.14	17	0.00360664	0.0721329	20	0.0969492	No	No
Brain-FrontalCortex(BA9)	172	ENGASE	ENSG00000167280.16	17	0.000117081	0.00234162	20	0.027438	Yes	No
Brain-FrontalCortex(BA9)	172	RBFOX3	ENSG00000167281.18	17	0.000102716	0.00246519	24	0.027833	Yes	No
Brain-FrontalCortex(BA9)	172	CBX2	ENSG00000173894.10	17	0.000911956	0.0182391	20	0.047734	Yes	No
Brain-FrontalCortex(BA9)	172	CBX8	ENSG00000141570.10	17	0.00350058	0.0700116	20	0.0949221	No	No
Brain-FrontalCortex(BA9)	172	LINC01977	ENSG00000262772.1	17	0.000993766	0.0198753	20	0.0492934	Yes	No
Brain-FrontalCortex(BA9)	172	CBX4	ENSG00000141582.14	17	6.53095e-05	0.00130619	20	0.0239184	Yes	No
Brain-FrontalCortex(BA9)	172	LINC01979	ENSG00000262585.1	17	0.00105326	0.0221185	21	0.0513556	No	No
Brain-FrontalCortex(BA9)	172	LINC01978	ENSG00000262188.1	17	0.0114081	0.23957	21	0.249791	No	No
Brain-FrontalCortex(BA9)	172	TBC1D16	ENSG00000167291.15	17	0.000358711	0.00789163	22	0.0361558	Yes	No
Brain-FrontalCortex(BA9)	172	CCDC40	ENSG00000141519.14	17	0.00167607	0.0368736	22	0.0652409	No	No
Brain-FrontalCortex(BA9)	172	GAA	ENSG00000171298.12	17	0.00143886	0.0316549	22	0.0605212	No	No
Brain-FrontalCortex(BA9)	172	EIF4A3	ENSG00000141543.9	17	0.00159516	0.0350935	22	0.0635839	No	No
Brain-FrontalCortex(BA9)	172	RP11-334C17.6	ENSG00000275479.1	17	0.00103585	0.0217529	21	0.0510109	No	No
Brain-FrontalCortex(BA9)	172	CARD14	ENSG00000141527.16	17	0.00210875	0.0463925	22	0.0738363	No	No
Brain-FrontalCortex(BA9)	172	SGSH	ENSG00000181523.12	17	0.00148881	0.031265	21	0.0602071	No	No
Brain-FrontalCortex(BA9)	172	SLC26A11	ENSG00000181045.14	17	0.00021084	0.00442763	21	0.0310485	Yes	No
Brain-FrontalCortex(BA9)	172	RNF213	ENSG00000173821.19	17	0.000792707	0.0174396	22	0.0468028	Yes	No
Brain-FrontalCortex(BA9)	172	ENDOV	ENSG00000173818.16	17	0.000527609	0.0105522	20	0.0393819	Yes	No
Brain-FrontalCortex(BA9)	172	CTD-2526A2.2	ENSG00000260369.2	17	0.00216926	0.0433851	20	0.0713799	No	No
Brain-FrontalCortex(BA9)	172	NPTX1	ENSG00000171246.5	17	1.4171e-05	0.000269249	19	0.0210383	Yes	No
Brain-FrontalCortex(BA9)	172	RPTOR	ENSG00000141564.13	17	0.000143643	0.00330379	23	0.0291499	Yes	No
Brain-FrontalCortex(BA9)	172	CHMP6	ENSG00000176108.9	17	0.000785851	0.0149312	19	0.0443676	Yes	No
Brain-FrontalCortex(BA9)	172	CTD-2561B21.11	ENSG00000262873.1	17	0.00470895	0.0894701	19	0.112356	No	No
Brain-FrontalCortex(BA9)	172	CTD-2561B21.10	ENSG00000262098.1	17	0.00247754	0.0470733	19	0.0744959	No	No
Brain-FrontalCortex(BA9)	172	BAIAP2-AS1	ENSG00000226137.5	17	0.00306899	0.0583108	19	0.0844405	No	No
Brain-FrontalCortex(BA9)	172	BAIAP2	ENSG00000175866.15	17	0.000379139	0.00758278	20	0.0356634	Yes	No
Brain-FrontalCortex(BA9)	172	AATK	ENSG00000181409.11	17	0.000852488	0.0170498	20	0.0463995	Yes	No
Brain-FrontalCortex(BA9)	172	AATK-AS1	ENSG00000225180.7	17	0.000195687	0.00371805	19	0.0298378	Yes	No
Brain-FrontalCortex(BA9)	172	CEP131	ENSG00000141577.13	17	0.000868269	0.0173654	20	0.0467325	Yes	No
Brain-FrontalCortex(BA9)	172	TEPSIN	ENSG00000167302.10	17	0.00373254	0.0709183	19	0.0957478	No	No
Brain-FrontalCortex(BA9)	172	NDUFAF8	ENSG00000224877.3	17	0.00444525	0.0844598	19	0.107887	No	No
Brain-FrontalCortex(BA9)	172	SLC38A10	ENSG00000157637.12	17	0.00257194	0.0488669	19	0.0762026	No	No
Brain-FrontalCortex(BA9)	172	LINC00482	ENSG00000185168.5	17	0.000883775	0.0167917	19	0.0461665	Yes	No
Brain-FrontalCortex(BA9)	172	RP11-455O6.9	ENSG00000275542.1	17	0.00251168	0.047722	19	0.0751834	No	No
Brain-FrontalCortex(BA9)	172	RP11-1055B8.9	ENSG00000275966.1	17	0.00315614	0.0599666	19	0.0858842	No	No
Brain-FrontalCortex(BA9)	172	RP11-1055B8.3	ENSG00000262223.6	17	0.0119069	0.22623	19	0.237308	No	No
Brain-FrontalCortex(BA9)	172	RP11-1055B8.4	ENSG00000262877.4	17	0.00192675	0.0366082	19	0.0650276	No	No
Brain-FrontalCortex(BA9)	172	BAHCC1	ENSG00000266074.8	17	0.00268522	0.0510191	19	0.078003	No	No
Brain-FrontalCortex(BA9)	172	LINC01971	ENSG00000278200.1	17	0.00372362	0.0707487	19	0.0955898	No	No
Brain-FrontalCortex(BA9)	172	ACTG1	ENSG00000184009.9	17	0.00259026	0.049215	19	0.0765126	No	No
Brain-FrontalCortex(BA9)	172	FSCN2	ENSG00000186765.11	17	0.00346581	0.0658503	19	0.0910385	No	No
Brain-FrontalCortex(BA9)	172	FAAP100	ENSG00000185504.16	17	0.00354126	0.0672839	19	0.0924798	No	No
Brain-FrontalCortex(BA9)	172	NPLOC4	ENSG00000182446.13	17	0.00280824	0.0561649	20	0.0826763	No	No
Brain-FrontalCortex(BA9)	172	TSPAN10	ENSG00000182612.10	17	0.000419615	0.00797268	19	0.0362213	Yes	No
Brain-FrontalCortex(BA9)	172	PDE6G	ENSG00000185527.11	17	0.0038995	0.0740906	19	0.0988073	No	No
Brain-FrontalCortex(BA9)	172	OXLD1	ENSG00000204237.4	17	0.00285785	0.0542991	19	0.0810095	No	No
Brain-FrontalCortex(BA9)	172	CCDC137	ENSG00000185298.12	17	0.0127709	0.242647	19	0.252521	No	No
Brain-FrontalCortex(BA9)	172	ARL16	ENSG00000214087.8	17	0.000104972	0.00199447	19	0.0267087	Yes	No
Brain-FrontalCortex(BA9)	172	HGS	ENSG00000185359.12	17	0.000332823	0.00632364	19	0.0339745	Yes	No
Brain-FrontalCortex(BA9)	172	MRPL12	ENSG00000262814.7	17	1.67679e-05	0.000301822	18	0.0210383	Yes	No
Brain-FrontalCortex(BA9)	172	SLC25A10	ENSG00000183048.11	17	0.000754481	0.0143351	19	0.0437189	Yes	No
Brain-FrontalCortex(BA9)	172	MCRIP1	ENSG00000225663.7	17	0.000163679	0.00294622	18	0.0284405	Yes	No
Brain-FrontalCortex(BA9)	172	PPP1R27	ENSG00000182676.4	17	0.000747632	0.0134574	18	0.0426046	Yes	No
Brain-FrontalCortex(BA9)	172	P4HB	ENSG00000185624.14	17	0.00162182	0.0291928	18	0.0583931	No	No
Brain-FrontalCortex(BA9)	172	ARHGDIA	ENSG00000141522.11	17	0.000241175	0.00434115	18	0.0308439	Yes	No
Brain-FrontalCortex(BA9)	172	RP11-498C9.15	ENSG00000263731.1	17	0.000196582	0.00353848	18	0.0296137	Yes	No
Brain-FrontalCortex(BA9)	172	ALYREF	ENSG00000183684.7	17	0.000193392	0.00348105	18	0.0295095	Yes	No
Brain-FrontalCortex(BA9)	172	ANAPC11	ENSG00000141552.17	17	0.012963	0.233334	18	0.24393	No	No
Brain-FrontalCortex(BA9)	172	PCYT2	ENSG00000185813.10	17	0.00124304	0.0223748	18	0.0516085	No	No
Brain-FrontalCortex(BA9)	172	SIRT7	ENSG00000187531.13	17	0.000483057	0.00869502	18	0.0371808	Yes	No
Brain-FrontalCortex(BA9)	172	MAFG	ENSG00000197063.10	17	0.000502218	0.00903992	18	0.0374965	Yes	No
Brain-FrontalCortex(BA9)	172	PYCR1	ENSG00000183010.16	17	0.000185588	0.00334058	18	0.0292134	Yes	No
Brain-FrontalCortex(BA9)	172	MYADML2	ENSG00000185105.5	17	0.0018387	0.0330967	18	0.0619126	No	No
Brain-FrontalCortex(BA9)	172	NOTUM	ENSG00000185269.11	17	0.000439946	0.00791902	18	0.0362123	Yes	No
Brain-FrontalCortex(BA9)	172	ASPSCR1	ENSG00000169696.15	17	0.000816137	0.0146905	18	0.0440654	Yes	No
Brain-FrontalCortex(BA9)	172	CENPX	ENSG00000169689.14	17	0.0118327	0.212988	18	0.224764	No	No
Brain-FrontalCortex(BA9)	172	LRRC45	ENSG00000169683.7	17	0.00322523	0.0580541	18	0.0842675	No	No
Brain-FrontalCortex(BA9)	172	RAC3	ENSG00000169750.8	17	0.00416175	0.0749115	18	0.0995086	No	No
Brain-FrontalCortex(BA9)	172	DCXR	ENSG00000169738.7	17	0.00174564	0.0314216	18	0.0603152	No	No
Brain-FrontalCortex(BA9)	172	RFNG	ENSG00000169733.11	17	0.000964348	0.0173583	18	0.0467325	Yes	No
Brain-FrontalCortex(BA9)	172	GPS1	ENSG00000169727.12	17	0.00315141	0.0567254	18	0.0831704	No	No
Brain-FrontalCortex(BA9)	172	DUS1L	ENSG00000169718.17	17	0.000712762	0.0128297	18	0.0421006	Yes	No
Brain-FrontalCortex(BA9)	172	FASN	ENSG00000169710.8	17	0.00231439	0.0439735	19	0.0717799	No	No
Brain-FrontalCortex(BA9)	172	CCDC57	ENSG00000176155.18	17	0.000195643	0.00371721	19	0.0298378	Yes	No
Brain-FrontalCortex(BA9)	172	SLC16A3	ENSG00000141526.16	17	0.00207032	0.0372657	18	0.0656132	No	No
Brain-FrontalCortex(BA9)	172	CSNK1D	ENSG00000141551.14	17	0.000363675	0.00654615	18	0.0343908	Yes	No
Brain-FrontalCortex(BA9)	172	LINC01970	ENSG00000265692.1	17	0.000402535	0.00724563	18	0.0352834	Yes	No
Brain-FrontalCortex(BA9)	172	RP13-516M14.1	ENSG00000260563.3	17	0.000906771	0.0163219	18	0.0456342	Yes	No
Brain-FrontalCortex(BA9)	172	CD7	ENSG00000173762.7	17	3.82307e-05	0.000649922	17	0.0225947	Yes	No
Brain-FrontalCortex(BA9)	172	SECTM1	ENSG00000141574.7	17	0.00762845	0.129684	17	0.148255	No	No
Brain-FrontalCortex(BA9)	172	UTS2R	ENSG00000181408.3	17	0.00227487	0.0386729	17	0.0670235	No	No
Brain-FrontalCortex(BA9)	172	RP13-20L14.1	ENSG00000260011.2	17	0.000188293	0.00320098	17	0.0289737	Yes	No
Brain-FrontalCortex(BA9)	172	OGFOD3	ENSG00000181396.12	17	0.00404022	0.0686837	17	0.0936895	No	No
Brain-FrontalCortex(BA9)	172	HEXDC	ENSG00000169660.15	17	0.00040718	0.00692205	17	0.0349021	Yes	No
Brain-FrontalCortex(BA9)	172	C17orf62	ENSG00000178927.17	17	8.88318e-05	0.00142131	16	0.0243517	Yes	No
Brain-FrontalCortex(BA9)	172	NARF	ENSG00000141562.17	17	0.00274141	0.0438626	16	0.0717283	No	No
Brain-FrontalCortex(BA9)	172	FOXK2	ENSG00000141568.20	17	0.00349299	0.0523949	15	0.0792671	No	No
Brain-FrontalCortex(BA9)	172	WDR45B	ENSG00000141580.15	17	0.00577285	0.0865927	15	0.109673	No	No
Brain-FrontalCortex(BA9)	172	RAB40B	ENSG00000141542.10	17	0.00314305	0.0440028	14	0.0717799	No	No
Brain-FrontalCortex(BA9)	172	RP11-388C12.1	ENSG00000263063.1	17	0.000771641	0.0100313	13	0.0386829	Yes	No
Brain-FrontalCortex(BA9)	172	FN3KRP	ENSG00000141560.14	17	0.000340955	0.00443242	13	0.0310542	Yes	No
Brain-FrontalCortex(BA9)	172	FN3K	ENSG00000167363.13	17	0.0112957	0.146844	13	0.163809	No	No
Brain-FrontalCortex(BA9)	172	TBCD	ENSG00000141556.20	17	0.00108175	0.0140627	13	0.0433565	Yes	No
Brain-FrontalCortex(BA9)	172	ZNF750	ENSG00000141579.6	17	0.000947137	0.0123128	13	0.0414501	Yes	No
Brain-FrontalCortex(BA9)	172	RP11-497H17.1	ENSG00000262663.1	17	0.000780095	0.0101412	13	0.0388843	Yes	No
Brain-FrontalCortex(BA9)	172	B3GNTL1	ENSG00000175711.8	17	0.0044435	0.053322	12	0.0800511	No	No
Brain-FrontalCortex(BA9)	172	METRNL	ENSG00000176845.12	17	0.0108147	0.129777	12	0.148352	No	No
Brain-FrontalCortex(BA9)	172	AC144831.3	ENSG00000274370.1	17	0.00451363	0.0541635	12	0.0808943	No	No
Brain-FrontalCortex(BA9)	172	AC144831.1	ENSG00000261888.1	17	0.00733873	0.0880648	12	0.111128	No	No
Brain-FrontalCortex(BA9)	172	USP14	ENSG00000101557.14	18	0.000549389	0.00659266	12	0.0345005	Yes	No
Brain-FrontalCortex(BA9)	172	THOC1	ENSG00000079134.11	18	0.00393229	0.0471875	12	0.0745737	No	No
Brain-FrontalCortex(BA9)	172	RP11-705O1.8	ENSG00000263884.1	18	0.00366667	0.044	12	0.0717799	No	No
Brain-FrontalCortex(BA9)	172	COLEC12	ENSG00000158270.11	18	0.000675464	0.00945649	14	0.037995	Yes	No
Brain-FrontalCortex(BA9)	172	CLUL1	ENSG00000079101.16	18	0.00131008	0.0209613	16	0.0502879	No	No
Brain-FrontalCortex(BA9)	172	TYMS	ENSG00000176890.15	18	0.00209938	0.0335901	16	0.0622952	No	No
Brain-FrontalCortex(BA9)	172	ENOSF1	ENSG00000132199.18	18	3.96641e-05	0.000674289	17	0.0225947	Yes	No
Brain-FrontalCortex(BA9)	172	YES1	ENSG00000176105.13	18	0.000427378	0.00769281	18	0.0358132	Yes	No
Brain-FrontalCortex(BA9)	172	RP11-672L10.6	ENSG00000273355.1	18	0.00209088	0.0376358	18	0.0660476	No	No
Brain-FrontalCortex(BA9)	172	ADCYAP1	ENSG00000141433.12	18	0.000634035	0.0120467	19	0.0411553	Yes	No
Brain-FrontalCortex(BA9)	172	METTL4	ENSG00000101574.14	18	0.000831997	0.0183039	22	0.0478029	Yes	No
Brain-FrontalCortex(BA9)	172	SMCHD1	ENSG00000101596.14	18	6.01755e-05	0.00132386	22	0.0239513	Yes	No
Brain-FrontalCortex(BA9)	172	EMILIN2	ENSG00000132205.10	18	0.00043904	0.00921984	21	0.0376506	Yes	No
Brain-FrontalCortex(BA9)	172	LPIN2	ENSG00000101577.9	18	0.00233205	0.051305	22	0.0782685	No	No
Brain-FrontalCortex(BA9)	172	MYOM1	ENSG00000101605.12	18	0.000360596	0.00793312	22	0.0362213	Yes	No
Brain-FrontalCortex(BA9)	172	MYL12A	ENSG00000101608.12	18	0.000354761	0.00744998	21	0.0355122	Yes	No
Brain-FrontalCortex(BA9)	172	MYL12B	ENSG00000118680.12	18	0.0027018	0.0567378	21	0.0831734	No	No
Brain-FrontalCortex(BA9)	172	RP11-838N2.5	ENSG00000266578.1	18	0.000867124	0.0182096	21	0.047734	Yes	No
Brain-FrontalCortex(BA9)	172	TGIF1	ENSG00000177426.20	18	0.00353508	0.0742368	21	0.0988936	No	No
Brain-FrontalCortex(BA9)	172	DLGAP1	ENSG00000170579.16	18	2.3701e-05	0.000663627	28	0.0225947	Yes	No
Brain-FrontalCortex(BA9)	172	AKAIN1	ENSG00000231824.3	18	0.000800727	0.0136124	17	0.0428287	Yes	No
Brain-FrontalCortex(BA9)	172	LINC00526	ENSG00000264575.1	18	0.00176203	0.0281925	16	0.0574348	No	No
Brain-FrontalCortex(BA9)	172	LINC00667	ENSG00000263753.6	18	0.00331714	0.0530743	16	0.0798175	No	No
Brain-FrontalCortex(BA9)	172	ZBTB14	ENSG00000198081.10	18	0.000833703	0.0133392	16	0.042456	Yes	No
Brain-FrontalCortex(BA9)	172	CTD-3096M3.2	ENSG00000266288.1	18	0.00105493	0.0168789	16	0.0462703	Yes	No
Brain-FrontalCortex(BA9)	172	EPB41L3	ENSG00000082397.17	18	0.00320927	0.0609762	19	0.0867909	No	No
Brain-FrontalCortex(BA9)	172	MIR3976HG	ENSG00000261738.6	18	0.00173016	0.0311429	18	0.0601002	No	No
Brain-FrontalCortex(BA9)	172	TMEM200C	ENSG00000206432.4	18	0.00209646	0.0356399	17	0.0640955	No	No
Brain-FrontalCortex(BA9)	172	L3MBTL4	ENSG00000154655.15	18	0.00108632	0.0228127	21	0.0521308	No	No
Brain-FrontalCortex(BA9)	172	L3MBTL4-AS1	ENSG00000264707.1	18	4.87063e-05	0.000828008	17	0.0231407	Yes	No
Brain-FrontalCortex(BA9)	172	ARHGAP28	ENSG00000088756.12	18	0.000920455	0.0147273	16	0.0440946	Yes	No
Brain-FrontalCortex(BA9)	172	LAMA1	ENSG00000101680.14	18	0.000654258	0.0104681	16	0.0392998	Yes	No
Brain-FrontalCortex(BA9)	172	PTPRM	ENSG00000173482.16	18	0.000240364	0.00552837	23	0.0326817	Yes	No
Brain-FrontalCortex(BA9)	172	RAB12	ENSG00000206418.3	18	0.00184081	0.0312937	17	0.0602218	No	No
Brain-FrontalCortex(BA9)	172	MTCL1	ENSG00000168502.17	18	0.00376738	0.0678128	18	0.0929123	No	No
Brain-FrontalCortex(BA9)	172	NDUFV2	ENSG00000178127.12	18	0.000987523	0.0187629	19	0.0483108	Yes	No
Brain-FrontalCortex(BA9)	172	ANKRD12	ENSG00000101745.16	18	0.000455814	0.00911628	20	0.0375674	Yes	No
Brain-FrontalCortex(BA9)	172	RP11-888D10.3	ENSG00000264964.1	18	0.000914052	0.017367	19	0.0467325	Yes	No
Brain-FrontalCortex(BA9)	172	TWSG1	ENSG00000128791.11	18	0.00105867	0.0211734	20	0.0504713	No	No
Brain-FrontalCortex(BA9)	172	RP11-61L19.2	ENSG00000273335.1	18	8.73077e-06	0.000165885	19	0.0195722	Yes	No
Brain-FrontalCortex(BA9)	172	RALBP1	ENSG00000017797.12	18	0.000439423	0.00878846	20	0.0372882	Yes	No
Brain-FrontalCortex(BA9)	172	PPP4R1	ENSG00000154845.15	18	0.000359794	0.00719588	20	0.0352712	Yes	No
Brain-FrontalCortex(BA9)	172	PPP4R1-AS1	ENSG00000263627.1	18	0.000580679	0.0110329	19	0.0397897	Yes	No
Brain-FrontalCortex(BA9)	172	RAB31	ENSG00000168461.12	18	0.00120182	0.0252381	21	0.0546121	No	No
Brain-FrontalCortex(BA9)	172	RP11-474N24.6	ENSG00000272799.1	18	0.000494788	0.00940097	19	0.037907	Yes	No
Brain-FrontalCortex(BA9)	172	VAPA	ENSG00000101558.13	18	0.00012291	0.00245821	20	0.027833	Yes	No
Brain-FrontalCortex(BA9)	172	APCDD1	ENSG00000154856.12	18	0.00094896	0.0189792	20	0.0484721	Yes	No
Brain-FrontalCortex(BA9)	172	NAPG	ENSG00000134265.12	18	0.0022498	0.044996	20	0.0726939	No	No
Brain-FrontalCortex(BA9)	172	RP11-883A18.3	ENSG00000265728.1	18	0.000869157	0.0173831	20	0.0467478	Yes	No
Brain-FrontalCortex(BA9)	172	PIEZO2	ENSG00000154864.11	18	0.00672877	0.168219	25	0.183205	No	No
Brain-FrontalCortex(BA9)	172	GNAL	ENSG00000141404.15	18	0.00269347	0.0565629	21	0.0830294	No	No
Brain-FrontalCortex(BA9)	172	CHMP1B	ENSG00000255112.2	18	0.000151847	0.00273325	18	0.0282709	Yes	No
Brain-FrontalCortex(BA9)	172	MPPE1	ENSG00000154889.16	18	0.0108204	0.194768	18	0.207605	No	No
Brain-FrontalCortex(BA9)	172	RP11-820I16.1	ENSG00000267079.1	18	0.000734336	0.013218	18	0.0423377	Yes	No
Brain-FrontalCortex(BA9)	172	IMPA2	ENSG00000141401.11	18	0.00114918	0.0206853	18	0.0500941	No	No
Brain-FrontalCortex(BA9)	172	RP11-64C12.6	ENSG00000267247.1	18	0.00146844	0.0249636	17	0.0543372	No	No
Brain-FrontalCortex(BA9)	172	CIDEA	ENSG00000176194.17	18	0.00210071	0.0357121	17	0.0641949	No	No
Brain-FrontalCortex(BA9)	172	TUBB6	ENSG00000176014.12	18	0.000410489	0.0073888	18	0.0354553	Yes	No
Brain-FrontalCortex(BA9)	172	AFG3L2	ENSG00000141385.9	18	0.0008841	0.0159138	18	0.0452043	Yes	No
Brain-FrontalCortex(BA9)	172	PRELID3A	ENSG00000141391.13	18	0.0098121	0.176618	18	0.190896	No	No
Brain-FrontalCortex(BA9)	172	RP11-861E21.1	ENSG00000267108.1	18	0.00159515	0.0287128	18	0.0579828	No	No
Brain-FrontalCortex(BA9)	172	SPIRE1	ENSG00000134278.15	18	0.00100225	0.0190427	19	0.0485178	Yes	No
Brain-FrontalCortex(BA9)	172	PSMG2	ENSG00000128789.20	18	0.000612828	0.0110309	18	0.0397897	Yes	No
Brain-FrontalCortex(BA9)	172	CEP76	ENSG00000101624.10	18	0.0039022	0.0702396	18	0.0951348	No	No
Brain-FrontalCortex(BA9)	172	LINC01882	ENSG00000267654.1	18	0.000856192	0.0145553	17	0.0438595	Yes	No
Brain-FrontalCortex(BA9)	172	RP11-973H7.1	ENSG00000260302.1	18	0.00119856	0.0203755	17	0.0498428	Yes	No
Brain-FrontalCortex(BA9)	172	PTPN2	ENSG00000175354.18	18	0.00101506	0.0192861	19	0.0486577	Yes	No
Brain-FrontalCortex(BA9)	172	SEH1L	ENSG00000085415.15	18	0.00452252	0.0814054	18	0.105345	No	No
Brain-FrontalCortex(BA9)	172	CEP192	ENSG00000101639.18	18	0.000135764	0.00244376	18	0.027833	Yes	No
Brain-FrontalCortex(BA9)	172	LDLRAD4	ENSG00000168675.18	18	0.0117904	0.235808	20	0.246277	No	No
Brain-FrontalCortex(BA9)	172	FAM210A	ENSG00000177150.12	18	0.000365235	0.006209	17	0.0338165	Yes	No
Brain-FrontalCortex(BA9)	172	RNMT	ENSG00000101654.17	18	0.00218039	0.0370666	17	0.0654398	No	No
Brain-FrontalCortex(BA9)	172	MC5R	ENSG00000176136.6	18	0.0055865	0.0893841	16	0.112287	No	No
Brain-FrontalCortex(BA9)	172	ZNF519	ENSG00000175322.11	18	0.00243969	0.0414747	17	0.0695472	No	No
Brain-FrontalCortex(BA9)	172	ANKRD30B	ENSG00000180777.13	18	0.031952	0.415376	13	0.419406	No	No
Brain-FrontalCortex(BA9)	172	RP11-527H14.4	ENSG00000263618.5	18	0.00659962	0.0791955	12	0.103337	No	No
Brain-FrontalCortex(BA9)	172	LINC01443	ENSG00000266554.1	18	0.00171744	0.0188918	11	0.0484328	Yes	No
Brain-FrontalCortex(BA9)	172	LINC01444	ENSG00000264301.1	18	0.00156543	0.0172198	11	0.0465975	Yes	No
Brain-FrontalCortex(BA9)	172	RP11-805F19.1	ENSG00000264880.1	18	0.00722385	0.0650147	9	0.0903635	No	No
Brain-FrontalCortex(BA9)	172	ROCK1	ENSG00000067900.7	18	0.0535824	0.160747	3	0.176296	No	No
Brain-FrontalCortex(BA9)	172	GREB1L	ENSG00000141449.14	18	0.0226774	0.136065	6	0.154032	No	No
Brain-FrontalCortex(BA9)	172	ESCO1	ENSG00000141446.10	18	0.0093285	0.055971	6	0.0825244	No	No
Brain-FrontalCortex(BA9)	172	SNRPD1	ENSG00000167088.10	18	0.0126042	0.0882297	7	0.11127	No	No
Brain-FrontalCortex(BA9)	172	ABHD3	ENSG00000158201.9	18	0.002561	0.017927	7	0.0475433	Yes	No
Brain-FrontalCortex(BA9)	172	MIB1	ENSG00000101752.11	18	0.0319683	0.255747	8	0.265139	No	No
Brain-FrontalCortex(BA9)	172	RBBP8	ENSG00000101773.18	18	0.00025984	0.00311808	12	0.0288189	Yes	No
Brain-FrontalCortex(BA9)	172	CABLES1	ENSG00000134508.12	18	0.0113899	0.136678	12	0.154563	No	No
Brain-FrontalCortex(BA9)	172	TMEM241	ENSG00000134490.13	18	0.00161348	0.0209752	13	0.0502955	No	No
Brain-FrontalCortex(BA9)	172	RIOK3	ENSG00000101782.14	18	7.30213e-05	0.000876255	12	0.0232246	Yes	No
Brain-FrontalCortex(BA9)	172	C18orf8	ENSG00000141452.9	18	0.000194318	0.00233181	12	0.0274271	Yes	No
Brain-FrontalCortex(BA9)	172	NPC1	ENSG00000141458.12	18	0.00537347	0.0644817	12	0.0899592	No	No
Brain-FrontalCortex(BA9)	172	ANKRD29	ENSG00000154065.16	18	0.00157749	0.0189299	12	0.0484721	Yes	No
Brain-FrontalCortex(BA9)	172	LAMA3	ENSG00000053747.15	18	0.000966446	0.0135303	14	0.0427211	Yes	No
Brain-FrontalCortex(BA9)	172	RP11-403A21.1	ENSG00000265752.2	18	0.00118958	0.0142749	12	0.0436328	Yes	No
Brain-FrontalCortex(BA9)	172	TTC39C	ENSG00000168234.12	18	0.00318414	0.0413938	13	0.0694948	No	No
Brain-FrontalCortex(BA9)	172	CABYR	ENSG00000154040.20	18	0.00255127	0.0331666	13	0.0619762	No	No
Brain-FrontalCortex(BA9)	172	RP11-799B12.4	ENSG00000265750.1	18	0.0025043	0.0300516	12	0.0591515	No	No
Brain-FrontalCortex(BA9)	172	OSBPL1A	ENSG00000141447.17	18	0.00156577	0.0219207	14	0.0511802	No	No
Brain-FrontalCortex(BA9)	172	RP11-621L6.3	ENSG00000273321.1	18	0.00449242	0.0584015	13	0.084521	No	No
Brain-FrontalCortex(BA9)	172	IMPACT	ENSG00000154059.9	18	0.00557373	0.0724585	13	0.0972717	No	No
Brain-FrontalCortex(BA9)	172	RP11-178F10.3	ENSG00000266489.1	18	0.00375224	0.0450269	12	0.0727239	No	No
Brain-FrontalCortex(BA9)	172	RP11-449D8.5	ENSG00000266573.5	18	0.000833205	0.0124981	15	0.0416993	Yes	No
Brain-FrontalCortex(BA9)	172	ZNF521	ENSG00000198795.10	18	0.000105028	0.00157541	15	0.0253416	Yes	No
Brain-FrontalCortex(BA9)	172	SS18	ENSG00000141380.13	18	0.00126154	0.0164	13	0.0457142	Yes	No
Brain-FrontalCortex(BA9)	172	TAF4B	ENSG00000141384.12	18	0.000257759	0.00335086	13	0.0292134	Yes	No
Brain-FrontalCortex(BA9)	172	KCTD1	ENSG00000134504.12	18	0.000769753	0.0100068	13	0.0386461	Yes	No
Brain-FrontalCortex(BA9)	172	PCAT18	ENSG00000265369.3	18	0.00157617	0.0189141	12	0.0484476	Yes	No
Brain-FrontalCortex(BA9)	172	AQP4	ENSG00000171885.13	18	0.000476125	0.0057135	12	0.0328906	Yes	No
Brain-FrontalCortex(BA9)	172	CHST9	ENSG00000154080.13	18	0.00080293	0.0104381	13	0.0392607	Yes	No
Brain-FrontalCortex(BA9)	172	RP11-612A1.1	ENSG00000263611.1	18	0.00117431	0.015266	13	0.0445792	Yes	No
Brain-FrontalCortex(BA9)	172	CDH2	ENSG00000170558.8	18	0.00578196	0.0867294	15	0.1098	No	No
Brain-FrontalCortex(BA9)	172	DSC2	ENSG00000134755.14	18	0.00288471	0.0461554	16	0.0736857	No	No
Brain-FrontalCortex(BA9)	172	DSC1	ENSG00000134765.9	18	0.00282236	0.0451577	16	0.0728711	No	No
Brain-FrontalCortex(BA9)	172	DSG1	ENSG00000134760.5	18	0.00260678	0.0391017	15	0.0674253	No	No
Brain-FrontalCortex(BA9)	172	DSG3	ENSG00000134757.4	18	0.000156228	0.0021872	14	0.0272531	Yes	No
Brain-FrontalCortex(BA9)	172	DSG2	ENSG00000046604.12	18	0.00764084	0.106972	14	0.128038	No	No
Brain-FrontalCortex(BA9)	172	TTR	ENSG00000118271.9	18	0.00357108	0.0499952	14	0.0771682	No	No
Brain-FrontalCortex(BA9)	172	B4GALT6	ENSG00000118276.11	18	0.00070254	0.00983556	14	0.0384541	Yes	No
Brain-FrontalCortex(BA9)	172	TRAPPC8	ENSG00000153339.13	18	0.000147964	0.00192353	13	0.0266852	Yes	No
Brain-FrontalCortex(BA9)	172	RNF125	ENSG00000101695.8	18	0.00564303	0.0677164	12	0.092836	No	No
Brain-FrontalCortex(BA9)	172	RNF138	ENSG00000134758.13	18	0.0149818	0.179782	12	0.193856	No	No
Brain-FrontalCortex(BA9)	172	GAREM1	ENSG00000141441.15	18	0.00062349	0.00810537	13	0.0363972	Yes	No
Brain-FrontalCortex(BA9)	172	MEP1B	ENSG00000141434.11	18	1.35951e-05	0.000149546	11	0.0195722	Yes	No
Brain-FrontalCortex(BA9)	172	KLHL14	ENSG00000197705.9	18	0.00417848	0.0417848	10	0.0698482	No	No
Brain-FrontalCortex(BA9)	172	CCDC178	ENSG00000166960.16	18	0.000453487	0.00544184	12	0.0326687	Yes	No
Brain-FrontalCortex(BA9)	172	ASXL3	ENSG00000141431.10	18	0.0385256	0.34673	9	0.352617	No	No
Brain-FrontalCortex(BA9)	172	NOL4	ENSG00000101746.15	18	0.0033396	0.033396	10	0.0621787	No	No
Brain-FrontalCortex(BA9)	172	RP11-379L18.3	ENSG00000278052.1	18	0.00865517	0.0778965	9	0.102234	No	No
Brain-FrontalCortex(BA9)	172	DTNA	ENSG00000134769.21	18	0.00969206	0.116305	12	0.136184	No	No
Brain-FrontalCortex(BA9)	172	RP11-96A15.1	ENSG00000278464.1	18	0.00843538	0.0843538	10	0.107812	No	No
Brain-FrontalCortex(BA9)	172	MAPRE2	ENSG00000166974.12	18	0.00922524	0.101478	11	0.123111	No	No
Brain-FrontalCortex(BA9)	172	RP11-294N21.3	ENSG00000274400.1	18	0.0335196	0.335196	10	0.341402	No	No
Brain-FrontalCortex(BA9)	172	ZNF397	ENSG00000186812.12	18	0.000900034	0.00990037	11	0.0385377	Yes	No
Brain-FrontalCortex(BA9)	172	ZSCAN30	ENSG00000186814.13	18	0.000468653	0.00515518	11	0.0319698	Yes	No
Brain-FrontalCortex(BA9)	172	RP11-158H5.8	ENSG00000274184.1	18	0.018185	0.200035	11	0.21261	No	No
Brain-FrontalCortex(BA9)	172	RP11-158H5.7	ENSG00000268573.1	18	0.000348138	0.00382951	11	0.0298897	Yes	No
Brain-FrontalCortex(BA9)	172	RP11-54G14.1	ENSG00000274918.1	18	0.00369329	0.0406261	11	0.0687702	No	No
Brain-FrontalCortex(BA9)	172	ZNF24	ENSG00000172466.15	18	0.017278	0.190058	11	0.203335	No	No
Brain-FrontalCortex(BA9)	172	ZNF396	ENSG00000186496.10	18	0.00752302	0.0827532	11	0.106439	No	No
Brain-FrontalCortex(BA9)	172	INO80C	ENSG00000153391.15	18	0.0172636	0.1899	11	0.203226	No	No
Brain-FrontalCortex(BA9)	172	GALNT1	ENSG00000141429.13	18	0.00478144	0.0573773	12	0.0837367	No	No
Brain-FrontalCortex(BA9)	172	RP11-873E20.1	ENSG00000267397.1	18	0.0186762	0.224115	12	0.235238	No	No
Brain-FrontalCortex(BA9)	172	C18orf21	ENSG00000141428.16	18	0.0013194	0.0158329	12	0.0451778	Yes	No
Brain-FrontalCortex(BA9)	172	RPRD1A	ENSG00000141425.17	18	0.000683297	0.00888286	13	0.0373665	Yes	No
Brain-FrontalCortex(BA9)	172	SLC39A6	ENSG00000141424.12	18	0.00194405	0.0252726	13	0.0546478	No	No
Brain-FrontalCortex(BA9)	172	ELP2	ENSG00000134759.13	18	0.00270885	0.035215	13	0.0636709	No	No
Brain-FrontalCortex(BA9)	172	MOCOS	ENSG00000075643.5	18	0.000327294	0.00425482	13	0.0306874	Yes	No
Brain-FrontalCortex(BA9)	172	FHOD3	ENSG00000134775.15	18	0.000744954	0.0119193	16	0.0410375	Yes	No
Brain-FrontalCortex(BA9)	172	TPGS2	ENSG00000134779.14	18	0.00179665	0.0251531	14	0.0545347	No	No
Brain-FrontalCortex(BA9)	172	KIAA1328	ENSG00000150477.14	18	0.0137743	0.220389	16	0.231661	No	No
Brain-FrontalCortex(BA9)	172	RP11-95O2.1	ENSG00000267651.1	18	0.00149184	0.0208858	14	0.0502451	No	No
Brain-FrontalCortex(BA9)	172	CELF4	ENSG00000101489.19	18	0.0020347	0.0345899	17	0.0632059	No	No
Brain-FrontalCortex(BA9)	172	RP11-1I2.1	ENSG00000283458.1	18	0.00135765	0.0149342	11	0.0443688	Yes	No
Brain-FrontalCortex(BA9)	172	LINC01902	ENSG00000283503.1	18	0.0105913	0.137687	13	0.155475	No	No
Brain-FrontalCortex(BA9)	172	PIK3C3	ENSG00000078142.12	18	0.000640813	0.00833057	13	0.0366006	Yes	No
Brain-FrontalCortex(BA9)	172	RIT2	ENSG00000152214.12	18	1.20969e-05	0.00019355	16	0.0202671	Yes	No
Brain-FrontalCortex(BA9)	172	SYT4	ENSG00000132872.11	18	0.0114357	0.1601	14	0.175724	No	No
Brain-FrontalCortex(BA9)	172	RP11-456K23.1	ENSG00000267414.1	18	0.000686942	0.00961718	14	0.038144	Yes	No
Brain-FrontalCortex(BA9)	172	SETBP1	ENSG00000152217.16	18	0.00034477	0.0058611	17	0.0331468	Yes	No
Brain-FrontalCortex(BA9)	172	SLC14A1	ENSG00000141469.16	18	0.00752412	0.112862	15	0.133128	No	No
Brain-FrontalCortex(BA9)	172	EPG5	ENSG00000152223.12	18	0.00077926	0.0116889	15	0.0407044	Yes	No
Brain-FrontalCortex(BA9)	172	PSTPIP2	ENSG00000152229.18	18	0.00138452	0.0207678	15	0.0501792	No	No
Brain-FrontalCortex(BA9)	172	ATP5A1	ENSG00000152234.15	18	0.000805003	0.01127	14	0.040097	Yes	No
Brain-FrontalCortex(BA9)	172	HAUS1	ENSG00000152240.12	18	0.0012849	0.0179886	14	0.0475901	Yes	No
Brain-FrontalCortex(BA9)	172	C18orf25	ENSG00000152242.10	18	0.0024564	0.0343896	14	0.062979	No	No
Brain-FrontalCortex(BA9)	172	RNF165	ENSG00000141622.13	18	0.000753311	0.0112997	15	0.0401396	Yes	No
Brain-FrontalCortex(BA9)	172	LOXHD1	ENSG00000167210.16	18	0.00505654	0.0758481	15	0.10042	No	No
Brain-FrontalCortex(BA9)	172	ST8SIA5	ENSG00000101638.13	18	0.000821235	0.0114973	14	0.0403719	Yes	No
Brain-FrontalCortex(BA9)	172	RP11-687F6.5	ENSG00000274776.1	18	0.00040961	0.00491532	12	0.0318894	Yes	No
Brain-FrontalCortex(BA9)	172	PIAS2	ENSG00000078043.15	18	0.00077426	0.0100654	13	0.0387447	Yes	No
Brain-FrontalCortex(BA9)	172	KATNAL2	ENSG00000167216.16	18	0.000355751	0.00498051	14	0.0319157	Yes	No
Brain-FrontalCortex(BA9)	172	HDHD2	ENSG00000167220.11	18	0.000812589	0.0105637	13	0.0393998	Yes	No
Brain-FrontalCortex(BA9)	172	IER3IP1	ENSG00000134049.5	18	0.00214122	0.0256947	12	0.0550818	No	No
Brain-FrontalCortex(BA9)	172	SMAD2	ENSG00000175387.15	18	0.000172434	0.00224165	13	0.0272828	Yes	No
Brain-FrontalCortex(BA9)	172	ZBTB7C	ENSG00000184828.9	18	0.00386682	0.0580023	15	0.0842169	No	No
Brain-FrontalCortex(BA9)	172	CTIF	ENSG00000134030.13	18	0.000111646	0.00178634	16	0.0263777	Yes	No
Brain-FrontalCortex(BA9)	172	SMAD7	ENSG00000101665.8	18	0.0102675	0.154013	15	0.170295	No	No
Brain-FrontalCortex(BA9)	172	DYM	ENSG00000141627.13	18	0.000161703	0.00291065	18	0.0284265	Yes	No
Brain-FrontalCortex(BA9)	172	C18orf32	ENSG00000177576.11	18	0.0012669	0.0190034	15	0.0484895	Yes	No
Brain-FrontalCortex(BA9)	172	RPL17	ENSG00000265681.7	18	9.4773e-05	0.00142159	15	0.0243517	Yes	No
Brain-FrontalCortex(BA9)	172	LIPG	ENSG00000101670.11	18	0.00118334	0.0177501	15	0.0472601	Yes	No
Brain-FrontalCortex(BA9)	172	ACAA2	ENSG00000167315.17	18	0.00237571	0.0356356	15	0.0640941	No	No
Brain-FrontalCortex(BA9)	172	MYO5B	ENSG00000167306.19	18	0.00315097	0.0535665	17	0.080299	No	No
Brain-FrontalCortex(BA9)	172	CFAP53	ENSG00000172361.5	18	0.0125329	0.187993	15	0.201517	No	No
Brain-FrontalCortex(BA9)	172	MBD1	ENSG00000141644.17	18	0.000131715	0.00197573	15	0.0267087	Yes	No
Brain-FrontalCortex(BA9)	172	CXXC1	ENSG00000154832.14	18	0.00244548	0.0366822	15	0.0650732	No	No
Brain-FrontalCortex(BA9)	172	SKA1	ENSG00000154839.9	18	0.00134079	0.0201118	15	0.0495556	Yes	No
Brain-FrontalCortex(BA9)	172	MAPK4	ENSG00000141639.11	18	0.00369445	0.0628057	17	0.0883432	No	No
Brain-FrontalCortex(BA9)	172	MRO	ENSG00000134042.12	18	0.000609253	0.0091388	15	0.0376074	Yes	No
Brain-FrontalCortex(BA9)	172	ME2	ENSG00000082212.12	18	0.0099023	0.148535	15	0.165403	No	No
Brain-FrontalCortex(BA9)	172	ELAC1	ENSG00000141642.8	18	0.00100312	0.0130406	13	0.0423215	Yes	No
Brain-FrontalCortex(BA9)	172	SMAD4	ENSG00000141646.13	18	0.0053868	0.0754151	14	0.100061	No	No
Brain-FrontalCortex(BA9)	172	MEX3C	ENSG00000176624.10	18	0.00122741	0.0171837	14	0.0465696	Yes	No
Brain-FrontalCortex(BA9)	172	LINC01630	ENSG00000227115.7	18	0.00439149	0.0658724	15	0.0910621	No	No
Brain-FrontalCortex(BA9)	172	RP11-25O3.1	ENSG00000266335.1	18	0.00151979	0.0227968	15	0.052113	No	No
Brain-FrontalCortex(BA9)	172	DCC	ENSG00000187323.11	18	0.00100719	0.026187	26	0.0554915	No	No
Brain-FrontalCortex(BA9)	172	MBD2	ENSG00000134046.11	18	0.032067	0.577207	18	0.579088	No	No
Brain-FrontalCortex(BA9)	172	POLI	ENSG00000101751.10	18	0.00982871	0.176917	18	0.191129	No	No
Brain-FrontalCortex(BA9)	172	STARD6	ENSG00000174448.8	18	0.0223914	0.380654	17	0.385567	No	No
Brain-FrontalCortex(BA9)	172	C18orf54	ENSG00000166845.13	18	0.00103925	0.0176672	17	0.0471242	Yes	No
Brain-FrontalCortex(BA9)	172	RAB27B	ENSG00000041353.9	18	4.44745e-05	0.000711592	16	0.0226528	Yes	No
Brain-FrontalCortex(BA9)	172	CCDC68	ENSG00000166510.13	18	0.000286666	0.00401332	14	0.0303356	Yes	No
Brain-FrontalCortex(BA9)	172	TCF4	ENSG00000196628.15	18	0.00143548	0.0200967	14	0.0495357	Yes	No
Brain-FrontalCortex(BA9)	172	LINC01415	ENSG00000267325.1	18	0.0186797	0.205477	11	0.217531	No	No
Brain-FrontalCortex(BA9)	172	TXNL1	ENSG00000091164.12	18	0.00373308	0.044797	12	0.0725083	No	No
Brain-FrontalCortex(BA9)	172	WDR7	ENSG00000091157.13	18	0.000665416	0.0106466	16	0.0394756	Yes	No
Brain-FrontalCortex(BA9)	172	ST8SIA3	ENSG00000177511.5	18	0.0106542	0.159813	15	0.175473	No	No
Brain-FrontalCortex(BA9)	172	ONECUT2	ENSG00000119547.5	18	0.00457513	0.073202	16	0.0979452	No	No
Brain-FrontalCortex(BA9)	172	FECH	ENSG00000066926.10	18	0.00135907	0.021745	16	0.0509995	No	No
Brain-FrontalCortex(BA9)	172	RP11-706P11.2	ENSG00000278703.1	18	0.000980934	0.0156949	16	0.0450664	Yes	No
Brain-FrontalCortex(BA9)	172	NARS	ENSG00000134440.11	18	0.00566196	0.0905914	16	0.113349	No	No
Brain-FrontalCortex(BA9)	172	ATP8B1	ENSG00000081923.11	18	0.00224405	0.0381488	17	0.0665502	No	No
Brain-FrontalCortex(BA9)	172	NEDD4L	ENSG00000049759.17	18	0.00327953	0.06887	21	0.0938804	No	No
Brain-FrontalCortex(BA9)	172	MALT1	ENSG00000172175.12	18	0.00229818	0.0459635	20	0.0735046	No	No
Brain-FrontalCortex(BA9)	172	ZNF532	ENSG00000074657.13	18	0.000231899	0.00463799	20	0.0314094	Yes	No
Brain-FrontalCortex(BA9)	172	SEC11C	ENSG00000166562.8	18	3.86881e-05	0.000735074	19	0.0227041	Yes	No
Brain-FrontalCortex(BA9)	172	GRP	ENSG00000134443.9	18	0.000175821	0.0033406	19	0.0292134	Yes	No
Brain-FrontalCortex(BA9)	172	LMAN1	ENSG00000074695.5	18	0.00243912	0.0463433	19	0.0738127	No	No
Brain-FrontalCortex(BA9)	172	CCBE1	ENSG00000183287.13	18	0.000364857	0.00766199	21	0.0357728	Yes	No
Brain-FrontalCortex(BA9)	172	PMAIP1	ENSG00000141682.11	18	0.00610238	0.109843	18	0.130429	No	No
Brain-FrontalCortex(BA9)	172	MC4R	ENSG00000166603.4	18	5.09984e-06	7.64976e-05	15	0.0195722	Yes	No
Brain-FrontalCortex(BA9)	172	CDH20	ENSG00000101542.9	18	0.00549971	0.0879953	16	0.111071	No	No
Brain-FrontalCortex(BA9)	172	RP11-879F14.2	ENSG00000267279.1	18	0.00854423	0.128163	15	0.146794	No	No
Brain-FrontalCortex(BA9)	172	RNF152	ENSG00000176641.10	18	0.00441279	0.061779	14	0.0874573	No	No
Brain-FrontalCortex(BA9)	172	PIGN	ENSG00000197563.10	18	0.00219665	0.0351463	16	0.0636266	No	No
Brain-FrontalCortex(BA9)	172	KIAA1468	ENSG00000134444.13	18	0.000426254	0.00639381	15	0.0341399	Yes	No
Brain-FrontalCortex(BA9)	172	TNFRSF11A	ENSG00000141655.16	18	0.00429214	0.064382	15	0.0898477	No	No
Brain-FrontalCortex(BA9)	172	ZCCHC2	ENSG00000141664.9	18	0.000482943	0.00772709	16	0.0358852	Yes	No
Brain-FrontalCortex(BA9)	172	PHLPP1	ENSG00000081913.13	18	0.00426398	0.0767517	18	0.101266	No	No
Brain-FrontalCortex(BA9)	172	BCL2	ENSG00000171791.12	18	0.00188388	0.0301421	16	0.0591951	No	No
Brain-FrontalCortex(BA9)	172	KDSR	ENSG00000119537.15	18	0.0177829	0.248961	14	0.258619	No	No
Brain-FrontalCortex(BA9)	172	VPS4B	ENSG00000119541.9	18	0.00106938	0.0149713	14	0.0444089	Yes	No
Brain-FrontalCortex(BA9)	172	SERPINB2	ENSG00000197632.8	18	0.00157853	0.0252564	16	0.0546387	No	No
Brain-FrontalCortex(BA9)	172	HMSD	ENSG00000221887.5	18	0.00233528	0.0373645	16	0.0657553	No	No
Brain-FrontalCortex(BA9)	172	SERPINB8	ENSG00000166401.14	18	0.0033409	0.0534545	16	0.0801905	No	No
Brain-FrontalCortex(BA9)	172	CDH7	ENSG00000081138.13	18	0.00805653	0.136961	17	0.154787	No	No
Brain-FrontalCortex(BA9)	172	CDH19	ENSG00000071991.8	18	0.00275012	0.046752	17	0.0742074	No	No
Brain-FrontalCortex(BA9)	172	CTD-2541J13.1	ENSG00000260578.1	18	0.0011249	0.0191232	17	0.048586	Yes	No
Brain-FrontalCortex(BA9)	172	DSEL	ENSG00000171451.13	18	0.0015151	0.0257568	17	0.0551178	No	No
Brain-FrontalCortex(BA9)	172	TMX3	ENSG00000166479.9	18	0.000379655	0.00645413	17	0.0342334	Yes	No
Brain-FrontalCortex(BA9)	172	CCDC102B	ENSG00000150636.17	18	0.00295117	0.0531211	18	0.0798614	No	No
Brain-FrontalCortex(BA9)	172	RP11-17E3.1	ENSG00000278532.1	18	0.00137779	0.0179113	13	0.0475086	Yes	No
Brain-FrontalCortex(BA9)	172	DOK6	ENSG00000206052.10	18	0.00209602	0.0335363	16	0.062268	No	No
Brain-FrontalCortex(BA9)	172	CD226	ENSG00000150637.8	18	0.000604733	0.00786152	13	0.0360962	Yes	No
Brain-FrontalCortex(BA9)	172	RTTN	ENSG00000176225.13	18	0.00146008	0.0219013	15	0.0511527	No	No
Brain-FrontalCortex(BA9)	172	SOCS6	ENSG00000170677.5	18	0.00051295	0.0071813	14	0.0352712	Yes	No
Brain-FrontalCortex(BA9)	172	LINC01909	ENSG00000266258.1	18	0.0025162	0.0352268	14	0.0636733	No	No
Brain-FrontalCortex(BA9)	172	CBLN2	ENSG00000141668.9	18	0.000832907	0.017491	21	0.0468831	Yes	No
Brain-FrontalCortex(BA9)	172	NETO1	ENSG00000166342.18	18	0.000200785	0.00421648	21	0.0305644	Yes	No
Brain-FrontalCortex(BA9)	172	RP11-676J15.1	ENSG00000263958.1	18	0.00157325	0.0298918	19	0.0590027	No	No
Brain-FrontalCortex(BA9)	172	FBXO15	ENSG00000141665.11	18	0.0011703	0.0210655	18	0.0503855	No	No
Brain-FrontalCortex(BA9)	172	TIMM21	ENSG00000075336.11	18	0.000677753	0.0121996	18	0.0413133	Yes	No
Brain-FrontalCortex(BA9)	172	CYB5A	ENSG00000166347.18	18	0.00105774	0.0190393	18	0.0485178	Yes	No
Brain-FrontalCortex(BA9)	172	FAM69C	ENSG00000187773.8	18	6.47104e-05	0.00110008	17	0.0233314	Yes	No
Brain-FrontalCortex(BA9)	172	CNDP2	ENSG00000133313.14	18	0.000162425	0.00276122	17	0.028303	Yes	No
Brain-FrontalCortex(BA9)	172	CNDP1	ENSG00000150656.14	18	0.00501032	0.0851755	17	0.108474	No	No
Brain-FrontalCortex(BA9)	172	LINC00909	ENSG00000264247.1	18	0.00138338	0.022134	16	0.0513556	No	No
Brain-FrontalCortex(BA9)	172	ZNF407	ENSG00000215421.9	18	0.000321737	0.00643473	20	0.034198	Yes	No
Brain-FrontalCortex(BA9)	172	RP11-405M12.3	ENSG00000278607.1	18	0.00470267	0.0752427	16	0.0998874	No	No
Brain-FrontalCortex(BA9)	172	RP11-405M12.4	ENSG00000273669.1	18	0.000162327	0.00259724	16	0.0279817	Yes	No
Brain-FrontalCortex(BA9)	172	ZADH2	ENSG00000180011.6	18	0.00603437	0.102584	17	0.124133	No	No
Brain-FrontalCortex(BA9)	172	TSHZ1	ENSG00000179981.9	18	0.000752167	0.0127868	17	0.0420508	Yes	No
Brain-FrontalCortex(BA9)	172	RP11-321M21.4	ENSG00000276993.1	18	0.00433154	0.064973	15	0.0903401	No	No
Brain-FrontalCortex(BA9)	172	ZNF516	ENSG00000101493.10	18	0.000168731	0.00354335	21	0.0296137	Yes	No
Brain-FrontalCortex(BA9)	172	C18orf65	ENSG00000275763.3	18	0.00167288	0.0317847	19	0.0606381	No	No
Brain-FrontalCortex(BA9)	172	LINC00683	ENSG00000266256.1	18	7.72159e-06	0.000154432	20	0.0195722	Yes	No
Brain-FrontalCortex(BA9)	172	RP11-162A12.2	ENSG00000264278.1	18	0.00110952	0.0244094	22	0.0538291	No	No
Brain-FrontalCortex(BA9)	172	RP11-162A12.4	ENSG00000278107.1	18	0.000251886	0.0055415	22	0.0326817	Yes	No
Brain-FrontalCortex(BA9)	172	ZNF236	ENSG00000130856.15	18	0.000255515	0.00587684	23	0.0331907	Yes	No
Brain-FrontalCortex(BA9)	172	MBP	ENSG00000197971.14	18	0.000742623	0.0170803	23	0.046433	Yes	No
Brain-FrontalCortex(BA9)	172	GALR1	ENSG00000166573.5	18	0.00279336	0.061454	22	0.0871597	No	No
Brain-FrontalCortex(BA9)	172	LINC01896	ENSG00000263146.2	18	0.000693543	0.0138709	20	0.0431588	Yes	No
Brain-FrontalCortex(BA9)	172	SALL3	ENSG00000256463.8	18	0.00186495	0.0391639	21	0.0674648	No	No
Brain-FrontalCortex(BA9)	172	ATP9B	ENSG00000166377.19	18	0.00279222	0.064221	23	0.0897261	No	No
Brain-FrontalCortex(BA9)	172	NFATC1	ENSG00000131196.17	18	0.00619003	0.117611	19	0.137439	No	No
Brain-FrontalCortex(BA9)	172	RP11-567M16.6	ENSG00000274828.1	18	0.00045929	0.00734864	16	0.0353742	Yes	No
Brain-FrontalCortex(BA9)	172	CTDP1	ENSG00000060069.16	18	0.000380741	0.00609186	16	0.0335422	Yes	No
Brain-FrontalCortex(BA9)	172	KCNG2	ENSG00000178342.4	18	0.0074064	0.10369	14	0.125138	No	No
Brain-FrontalCortex(BA9)	172	RP11-248M19.1	ENSG00000278075.1	18	0.00584191	0.0759448	13	0.1005	No	No
Brain-FrontalCortex(BA9)	172	PQLC1	ENSG00000122490.18	18	0.000609879	0.00792843	13	0.0362133	Yes	No
Brain-FrontalCortex(BA9)	172	HSBP1L1	ENSG00000226742.3	18	0.00154525	0.0200882	13	0.0495293	Yes	No
Brain-FrontalCortex(BA9)	172	TXNL4A	ENSG00000141759.14	18	0.000705322	0.00916919	13	0.0376294	Yes	No
Brain-FrontalCortex(BA9)	172	RBFA	ENSG00000101546.12	18	0.010746	0.139697	13	0.157362	No	No
Brain-FrontalCortex(BA9)	172	RBFADN	ENSG00000261126.7	18	0.00123686	0.0148423	12	0.0442063	Yes	No
Brain-FrontalCortex(BA9)	172	RP11-795F19.5	ENSG00000267127.7	18	0.0131317	0.157581	12	0.173572	No	No
Brain-FrontalCortex(BA9)	172	ADNP2	ENSG00000101544.8	18	0.00672574	0.0807088	12	0.104659	No	No
Brain-FrontalCortex(BA9)	172	PARD6G	ENSG00000178184.15	18	0.0138112	0.151923	11	0.168383	No	No
Brain-FrontalCortex(BA9)	172	CTD-3113P16.11	ENSG00000282393.1	19	0.000216226	0.00259471	12	0.0279817	Yes	No
Brain-FrontalCortex(BA9)	172	PLPP2	ENSG00000141934.9	19	0.000901643	0.0108197	12	0.0396319	Yes	No
Brain-FrontalCortex(BA9)	172	MIER2	ENSG00000105556.11	19	0.00161642	0.0193971	12	0.0487376	Yes	No
Brain-FrontalCortex(BA9)	172	THEG	ENSG00000105549.10	19	1.44352e-05	0.000173223	12	0.0196528	Yes	No
Brain-FrontalCortex(BA9)	172	C2CD4C	ENSG00000183186.7	19	0.00426278	0.0511534	12	0.0781157	No	No
Brain-FrontalCortex(BA9)	172	SHC2	ENSG00000129946.10	19	0.000434114	0.00564348	13	0.0327641	Yes	No
Brain-FrontalCortex(BA9)	172	ODF3L2	ENSG00000181781.9	19	0.000196049	0.00254864	13	0.027911	Yes	No
Brain-FrontalCortex(BA9)	172	MADCAM1	ENSG00000099866.14	19	0.00124386	0.0161702	13	0.045481	Yes	No
Brain-FrontalCortex(BA9)	172	TPGS1	ENSG00000141933.9	19	0.000220813	0.00287057	13	0.0283192	Yes	No
Brain-FrontalCortex(BA9)	172	CDC34	ENSG00000099804.8	19	0.00191225	0.0248592	13	0.0542174	No	No
Brain-FrontalCortex(BA9)	172	GZMM	ENSG00000197540.7	19	0.00391654	0.0548315	14	0.0814378	No	No
Brain-FrontalCortex(BA9)	172	BSG	ENSG00000172270.18	19	0.000403957	0.0056554	14	0.0327641	Yes	No
Brain-FrontalCortex(BA9)	172	HCN2	ENSG00000099822.2	19	0.000273857	0.003834	14	0.0298987	Yes	No
Brain-FrontalCortex(BA9)	172	POLRMT	ENSG00000099821.13	19	0.00351017	0.0491424	14	0.0764423	No	No
Brain-FrontalCortex(BA9)	172	AC004449.6	ENSG00000261204.1	19	0.010471	0.146594	14	0.163562	No	No
Brain-FrontalCortex(BA9)	172	FGF22	ENSG00000070388.11	19	0.001952	0.0273279	14	0.0566262	No	No
Brain-FrontalCortex(BA9)	172	RNF126	ENSG00000070423.17	19	0.000935785	0.013101	14	0.0423256	Yes	No
Brain-FrontalCortex(BA9)	172	AC004156.3	ENSG00000267666.2	19	5.86503e-05	0.000821104	14	0.0230377	Yes	No
Brain-FrontalCortex(BA9)	172	FSTL3	ENSG00000070404.9	19	0.00310393	0.043455	14	0.0714467	No	No
Brain-FrontalCortex(BA9)	172	PALM	ENSG00000099864.17	19	0.0012961	0.0194415	15	0.0488041	Yes	No
Brain-FrontalCortex(BA9)	172	MISP	ENSG00000099812.8	19	0.000108937	0.00163406	15	0.0256685	Yes	No
Brain-FrontalCortex(BA9)	172	AC006273.4	ENSG00000272473.1	19	0.000465455	0.00698182	15	0.0349646	Yes	No
Brain-FrontalCortex(BA9)	172	PTBP1	ENSG00000011304.19	19	0.00238915	0.0358372	15	0.0642916	No	No
Brain-FrontalCortex(BA9)	172	PLPPR3	ENSG00000129951.18	19	0.000418587	0.00669739	16	0.0346039	Yes	No
Brain-FrontalCortex(BA9)	172	AZU1	ENSG00000172232.9	19	0.00184926	0.0295882	16	0.0587254	No	No
Brain-FrontalCortex(BA9)	172	PRTN3	ENSG00000196415.9	19	0.000290473	0.00464757	16	0.0314493	Yes	No
Brain-FrontalCortex(BA9)	172	ELANE	ENSG00000197561.6	19	0.00211112	0.0337779	16	0.0624936	No	No
Brain-FrontalCortex(BA9)	172	CFD	ENSG00000197766.7	19	0.00720702	0.115312	16	0.135353	No	No
Brain-FrontalCortex(BA9)	172	MED16	ENSG00000175221.14	19	4.43902e-05	0.000710243	16	0.0226502	Yes	No
Brain-FrontalCortex(BA9)	172	R3HDM4	ENSG00000198858.9	19	0.0027461	0.0439375	16	0.0717769	No	No
Brain-FrontalCortex(BA9)	172	KISS1R	ENSG00000116014.9	19	0.00997378	0.15958	16	0.175287	No	No
Brain-FrontalCortex(BA9)	172	ARID3A	ENSG00000116017.10	19	0.000197268	0.00335356	17	0.0292134	Yes	No
Brain-FrontalCortex(BA9)	172	WDR18	ENSG00000065268.10	19	0.000805716	0.0136972	17	0.0429101	Yes	No
Brain-FrontalCortex(BA9)	172	GRIN3B	ENSG00000116032.5	19	0.000168857	0.00287057	17	0.0283192	Yes	No
Brain-FrontalCortex(BA9)	172	TMEM259	ENSG00000182087.12	19	0.00109151	0.0185557	17	0.0480896	Yes	No
Brain-FrontalCortex(BA9)	172	CNN2	ENSG00000064666.14	19	0.000602133	0.0102363	17	0.038977	Yes	No
Brain-FrontalCortex(BA9)	172	ABCA7	ENSG00000064687.12	19	0.00341238	0.0614228	18	0.0871472	No	No
Brain-FrontalCortex(BA9)	172	ARHGAP45	ENSG00000180448.10	19	0.000145373	0.00261671	18	0.0280358	Yes	No
Brain-FrontalCortex(BA9)	172	POLR2E	ENSG00000099817.11	19	0.00193308	0.0347954	18	0.0633432	No	No
Brain-FrontalCortex(BA9)	172	GPX4	ENSG00000167468.16	19	0.000106244	0.0019124	18	0.0266552	Yes	No
Brain-FrontalCortex(BA9)	172	SBNO2	ENSG00000064932.15	19	0.000998173	0.0179671	18	0.0475874	Yes	No
Brain-FrontalCortex(BA9)	172	STK11	ENSG00000118046.14	19	0.000143411	0.00272481	19	0.0282514	Yes	No
Brain-FrontalCortex(BA9)	172	CBARP	ENSG00000099625.12	19	0.000287138	0.00545563	19	0.0326817	Yes	No
Brain-FrontalCortex(BA9)	172	AC004221.2	ENSG00000267778.1	19	0.0313212	0.595102	19	0.596773	No	No
Brain-FrontalCortex(BA9)	172	ATP5D	ENSG00000099624.7	19	0.000671227	0.0127533	19	0.0420197	Yes	No
Brain-FrontalCortex(BA9)	172	MIDN	ENSG00000167470.12	19	0.00504346	0.0958258	19	0.117994	No	No
Brain-FrontalCortex(BA9)	172	CIRBP	ENSG00000099622.13	19	0.00271561	0.0515965	19	0.0785602	No	No
Brain-FrontalCortex(BA9)	172	C19orf24	ENSG00000228300.13	19	0.00159332	0.0302731	19	0.0592735	No	No
Brain-FrontalCortex(BA9)	172	EFNA2	ENSG00000099617.3	19	0.000254945	0.00484395	19	0.0317393	Yes	No
Brain-FrontalCortex(BA9)	172	AC005330.2	ENSG00000267372.2	19	0.00326391	0.0587503	18	0.0848705	No	No
Brain-FrontalCortex(BA9)	172	MUM1	ENSG00000160953.15	19	0.000564327	0.0107222	19	0.0395687	Yes	No
Brain-FrontalCortex(BA9)	172	NDUFS7	ENSG00000115286.19	19	2.08667e-05	0.000396468	19	0.0210383	Yes	No
Brain-FrontalCortex(BA9)	172	GAMT	ENSG00000130005.12	19	0.00015989	0.00287802	18	0.0283192	Yes	No
Brain-FrontalCortex(BA9)	172	DAZAP1	ENSG00000071626.16	19	0.00132718	0.0252164	19	0.054604	No	No
Brain-FrontalCortex(BA9)	172	RPS15	ENSG00000115268.9	19	5.32795e-05	0.000959032	18	0.0232946	Yes	No
Brain-FrontalCortex(BA9)	172	CTB-25B13.5	ENSG00000268798.1	19	1.32692e-05	0.000238845	18	0.0206362	Yes	No
Brain-FrontalCortex(BA9)	172	APC2	ENSG00000115266.11	19	0.000352417	0.00669593	19	0.0346039	Yes	No
Brain-FrontalCortex(BA9)	172	C19orf25	ENSG00000119559.15	19	0.000606595	0.0109187	18	0.0397093	Yes	No
Brain-FrontalCortex(BA9)	172	PCSK4	ENSG00000115257.15	19	0.00183431	0.0348518	19	0.0633656	No	No
Brain-FrontalCortex(BA9)	172	REEP6	ENSG00000115255.10	19	0.000107097	0.00192774	18	0.0266937	Yes	No
Brain-FrontalCortex(BA9)	172	ADAMTSL5	ENSG00000185761.10	19	0.000300137	0.00570261	19	0.0328616	Yes	No
Brain-FrontalCortex(BA9)	172	PLK5	ENSG00000185988.11	19	0.00674545	0.128164	19	0.146794	No	No
Brain-FrontalCortex(BA9)	172	MEX3D	ENSG00000181588.16	19	0.00364911	0.0693331	19	0.094321	No	No
Brain-FrontalCortex(BA9)	172	MBD3	ENSG00000071655.17	19	0.0011761	0.0223458	19	0.051584	No	No
Brain-FrontalCortex(BA9)	172	UQCR11	ENSG00000127540.11	19	0.00268539	0.0510224	19	0.078003	No	No
Brain-FrontalCortex(BA9)	172	TCF3	ENSG00000071564.14	19	0.000272152	0.00517088	19	0.0320043	Yes	No
Brain-FrontalCortex(BA9)	172	ATP8B3	ENSG00000130270.16	19	0.000964621	0.0173632	18	0.0467325	Yes	No
Brain-FrontalCortex(BA9)	172	REXO1	ENSG00000079313.13	19	0.00154472	0.0278049	18	0.0570158	No	No
Brain-FrontalCortex(BA9)	172	KLF16	ENSG00000129911.8	19	0.0036094	0.0649692	18	0.0903401	No	No
Brain-FrontalCortex(BA9)	172	CTB-31O20.2	ENSG00000261526.2	19	0.00053589	0.00964601	18	0.0381821	Yes	No
Brain-FrontalCortex(BA9)	172	ABHD17A	ENSG00000129968.15	19	0.0042331	0.0761958	18	0.100737	No	No
Brain-FrontalCortex(BA9)	172	SCAMP4	ENSG00000227500.9	19	0.00138895	0.025001	18	0.0543767	No	No
Brain-FrontalCortex(BA9)	172	ADAT3	ENSG00000213638.5	19	0.000180525	0.00324944	18	0.0291362	Yes	No
Brain-FrontalCortex(BA9)	172	CSNK1G2	ENSG00000133275.15	19	0.00272666	0.0490799	18	0.0764017	No	No
Brain-FrontalCortex(BA9)	172	BTBD2	ENSG00000133243.8	19	0.000541922	0.0097546	18	0.0383621	Yes	No
Brain-FrontalCortex(BA9)	172	MKNK2	ENSG00000099875.14	19	0.000422644	0.00718495	17	0.0352712	Yes	No
Brain-FrontalCortex(BA9)	172	MOB3A	ENSG00000172081.13	19	0.000254845	0.00433236	17	0.0308439	Yes	No
Brain-FrontalCortex(BA9)	172	IZUMO4	ENSG00000099840.13	19	0.000772527	0.013133	17	0.0423377	Yes	No
Brain-FrontalCortex(BA9)	172	AP3D1	ENSG00000065000.15	19	0.000160284	0.00288511	18	0.028344	Yes	No
Brain-FrontalCortex(BA9)	172	DOT1L	ENSG00000104885.17	19	0.000428077	0.00770538	18	0.0358475	Yes	No
Brain-FrontalCortex(BA9)	172	PLEKHJ1	ENSG00000104886.11	19	0.000821409	0.0147854	18	0.0441427	Yes	No
Brain-FrontalCortex(BA9)	172	SF3A2	ENSG00000104897.9	19	0.00298261	0.0536869	18	0.0804531	No	No
Brain-FrontalCortex(BA9)	172	AMH	ENSG00000104899.7	19	0.00153547	0.0276385	18	0.0568997	No	No
Brain-FrontalCortex(BA9)	172	JSRP1	ENSG00000167476.10	19	0.000297289	0.00535121	18	0.0324526	Yes	No
Brain-FrontalCortex(BA9)	172	OAZ1	ENSG00000104904.12	19	0.00195682	0.0352228	18	0.0636732	No	No
Brain-FrontalCortex(BA9)	172	C19orf35	ENSG00000188305.5	19	0.000457076	0.00822737	18	0.0365217	Yes	No
Brain-FrontalCortex(BA9)	172	LINGO3	ENSG00000220008.3	19	0.00152891	0.0275204	18	0.0567824	No	No
Brain-FrontalCortex(BA9)	172	LSM7	ENSG00000130332.14	19	0.00159703	0.0287465	18	0.0579867	No	No
Brain-FrontalCortex(BA9)	172	SPPL2B	ENSG00000005206.16	19	0.00170937	0.0324781	19	0.0613069	No	No
Brain-FrontalCortex(BA9)	172	TMPRSS9	ENSG00000178297.12	19	0.00139036	0.0264169	19	0.0556936	No	No
Brain-FrontalCortex(BA9)	172	TIMM13	ENSG00000099800.7	19	0.00162957	0.0309618	19	0.0599902	No	No
Brain-FrontalCortex(BA9)	172	LMNB2	ENSG00000176619.12	19	0.00110163	0.020931	19	0.0502799	No	No
Brain-FrontalCortex(BA9)	172	GADD45B	ENSG00000099860.8	19	0.00499533	0.0949112	19	0.117145	No	No
Brain-FrontalCortex(BA9)	172	GNG7	ENSG00000176533.12	19	0.000454772	0.00909543	20	0.0375669	Yes	No
Brain-FrontalCortex(BA9)	172	DIRAS1	ENSG00000176490.4	19	0.000702128	0.0133404	19	0.042456	Yes	No
Brain-FrontalCortex(BA9)	172	SLC39A3	ENSG00000141873.10	19	0.00223778	0.0425178	19	0.0705234	No	No
Brain-FrontalCortex(BA9)	172	SGTA	ENSG00000104969.9	19	0.00135288	0.0257047	19	0.055083	No	No
Brain-FrontalCortex(BA9)	172	THOP1	ENSG00000172009.14	19	0.000180953	0.00343811	19	0.0293832	Yes	No
Brain-FrontalCortex(BA9)	172	ZNF554	ENSG00000172006.11	19	0.000985272	0.0187202	19	0.0482685	Yes	No
Brain-FrontalCortex(BA9)	172	ZNF555	ENSG00000186300.11	19	0.000499292	0.00948655	19	0.0380102	Yes	No
Brain-FrontalCortex(BA9)	172	ZNF556	ENSG00000172000.7	19	0.00117997	0.0224195	19	0.0516494	No	No
Brain-FrontalCortex(BA9)	172	ZNF57	ENSG00000171970.12	19	0.000422354	0.00802473	19	0.0362575	Yes	No
Brain-FrontalCortex(BA9)	172	ZNF77	ENSG00000175691.8	19	0.000371753	0.0070633	19	0.0350707	Yes	No
Brain-FrontalCortex(BA9)	172	TLE6	ENSG00000104953.19	19	0.000396196	0.00752772	19	0.0356588	Yes	No
Brain-FrontalCortex(BA9)	172	TLE2	ENSG00000065717.14	19	0.000385029	0.00731556	19	0.0353433	Yes	No
Brain-FrontalCortex(BA9)	172	AES	ENSG00000104964.14	19	0.00149023	0.0268241	18	0.0560551	No	No
Brain-FrontalCortex(BA9)	172	GNA11	ENSG00000088256.8	19	0.000321518	0.00578732	18	0.0330059	Yes	No
Brain-FrontalCortex(BA9)	172	GNA15	ENSG00000060558.3	19	0.00220742	0.0419409	19	0.0700195	No	No
Brain-FrontalCortex(BA9)	172	S1PR4	ENSG00000125910.5	19	0.00283466	0.0510239	18	0.078003	No	No
Brain-FrontalCortex(BA9)	172	NCLN	ENSG00000125912.10	19	0.000527016	0.0100133	19	0.0386461	Yes	No
Brain-FrontalCortex(BA9)	172	CELF5	ENSG00000161082.12	19	0.000303324	0.00576316	19	0.032928	Yes	No
Brain-FrontalCortex(BA9)	172	NFIC	ENSG00000141905.17	19	0.00023656	0.0047312	20	0.0315952	Yes	No
Brain-FrontalCortex(BA9)	172	SMIM24	ENSG00000095932.6	19	0.000342107	0.00650004	19	0.0342972	Yes	No
Brain-FrontalCortex(BA9)	172	DOHH	ENSG00000129932.7	19	0.00107738	0.0204702	19	0.0498882	Yes	No
Brain-FrontalCortex(BA9)	172	FZR1	ENSG00000105325.13	19	0.000203607	0.00386853	19	0.0299929	Yes	No
Brain-FrontalCortex(BA9)	172	MFSD12	ENSG00000161091.12	19	0.00201907	0.0363433	18	0.0647679	No	No
Brain-FrontalCortex(BA9)	172	C19orf71	ENSG00000183397.5	19	0.000573142	0.0103166	18	0.039081	Yes	No
Brain-FrontalCortex(BA9)	172	HMG20B	ENSG00000064961.18	19	0.00119572	0.0215229	18	0.0507853	No	No
Brain-FrontalCortex(BA9)	172	GIPC3	ENSG00000179855.5	19	0.00226499	0.0407698	18	0.0688918	No	No
Brain-FrontalCortex(BA9)	172	TBXA2R	ENSG00000006638.11	19	1.95663e-05	0.000352193	18	0.0210383	Yes	No
Brain-FrontalCortex(BA9)	172	CACTIN	ENSG00000105298.13	19	3.9949e-05	0.000719082	18	0.0226956	Yes	No
Brain-FrontalCortex(BA9)	172	PIP5K1C	ENSG00000186111.9	19	0.00905388	0.16297	18	0.178411	No	No
Brain-FrontalCortex(BA9)	172	TJP3	ENSG00000105289.14	19	0.000746288	0.0134332	18	0.0425646	Yes	No
Brain-FrontalCortex(BA9)	172	APBA3	ENSG00000011132.11	19	5.17929e-05	0.000932273	18	0.0232246	Yes	No
Brain-FrontalCortex(BA9)	172	MRPL54	ENSG00000183617.4	19	0.00116409	0.0209537	18	0.0502827	No	No
Brain-FrontalCortex(BA9)	172	RAX2	ENSG00000173976.15	19	0.000133039	0.00239471	18	0.0275759	Yes	No
Brain-FrontalCortex(BA9)	172	MATK	ENSG00000007264.14	19	0.000729787	0.0131362	18	0.0423377	Yes	No
Brain-FrontalCortex(BA9)	172	ZFR2	ENSG00000105278.10	19	0.000810031	0.0153906	19	0.0447711	Yes	No
Brain-FrontalCortex(BA9)	172	ATCAY	ENSG00000167654.17	19	0.0105067	0.199627	19	0.212251	No	No
Brain-FrontalCortex(BA9)	172	NMRK2	ENSG00000077009.13	19	0.00135267	0.0243481	18	0.053753	No	No
Brain-FrontalCortex(BA9)	172	DAPK3	ENSG00000167657.13	19	0.000126447	0.00227605	18	0.0273679	Yes	No
Brain-FrontalCortex(BA9)	172	EEF2	ENSG00000167658.15	19	0.00170275	0.0306495	18	0.0596764	No	No
Brain-FrontalCortex(BA9)	172	PIAS4	ENSG00000105229.6	19	0.0017399	0.0313183	18	0.060229	No	No
Brain-FrontalCortex(BA9)	172	ZBTB7A	ENSG00000178951.8	19	0.0105129	0.189232	18	0.202607	No	No
Brain-FrontalCortex(BA9)	172	MAP2K2	ENSG00000126934.13	19	0.00102134	0.0183841	18	0.0479044	Yes	No
Brain-FrontalCortex(BA9)	172	CREB3L3	ENSG00000060566.13	19	0.00814121	0.146542	18	0.163534	No	No
Brain-FrontalCortex(BA9)	172	SIRT6	ENSG00000077463.14	19	2.24036e-05	0.00038086	17	0.0210383	Yes	No
Brain-FrontalCortex(BA9)	172	ANKRD24	ENSG00000089847.12	19	0.000959024	0.0172624	18	0.0466712	Yes	No
Brain-FrontalCortex(BA9)	172	EBI3	ENSG00000105246.5	19	2.68422e-05	0.000456318	17	0.0214152	Yes	No
Brain-FrontalCortex(BA9)	172	CCDC94	ENSG00000105248.15	19	0.000198658	0.00337718	17	0.0292618	Yes	No
Brain-FrontalCortex(BA9)	172	SHD	ENSG00000105251.10	19	0.00184085	0.0312944	17	0.0602218	No	No
Brain-FrontalCortex(BA9)	172	TMIGD2	ENSG00000167664.8	19	8.15357e-05	0.00138611	17	0.0241676	Yes	No
Brain-FrontalCortex(BA9)	172	FSD1	ENSG00000105255.10	19	0.000524082	0.0089094	17	0.0373718	Yes	No
Brain-FrontalCortex(BA9)	172	STAP2	ENSG00000178078.11	19	0.000738502	0.0125545	17	0.0417773	Yes	No
Brain-FrontalCortex(BA9)	172	MPND	ENSG00000008382.15	19	0.00327238	0.0556304	17	0.0821702	No	No
Brain-FrontalCortex(BA9)	172	SH3GL1	ENSG00000141985.9	19	0.000889865	0.0151277	17	0.0444365	Yes	No
Brain-FrontalCortex(BA9)	172	CHAF1A	ENSG00000167670.15	19	0.000708396	0.0120427	17	0.0411553	Yes	No
Brain-FrontalCortex(BA9)	172	UBXN6	ENSG00000167671.11	19	0.00200005	0.0340009	17	0.0626389	No	No
Brain-FrontalCortex(BA9)	172	CTB-50L17.16	ENSG00000267011.5	19	0.00119265	0.020275	17	0.0497175	Yes	No
Brain-FrontalCortex(BA9)	172	CTB-50L17.10	ENSG00000167674.14	19	0.000167856	0.00285355	17	0.0283192	Yes	No
Brain-FrontalCortex(BA9)	172	PLIN4	ENSG00000167676.4	19	0.00267006	0.0480611	18	0.075489	No	No
Brain-FrontalCortex(BA9)	172	PLIN5	ENSG00000214456.8	19	0.00044218	0.00795924	18	0.0362213	Yes	No
Brain-FrontalCortex(BA9)	172	LRG1	ENSG00000171236.9	19	5.96547e-05	0.00107378	18	0.0232946	Yes	No
Brain-FrontalCortex(BA9)	172	SEMA6B	ENSG00000167680.15	19	0.00132963	0.0239334	18	0.0533289	No	No
Brain-FrontalCortex(BA9)	172	TNFAIP8L1	ENSG00000185361.8	19	0.000350719	0.00596223	17	0.0333333	Yes	No
Brain-FrontalCortex(BA9)	172	MYDGF	ENSG00000074842.7	19	1.69305e-05	0.000287819	17	0.0210383	Yes	No
Brain-FrontalCortex(BA9)	172	DPP9	ENSG00000142002.16	19	0.000392408	0.00667094	17	0.0345973	Yes	No
Brain-FrontalCortex(BA9)	172	MIR7-3HG	ENSG00000176840.11	19	0.000959156	0.0163057	17	0.0456224	Yes	No
Brain-FrontalCortex(BA9)	172	AC005523.3	ENSG00000268536.1	19	0.010591	0.180047	17	0.194096	No	No
Brain-FrontalCortex(BA9)	172	FEM1A	ENSG00000141965.4	19	0.00167871	0.028538	17	0.057775	No	No
Brain-FrontalCortex(BA9)	172	TICAM1	ENSG00000127666.9	19	0.000334659	0.0056892	17	0.032858	Yes	No
Brain-FrontalCortex(BA9)	172	PLIN3	ENSG00000105355.8	19	0.00120738	0.0205255	17	0.0499531	Yes	No
Brain-FrontalCortex(BA9)	172	ARRDC5	ENSG00000205784.2	19	0.00088347	0.015019	17	0.0444365	Yes	No
Brain-FrontalCortex(BA9)	172	UHRF1	ENSG00000276043.4	19	0.000937617	0.0159395	17	0.0452302	Yes	No
Brain-FrontalCortex(BA9)	172	KDM4B	ENSG00000127663.14	19	0.0016399	0.0278784	17	0.057102	No	No
Brain-FrontalCortex(BA9)	172	PTPRS	ENSG00000105426.16	19	0.000560232	0.00952394	17	0.0380466	Yes	No
Brain-FrontalCortex(BA9)	172	ZNRF4	ENSG00000105428.5	19	0.000293683	0.00440524	15	0.0309642	Yes	No
Brain-FrontalCortex(BA9)	172	TINCR	ENSG00000223573.6	19	0.00445872	0.0668809	15	0.0920648	No	No
Brain-FrontalCortex(BA9)	172	SAFB2	ENSG00000130254.11	19	0.000341799	0.00512698	15	0.0319507	Yes	No
Brain-FrontalCortex(BA9)	172	SAFB	ENSG00000160633.12	19	0.00306811	0.0490897	16	0.076406	No	No
Brain-FrontalCortex(BA9)	172	RPL36	ENSG00000130255.12	19	1.10242e-06	1.76388e-05	16	0.0145965	Yes	No
Brain-FrontalCortex(BA9)	172	C19orf70	ENSG00000174917.8	19	0.000810904	0.0121636	15	0.0412962	Yes	No
Brain-FrontalCortex(BA9)	172	HSD11B1L	ENSG00000167733.13	19	0.00537117	0.0859387	16	0.109186	No	No
Brain-FrontalCortex(BA9)	172	LONP1	ENSG00000196365.11	19	0.000840059	0.0134409	16	0.0425794	Yes	No
Brain-FrontalCortex(BA9)	172	PRR22	ENSG00000212123.3	19	0.000663899	0.0106224	16	0.0394658	Yes	No
Brain-FrontalCortex(BA9)	172	DUS3L	ENSG00000141994.15	19	7.76647e-05	0.00124264	16	0.0235839	Yes	No
Brain-FrontalCortex(BA9)	172	NRTN	ENSG00000171119.2	19	0.00473074	0.0756918	16	0.100288	No	No
Brain-FrontalCortex(BA9)	172	FUT3	ENSG00000171124.12	19	0.00663494	0.106159	16	0.127315	No	No
Brain-FrontalCortex(BA9)	172	FUT5	ENSG00000130383.7	19	0.00204612	0.0306918	15	0.0597226	No	No
Brain-FrontalCortex(BA9)	172	NDUFA11	ENSG00000174886.12	19	0.000448624	0.00672936	15	0.0346039	Yes	No
Brain-FrontalCortex(BA9)	172	VMAC	ENSG00000187650.3	19	2.56275e-05	0.000384413	15	0.0210383	Yes	No
Brain-FrontalCortex(BA9)	172	CAPS	ENSG00000105519.15	19	7.07505e-05	0.00106126	15	0.0232946	Yes	No
Brain-FrontalCortex(BA9)	172	RANBP3	ENSG00000031823.14	19	0.00239629	0.0407368	17	0.0688744	No	No
Brain-FrontalCortex(BA9)	172	RFX2	ENSG00000087903.12	19	0.00284631	0.0512337	18	0.0782001	No	No
Brain-FrontalCortex(BA9)	172	ACSBG2	ENSG00000130377.13	19	0.00123219	0.0209472	17	0.0502805	No	No
Brain-FrontalCortex(BA9)	172	MLLT1	ENSG00000130382.8	19	0.000316823	0.00570281	18	0.0328616	Yes	No
Brain-FrontalCortex(BA9)	172	ACER1	ENSG00000167769.4	19	0.000131792	0.00224046	17	0.0272828	Yes	No
Brain-FrontalCortex(BA9)	172	CLPP	ENSG00000125656.8	19	0.000367078	0.00624033	17	0.0338588	Yes	No
Brain-FrontalCortex(BA9)	172	ALKBH7	ENSG00000125652.7	19	0.000110457	0.00187777	17	0.0266353	Yes	No
Brain-FrontalCortex(BA9)	172	PSPN	ENSG00000125650.4	19	0.00162405	0.0276088	17	0.0568938	No	No
Brain-FrontalCortex(BA9)	172	GTF2F1	ENSG00000125651.13	19	0.000360086	0.00612147	17	0.033645	Yes	No
Brain-FrontalCortex(BA9)	172	KHSRP	ENSG00000088247.17	19	0.000893118	0.015183	17	0.0444947	Yes	No
Brain-FrontalCortex(BA9)	172	SLC25A41	ENSG00000181240.13	19	0.000267991	0.00455585	17	0.0312415	Yes	No
Brain-FrontalCortex(BA9)	172	SLC25A23	ENSG00000125648.14	19	0.000441452	0.00750468	17	0.0355966	Yes	No
Brain-FrontalCortex(BA9)	172	CRB3	ENSG00000130545.15	19	0.00255246	0.0433918	17	0.0713799	No	No
Brain-FrontalCortex(BA9)	172	DENND1C	ENSG00000205744.9	19	0.000406859	0.00691661	17	0.0349021	Yes	No
Brain-FrontalCortex(BA9)	172	TUBB4A	ENSG00000104833.11	19	0.00329081	0.0559439	17	0.0824955	No	No
Brain-FrontalCortex(BA9)	172	TNFSF9	ENSG00000125657.4	19	0.00140349	0.0238593	17	0.0532415	No	No
Brain-FrontalCortex(BA9)	172	CD70	ENSG00000125726.10	19	0.00197394	0.0335569	17	0.0622776	No	No
Brain-FrontalCortex(BA9)	172	C3	ENSG00000125730.16	19	0.00214999	0.0408498	19	0.0689694	No	No
Brain-FrontalCortex(BA9)	172	GPR108	ENSG00000125734.15	19	7.1496e-05	0.00135842	19	0.0240187	Yes	No
Brain-FrontalCortex(BA9)	172	TRIP10	ENSG00000125733.17	19	0.00121453	0.023076	19	0.0523967	No	No
Brain-FrontalCortex(BA9)	172	SH2D3A	ENSG00000125731.12	19	0.000526958	0.0100122	19	0.0386461	Yes	No
Brain-FrontalCortex(BA9)	172	VAV1	ENSG00000141968.7	19	0.00099279	0.0198558	20	0.0492581	Yes	No
Brain-FrontalCortex(BA9)	172	ADGRE1	ENSG00000174837.14	19	0.000540964	0.0102783	19	0.0390164	Yes	No
Brain-FrontalCortex(BA9)	172	ZNF557	ENSG00000130544.11	19	0.00295343	0.0590686	20	0.0851742	No	No
Brain-FrontalCortex(BA9)	172	INSR	ENSG00000171105.13	19	5.82891e-05	0.00128236	22	0.0238287	Yes	No
Brain-FrontalCortex(BA9)	172	ARHGEF18	ENSG00000104880.17	19	0.000211528	0.00465361	22	0.0314493	Yes	No
Brain-FrontalCortex(BA9)	172	PEX11G	ENSG00000104883.7	19	0.00210395	0.0462869	22	0.0737869	No	No
Brain-FrontalCortex(BA9)	172	C19orf45	ENSG00000198723.10	19	0.00206391	0.045406	22	0.0730709	No	No
Brain-FrontalCortex(BA9)	172	ZNF358	ENSG00000198816.6	19	0.00094516	0.0207935	22	0.0501792	No	No
Brain-FrontalCortex(BA9)	172	MCOLN1	ENSG00000090674.15	19	0.000566193	0.0124562	22	0.0416328	Yes	No
Brain-FrontalCortex(BA9)	172	PNPLA6	ENSG00000032444.15	19	0.00055207	0.0121455	22	0.0412532	Yes	No
Brain-FrontalCortex(BA9)	172	CAMSAP3	ENSG00000076826.9	19	0.000348341	0.00731517	21	0.0353433	Yes	No
Brain-FrontalCortex(BA9)	172	XAB2	ENSG00000076924.11	19	0.000329196	0.00691312	21	0.0349021	Yes	No
Brain-FrontalCortex(BA9)	172	PET100	ENSG00000229833.9	19	0.000181744	0.00381663	21	0.0298851	Yes	No
Brain-FrontalCortex(BA9)	172	STXBP2	ENSG00000076944.15	19	0.00379041	0.0795987	21	0.103685	No	No
Brain-FrontalCortex(BA9)	172	RETN	ENSG00000104918.7	19	0.00110922	0.0232937	21	0.052613	No	No
Brain-FrontalCortex(BA9)	172	MCEMP1	ENSG00000183019.7	19	0.00373179	0.0783677	21	0.10258	No	No
Brain-FrontalCortex(BA9)	172	TRAPPC5	ENSG00000181029.8	19	0.00121009	0.0254118	21	0.0548362	No	No
Brain-FrontalCortex(BA9)	172	FCER2	ENSG00000104921.14	19	0.00352313	0.0739856	21	0.0987099	No	No
Brain-FrontalCortex(BA9)	172	CLEC4G	ENSG00000182566.13	19	0.00083026	0.0166052	20	0.0459798	Yes	No
Brain-FrontalCortex(BA9)	172	CD209	ENSG00000090659.17	19	0.00013463	0.0026926	20	0.0282436	Yes	No
Brain-FrontalCortex(BA9)	172	CLEC4M	ENSG00000104938.16	19	0.000176721	0.00353442	20	0.0296137	Yes	No
Brain-FrontalCortex(BA9)	172	EVI5L	ENSG00000142459.8	19	0.00107934	0.0215869	20	0.0508572	No	No
Brain-FrontalCortex(BA9)	172	PRR36	ENSG00000183248.11	19	0.000929459	0.0185892	20	0.0481426	Yes	No
Brain-FrontalCortex(BA9)	172	MAP2K7	ENSG00000076984.17	19	0.00012352	0.0024704	20	0.027833	Yes	No
Brain-FrontalCortex(BA9)	172	TGFBR3L	ENSG00000260001.6	19	0.00311877	0.0623753	20	0.0879573	No	No
Brain-FrontalCortex(BA9)	172	SNAPC2	ENSG00000104976.11	19	5.10886e-05	0.00102177	20	0.0232946	Yes	No
Brain-FrontalCortex(BA9)	172	CTXN1	ENSG00000178531.5	19	0.00124017	0.0248034	20	0.0541736	No	No
Brain-FrontalCortex(BA9)	172	TIMM44	ENSG00000104980.7	19	0.000805312	0.0161062	20	0.0453921	Yes	No
Brain-FrontalCortex(BA9)	172	ELAVL1	ENSG00000066044.14	19	0.000959145	0.0191829	20	0.048596	Yes	No
Brain-FrontalCortex(BA9)	172	CTD-2325M2.1	ENSG00000267939.1	19	0.00163027	0.0309752	19	0.0599902	No	No
Brain-FrontalCortex(BA9)	172	CCL25	ENSG00000131142.13	19	0.00320212	0.0640424	20	0.0895709	No	No
Brain-FrontalCortex(BA9)	172	FBN3	ENSG00000142449.12	19	0.000241407	0.00506954	21	0.0319203	Yes	No
Brain-FrontalCortex(BA9)	172	CERS4	ENSG00000090661.11	19	5.58318e-05	0.00117247	21	0.0233952	Yes	No
Brain-FrontalCortex(BA9)	172	CD320	ENSG00000167775.10	19	0.00407473	0.0814946	20	0.105416	No	No
Brain-FrontalCortex(BA9)	172	NDUFA7	ENSG00000267855.5	19	0.000548161	0.0109632	20	0.0397241	Yes	No
Brain-FrontalCortex(BA9)	172	RPS28	ENSG00000233927.4	19	0.000363358	0.00726716	20	0.0352996	Yes	No
Brain-FrontalCortex(BA9)	172	KANK3	ENSG00000186994.11	19	0.00279734	0.0559469	20	0.0824955	No	No
Brain-FrontalCortex(BA9)	172	ANGPTL4	ENSG00000167772.11	19	0.00246564	0.0493128	20	0.0765569	No	No
Brain-FrontalCortex(BA9)	172	RAB11B	ENSG00000185236.11	19	0.000108345	0.0021669	20	0.0271556	Yes	No
Brain-FrontalCortex(BA9)	172	MARCH2	ENSG00000099785.10	19	0.00271514	0.0543029	20	0.0810095	No	No
Brain-FrontalCortex(BA9)	172	HNRNPM	ENSG00000099783.11	19	0.00606117	0.121223	20	0.140659	No	No
Brain-FrontalCortex(BA9)	172	PRAM1	ENSG00000133246.11	19	0.000757206	0.0151441	20	0.0444486	Yes	No
Brain-FrontalCortex(BA9)	172	ZNF414	ENSG00000133250.13	19	0.00904778	0.180956	20	0.194833	No	No
Brain-FrontalCortex(BA9)	172	MYO1F	ENSG00000142347.16	19	0.000827646	0.0165529	20	0.045891	Yes	No
Brain-FrontalCortex(BA9)	172	ADAMTS10	ENSG00000142303.13	19	0.000524789	0.0104958	20	0.0393274	Yes	No
Brain-FrontalCortex(BA9)	172	ZNF558	ENSG00000167785.8	19	0.000745679	0.0134222	18	0.0425422	Yes	No
Brain-FrontalCortex(BA9)	172	ZNF317	ENSG00000130803.14	19	0.00961086	0.172996	18	0.187572	No	No
Brain-FrontalCortex(BA9)	172	OR7D2	ENSG00000188000.3	19	0.00139231	0.0236693	17	0.0530259	No	No
Brain-FrontalCortex(BA9)	172	ZNF699	ENSG00000196110.7	19	0.00340567	0.0578965	17	0.0841236	No	No
Brain-FrontalCortex(BA9)	172	ZNF559	ENSG00000188321.13	19	0.00632027	0.107445	17	0.128372	No	No
Brain-FrontalCortex(BA9)	172	ZNF177	ENSG00000188629.11	19	0.0095505	0.162359	17	0.177828	No	No
Brain-FrontalCortex(BA9)	172	ZNF559-ZNF177	ENSG00000270011.6	19	0.0071986	0.122376	17	0.141698	No	No
Brain-FrontalCortex(BA9)	172	ZNF266	ENSG00000174652.17	19	0.00321195	0.0546032	17	0.081271	No	No
Brain-FrontalCortex(BA9)	172	ZNF426	ENSG00000130818.11	19	0.000928093	0.0157776	17	0.0451509	Yes	No
Brain-FrontalCortex(BA9)	172	CTC-543D15.8	ENSG00000278611.1	19	0.000780905	0.0132754	17	0.0423894	Yes	No
Brain-FrontalCortex(BA9)	172	ZNF121	ENSG00000197961.11	19	0.00742709	0.126261	17	0.145076	No	No
Brain-FrontalCortex(BA9)	172	ZNF561	ENSG00000171469.10	19	0.00583541	0.099202	17	0.12106	No	No
Brain-FrontalCortex(BA9)	172	ZNF562	ENSG00000171466.9	19	0.00282071	0.0479521	17	0.0753895	No	No
Brain-FrontalCortex(BA9)	172	CTD-3116E22.8	ENSG00000277587.1	19	0.000187558	0.00318849	17	0.0289428	Yes	No
Brain-FrontalCortex(BA9)	172	CTD-3116E22.7	ENSG00000267612.1	19	0.00623488	0.105993	17	0.127185	No	No
Brain-FrontalCortex(BA9)	172	ZNF846	ENSG00000196605.7	19	1.029e-05	0.00017493	17	0.0196528	Yes	No
Brain-FrontalCortex(BA9)	172	FBXL12	ENSG00000127452.8	19	0.0038404	0.0614464	16	0.0871597	No	No
Brain-FrontalCortex(BA9)	172	UBL5	ENSG00000198258.10	19	0.0082724	0.132358	16	0.150707	No	No
Brain-FrontalCortex(BA9)	172	CTD-2623N2.11	ENSG00000267289.1	19	0.00192111	0.0307378	16	0.0597856	No	No
Brain-FrontalCortex(BA9)	172	PIN1	ENSG00000127445.13	19	7.51232e-05	0.00120197	16	0.0235291	Yes	No
Brain-FrontalCortex(BA9)	172	OLFM2	ENSG00000105088.8	19	0.00284667	0.0455468	16	0.0731876	No	No
Brain-FrontalCortex(BA9)	172	COL5A3	ENSG00000080573.6	19	0.0058506	0.0936096	16	0.115947	No	No
Brain-FrontalCortex(BA9)	172	C19orf66	ENSG00000130813.17	19	0.00136359	0.0204539	15	0.0498882	Yes	No
Brain-FrontalCortex(BA9)	172	ANGPTL6	ENSG00000130812.10	19	0.000426913	0.0064037	15	0.0341399	Yes	No
Brain-FrontalCortex(BA9)	172	PPAN	ENSG00000130810.19	19	0.00979862	0.146979	15	0.163919	No	No
Brain-FrontalCortex(BA9)	172	P2RY11	ENSG00000244165.1	19	0.0025266	0.0353725	14	0.0638249	No	No
Brain-FrontalCortex(BA9)	172	EIF3G	ENSG00000130811.11	19	0.0134041	0.187657	14	0.201186	No	No
Brain-FrontalCortex(BA9)	172	DNMT1	ENSG00000130816.14	19	0.00873713	0.131057	15	0.149478	No	No
Brain-FrontalCortex(BA9)	172	S1PR2	ENSG00000267534.2	19	7.23551e-05	0.00101297	14	0.0232946	Yes	No
Brain-FrontalCortex(BA9)	172	MRPL4	ENSG00000105364.13	19	0.00072997	0.0102196	14	0.038977	Yes	No
Brain-FrontalCortex(BA9)	172	ICAM1	ENSG00000090339.8	19	0.00825823	0.115615	14	0.135629	No	No
Brain-FrontalCortex(BA9)	172	ICAM5	ENSG00000105376.4	19	0.00111965	0.0167948	15	0.0461679	Yes	No
Brain-FrontalCortex(BA9)	172	ZGLP1	ENSG00000220201.7	19	0.00390815	0.0586223	15	0.084732	No	No
Brain-FrontalCortex(BA9)	172	FDX2	ENSG00000267673.6	19	0.00249955	0.0374932	15	0.0659054	No	No
Brain-FrontalCortex(BA9)	172	RAVER1	ENSG00000161847.13	19	0.00282393	0.042359	15	0.0703549	No	No
Brain-FrontalCortex(BA9)	172	ICAM3	ENSG00000076662.9	19	0.00378984	0.0530578	14	0.0798124	No	No
Brain-FrontalCortex(BA9)	172	TYK2	ENSG00000105397.13	19	0.0014476	0.0202665	14	0.0497175	Yes	No
Brain-FrontalCortex(BA9)	172	CDC37	ENSG00000105401.8	19	0.00473115	0.0662361	14	0.0914401	No	No
Brain-FrontalCortex(BA9)	172	PDE4A	ENSG00000065989.15	19	0.00136598	0.0191237	14	0.048586	Yes	No
Brain-FrontalCortex(BA9)	172	KEAP1	ENSG00000079999.13	19	0.00106707	0.0138719	13	0.0431588	Yes	No
Brain-FrontalCortex(BA9)	172	S1PR5	ENSG00000180739.13	19	0.000921726	0.0119824	13	0.0410901	Yes	No
Brain-FrontalCortex(BA9)	172	ATG4D	ENSG00000130734.9	19	0.00268093	0.0348522	13	0.0633656	No	No
Brain-FrontalCortex(BA9)	172	KRI1	ENSG00000129347.19	19	0.00114609	0.0148991	13	0.044337	Yes	No
Brain-FrontalCortex(BA9)	172	CDKN2D	ENSG00000129355.6	19	9.83205e-05	0.00117985	12	0.0233952	Yes	No
Brain-FrontalCortex(BA9)	172	AP1M2	ENSG00000129354.11	19	0.000827007	0.00992408	12	0.0385377	Yes	No
Brain-FrontalCortex(BA9)	172	SLC44A2	ENSG00000129353.14	19	0.0028144	0.0365872	13	0.0650032	No	No
Brain-FrontalCortex(BA9)	172	ILF3-AS1	ENSG00000267100.1	19	0.00871179	0.113253	13	0.133512	No	No
Brain-FrontalCortex(BA9)	172	ILF3	ENSG00000129351.17	19	0.00681403	0.0885824	13	0.111618	No	No
Brain-FrontalCortex(BA9)	172	QTRT1	ENSG00000213339.8	19	0.00723236	0.0940206	13	0.116361	No	No
Brain-FrontalCortex(BA9)	172	DNM2	ENSG00000079805.16	19	0.00333691	0.0433799	13	0.0713799	No	No
Brain-FrontalCortex(BA9)	172	TMED1	ENSG00000099203.6	19	0.000788134	0.0102457	13	0.0389895	Yes	No
Brain-FrontalCortex(BA9)	172	C19orf38	ENSG00000214212.8	19	0.00181823	0.0236369	13	0.0530055	No	No
Brain-FrontalCortex(BA9)	172	CARM1	ENSG00000142453.11	19	0.0006264	0.0081432	13	0.0364413	Yes	No
Brain-FrontalCortex(BA9)	172	YIPF2	ENSG00000130733.10	19	0.000348937	0.00453619	13	0.0312415	Yes	No
Brain-FrontalCortex(BA9)	172	TIMM29	ENSG00000142444.6	19	0.00845226	0.109879	13	0.130447	No	No
Brain-FrontalCortex(BA9)	172	SMARCA4	ENSG00000127616.17	19	0.00264375	0.0317249	12	0.0606042	No	No
Brain-FrontalCortex(BA9)	172	LDLR	ENSG00000130164.13	19	0.000717394	0.00789133	11	0.0361558	Yes	No
Brain-FrontalCortex(BA9)	172	SPC24	ENSG00000161888.11	19	0.00986626	0.108529	11	0.129324	No	No
Brain-FrontalCortex(BA9)	172	KANK2	ENSG00000197256.10	19	0.000282696	0.00310965	11	0.0288189	Yes	No
Brain-FrontalCortex(BA9)	172	DOCK6	ENSG00000130158.13	19	0.0130168	0.156202	12	0.172265	No	No
Brain-FrontalCortex(BA9)	172	ANGPTL8	ENSG00000130173.13	19	0.000981093	0.010792	11	0.0396319	Yes	No
Brain-FrontalCortex(BA9)	172	TSPAN16	ENSG00000130167.13	19	0.00140823	0.0168987	12	0.0462852	Yes	No
Brain-FrontalCortex(BA9)	172	RAB3D	ENSG00000105514.7	19	0.0137771	0.151549	11	0.16804	No	No
Brain-FrontalCortex(BA9)	172	TMEM205	ENSG00000105518.13	19	0.012003	0.132033	11	0.150393	No	No
Brain-FrontalCortex(BA9)	172	CCDC159	ENSG00000183401.11	19	0.00335207	0.0368728	11	0.0652409	No	No
Brain-FrontalCortex(BA9)	172	PLPPR2	ENSG00000105520.10	19	0.0018186	0.0200046	11	0.0494065	Yes	No
Brain-FrontalCortex(BA9)	172	SWSAP1	ENSG00000173928.2	19	0.0219731	0.241705	11	0.251713	No	No
Brain-FrontalCortex(BA9)	172	EPOR	ENSG00000187266.13	19	0.0017741	0.0195151	11	0.0488938	Yes	No
Brain-FrontalCortex(BA9)	172	RGL3	ENSG00000205517.12	19	0.025865	0.31038	12	0.317334	No	No
Brain-FrontalCortex(BA9)	172	CCDC151	ENSG00000198003.11	19	0.0146472	0.175767	12	0.190078	No	No
Brain-FrontalCortex(BA9)	172	PRKCSH	ENSG00000130175.9	19	0.00185614	0.0222737	12	0.0515024	No	No
Brain-FrontalCortex(BA9)	172	ELAVL3	ENSG00000196361.9	19	0.00323951	0.0388742	12	0.0672168	No	No
Brain-FrontalCortex(BA9)	172	ZNF653	ENSG00000161914.9	19	0.00117927	0.0153305	13	0.0446716	Yes	No
Brain-FrontalCortex(BA9)	172	ECSIT	ENSG00000130159.13	19	0.00326423	0.042435	13	0.070431	No	No
Brain-FrontalCortex(BA9)	172	CNN1	ENSG00000130176.7	19	0.00386347	0.0463616	12	0.073814	No	No
Brain-FrontalCortex(BA9)	172	ELOF1	ENSG00000130165.10	19	0.0073627	0.0883524	12	0.111375	No	No
Brain-FrontalCortex(BA9)	172	ZNF627	ENSG00000198551.9	19	0.000356513	0.00463466	13	0.0314077	Yes	No
Brain-FrontalCortex(BA9)	172	ACP5	ENSG00000102575.10	19	0.0243211	0.291853	12	0.29962	No	No
Brain-FrontalCortex(BA9)	172	ZNF823	ENSG00000197933.12	19	0.0045161	0.0541932	12	0.0809254	No	No
Brain-FrontalCortex(BA9)	172	ZNF441	ENSG00000197044.10	19	0.000965281	0.0115834	12	0.0405073	Yes	No
Brain-FrontalCortex(BA9)	172	ZNF491	ENSG00000177599.12	19	0.00203832	0.0244598	12	0.053856	No	No
Brain-FrontalCortex(BA9)	172	ZNF440	ENSG00000171295.12	19	0.00039482	0.00473784	12	0.0315952	Yes	No
Brain-FrontalCortex(BA9)	172	ZNF439	ENSG00000171291.8	19	0.0020401	0.0244812	12	0.0538836	No	No
Brain-FrontalCortex(BA9)	172	ZNF69	ENSG00000198429.9	19	0.00234225	0.028107	12	0.0573252	No	No
Brain-FrontalCortex(BA9)	172	ZNF700	ENSG00000196757.7	19	0.00164134	0.0196961	12	0.0490682	Yes	No
Brain-FrontalCortex(BA9)	172	ZNF763	ENSG00000197054.11	19	4.872e-05	0.00058464	12	0.0225674	Yes	No
Brain-FrontalCortex(BA9)	172	ZNF433	ENSG00000197647.11	19	0.000705251	0.00846302	12	0.0368807	Yes	No
Brain-FrontalCortex(BA9)	172	ZNF878	ENSG00000257446.3	19	0.00313899	0.0376679	12	0.0660646	No	No
Brain-FrontalCortex(BA9)	172	ZNF844	ENSG00000223547.9	19	0.000255867	0.00281453	11	0.0283192	Yes	No
Brain-FrontalCortex(BA9)	172	ZNF788	ENSG00000214189.8	19	0.00427983	0.0470781	11	0.0744959	No	No
Brain-FrontalCortex(BA9)	172	ZNF20	ENSG00000132010.15	19	0.000787592	0.00866352	11	0.0371526	Yes	No
Brain-FrontalCortex(BA9)	172	ZNF625	ENSG00000257591.5	19	0.000720516	0.00792568	11	0.0362133	Yes	No
Brain-FrontalCortex(BA9)	172	ZNF136	ENSG00000196646.11	19	0.00145411	0.0159952	11	0.0453013	Yes	No
Brain-FrontalCortex(BA9)	172	ZNF44	ENSG00000197857.13	19	0.00095846	0.0105431	11	0.0393806	Yes	No
Brain-FrontalCortex(BA9)	172	ZNF563	ENSG00000188868.13	19	0.0114977	0.126474	11	0.145265	No	No
Brain-FrontalCortex(BA9)	172	ZNF442	ENSG00000198342.9	19	9.78106e-05	0.00107592	11	0.0232946	Yes	No
Brain-FrontalCortex(BA9)	172	ZNF799	ENSG00000196466.10	19	0.00324933	0.0357426	11	0.0642126	No	No
Brain-FrontalCortex(BA9)	172	ZNF443	ENSG00000180855.15	19	0.000269682	0.0029665	11	0.0284405	Yes	No
Brain-FrontalCortex(BA9)	172	ZNF709	ENSG00000242852.6	19	0.000776178	0.00931413	12	0.0377562	Yes	No
Brain-FrontalCortex(BA9)	172	ZNF564	ENSG00000249709.7	19	0.00110142	0.013217	12	0.0423377	Yes	No
Brain-FrontalCortex(BA9)	172	CTD-2192J16.11	ENSG00000230310.1	19	0.00638774	0.0766529	12	0.10118	No	No
Brain-FrontalCortex(BA9)	172	ZNF490	ENSG00000188033.9	19	0.0102746	0.123295	12	0.142535	No	No
Brain-FrontalCortex(BA9)	172	ZNF791	ENSG00000173875.13	19	0.00573402	0.0688083	12	0.0938181	No	No
Brain-FrontalCortex(BA9)	172	MAN2B1	ENSG00000104774.12	19	0.00429379	0.0515255	12	0.0784734	No	No
Brain-FrontalCortex(BA9)	172	WDR83	ENSG00000123154.11	19	0.00170599	0.0204719	12	0.0498882	Yes	No
Brain-FrontalCortex(BA9)	172	WDR83OS	ENSG00000105583.9	19	0.00810268	0.0972321	12	0.119348	No	No
Brain-FrontalCortex(BA9)	172	DHPS	ENSG00000095059.15	19	0.00684095	0.0820914	12	0.105906	No	No
Brain-FrontalCortex(BA9)	172	CTD-2192J16.26	ENSG00000268945.1	19	2.43006e-05	0.000291607	12	0.0210383	Yes	No
Brain-FrontalCortex(BA9)	172	FBXW9	ENSG00000132004.12	19	0.00118488	0.0142186	12	0.0435283	Yes	No
Brain-FrontalCortex(BA9)	172	TNPO2	ENSG00000105576.15	19	6.75736e-05	0.000810883	12	0.0229839	Yes	No
Brain-FrontalCortex(BA9)	172	C19orf43	ENSG00000123144.10	19	0.00021196	0.00254352	12	0.027911	Yes	No
Brain-FrontalCortex(BA9)	172	ASNA1	ENSG00000198356.11	19	0.0061848	0.0742176	12	0.0988899	No	No
Brain-FrontalCortex(BA9)	172	BEST2	ENSG00000039987.6	19	0.0015198	0.0182376	12	0.047734	Yes	No
Brain-FrontalCortex(BA9)	172	HOOK2	ENSG00000095066.11	19	0.00908707	0.118132	13	0.13788	No	No
Brain-FrontalCortex(BA9)	172	JUNB	ENSG00000171223.5	19	0.0143826	0.172591	12	0.187229	No	No
Brain-FrontalCortex(BA9)	172	PRDX2	ENSG00000167815.11	19	1.87348e-05	0.000224817	12	0.0204143	Yes	No
Brain-FrontalCortex(BA9)	172	RNASEH2A	ENSG00000104889.5	19	0.000761747	0.00914096	12	0.0376074	Yes	No
Brain-FrontalCortex(BA9)	172	RTBDN	ENSG00000132026.13	19	0.00638584	0.0766301	12	0.101157	No	No
Brain-FrontalCortex(BA9)	172	MAST1	ENSG00000105613.9	19	0.00539215	0.0647058	12	0.0901537	No	No
Brain-FrontalCortex(BA9)	172	DNASE2	ENSG00000105612.8	19	0.00193542	0.0232251	12	0.0525545	No	No
Brain-FrontalCortex(BA9)	172	KLF1	ENSG00000105610.4	19	0.00426369	0.0511642	12	0.0781192	No	No
Brain-FrontalCortex(BA9)	172	GCDH	ENSG00000105607.12	19	0.00895598	0.107472	12	0.128375	No	No
Brain-FrontalCortex(BA9)	172	SYCE2	ENSG00000161860.7	19	0.00243088	0.0291706	12	0.05837	No	No
Brain-FrontalCortex(BA9)	172	FARSA	ENSG00000179115.10	19	0.00245764	0.0294917	12	0.0586045	No	No
Brain-FrontalCortex(BA9)	172	CALR	ENSG00000179218.13	19	0.000926813	0.0111218	12	0.0398955	Yes	No
Brain-FrontalCortex(BA9)	172	RAD23A	ENSG00000179262.9	19	0.000981046	0.0117726	12	0.0408396	Yes	No
Brain-FrontalCortex(BA9)	172	GADD45GIP1	ENSG00000179271.2	19	0.0136544	0.163853	12	0.179195	No	No
Brain-FrontalCortex(BA9)	172	DAND5	ENSG00000179284.5	19	0.0127814	0.153377	12	0.169741	No	No
Brain-FrontalCortex(BA9)	172	NFIX	ENSG00000008441.16	19	0.00836051	0.100326	12	0.122098	No	No
Brain-FrontalCortex(BA9)	172	LYL1	ENSG00000104903.4	19	0.000172112	0.00206534	12	0.0269476	Yes	No
Brain-FrontalCortex(BA9)	172	TRMT1	ENSG00000104907.12	19	0.00147272	0.0176727	12	0.047127	Yes	No
Brain-FrontalCortex(BA9)	172	NACC1	ENSG00000160877.5	19	0.00307551	0.0369061	12	0.0652766	No	No
Brain-FrontalCortex(BA9)	172	STX10	ENSG00000104915.14	19	0.00920765	0.110492	12	0.131063	No	No
Brain-FrontalCortex(BA9)	172	IER2	ENSG00000160888.6	19	0.00170751	0.0204901	12	0.0498882	Yes	No
Brain-FrontalCortex(BA9)	172	CACNA1A	ENSG00000141837.19	19	0.0027835	0.044536	16	0.0722841	No	No
Brain-FrontalCortex(BA9)	172	CCDC130	ENSG00000104957.13	19	0.00827669	0.107597	13	0.128491	No	No
Brain-FrontalCortex(BA9)	172	MRI1	ENSG00000037757.13	19	0.000919087	0.0119481	13	0.0410535	Yes	No
Brain-FrontalCortex(BA9)	172	C19orf53	ENSG00000104979.8	19	0.000315958	0.00410746	13	0.0303811	Yes	No
Brain-FrontalCortex(BA9)	172	ZSWIM4	ENSG00000132003.9	19	0.00503185	0.070446	14	0.0953222	No	No
Brain-FrontalCortex(BA9)	172	CTD-3252C9.4	ENSG00000267519.5	19	0.000380375	0.00532524	14	0.032344	Yes	No
Brain-FrontalCortex(BA9)	172	NANOS3	ENSG00000187556.7	19	0.00267537	0.0374551	14	0.0658639	No	No
Brain-FrontalCortex(BA9)	172	C19orf57	ENSG00000132016.11	19	0.00858454	0.120184	14	0.139679	No	No
Brain-FrontalCortex(BA9)	172	CC2D1A	ENSG00000132024.17	19	0.00172776	0.0259163	15	0.0552524	No	No
Brain-FrontalCortex(BA9)	172	PODNL1	ENSG00000132000.11	19	0.000600535	0.00900802	15	0.0374827	Yes	No
Brain-FrontalCortex(BA9)	172	DCAF15	ENSG00000132017.10	19	0.00245731	0.0368597	15	0.0652409	No	No
Brain-FrontalCortex(BA9)	172	RFX1	ENSG00000132005.8	19	0.00120883	0.0193413	16	0.0486848	Yes	No
Brain-FrontalCortex(BA9)	172	IL27RA	ENSG00000104998.3	19	0.000637017	0.0101923	16	0.038957	Yes	No
Brain-FrontalCortex(BA9)	172	PALM3	ENSG00000187867.8	19	0.00655545	0.104887	16	0.126224	No	No
Brain-FrontalCortex(BA9)	172	MISP3	ENSG00000141854.9	19	0.000221856	0.00377156	17	0.0298851	Yes	No
Brain-FrontalCortex(BA9)	172	C19orf67	ENSG00000188032.9	19	0.000461936	0.00785291	17	0.0360962	Yes	No
Brain-FrontalCortex(BA9)	172	SAMD1	ENSG00000141858.11	19	0.0023585	0.0400945	17	0.0683149	No	No
Brain-FrontalCortex(BA9)	172	PRKACA	ENSG00000072062.13	19	0.00294916	0.0501357	17	0.0772751	No	No
Brain-FrontalCortex(BA9)	172	ASF1B	ENSG00000105011.8	19	4.74543e-06	8.06723e-05	17	0.0195722	Yes	No
Brain-FrontalCortex(BA9)	172	ADGRL1	ENSG00000072071.16	19	0.00184376	0.0331878	18	0.0619875	No	No
Brain-FrontalCortex(BA9)	172	CTD-2189E23.1	ENSG00000267723.1	19	0.00013963	0.00237372	17	0.0275458	Yes	No
Brain-FrontalCortex(BA9)	172	LINC01842	ENSG00000267147.2	19	0.00160031	0.0272053	17	0.0565091	No	No
Brain-FrontalCortex(BA9)	172	ADGRE5	ENSG00000123146.19	19	0.00148201	0.0251942	17	0.0545948	No	No
Brain-FrontalCortex(BA9)	172	DDX39A	ENSG00000123136.14	19	0.00289976	0.0492959	17	0.0765372	No	No
Brain-FrontalCortex(BA9)	172	PKN1	ENSG00000123143.12	19	0.000719945	0.0122391	17	0.0413491	Yes	No
Brain-FrontalCortex(BA9)	172	PTGER1	ENSG00000160951.3	19	0.000686813	0.010989	16	0.0397574	Yes	No
Brain-FrontalCortex(BA9)	172	GIPC1	ENSG00000123159.15	19	0.00644599	0.103136	16	0.124618	No	No
Brain-FrontalCortex(BA9)	172	DNAJB1	ENSG00000132002.7	19	0.000582018	0.00931229	16	0.0377562	Yes	No
Brain-FrontalCortex(BA9)	172	TECR	ENSG00000099797.13	19	0.000307244	0.0049159	16	0.0318894	Yes	No
Brain-FrontalCortex(BA9)	172	NDUFB7	ENSG00000099795.6	19	2.04479e-05	0.000327167	16	0.0210383	Yes	No
Brain-FrontalCortex(BA9)	172	CLEC17A	ENSG00000187912.11	19	0.00176698	0.0300386	17	0.0591476	No	No
Brain-FrontalCortex(BA9)	172	ZNF333	ENSG00000160961.11	19	0.000112186	0.00213154	19	0.0271238	Yes	No
Brain-FrontalCortex(BA9)	172	ADGRE2	ENSG00000127507.17	19	0.000279577	0.00559153	20	0.0327278	Yes	No
Brain-FrontalCortex(BA9)	172	OR7A5	ENSG00000188269.8	19	9.81923e-05	0.00196385	20	0.0267087	Yes	No
Brain-FrontalCortex(BA9)	172	OR7C1	ENSG00000127530.2	19	0.000220617	0.00419173	19	0.0305254	Yes	No
Brain-FrontalCortex(BA9)	172	SLC1A6	ENSG00000105143.12	19	2.52538e-05	0.000555584	22	0.0223819	Yes	No
Brain-FrontalCortex(BA9)	172	CASP14	ENSG00000105141.5	19	0.000222008	0.00488418	22	0.0317742	Yes	No
Brain-FrontalCortex(BA9)	172	SYDE1	ENSG00000105137.12	19	0.0038124	0.0838728	22	0.107423	No	No
Brain-FrontalCortex(BA9)	172	ILVBL	ENSG00000105135.15	19	0.000658308	0.0144828	22	0.0437834	Yes	No
Brain-FrontalCortex(BA9)	172	NOTCH3	ENSG00000074181.8	19	0.000127246	0.00292667	23	0.0284405	Yes	No
Brain-FrontalCortex(BA9)	172	EPHX3	ENSG00000105131.7	19	0.00270009	0.062102	23	0.0877554	No	No
Brain-FrontalCortex(BA9)	172	BRD4	ENSG00000141867.17	19	0.00314959	0.0755901	24	0.100227	No	No
Brain-FrontalCortex(BA9)	172	LLNLR-246C6.1	ENSG00000273218.1	19	0.000181202	0.00416765	23	0.0304687	Yes	No
Brain-FrontalCortex(BA9)	172	AKAP8	ENSG00000105127.8	19	0.000297587	0.00684451	23	0.0348267	Yes	No
Brain-FrontalCortex(BA9)	172	AKAP8L	ENSG00000011243.17	19	7.49333e-06	0.000164853	22	0.0195722	Yes	No
Brain-FrontalCortex(BA9)	172	WIZ	ENSG00000011451.17	19	0.002379	0.0523381	22	0.0792184	No	No
Brain-FrontalCortex(BA9)	172	RASAL3	ENSG00000105122.12	19	0.00700103	0.154023	22	0.170296	No	No
Brain-FrontalCortex(BA9)	172	CYP4F3	ENSG00000186529.15	19	0.000825575	0.0173371	21	0.046728	Yes	No
Brain-FrontalCortex(BA9)	172	CYP4F12	ENSG00000186204.14	19	0.00532905	0.11191	21	0.132271	No	No
Brain-FrontalCortex(BA9)	172	LLNLR-249E10.1	ENSG00000268673.3	19	0.00306572	0.06438	21	0.0898477	No	No
Brain-FrontalCortex(BA9)	172	CYP4F2	ENSG00000186115.12	19	0.00456534	0.0913067	20	0.113994	No	No
Brain-FrontalCortex(BA9)	172	CYP4F11	ENSG00000171903.16	19	0.00286563	0.0573126	20	0.0836757	No	No
Brain-FrontalCortex(BA9)	172	TPM4	ENSG00000167460.14	19	0.031174	0.592305	19	0.594132	No	No
Brain-FrontalCortex(BA9)	172	RAB8A	ENSG00000167461.11	19	7.75684e-05	0.0014738	19	0.0246825	Yes	No
Brain-FrontalCortex(BA9)	172	HSH2D	ENSG00000196684.12	19	0.000124622	0.00236782	19	0.0275324	Yes	No
Brain-FrontalCortex(BA9)	172	FAM32A	ENSG00000105058.11	19	0.00822201	0.147996	18	0.164894	No	No
Brain-FrontalCortex(BA9)	172	AP1M1	ENSG00000072958.8	19	0.00261383	0.0496628	19	0.0769822	No	No
Brain-FrontalCortex(BA9)	172	KLF2	ENSG00000127528.5	19	0.00503727	0.0957081	19	0.117879	No	No
Brain-FrontalCortex(BA9)	172	EPS15L1	ENSG00000127527.13	19	0.00169922	0.0339844	20	0.0626339	No	No
Brain-FrontalCortex(BA9)	172	C19orf44	ENSG00000105072.8	19	0.00537305	0.107461	20	0.128372	No	No
Brain-FrontalCortex(BA9)	172	CHERP	ENSG00000085872.14	19	9.52802e-05	0.0019056	20	0.0266552	Yes	No
Brain-FrontalCortex(BA9)	172	CTD-3222D19.12	ENSG00000269399.2	19	0.00313705	0.062741	20	0.0882996	No	No
Brain-FrontalCortex(BA9)	172	SLC35E1	ENSG00000127526.14	19	0.000144014	0.00288029	20	0.0283192	Yes	No
Brain-FrontalCortex(BA9)	172	MED26	ENSG00000105085.10	19	0.000396459	0.00792919	20	0.0362133	Yes	No
Brain-FrontalCortex(BA9)	172	SMIM7	ENSG00000214046.8	19	0.00163381	0.0310424	19	0.0600253	No	No
Brain-FrontalCortex(BA9)	172	CTC-429P9.2	ENSG00000268087.1	19	0.0054345	0.103256	19	0.12473	No	No
Brain-FrontalCortex(BA9)	172	TMEM38A	ENSG00000072954.6	19	0.00235597	0.0447635	19	0.0725024	No	No
Brain-FrontalCortex(BA9)	172	NWD1	ENSG00000188039.13	19	0.000394929	0.00710873	18	0.0351438	Yes	No
Brain-FrontalCortex(BA9)	172	SIN3B	ENSG00000127511.9	19	0.000734542	0.0132217	18	0.0423377	Yes	No
Brain-FrontalCortex(BA9)	172	F2RL3	ENSG00000127533.3	19	7.94022e-06	0.000127043	16	0.0195722	Yes	No
Brain-FrontalCortex(BA9)	172	CPAMD8	ENSG00000160111.12	19	0.00112518	0.0191281	17	0.048586	Yes	No
Brain-FrontalCortex(BA9)	172	HAUS8	ENSG00000131351.14	19	0.000880767	0.0140923	16	0.0433823	Yes	No
Brain-FrontalCortex(BA9)	172	MYO9B	ENSG00000099331.13	19	0.00101759	0.017299	17	0.0467216	Yes	No
Brain-FrontalCortex(BA9)	172	USE1	ENSG00000053501.12	19	0.00214846	0.032227	15	0.0610636	No	No
Brain-FrontalCortex(BA9)	172	OCEL1	ENSG00000099330.8	19	0.00540971	0.0811457	15	0.105099	No	No
Brain-FrontalCortex(BA9)	172	NR2F6	ENSG00000160113.5	19	0.00494571	0.0741857	15	0.0988669	No	No
Brain-FrontalCortex(BA9)	172	USHBP1	ENSG00000130307.11	19	0.000497348	0.00795757	16	0.0362213	Yes	No
Brain-FrontalCortex(BA9)	172	BABAM1	ENSG00000105393.15	19	0.00930378	0.148861	16	0.165675	No	No
Brain-FrontalCortex(BA9)	172	ANKLE1	ENSG00000160117.14	19	0.000767034	0.0122726	16	0.0413758	Yes	No
Brain-FrontalCortex(BA9)	172	ABHD8	ENSG00000127220.5	19	0.000353175	0.0056508	16	0.0327641	Yes	No
Brain-FrontalCortex(BA9)	172	MRPL34	ENSG00000130312.6	19	0.000143333	0.00229333	16	0.0273679	Yes	No
Brain-FrontalCortex(BA9)	172	DDA1	ENSG00000130311.10	19	0.000116023	0.00185637	16	0.0266335	Yes	No
Brain-FrontalCortex(BA9)	172	ANO8	ENSG00000074855.10	19	8.6864e-05	0.00138982	16	0.0241676	Yes	No
Brain-FrontalCortex(BA9)	172	GTPBP3	ENSG00000130299.16	19	0.000999574	0.0149936	15	0.0444365	Yes	No
Brain-FrontalCortex(BA9)	172	PLVAP	ENSG00000130300.8	19	0.000243428	0.00389486	16	0.030045	Yes	No
Brain-FrontalCortex(BA9)	172	CTD-2521M24.13	ENSG00000269720.2	19	0.00120491	0.0192786	16	0.0486577	Yes	No
Brain-FrontalCortex(BA9)	172	BST2	ENSG00000130303.12	19	0.00782759	0.125241	16	0.144209	No	No
Brain-FrontalCortex(BA9)	172	BISPR	ENSG00000282851.1	19	0.00156274	0.0250039	16	0.0543767	No	No
Brain-FrontalCortex(BA9)	172	MVB12A	ENSG00000141971.12	19	0.00059945	0.0095912	16	0.0380994	Yes	No
Brain-FrontalCortex(BA9)	172	TMEM221	ENSG00000188051.6	19	0.00421389	0.0674223	16	0.0925859	No	No
Brain-FrontalCortex(BA9)	172	CTD-2521M24.11	ENSG00000269736.1	19	0.00146538	0.023446	16	0.0528189	No	No
Brain-FrontalCortex(BA9)	172	NXNL1	ENSG00000171773.2	19	0.000413872	0.00662195	16	0.0345499	Yes	No
Brain-FrontalCortex(BA9)	172	SLC27A1	ENSG00000130304.16	19	0.002153	0.034448	16	0.0630325	No	No
Brain-FrontalCortex(BA9)	172	CTD-3131K8.2	ENSG00000269439.5	19	0.00172634	0.0276214	16	0.0568997	No	No
Brain-FrontalCortex(BA9)	172	PGLS	ENSG00000130313.6	19	0.00054659	0.00874544	16	0.0372592	Yes	No
Brain-FrontalCortex(BA9)	172	FAM129C	ENSG00000167483.17	19	0.000374664	0.00599462	16	0.0333549	Yes	No
Brain-FrontalCortex(BA9)	172	COLGALT1	ENSG00000130309.10	19	0.000831421	0.0133027	16	0.0424174	Yes	No
Brain-FrontalCortex(BA9)	172	UNC13A	ENSG00000130477.15	19	2.63219e-05	0.000447473	17	0.0212904	Yes	No
Brain-FrontalCortex(BA9)	172	MAP1S	ENSG00000130479.10	19	0.00436739	0.0742456	17	0.0988982	No	No
Brain-FrontalCortex(BA9)	172	FCHO1	ENSG00000130475.14	19	0.0011562	0.0196553	17	0.0490212	Yes	No
Brain-FrontalCortex(BA9)	172	INSL3	ENSG00000248099.3	19	0.00176592	0.0300207	17	0.0591289	No	No
Brain-FrontalCortex(BA9)	172	JAK3	ENSG00000105639.18	19	0.00832926	0.141597	17	0.15902	No	No
Brain-FrontalCortex(BA9)	172	RPL18A	ENSG00000105640.12	19	0.000486564	0.00827159	17	0.0365754	Yes	No
Brain-FrontalCortex(BA9)	172	SLC5A5	ENSG00000105641.3	19	0.00048302	0.00821134	17	0.0365217	Yes	No
Brain-FrontalCortex(BA9)	172	CCDC124	ENSG00000007080.10	19	0.000176629	0.00300269	17	0.0286412	Yes	No
Brain-FrontalCortex(BA9)	172	KCNN1	ENSG00000105642.15	19	4.0722e-05	0.000692274	17	0.0225947	Yes	No
Brain-FrontalCortex(BA9)	172	ARRDC2	ENSG00000105643.9	19	0.00137439	0.0233647	17	0.0527328	No	No
Brain-FrontalCortex(BA9)	172	IL12RB1	ENSG00000096996.15	19	0.00527461	0.0843938	16	0.107842	No	No
Brain-FrontalCortex(BA9)	172	MAST3	ENSG00000099308.10	19	0.024682	0.394911	16	0.399408	No	No
Brain-FrontalCortex(BA9)	172	PIK3R2	ENSG00000105647.16	19	0.000233933	0.00374292	16	0.0298851	Yes	No
Brain-FrontalCortex(BA9)	172	IFI30	ENSG00000216490.3	19	0.00123115	0.0196984	16	0.0490682	Yes	No
Brain-FrontalCortex(BA9)	172	MPV17L2	ENSG00000254858.9	19	0.00239689	0.0383502	16	0.0667609	No	No
Brain-FrontalCortex(BA9)	172	RAB3A	ENSG00000105649.9	19	0.000491379	0.00786206	16	0.0360962	Yes	No
Brain-FrontalCortex(BA9)	172	PDE4C	ENSG00000105650.21	19	0.00441625	0.0706601	16	0.0955054	No	No
Brain-FrontalCortex(BA9)	172	KIAA1683	ENSG00000130518.16	19	0.000823925	0.0131828	16	0.0423377	Yes	No
Brain-FrontalCortex(BA9)	172	JUND	ENSG00000130522.5	19	0.00335205	0.0536327	16	0.0803851	No	No
Brain-FrontalCortex(BA9)	172	LSM4	ENSG00000130520.10	19	0.00220947	0.0331421	15	0.0619594	No	No
Brain-FrontalCortex(BA9)	172	PGPEP1	ENSG00000130517.13	19	0.00172407	0.0275851	16	0.0568596	No	No
Brain-FrontalCortex(BA9)	172	GDF15	ENSG00000130513.6	19	0.00463515	0.0695273	15	0.0945086	No	No
Brain-FrontalCortex(BA9)	172	LRRC25	ENSG00000175489.9	19	0.0015844	0.0237659	15	0.0531377	No	No
Brain-FrontalCortex(BA9)	172	SSBP4	ENSG00000130511.15	19	0.00137415	0.0206122	15	0.0500303	No	No
Brain-FrontalCortex(BA9)	172	ISYNA1	ENSG00000105655.18	19	0.00245226	0.036784	15	0.0651999	No	No
Brain-FrontalCortex(BA9)	172	ELL	ENSG00000105656.12	19	0.000782285	0.0117343	15	0.0407766	Yes	No
Brain-FrontalCortex(BA9)	172	FKBP8	ENSG00000105701.15	19	0.00670056	0.100508	15	0.122239	No	No
Brain-FrontalCortex(BA9)	172	KXD1	ENSG00000105700.10	19	0.000226531	0.00339797	15	0.029289	Yes	No
Brain-FrontalCortex(BA9)	172	UBA52	ENSG00000221983.7	19	0.0010009	0.0150135	15	0.0444365	Yes	No
Brain-FrontalCortex(BA9)	172	CRLF1	ENSG00000006016.10	19	3.76179e-05	0.000564268	15	0.0224743	Yes	No
Brain-FrontalCortex(BA9)	172	C19orf60	ENSG00000006015.17	19	0.00407152	0.0610729	15	0.0868822	No	No
Brain-FrontalCortex(BA9)	172	TMEM59L	ENSG00000105696.8	19	0.000295385	0.00413539	14	0.0304481	Yes	No
Brain-FrontalCortex(BA9)	172	KLHL26	ENSG00000167487.11	19	0.00260953	0.0365334	14	0.0649518	No	No
Brain-FrontalCortex(BA9)	172	CRTC1	ENSG00000105662.15	19	0.00123572	0.0185359	15	0.0480797	Yes	No
Brain-FrontalCortex(BA9)	172	COMP	ENSG00000105664.10	19	0.000730834	0.0102317	14	0.038977	Yes	No
Brain-FrontalCortex(BA9)	172	UPF1	ENSG00000005007.12	19	0.000393729	0.0055122	14	0.0326817	Yes	No
Brain-FrontalCortex(BA9)	172	CERS1	ENSG00000223802.7	19	0.00368973	0.0516562	14	0.0786002	No	No
Brain-FrontalCortex(BA9)	172	COPE	ENSG00000105669.13	19	0.000604043	0.0084566	14	0.0368713	Yes	No
Brain-FrontalCortex(BA9)	172	DDX49	ENSG00000105671.11	19	0.000620558	0.00806726	13	0.0362908	Yes	No
Brain-FrontalCortex(BA9)	172	HOMER3	ENSG00000051128.18	19	0.00240916	0.0313191	13	0.060229	No	No
Brain-FrontalCortex(BA9)	172	SUGP2	ENSG00000064607.16	19	0.00307484	0.0430478	14	0.0709824	No	No
Brain-FrontalCortex(BA9)	172	ARMC6	ENSG00000105676.13	19	0.00263718	0.0369205	14	0.0652894	No	No
Brain-FrontalCortex(BA9)	172	SLC25A42	ENSG00000181035.13	19	0.00944594	0.132243	14	0.150595	No	No
Brain-FrontalCortex(BA9)	172	TMEM161A	ENSG00000064545.14	19	6.56325e-05	0.000918854	14	0.0232246	Yes	No
Brain-FrontalCortex(BA9)	172	MEF2B	ENSG00000213999.15	19	0.00143266	0.0200572	14	0.0494746	Yes	No
Brain-FrontalCortex(BA9)	172	BORCS8	ENSG00000254901.7	19	0.00104401	0.0135721	13	0.0427665	Yes	No
Brain-FrontalCortex(BA9)	172	RFXANK	ENSG00000064490.13	19	0.000199997	0.00259996	13	0.0279817	Yes	No
Brain-FrontalCortex(BA9)	172	NR2C2AP	ENSG00000184162.14	19	0.00671165	0.0872514	13	0.110315	No	No
Brain-FrontalCortex(BA9)	172	NCAN	ENSG00000130287.13	19	6.99829e-05	0.000909778	13	0.0232246	Yes	No
Brain-FrontalCortex(BA9)	172	HAPLN4	ENSG00000187664.8	19	0.00788376	0.102489	13	0.124034	No	No
Brain-FrontalCortex(BA9)	172	TM6SF2	ENSG00000213996.12	19	0.0036027	0.0468351	13	0.0742684	No	No
Brain-FrontalCortex(BA9)	172	SUGP1	ENSG00000105705.15	19	0.0103798	0.134937	13	0.152955	No	No
Brain-FrontalCortex(BA9)	172	MAU2	ENSG00000129933.20	19	0.000797314	0.0103651	13	0.0391878	Yes	No
Brain-FrontalCortex(BA9)	172	GATAD2A	ENSG00000167491.17	19	0.00110339	0.0154474	14	0.0448401	Yes	No
Brain-FrontalCortex(BA9)	172	TSSK6	ENSG00000178093.13	19	0.00423669	0.0593137	14	0.0853587	No	No
Brain-FrontalCortex(BA9)	172	NDUFA13	ENSG00000186010.18	19	0.000272227	0.00381118	14	0.0298851	Yes	No
Brain-FrontalCortex(BA9)	172	YJEFN3	ENSG00000250067.11	19	0.00142086	0.019892	14	0.0493093	Yes	No
Brain-FrontalCortex(BA9)	172	CILP2	ENSG00000160161.9	19	0.000174207	0.0024389	14	0.027833	Yes	No
Brain-FrontalCortex(BA9)	172	PBX4	ENSG00000105717.13	19	0.0129209	0.193813	15	0.206745	No	No
Brain-FrontalCortex(BA9)	172	LPAR2	ENSG00000064547.13	19	6.43611e-05	0.000965416	15	0.0232946	Yes	No
Brain-FrontalCortex(BA9)	172	GMIP	ENSG00000089639.10	19	0.00792088	0.118813	15	0.138515	No	No
Brain-FrontalCortex(BA9)	172	ATP13A1	ENSG00000105726.16	19	0.000529011	0.00846418	16	0.0368807	Yes	No
Brain-FrontalCortex(BA9)	172	ZNF101	ENSG00000181896.11	19	0.000942231	0.0150757	16	0.0444365	Yes	No
Brain-FrontalCortex(BA9)	172	ZNF14	ENSG00000105708.8	19	3.85999e-05	0.000617598	16	0.0225775	Yes	No
Brain-FrontalCortex(BA9)	172	LINC00663	ENSG00000266904.5	19	0.000105443	0.00168708	16	0.0257731	Yes	No
Brain-FrontalCortex(BA9)	172	ZNF506	ENSG00000081665.13	19	0.00332326	0.0564954	17	0.0829818	No	No
Brain-FrontalCortex(BA9)	172	ZNF253	ENSG00000256771.3	19	0.00154936	0.0263391	17	0.0556263	No	No
Brain-FrontalCortex(BA9)	172	ZNF93	ENSG00000184635.14	19	0.00508527	0.0915349	18	0.11413	No	No
Brain-FrontalCortex(BA9)	172	AC007204.2	ENSG00000267268.1	19	0.00186564	0.0335816	18	0.0622949	No	No
Brain-FrontalCortex(BA9)	172	ZNF682	ENSG00000197124.11	19	0.00607783	0.115479	19	0.135522	No	No
Brain-FrontalCortex(BA9)	172	ZNF90	ENSG00000213988.10	19	0.00275856	0.0524126	19	0.0792675	No	No
Brain-FrontalCortex(BA9)	172	ZNF486	ENSG00000256229.7	19	0.0106604	0.202547	19	0.214879	No	No
Brain-FrontalCortex(BA9)	172	ZNF737	ENSG00000237440.8	19	0.0043127	0.086254	20	0.109452	No	No
Brain-FrontalCortex(BA9)	172	ZNF626	ENSG00000188171.15	19	0.0017315	0.0380929	22	0.0665053	No	No
Brain-FrontalCortex(BA9)	172	ZNF66	ENSG00000160229.11	19	0.000186442	0.00428816	23	0.0307333	Yes	No
Brain-FrontalCortex(BA9)	172	ZNF85	ENSG00000105750.14	19	0.018979	0.436517	23	0.440265	No	No
Brain-FrontalCortex(BA9)	172	ZNF430	ENSG00000118620.12	19	0.00132596	0.0318229	24	0.0606832	No	No
Brain-FrontalCortex(BA9)	172	ZNF714	ENSG00000160352.15	19	0.008796	0.211104	24	0.222957	No	No
Brain-FrontalCortex(BA9)	172	ZNF431	ENSG00000196705.8	19	0.000423718	0.0101692	24	0.0388976	Yes	No
Brain-FrontalCortex(BA9)	172	ZNF708	ENSG00000182141.10	19	0.000977012	0.0234483	24	0.0528189	No	No
Brain-FrontalCortex(BA9)	172	ZNF738	ENSG00000172687.13	19	0.000664805	0.0159553	24	0.0452551	Yes	No
Brain-FrontalCortex(BA9)	172	ZNF493	ENSG00000196268.11	19	0.00053617	0.0128681	24	0.0421271	Yes	No
Brain-FrontalCortex(BA9)	172	LINC00664	ENSG00000268658.5	19	0.00279987	0.0671969	24	0.0923812	No	No
Brain-FrontalCortex(BA9)	172	ZNF429	ENSG00000197013.9	19	5.23751e-05	0.001257	24	0.0236434	Yes	No
Brain-FrontalCortex(BA9)	172	RP11-678G14.3	ENSG00000268555.1	19	0.015176	0.349048	23	0.354875	No	No
Brain-FrontalCortex(BA9)	172	ZNF100	ENSG00000197020.10	19	0.0064421	0.148168	23	0.165045	No	No
Brain-FrontalCortex(BA9)	172	ZNF43	ENSG00000198521.11	19	0.0214655	0.493707	23	0.496653	No	No
Brain-FrontalCortex(BA9)	172	ZNF208	ENSG00000160321.14	19	1.02957e-06	2.26505e-05	22	0.0147685	Yes	No
Brain-FrontalCortex(BA9)	172	ZNF257	ENSG00000197134.11	19	0.00923519	0.193939	21	0.206855	No	No
Brain-FrontalCortex(BA9)	172	ZNF676	ENSG00000196109.6	19	0.0149209	0.31334	21	0.320198	No	No
Brain-FrontalCortex(BA9)	172	ZNF98	ENSG00000197360.9	19	0.0143759	0.31627	22	0.323011	No	No
Brain-FrontalCortex(BA9)	172	AC025811.3	ENSG00000270947.1	19	0.0172087	0.344174	20	0.350174	No	No
Brain-FrontalCortex(BA9)	172	LINC01233	ENSG00000269364.1	19	0.00745907	0.149181	20	0.165981	No	No
Brain-FrontalCortex(BA9)	172	LINC01785	ENSG00000268038.1	19	0.000474433	0.00948866	20	0.0380102	Yes	No
Brain-FrontalCortex(BA9)	172	ZNF492	ENSG00000229676.2	19	1.15274e-05	0.000230548	20	0.0204143	Yes	No
Brain-FrontalCortex(BA9)	172	ZNF728	ENSG00000269067.1	19	0.00619329	0.111479	18	0.131883	No	No
Brain-FrontalCortex(BA9)	172	ZNF730	ENSG00000183850.13	19	0.0205056	0.348595	17	0.354434	No	No
Brain-FrontalCortex(BA9)	172	ZNF724	ENSG00000196081.9	19	0.00835984	0.142117	17	0.159495	No	No
Brain-FrontalCortex(BA9)	172	ZNF91	ENSG00000167232.13	19	0.00157984	0.0268573	17	0.0560762	No	No
Brain-FrontalCortex(BA9)	172	LINC01224	ENSG00000269416.5	19	0.0130823	0.222399	17	0.233599	No	No
Brain-FrontalCortex(BA9)	172	ZNF675	ENSG00000197372.9	19	0.0248062	0.3969	16	0.401352	No	No
Brain-FrontalCortex(BA9)	172	ZNF681	ENSG00000196172.9	19	0.00748503	0.0973054	13	0.11942	No	No
Brain-FrontalCortex(BA9)	172	ZNF726	ENSG00000213967.10	19	0.0191304	0.210435	11	0.222378	No	No
Brain-FrontalCortex(BA9)	172	ZNF254	ENSG00000213096.10	19	0.0454494	0.454494	10	0.458041	No	No
Brain-FrontalCortex(BA9)	172	CTD-2017D11.1	ENSG00000268362.5	19	0.0165376	0.165376	10	0.180503	No	No
Brain-FrontalCortex(BA9)	172	CTD-2027I19.3	ENSG00000276030.1	19	0.00198381	0.0198381	10	0.0492449	Yes	No
Brain-FrontalCortex(BA9)	172	LINC00662	ENSG00000261824.6	19	0.0315323	0.472984	15	0.476148	No	No
Brain-FrontalCortex(BA9)	172	CTC-459F4.1	ENSG00000261770.1	19	0.00624106	0.0873749	14	0.110448	No	No
Brain-FrontalCortex(BA9)	172	CTC-459F4.3	ENSG00000267575.6	19	0.0142193	0.241729	17	0.251715	No	No
Brain-FrontalCortex(BA9)	172	LINC00906	ENSG00000267339.5	19	0.00395589	0.0791177	20	0.103277	No	No
Brain-FrontalCortex(BA9)	172	LINC01532	ENSG00000267014.5	19	0.0255022	0.484541	19	0.48754	No	No
Brain-FrontalCortex(BA9)	172	UQCRFS1	ENSG00000169021.5	19	0.0075821	0.136478	18	0.154398	No	No
Brain-FrontalCortex(BA9)	172	CTB-32O4.2	ENSG00000267498.1	19	0.000508945	0.00916102	18	0.0376259	Yes	No
Brain-FrontalCortex(BA9)	172	CTB-32O4.3	ENSG00000276251.1	19	0.000548493	0.00987288	18	0.038529	Yes	No
Brain-FrontalCortex(BA9)	172	CTB-32O4.4	ENSG00000276631.1	19	0.00171589	0.0308861	18	0.0599131	No	No
Brain-FrontalCortex(BA9)	172	VSTM2B	ENSG00000187135.7	19	0.0181172	0.307992	17	0.315069	No	No
Brain-FrontalCortex(BA9)	172	POP4	ENSG00000105171.9	19	0.000233751	0.00374002	16	0.0298851	Yes	No
Brain-FrontalCortex(BA9)	172	PLEKHF1	ENSG00000166289.5	19	0.00439726	0.0747534	17	0.0993928	No	No
Brain-FrontalCortex(BA9)	172	C19orf12	ENSG00000131943.17	19	0.000483139	0.00821337	17	0.0365217	Yes	No
Brain-FrontalCortex(BA9)	172	CCNE1	ENSG00000105173.13	19	0.0022411	0.0358577	16	0.064303	No	No
Brain-FrontalCortex(BA9)	172	URI1	ENSG00000105176.17	19	0.00285773	0.0428659	15	0.0708364	No	No
Brain-FrontalCortex(BA9)	172	ZNF536	ENSG00000198597.8	19	0.000298529	0.00477647	16	0.0316301	Yes	No
Brain-FrontalCortex(BA9)	172	TSHZ3	ENSG00000121297.6	19	0.0175388	0.192927	11	0.205932	No	No
Brain-FrontalCortex(BA9)	172	AC008992.1	ENSG00000267636.1	19	0.000345288	0.00379817	11	0.0298851	Yes	No
Brain-FrontalCortex(BA9)	172	ZNF507	ENSG00000168813.16	19	0.00244213	0.036632	15	0.0650445	No	No
Brain-FrontalCortex(BA9)	172	DPY19L3	ENSG00000178904.18	19	0.00109298	0.0174876	16	0.0468831	Yes	No
Brain-FrontalCortex(BA9)	172	PDCD5	ENSG00000105185.11	19	0.0150861	0.226292	15	0.237359	No	No
Brain-FrontalCortex(BA9)	172	ANKRD27	ENSG00000105186.15	19	6.95079e-05	0.00111213	16	0.0233314	Yes	No
Brain-FrontalCortex(BA9)	172	RGS9BP	ENSG00000186326.3	19	0.00216887	0.034702	16	0.0632647	No	No
Brain-FrontalCortex(BA9)	172	CTD-2538C1.2	ENSG00000267475.1	19	0.00419282	0.0670851	16	0.0922699	No	No
Brain-FrontalCortex(BA9)	172	NUDT19	ENSG00000213965.3	19	0.0149384	0.239015	16	0.249268	No	No
Brain-FrontalCortex(BA9)	172	TDRD12	ENSG00000173809.17	19	0.00741239	0.126011	17	0.144866	No	No
Brain-FrontalCortex(BA9)	172	SLC7A9	ENSG00000021488.12	19	2.68252e-06	4.56028e-05	17	0.0195722	Yes	No
Brain-FrontalCortex(BA9)	172	CEP89	ENSG00000121289.17	19	0.000716449	0.0121796	17	0.0413003	Yes	No
Brain-FrontalCortex(BA9)	172	FAAP24	ENSG00000131944.9	19	0.00914979	0.155546	17	0.171688	No	No
Brain-FrontalCortex(BA9)	172	RHPN2	ENSG00000131941.7	19	0.000216426	0.00389567	18	0.030045	Yes	No
Brain-FrontalCortex(BA9)	172	GPATCH1	ENSG00000076650.6	19	0.00781126	0.132791	17	0.151099	No	No
Brain-FrontalCortex(BA9)	172	WDR88	ENSG00000166359.10	19	0.000186952	0.00317818	17	0.0289188	Yes	No
Brain-FrontalCortex(BA9)	172	LRP3	ENSG00000130881.13	19	0.0136441	0.23195	17	0.242665	No	No
Brain-FrontalCortex(BA9)	172	SLC7A10	ENSG00000130876.11	19	0.00461512	0.0784571	17	0.102673	No	No
Brain-FrontalCortex(BA9)	172	CEBPA	ENSG00000245848.2	19	0.000885348	0.0150509	17	0.0444365	Yes	No
Brain-FrontalCortex(BA9)	172	CTD-2540B15.9	ENSG00000267130.1	19	0.00112304	0.0190918	17	0.0485465	Yes	No
Brain-FrontalCortex(BA9)	172	CEBPG	ENSG00000153879.8	19	0.00474741	0.080706	17	0.104659	No	No
Brain-FrontalCortex(BA9)	172	PEPD	ENSG00000124299.13	19	7.01926e-05	0.00119327	17	0.0234676	Yes	No
Brain-FrontalCortex(BA9)	172	CHST8	ENSG00000124302.12	19	0.0018004	0.0306069	17	0.0596256	No	No
Brain-FrontalCortex(BA9)	172	KCTD15	ENSG00000153885.14	19	0.00388347	0.0621356	16	0.0877823	No	No
Brain-FrontalCortex(BA9)	172	CTC-526N19.1	ENSG00000277013.1	19	0.0305893	0.489428	16	0.492376	No	No
Brain-FrontalCortex(BA9)	172	LSM14A	ENSG00000257103.8	19	0.0162148	0.259437	16	0.268582	No	No
Brain-FrontalCortex(BA9)	172	KIAA0355	ENSG00000166398.12	19	0.000153761	0.00261395	17	0.0280358	Yes	No
Brain-FrontalCortex(BA9)	172	GPI	ENSG00000105220.14	19	0.00194475	0.031116	16	0.060083	No	No
Brain-FrontalCortex(BA9)	172	PDCD2L	ENSG00000126249.7	19	0.0012018	0.0192289	16	0.0486182	Yes	No
Brain-FrontalCortex(BA9)	172	UBA2	ENSG00000126261.12	19	0.00130594	0.020895	16	0.0502451	No	No
Brain-FrontalCortex(BA9)	172	WTIP	ENSG00000142279.12	19	0.00244459	0.0391135	16	0.0674257	No	No
Brain-FrontalCortex(BA9)	172	SCGB1B2P	ENSG00000268751.1	19	0.000193242	0.00309188	16	0.0288189	Yes	No
Brain-FrontalCortex(BA9)	172	SCGB2B2	ENSG00000205209.7	19	3.2339e-05	0.000517424	16	0.0217593	Yes	No
Brain-FrontalCortex(BA9)	172	ZNF302	ENSG00000089335.20	19	0.00046439	0.00743025	16	0.0355081	Yes	No
Brain-FrontalCortex(BA9)	172	CTD-2553L13.10	ENSG00000274104.1	19	0.00340988	0.0511482	15	0.0781157	No	No
Brain-FrontalCortex(BA9)	172	ZNF181	ENSG00000197841.14	19	0.000154375	0.00231563	15	0.0273679	Yes	No
Brain-FrontalCortex(BA9)	172	ZNF599	ENSG00000153896.17	19	0.000472127	0.0070819	15	0.0350785	Yes	No
Brain-FrontalCortex(BA9)	172	ZNF30-AS1	ENSG00000270876.1	19	0.00296116	0.0444175	15	0.0721989	No	No
Brain-FrontalCortex(BA9)	172	ZNF30	ENSG00000168661.14	19	0.000358674	0.0053801	15	0.0325253	Yes	No
Brain-FrontalCortex(BA9)	172	ZNF792	ENSG00000180884.9	19	0.00247815	0.0346941	14	0.063263	No	No
Brain-FrontalCortex(BA9)	172	GRAMD1A	ENSG00000089351.14	19	0.00101346	0.0152018	15	0.0445193	Yes	No
Brain-FrontalCortex(BA9)	172	SCN1B	ENSG00000105711.11	19	0.000824877	0.0123732	15	0.0415442	Yes	No
Brain-FrontalCortex(BA9)	172	HPN	ENSG00000105707.13	19	0.000333899	0.00500849	15	0.0319157	Yes	No
Brain-FrontalCortex(BA9)	172	CTD-2527I21.15	ENSG00000179066.7	19	1.53018e-05	0.000214225	14	0.0203168	Yes	No
Brain-FrontalCortex(BA9)	172	FXYD3	ENSG00000089356.18	19	0.000810549	0.0121582	15	0.0412886	Yes	No
Brain-FrontalCortex(BA9)	172	LGI4	ENSG00000153902.13	19	0.00459221	0.0688831	15	0.0938912	No	No
Brain-FrontalCortex(BA9)	172	FXYD1	ENSG00000266964.5	19	0.000233014	0.0032622	14	0.0291362	Yes	No
Brain-FrontalCortex(BA9)	172	FXYD7	ENSG00000221946.7	19	0.000395758	0.00554061	14	0.0326817	Yes	No
Brain-FrontalCortex(BA9)	172	FXYD5	ENSG00000089327.14	19	0.000713914	0.0107087	15	0.0395687	Yes	No
Brain-FrontalCortex(BA9)	172	LSR	ENSG00000105699.16	19	0.00353762	0.0530643	15	0.0798156	No	No
Brain-FrontalCortex(BA9)	172	USF2	ENSG00000105698.15	19	0.000175852	0.00263778	15	0.0280452	Yes	No
Brain-FrontalCortex(BA9)	172	HAMP	ENSG00000105697.7	19	0.00603316	0.0904974	15	0.113271	No	No
Brain-FrontalCortex(BA9)	172	MAG	ENSG00000105695.14	19	0.000660275	0.00990412	15	0.0385377	Yes	No
Brain-FrontalCortex(BA9)	172	CD22	ENSG00000012124.16	19	0.0138592	0.207888	15	0.219904	No	No
Brain-FrontalCortex(BA9)	172	FFAR1	ENSG00000126266.3	19	0.0232941	0.349412	15	0.355205	No	No
Brain-FrontalCortex(BA9)	172	FFAR2	ENSG00000126262.4	19	0.0016337	0.0245055	15	0.0539044	No	No
Brain-FrontalCortex(BA9)	172	KRTDAP	ENSG00000188508.10	19	1.69805e-06	2.54707e-05	15	0.0154599	Yes	No
Brain-FrontalCortex(BA9)	172	DMKN	ENSG00000161249.20	19	0.000660509	0.00990764	15	0.0385377	Yes	No
Brain-FrontalCortex(BA9)	172	SBSN	ENSG00000189001.10	19	0.000804438	0.0120666	15	0.0411847	Yes	No
Brain-FrontalCortex(BA9)	172	TMEM147	ENSG00000105677.11	19	0.00142187	0.0213281	15	0.0506011	No	No
Brain-FrontalCortex(BA9)	172	ATP4A	ENSG00000105675.8	19	4.54522e-05	0.000727236	16	0.0226956	Yes	No
Brain-FrontalCortex(BA9)	172	HAUS5	ENSG00000249115.8	19	0.00714424	0.107164	15	0.128161	No	No
Brain-FrontalCortex(BA9)	172	RBM42	ENSG00000126254.11	19	0.000761873	0.0114281	15	0.0402721	Yes	No
Brain-FrontalCortex(BA9)	172	ETV2	ENSG00000105672.14	19	0.000532154	0.00798231	15	0.0362213	Yes	No
Brain-FrontalCortex(BA9)	172	COX6B1	ENSG00000126267.8	19	0.000618787	0.00928181	15	0.0377476	Yes	No
Brain-FrontalCortex(BA9)	172	UPK1A	ENSG00000105668.7	19	0.000275554	0.00413331	15	0.0304464	Yes	No
Brain-FrontalCortex(BA9)	172	ZBTB32	ENSG00000011590.13	19	0.00063389	0.00950835	15	0.0380332	Yes	No
Brain-FrontalCortex(BA9)	172	KMT2B	ENSG00000272333.5	19	0.000816947	0.0122542	15	0.04136	Yes	No
Brain-FrontalCortex(BA9)	172	IGFLR1	ENSG00000126246.9	19	0.000426509	0.00639763	15	0.0341399	Yes	No
Brain-FrontalCortex(BA9)	172	U2AF1L4	ENSG00000161265.14	19	0.000579761	0.00869641	15	0.0371808	Yes	No
Brain-FrontalCortex(BA9)	172	PSENEN	ENSG00000205155.7	19	0.000947416	0.0142112	15	0.0435257	Yes	No
Brain-FrontalCortex(BA9)	172	LIN37	ENSG00000267796.7	19	0.000312492	0.00468737	15	0.0315186	Yes	No
Brain-FrontalCortex(BA9)	172	HSPB6	ENSG00000004776.12	19	0.00645202	0.0967803	15	0.118864	No	No
Brain-FrontalCortex(BA9)	172	PROSER3	ENSG00000167595.14	19	0.00195385	0.0293077	15	0.0584928	No	No
Brain-FrontalCortex(BA9)	172	ARHGAP33	ENSG00000004777.18	19	0.0021239	0.0318584	15	0.0607191	No	No
Brain-FrontalCortex(BA9)	172	NPHS1	ENSG00000161270.19	19	0.000235524	0.00353286	15	0.0296137	Yes	No
Brain-FrontalCortex(BA9)	172	KIRREL2	ENSG00000126259.19	19	0.0112299	0.168448	15	0.183394	No	No
Brain-FrontalCortex(BA9)	172	APLP1	ENSG00000105290.11	19	0.00244298	0.0366447	15	0.0650545	No	No
Brain-FrontalCortex(BA9)	172	NFKBID	ENSG00000167604.13	19	0.00146998	0.0220497	15	0.0513313	No	No
Brain-FrontalCortex(BA9)	172	HCST	ENSG00000126264.9	19	0.0043882	0.0658229	15	0.0910212	No	No
Brain-FrontalCortex(BA9)	172	TYROBP	ENSG00000011600.11	19	0.00261348	0.0392022	15	0.0674936	No	No
Brain-FrontalCortex(BA9)	172	LRFN3	ENSG00000126243.8	19	0.000495203	0.00742805	15	0.0355081	Yes	No
Brain-FrontalCortex(BA9)	172	AF038458.3	ENSG00000267786.1	19	0.00562592	0.0843889	15	0.107842	No	No
Brain-FrontalCortex(BA9)	172	AF038458.5	ENSG00000267388.1	19	0.00206431	0.0309647	15	0.0599902	No	No
Brain-FrontalCortex(BA9)	172	SDHAF1	ENSG00000205138.3	19	0.00412476	0.0618714	15	0.0875246	No	No
Brain-FrontalCortex(BA9)	172	SYNE4	ENSG00000181392.14	19	0.000408673	0.00613009	15	0.0336619	Yes	No
Brain-FrontalCortex(BA9)	172	ALKBH6	ENSG00000239382.10	19	0.00506651	0.0759976	15	0.100533	No	No
Brain-FrontalCortex(BA9)	172	CLIP3	ENSG00000105270.14	19	0.000926835	0.0148294	16	0.0442017	Yes	No
Brain-FrontalCortex(BA9)	172	THAP8	ENSG00000161277.10	19	0.00692083	0.110733	16	0.131298	No	No
Brain-FrontalCortex(BA9)	172	WDR62	ENSG00000075702.16	19	0.00399738	0.0639581	16	0.0895099	No	No
Brain-FrontalCortex(BA9)	172	POLR2I	ENSG00000105258.8	19	0.000289253	0.0043388	15	0.0308439	Yes	No
Brain-FrontalCortex(BA9)	172	TBCB	ENSG00000105254.11	19	0.000497674	0.00746511	15	0.0355404	Yes	No
Brain-FrontalCortex(BA9)	172	CAPNS1	ENSG00000126247.10	19	0.00230516	0.0345774	15	0.0631895	No	No
Brain-FrontalCortex(BA9)	172	COX7A1	ENSG00000161281.10	19	0.000258099	0.00387148	15	0.0299929	Yes	No
Brain-FrontalCortex(BA9)	172	ZNF565	ENSG00000196357.11	19	0.00383965	0.0575947	15	0.0839061	No	No
Brain-FrontalCortex(BA9)	172	ZNF146	ENSG00000167635.11	19	0.000264902	0.00397352	15	0.0302234	Yes	No
Brain-FrontalCortex(BA9)	172	CTD-3162L10.1	ENSG00000267053.6	19	0.00171724	0.0240414	14	0.0534387	No	No
Brain-FrontalCortex(BA9)	172	LINC00665	ENSG00000232677.6	19	8.91069e-05	0.0012475	14	0.0236172	Yes	No
Brain-FrontalCortex(BA9)	172	ZFP14	ENSG00000142065.13	19	5.55433e-05	0.000777607	14	0.0228958	Yes	No
Brain-FrontalCortex(BA9)	172	ZFP82	ENSG00000181007.8	19	0.000298082	0.00417315	14	0.0304687	Yes	No
Brain-FrontalCortex(BA9)	172	ZNF566	ENSG00000186017.14	19	0.00164487	0.0213833	13	0.0506529	No	No
Brain-FrontalCortex(BA9)	172	ZNF260	ENSG00000254004.6	19	0.00301586	0.0392061	13	0.0674936	No	No
Brain-FrontalCortex(BA9)	172	ZNF529	ENSG00000186020.12	19	0.0032065	0.0416845	13	0.069777	No	No
Brain-FrontalCortex(BA9)	172	ZNF382	ENSG00000161298.17	19	0.00145842	0.0189594	13	0.0484721	Yes	No
Brain-FrontalCortex(BA9)	172	ZNF461	ENSG00000197808.11	19	6.13862e-06	7.9802e-05	13	0.0195722	Yes	No
Brain-FrontalCortex(BA9)	172	CTD-3234P18.6	ENSG00000276071.1	19	0.00144496	0.0173396	12	0.046728	Yes	No
Brain-FrontalCortex(BA9)	172	LINC01534	ENSG00000225975.6	19	0.00766213	0.0919456	12	0.11454	No	No
Brain-FrontalCortex(BA9)	172	ZNF567	ENSG00000189042.13	19	0.00571379	0.0742793	13	0.0989358	No	No
Brain-FrontalCortex(BA9)	172	ZNF850	ENSG00000267041.5	19	0.000227576	0.00295848	13	0.0284405	Yes	No
Brain-FrontalCortex(BA9)	172	CTD-2162K18.4	ENSG00000267260.1	19	0.00250654	0.0300785	12	0.0591731	No	No
Brain-FrontalCortex(BA9)	172	CTD-2162K18.3	ENSG00000267353.1	19	0.00177322	0.0212786	12	0.0505231	No	No
Brain-FrontalCortex(BA9)	172	ZNF790	ENSG00000197863.8	19	4.01368e-05	0.000481642	12	0.0215318	Yes	No
Brain-FrontalCortex(BA9)	172	ZNF345	ENSG00000251247.10	19	0.0126528	0.164487	13	0.17977	No	No
Brain-FrontalCortex(BA9)	172	ZNF829	ENSG00000185869.14	19	0.000708958	0.00921645	13	0.0376506	Yes	No
Brain-FrontalCortex(BA9)	172	ZNF568	ENSG00000198453.12	19	0.00648719	0.0843334	13	0.107794	No	No
Brain-FrontalCortex(BA9)	172	ZNF420	ENSG00000197050.10	19	0.000159726	0.00223616	14	0.0272828	Yes	No
Brain-FrontalCortex(BA9)	172	ZNF585A	ENSG00000196967.10	19	0.0216489	0.303085	14	0.310397	No	No
Brain-FrontalCortex(BA9)	172	ZNF585B	ENSG00000245680.9	19	0.00488205	0.0683488	14	0.0933939	No	No
Brain-FrontalCortex(BA9)	172	ZNF383	ENSG00000188283.11	19	0.00145687	0.0203962	14	0.049853	Yes	No
Brain-FrontalCortex(BA9)	172	LINC01535	ENSG00000226686.7	19	0.00227042	0.0317859	14	0.0606381	No	No
Brain-FrontalCortex(BA9)	172	CTD-3220F14.1	ENSG00000267605.5	19	0.00314478	0.0408821	13	0.0689855	No	No
Brain-FrontalCortex(BA9)	172	HKR1	ENSG00000181666.17	19	0.00194261	0.0271966	14	0.0565047	No	No
Brain-FrontalCortex(BA9)	172	ZNF527	ENSG00000189164.14	19	0.0090072	0.126101	14	0.144942	No	No
Brain-FrontalCortex(BA9)	172	ZNF569	ENSG00000196437.10	19	0.00243195	0.0340473	14	0.0626716	No	No
Brain-FrontalCortex(BA9)	172	ZNF570	ENSG00000171827.10	19	0.00264597	0.0343976	13	0.0629874	No	No
Brain-FrontalCortex(BA9)	172	ZNF793	ENSG00000188227.12	19	0.00332246	0.043192	13	0.0711556	No	No
Brain-FrontalCortex(BA9)	172	ZNF571	ENSG00000180479.13	19	0.0208149	0.270594	13	0.279148	No	No
Brain-FrontalCortex(BA9)	172	ZNF540	ENSG00000171817.16	19	0.00799833	0.103978	13	0.12537	No	No
Brain-FrontalCortex(BA9)	172	ZFP30	ENSG00000120784.15	19	0.00399062	0.051878	13	0.0788191	No	No
Brain-FrontalCortex(BA9)	172	ZNF781	ENSG00000196381.10	19	0.00309049	0.0401763	13	0.0683951	No	No
Brain-FrontalCortex(BA9)	172	ZNF607	ENSG00000198182.12	19	0.00222462	0.02892	13	0.0580963	No	No
Brain-FrontalCortex(BA9)	172	CTD-2528L19.6	ENSG00000267152.1	19	0.00152611	0.0198394	13	0.0492449	Yes	No
Brain-FrontalCortex(BA9)	172	ZNF573	ENSG00000189144.13	19	0.00306657	0.0398653	13	0.068154	No	No
Brain-FrontalCortex(BA9)	172	SIPA1L3	ENSG00000105738.10	19	0.00790527	0.13439	17	0.152467	No	No
Brain-FrontalCortex(BA9)	172	DPF1	ENSG00000011332.19	19	0.000725852	0.0101619	14	0.0388937	Yes	No
Brain-FrontalCortex(BA9)	172	SPINT2	ENSG00000167642.12	19	0.0139168	0.194836	14	0.207654	No	No
Brain-FrontalCortex(BA9)	172	PPP1R14A	ENSG00000167641.10	19	0.00830042	0.116206	14	0.136112	No	No
Brain-FrontalCortex(BA9)	172	C19orf33	ENSG00000167644.11	19	0.00764745	0.107064	14	0.12809	No	No
Brain-FrontalCortex(BA9)	172	YIF1B	ENSG00000167645.16	19	0.00592581	0.0829613	14	0.106617	No	No
Brain-FrontalCortex(BA9)	172	KCNK6	ENSG00000099337.4	19	0.00651874	0.0912624	14	0.11395	No	No
Brain-FrontalCortex(BA9)	172	CATSPERG	ENSG00000099338.22	19	0.0120102	0.168143	14	0.18315	No	No
Brain-FrontalCortex(BA9)	172	PSMD8	ENSG00000099341.11	19	0.00265372	0.0371521	14	0.0655146	No	No
Brain-FrontalCortex(BA9)	172	GGN	ENSG00000179168.14	19	0.0015837	0.0221718	14	0.0513975	No	No
Brain-FrontalCortex(BA9)	172	SPRED3	ENSG00000188766.12	19	0.000345775	0.00484085	14	0.0317304	Yes	No
Brain-FrontalCortex(BA9)	172	FAM98C	ENSG00000130244.12	19	0.000723989	0.0101358	14	0.03888	Yes	No
Brain-FrontalCortex(BA9)	172	RASGRP4	ENSG00000171777.15	19	0.00151964	0.0212749	14	0.050521	No	No
Brain-FrontalCortex(BA9)	172	RYR1	ENSG00000196218.12	19	0.00477944	0.0716916	15	0.0965077	No	No
Brain-FrontalCortex(BA9)	172	MAP4K1	ENSG00000104814.12	19	0.0289099	0.433648	15	0.437444	No	No
Brain-FrontalCortex(BA9)	172	EIF3K	ENSG00000178982.9	19	0.00590686	0.0886029	15	0.111629	No	No
Brain-FrontalCortex(BA9)	172	ACTN4	ENSG00000130402.11	19	0.000169624	0.00271398	16	0.0282514	Yes	No
Brain-FrontalCortex(BA9)	172	CAPN12	ENSG00000182472.8	19	0.0042265	0.0676241	16	0.0927443	No	No
Brain-FrontalCortex(BA9)	172	LGALS7B	ENSG00000178934.4	19	4.32001e-05	0.000691202	16	0.0225947	Yes	No
Brain-FrontalCortex(BA9)	172	LGALS4	ENSG00000171747.8	19	0.00132507	0.0212012	16	0.0504713	No	No
Brain-FrontalCortex(BA9)	172	ECH1	ENSG00000104823.8	19	0.00199295	0.0318871	16	0.0607293	No	No
Brain-FrontalCortex(BA9)	172	HNRNPL	ENSG00000104824.16	19	0.00114327	0.0182923	16	0.0478029	Yes	No
Brain-FrontalCortex(BA9)	172	RINL	ENSG00000187994.13	19	0.00422023	0.0675237	16	0.0926695	No	No
Brain-FrontalCortex(BA9)	172	SIRT2	ENSG00000068903.19	19	0.010498	0.167968	16	0.182992	No	No
Brain-FrontalCortex(BA9)	172	NFKBIB	ENSG00000104825.16	19	0.000422001	0.00675202	16	0.0346039	Yes	No
Brain-FrontalCortex(BA9)	172	CCER2	ENSG00000262484.1	19	0.000816985	0.0130718	16	0.0423215	Yes	No
Brain-FrontalCortex(BA9)	172	SARS2	ENSG00000104835.14	19	6.66801e-05	0.00106688	16	0.0232946	Yes	No
Brain-FrontalCortex(BA9)	172	MRPS12	ENSG00000128626.11	19	0.00208813	0.0334101	16	0.062191	No	No
Brain-FrontalCortex(BA9)	172	CTC-360G5.9	ENSG00000269486.2	19	0.00232447	0.0371916	16	0.0655544	No	No
Brain-FrontalCortex(BA9)	172	FBXO17	ENSG00000269190.5	19	0.0121355	0.194168	16	0.207063	No	No
Brain-FrontalCortex(BA9)	172	FBXO27	ENSG00000161243.8	19	0.00054781	0.00821714	15	0.0365217	Yes	No
Brain-FrontalCortex(BA9)	172	ACP7	ENSG00000183760.10	19	0.000740888	0.0103724	14	0.0391931	Yes	No
Brain-FrontalCortex(BA9)	172	PAK4	ENSG00000130669.17	19	0.00114911	0.0160875	14	0.0453675	Yes	No
Brain-FrontalCortex(BA9)	172	NCCRP1	ENSG00000188505.4	19	0.010059	0.140825	14	0.158328	No	No
Brain-FrontalCortex(BA9)	172	SYCN	ENSG00000179751.6	19	0.00467604	0.0654646	14	0.0906981	No	No
Brain-FrontalCortex(BA9)	172	LRFN1	ENSG00000128011.4	19	0.00447216	0.0581381	13	0.084293	No	No
Brain-FrontalCortex(BA9)	172	GMFG	ENSG00000130755.12	19	0.000960824	0.0124907	13	0.0416877	Yes	No
Brain-FrontalCortex(BA9)	172	CTC-246B18.10	ENSG00000269246.1	19	0.00578858	0.0752516	13	0.0998874	No	No
Brain-FrontalCortex(BA9)	172	SAMD4B	ENSG00000179134.15	19	2.07834e-05	0.000290967	14	0.0210383	Yes	No
Brain-FrontalCortex(BA9)	172	PAF1	ENSG00000006712.14	19	0.00335793	0.0436531	13	0.071608	No	No
Brain-FrontalCortex(BA9)	172	MED29	ENSG00000063322.13	19	0.000766956	0.00997043	13	0.0385984	Yes	No
Brain-FrontalCortex(BA9)	172	ZFP36	ENSG00000128016.5	19	0.00240752	0.0312977	13	0.0602218	No	No
Brain-FrontalCortex(BA9)	172	PLEKHG2	ENSG00000090924.14	19	0.00435593	0.0566271	13	0.0830881	No	No
Brain-FrontalCortex(BA9)	172	RPS16	ENSG00000105193.8	19	4.76438e-05	0.00061937	13	0.0225775	Yes	No
Brain-FrontalCortex(BA9)	172	SUPT5H	ENSG00000196235.13	19	0.00124145	0.0173802	14	0.046747	Yes	No
Brain-FrontalCortex(BA9)	172	TIMM50	ENSG00000105197.10	19	0.00325585	0.0455819	14	0.0732182	No	No
Brain-FrontalCortex(BA9)	172	DLL3	ENSG00000090932.10	19	0.00288519	0.0403926	14	0.0685853	No	No
Brain-FrontalCortex(BA9)	172	SELENOV	ENSG00000186838.13	19	0.00149804	0.0194746	13	0.0488581	Yes	No
Brain-FrontalCortex(BA9)	172	EID2B	ENSG00000176401.5	19	0.000173598	0.00243037	14	0.0278156	Yes	No
Brain-FrontalCortex(BA9)	172	EID2	ENSG00000176396.10	19	0.00108624	0.0152073	14	0.0445193	Yes	No
Brain-FrontalCortex(BA9)	172	LLNLR-268E12.1	ENSG00000276445.1	19	0.00439251	0.0614952	14	0.0871956	No	No
Brain-FrontalCortex(BA9)	172	DYRK1B	ENSG00000105204.13	19	0.00134807	0.018873	14	0.0484209	Yes	No
Brain-FrontalCortex(BA9)	172	FBL	ENSG00000105202.8	19	0.00601222	0.084171	14	0.107631	No	No
Brain-FrontalCortex(BA9)	172	FCGBP	ENSG00000275395.4	19	0.000581917	0.00872876	15	0.0372317	Yes	No
Brain-FrontalCortex(BA9)	172	PSMC4	ENSG00000013275.7	19	0.0123066	0.172292	14	0.18692	No	No
Brain-FrontalCortex(BA9)	172	ZNF546	ENSG00000187187.13	19	0.00585337	0.0878006	15	0.110859	No	No
Brain-FrontalCortex(BA9)	172	ZNF780B	ENSG00000128000.15	19	1.23239e-05	0.000172534	14	0.0196528	Yes	No
Brain-FrontalCortex(BA9)	172	ZNF780A	ENSG00000197782.14	19	0.00628782	0.0880294	14	0.111091	No	No
Brain-FrontalCortex(BA9)	172	MAP3K10	ENSG00000130758.7	19	0.00315029	0.0441041	14	0.0718633	No	No
Brain-FrontalCortex(BA9)	172	TTC9B	ENSG00000174521.7	19	0.00263081	0.0368314	14	0.0652409	No	No
Brain-FrontalCortex(BA9)	172	CNTD2	ENSG00000105219.8	19	0.0010781	0.0150935	14	0.0444365	Yes	No
Brain-FrontalCortex(BA9)	172	AKT2	ENSG00000105221.16	19	0.00234053	0.0327674	14	0.0615623	No	No
Brain-FrontalCortex(BA9)	172	C19orf47	ENSG00000160392.13	19	0.000439593	0.00615431	14	0.0337542	Yes	No
Brain-FrontalCortex(BA9)	172	PLD3	ENSG00000105223.19	19	0.00221673	0.0310342	14	0.0600253	No	No
Brain-FrontalCortex(BA9)	172	HIPK4	ENSG00000160396.8	19	0.000132061	0.00184885	14	0.0266132	Yes	No
Brain-FrontalCortex(BA9)	172	PRX	ENSG00000105227.14	19	0.000191421	0.0026799	14	0.0282377	Yes	No
Brain-FrontalCortex(BA9)	172	SERTAD1	ENSG00000197019.4	19	0.00171178	0.0239649	14	0.0533663	No	No
Brain-FrontalCortex(BA9)	172	CTC-492K19.7	ENSG00000277453.1	19	0.00373864	0.052341	14	0.0792184	No	No
Brain-FrontalCortex(BA9)	172	SERTAD3	ENSG00000167565.12	19	0.00135552	0.0189773	14	0.0484721	Yes	No
Brain-FrontalCortex(BA9)	172	BLVRB	ENSG00000090013.9	19	0.000471083	0.00659516	14	0.0345005	Yes	No
Brain-FrontalCortex(BA9)	172	SPTBN4	ENSG00000160460.15	19	0.00200369	0.0280517	14	0.0572575	No	No
Brain-FrontalCortex(BA9)	172	SHKBP1	ENSG00000160410.14	19	0.00784245	0.109794	14	0.130388	No	No
Brain-FrontalCortex(BA9)	172	LTBP4	ENSG00000090006.17	19	0.000431215	0.0056058	13	0.0327453	Yes	No
Brain-FrontalCortex(BA9)	172	NUMBL	ENSG00000105245.9	19	0.00882521	0.114728	13	0.134831	No	No
Brain-FrontalCortex(BA9)	172	COQ8B	ENSG00000123815.11	19	0.0115099	0.149629	13	0.166347	No	No
Brain-FrontalCortex(BA9)	172	ITPKC	ENSG00000086544.2	19	0.0088371	0.114882	13	0.13497	No	No
Brain-FrontalCortex(BA9)	172	C19orf54	ENSG00000188493.14	19	0.001227	0.015951	13	0.0452551	Yes	No
Brain-FrontalCortex(BA9)	172	SNRPA	ENSG00000077312.8	19	0.001777	0.023101	13	0.0524234	No	No
Brain-FrontalCortex(BA9)	172	MIA	ENSG00000261857.6	19	0.00431223	0.056059	13	0.0826022	No	No
Brain-FrontalCortex(BA9)	172	RAB4B	ENSG00000167578.17	19	0.00233092	0.0279711	12	0.0571891	No	No
Brain-FrontalCortex(BA9)	172	EGLN2	ENSG00000269858.5	19	0.00383744	0.0460493	12	0.0735845	No	No
Brain-FrontalCortex(BA9)	172	CTC-490E21.10	ENSG00000269843.1	19	0.00630226	0.0756272	12	0.100262	No	No
Brain-FrontalCortex(BA9)	172	CYP2A6	ENSG00000255974.7	19	0.000567293	0.00680752	12	0.03475	Yes	No
Brain-FrontalCortex(BA9)	172	CYP2A7	ENSG00000198077.10	19	0.00309286	0.0371143	12	0.0654731	No	No
Brain-FrontalCortex(BA9)	172	CYP2S1	ENSG00000167600.13	19	0.00932322	0.111879	12	0.132251	No	No
Brain-FrontalCortex(BA9)	172	AXL	ENSG00000167601.11	19	0.00142015	0.0170418	12	0.0463896	Yes	No
Brain-FrontalCortex(BA9)	172	HNRNPUL1	ENSG00000105323.16	19	0.000759917	0.00911901	12	0.0375674	Yes	No
Brain-FrontalCortex(BA9)	172	TGFB1	ENSG00000105329.9	19	0.00500169	0.0600203	12	0.0859206	No	No
Brain-FrontalCortex(BA9)	172	CCDC97	ENSG00000142039.3	19	0.0042739	0.0512868	12	0.0782473	No	No
Brain-FrontalCortex(BA9)	172	TMEM91	ENSG00000142046.14	19	0.000689239	0.00827087	12	0.0365754	Yes	No
Brain-FrontalCortex(BA9)	172	B9D2	ENSG00000123810.7	19	0.00164077	0.0196892	12	0.0490682	Yes	No
Brain-FrontalCortex(BA9)	172	EXOSC5	ENSG00000077348.8	19	0.000263291	0.00315949	12	0.0288731	Yes	No
Brain-FrontalCortex(BA9)	172	BCKDHA	ENSG00000248098.11	19	4.76248e-05	0.000571497	12	0.022476	Yes	No
Brain-FrontalCortex(BA9)	172	B3GNT8	ENSG00000177191.2	19	0.00122689	0.0147226	12	0.0440929	Yes	No
Brain-FrontalCortex(BA9)	172	ATP5SL	ENSG00000105341.18	19	0.00460238	0.0552286	12	0.0818539	No	No
Brain-FrontalCortex(BA9)	172	ERICH4	ENSG00000204978.2	19	0.000923039	0.0110765	12	0.0398513	Yes	No
Brain-FrontalCortex(BA9)	172	PCAT19	ENSG00000267107.6	19	0.0104539	0.125447	12	0.144382	No	No
Brain-FrontalCortex(BA9)	172	AC006129.1	ENSG00000268355.1	19	0.0047397	0.0521367	11	0.0790406	No	No
Brain-FrontalCortex(BA9)	172	LINC01480	ENSG00000270164.1	19	4.47733e-05	0.000492506	11	0.0215578	Yes	No
Brain-FrontalCortex(BA9)	172	AC006129.2	ENSG00000268027.5	19	0.00398243	0.0438068	11	0.0716884	No	No
Brain-FrontalCortex(BA9)	172	CEACAM21	ENSG00000007129.17	19	0.00400107	0.0440117	11	0.0717799	No	No
Brain-FrontalCortex(BA9)	172	CEACAM4	ENSG00000105352.10	19	0.00421374	0.0463511	11	0.0738127	No	No
Brain-FrontalCortex(BA9)	172	CEACAM6	ENSG00000086548.8	19	0.00425553	0.0425553	10	0.0705716	No	No
Brain-FrontalCortex(BA9)	172	RPS19	ENSG00000105372.6	19	0.00191791	0.021097	11	0.0504274	No	No
Brain-FrontalCortex(BA9)	172	CD79A	ENSG00000105369.9	19	0.00273519	0.0300871	11	0.0591731	No	No
Brain-FrontalCortex(BA9)	172	ARHGEF1	ENSG00000076928.17	19	0.000151858	0.00167044	11	0.0256836	Yes	No
Brain-FrontalCortex(BA9)	172	CTD-2575K13.6	ENSG00000268041.2	19	0.00964303	0.106073	11	0.127241	No	No
Brain-FrontalCortex(BA9)	172	RABAC1	ENSG00000105404.10	19	0.00139282	0.0153211	11	0.044671	Yes	No
Brain-FrontalCortex(BA9)	172	ATP1A3	ENSG00000105409.16	19	0.00914626	0.109755	12	0.130359	No	No
Brain-FrontalCortex(BA9)	172	GRIK5	ENSG00000105737.9	19	0.017981	0.215773	12	0.227254	No	No
Brain-FrontalCortex(BA9)	172	ZNF574	ENSG00000105732.12	19	0.00418396	0.0502075	12	0.0773262	No	No
Brain-FrontalCortex(BA9)	172	POU2F2	ENSG00000028277.21	19	0.0106313	0.138207	13	0.155982	No	No
Brain-FrontalCortex(BA9)	172	DEDD2	ENSG00000160570.13	19	0.00476666	0.0572	12	0.0836025	No	No
Brain-FrontalCortex(BA9)	172	ZNF526	ENSG00000167625.10	19	0.0100607	0.120729	12	0.140207	No	No
Brain-FrontalCortex(BA9)	172	GSK3A	ENSG00000105723.11	19	0.00702496	0.0842995	12	0.107758	No	No
Brain-FrontalCortex(BA9)	172	ERF	ENSG00000105722.9	19	0.00187023	0.0224428	12	0.0516672	No	No
Brain-FrontalCortex(BA9)	172	CIC	ENSG00000079432.7	19	0.00776363	0.0931636	12	0.115591	No	No
Brain-FrontalCortex(BA9)	172	PAFAH1B3	ENSG00000079462.7	19	0.00153832	0.0184599	12	0.0480057	Yes	No
Brain-FrontalCortex(BA9)	172	PRR19	ENSG00000188368.9	19	4.20808e-05	0.00050497	12	0.0216411	Yes	No
Brain-FrontalCortex(BA9)	172	TMEM145	ENSG00000167619.11	19	0.0115442	0.13853	12	0.156269	No	No
Brain-FrontalCortex(BA9)	172	MEGF8	ENSG00000105429.12	19	0.0071307	0.0926991	13	0.115219	No	No
Brain-FrontalCortex(BA9)	172	CNFN	ENSG00000105427.9	19	0.00240991	0.0289189	12	0.0580963	No	No
Brain-FrontalCortex(BA9)	172	LIPE	ENSG00000079435.9	19	0.00280894	0.0365162	13	0.0649339	No	No
Brain-FrontalCortex(BA9)	172	CEACAM1	ENSG00000079385.21	19	0.0020053	0.0260689	13	0.0553595	No	No
Brain-FrontalCortex(BA9)	172	PSG8-AS1	ENSG00000225877.1	19	0.00292332	0.0380031	13	0.0663979	No	No
Brain-FrontalCortex(BA9)	172	CD177	ENSG00000204936.9	19	0.00414321	0.0662913	16	0.0914745	No	No
Brain-FrontalCortex(BA9)	172	TEX101	ENSG00000131126.18	19	0.000312972	0.00500755	16	0.0319157	Yes	No
Brain-FrontalCortex(BA9)	172	LYPD3	ENSG00000124466.8	19	0.00193376	0.032874	17	0.0616925	No	No
Brain-FrontalCortex(BA9)	172	PHLDB3	ENSG00000176531.10	19	0.00106561	0.0191809	18	0.048596	Yes	No
Brain-FrontalCortex(BA9)	172	ETHE1	ENSG00000105755.7	19	0.00223002	0.0401403	18	0.0683609	No	No
Brain-FrontalCortex(BA9)	172	ZNF575	ENSG00000176472.10	19	0.0074253	0.133655	18	0.151861	No	No
Brain-FrontalCortex(BA9)	172	XRCC1	ENSG00000073050.11	19	0.00898012	0.161642	18	0.177139	No	No
Brain-FrontalCortex(BA9)	172	PINLYP	ENSG00000234465.10	19	0.00411151	0.0740072	18	0.0987178	No	No
Brain-FrontalCortex(BA9)	172	IRGQ	ENSG00000167378.8	19	0.0072619	0.130714	18	0.149215	No	No
Brain-FrontalCortex(BA9)	172	ZNF576	ENSG00000124444.15	19	0.000161567	0.00290821	18	0.0284265	Yes	No
Brain-FrontalCortex(BA9)	172	ZNF428	ENSG00000131116.11	19	0.000656895	0.0118241	18	0.0408995	Yes	No
Brain-FrontalCortex(BA9)	172	SRRM5	ENSG00000226763.4	19	0.0087797	0.158035	18	0.173935	No	No
Brain-FrontalCortex(BA9)	172	CADM4	ENSG00000105767.2	19	0.000666555	0.011998	18	0.041112	Yes	No
Brain-FrontalCortex(BA9)	172	PLAUR	ENSG00000011422.11	19	0.000344151	0.00619472	18	0.0337896	Yes	No
Brain-FrontalCortex(BA9)	172	IRGC	ENSG00000124449.6	19	0.00010378	0.00186804	18	0.0266335	Yes	No
Brain-FrontalCortex(BA9)	172	SMG9	ENSG00000105771.13	19	0.000119073	0.00226239	19	0.0273449	Yes	No
Brain-FrontalCortex(BA9)	172	KCNN4	ENSG00000104783.11	19	0.00203819	0.0366874	18	0.0650732	No	No
Brain-FrontalCortex(BA9)	172	AC115522.3	ENSG00000268601.1	19	0.00836519	0.150573	18	0.167152	No	No
Brain-FrontalCortex(BA9)	172	LYPD5	ENSG00000159871.14	19	0.00754316	0.135777	18	0.153754	No	No
Brain-FrontalCortex(BA9)	172	ZNF283	ENSG00000167637.16	19	0.000754242	0.0135764	18	0.0427665	Yes	No
Brain-FrontalCortex(BA9)	172	ZNF404	ENSG00000176222.8	19	0.00113704	0.0204668	18	0.0498882	Yes	No
Brain-FrontalCortex(BA9)	172	RP11-15A1.3	ENSG00000267058.1	19	0.0041885	0.0753931	18	0.100043	No	No
Brain-FrontalCortex(BA9)	172	ZNF45	ENSG00000124459.11	19	0.0096574	0.173833	18	0.188345	No	No
Brain-FrontalCortex(BA9)	172	ZNF221	ENSG00000159905.14	19	0.00155267	0.0279481	18	0.0571848	No	No
Brain-FrontalCortex(BA9)	172	ZNF155	ENSG00000204920.10	19	7.60224e-05	0.0013684	18	0.0240187	Yes	No
Brain-FrontalCortex(BA9)	172	ZNF230	ENSG00000159882.12	19	0.00135017	0.0229529	17	0.0522829	No	No
Brain-FrontalCortex(BA9)	172	ZNF222	ENSG00000159885.13	19	0.000968665	0.0164673	17	0.0457582	Yes	No
Brain-FrontalCortex(BA9)	172	ZNF223	ENSG00000178386.12	19	0.00018445	0.00313565	17	0.0288369	Yes	No
Brain-FrontalCortex(BA9)	172	ZNF284	ENSG00000186026.6	19	0.000531192	0.00903026	17	0.0374891	Yes	No
Brain-FrontalCortex(BA9)	172	ZNF224	ENSG00000267680.5	19	0.000379068	0.00644416	17	0.0342104	Yes	No
Brain-FrontalCortex(BA9)	172	ZNF225	ENSG00000256294.7	19	0.000110745	0.00177192	16	0.0263598	Yes	No
Brain-FrontalCortex(BA9)	172	ZNF234	ENSG00000263002.7	19	0.000934637	0.0149542	16	0.0443848	Yes	No
Brain-FrontalCortex(BA9)	172	ZNF226	ENSG00000167380.16	19	0.00433997	0.0694395	16	0.0944375	No	No
Brain-FrontalCortex(BA9)	172	ZNF227	ENSG00000131115.15	19	0.000320885	0.00513415	16	0.0319507	Yes	No
Brain-FrontalCortex(BA9)	172	ZNF235	ENSG00000159917.15	19	0.0002576	0.0041216	16	0.030434	Yes	No
Brain-FrontalCortex(BA9)	172	ZNF233	ENSG00000159915.12	19	0.00186453	0.0298325	16	0.058988	No	No
Brain-FrontalCortex(BA9)	172	ZNF112	ENSG00000062370.16	19	0.000517247	0.00827596	16	0.0365824	Yes	No
Brain-FrontalCortex(BA9)	172	ZNF285	ENSG00000267508.5	19	0.00224041	0.0358466	16	0.0642958	No	No
Brain-FrontalCortex(BA9)	172	ZNF229	ENSG00000278318.4	19	0.000393837	0.00630139	16	0.0339679	Yes	No
Brain-FrontalCortex(BA9)	172	ZNF180	ENSG00000167384.10	19	3.74918e-05	0.000599868	16	0.0225775	Yes	No
Brain-FrontalCortex(BA9)	172	PVR	ENSG00000073008.14	19	0.0116364	0.186183	16	0.1998	No	No
Brain-FrontalCortex(BA9)	172	CEACAM19	ENSG00000186567.12	19	0.000452563	0.00724101	16	0.0352834	Yes	No
Brain-FrontalCortex(BA9)	172	BCL3	ENSG00000069399.14	19	0.00124856	0.019977	16	0.0494065	Yes	No
Brain-FrontalCortex(BA9)	172	CBLC	ENSG00000142273.10	19	0.00193913	0.031026	16	0.0600253	No	No
Brain-FrontalCortex(BA9)	172	BCAM	ENSG00000187244.10	19	0.00185445	0.0296712	16	0.0588363	No	No
Brain-FrontalCortex(BA9)	172	NECTIN2	ENSG00000130202.9	19	0.00103576	0.0165721	16	0.0459152	Yes	No
Brain-FrontalCortex(BA9)	172	TOMM40	ENSG00000130204.12	19	0.00114859	0.0183774	16	0.0478939	Yes	No
Brain-FrontalCortex(BA9)	172	APOE	ENSG00000130203.9	19	0.000441408	0.00706252	16	0.0350707	Yes	No
Brain-FrontalCortex(BA9)	172	APOC1	ENSG00000130208.9	19	0.00013119	0.00209904	16	0.0271238	Yes	No
Brain-FrontalCortex(BA9)	172	APOC2	ENSG00000234906.9	19	0.0110313	0.16547	15	0.18059	No	No
Brain-FrontalCortex(BA9)	172	CTB-129P6.11	ENSG00000267114.1	19	0.00282275	0.0423413	15	0.070346	No	No
Brain-FrontalCortex(BA9)	172	CLPTM1	ENSG00000104853.15	19	0.000968406	0.0154945	16	0.0448545	Yes	No
Brain-FrontalCortex(BA9)	172	RELB	ENSG00000104856.13	19	0.000371535	0.00594455	16	0.0333333	Yes	No
Brain-FrontalCortex(BA9)	172	CLASRP	ENSG00000104859.14	19	0.00395575	0.0632919	16	0.0888713	No	No
Brain-FrontalCortex(BA9)	172	ZNF296	ENSG00000170684.8	19	0.00138829	0.0222127	16	0.0514266	No	No
Brain-FrontalCortex(BA9)	172	GEMIN7	ENSG00000142252.10	19	0.000486237	0.00777979	16	0.035964	Yes	No
Brain-FrontalCortex(BA9)	172	PPP1R37	ENSG00000104866.10	19	0.00198573	0.0317716	16	0.0606361	No	No
Brain-FrontalCortex(BA9)	172	NKPD1	ENSG00000179846.9	19	0.00162246	0.0243369	15	0.0537414	No	No
Brain-FrontalCortex(BA9)	172	TRAPPC6A	ENSG00000007255.10	19	7.8711e-05	0.00118066	15	0.0233952	Yes	No
Brain-FrontalCortex(BA9)	172	BLOC1S3	ENSG00000189114.6	19	0.00900476	0.135071	15	0.153069	No	No
Brain-FrontalCortex(BA9)	172	EXOC3L2	ENSG00000283632.2	19	5.91488e-05	0.00094638	16	0.0232246	Yes	No
Brain-FrontalCortex(BA9)	172	MARK4	ENSG00000007047.14	19	0.0002769	0.0047073	17	0.0315952	Yes	No
Brain-FrontalCortex(BA9)	172	CKM	ENSG00000104879.4	19	0.00149764	0.0254598	17	0.0548897	No	No
Brain-FrontalCortex(BA9)	172	KLC3	ENSG00000104892.16	19	0.000898541	0.0143767	16	0.0437191	Yes	No
Brain-FrontalCortex(BA9)	172	ERCC2	ENSG00000104884.14	19	0.00126647	0.0202635	16	0.0497175	Yes	No
Brain-FrontalCortex(BA9)	172	PPP1R13L	ENSG00000104881.15	19	0.00520824	0.0833318	16	0.10698	No	No
Brain-FrontalCortex(BA9)	172	CD3EAP	ENSG00000117877.10	19	0.000333944	0.00534311	16	0.0324309	Yes	No
Brain-FrontalCortex(BA9)	172	ERCC1	ENSG00000012061.15	19	9.6648e-05	0.00164302	17	0.0256685	Yes	No
Brain-FrontalCortex(BA9)	172	FOSB	ENSG00000125740.13	19	0.0124813	0.199701	16	0.212317	No	No
Brain-FrontalCortex(BA9)	172	RTN2	ENSG00000125744.11	19	0.00315669	0.050507	16	0.0775879	No	No
Brain-FrontalCortex(BA9)	172	PPM1N	ENSG00000213889.10	19	0.00421215	0.0673944	16	0.0925758	No	No
Brain-FrontalCortex(BA9)	172	VASP	ENSG00000125753.13	19	0.000818927	0.0131028	16	0.0423256	Yes	No
Brain-FrontalCortex(BA9)	172	OPA3	ENSG00000125741.4	19	0.000770647	0.0123304	16	0.0414939	Yes	No
Brain-FrontalCortex(BA9)	172	GPR4	ENSG00000177464.4	19	0.00351422	0.0562275	16	0.0827218	No	No
Brain-FrontalCortex(BA9)	172	EML2	ENSG00000125746.16	19	0.00158255	0.0253208	16	0.0547104	No	No
Brain-FrontalCortex(BA9)	172	GIPR	ENSG00000010310.8	19	0.00182508	0.0292014	16	0.0583931	No	No
Brain-FrontalCortex(BA9)	172	SNRPD2	ENSG00000125743.10	19	0.00321825	0.0514921	16	0.0784488	No	No
Brain-FrontalCortex(BA9)	172	QPCTL	ENSG00000011478.11	19	0.00343387	0.0549419	16	0.081522	No	No
Brain-FrontalCortex(BA9)	172	FBXO46	ENSG00000177051.5	19	0.00974552	0.155928	16	0.172006	No	No
Brain-FrontalCortex(BA9)	172	SIX5	ENSG00000177045.7	19	0.000746251	0.01194	16	0.0410535	Yes	No
Brain-FrontalCortex(BA9)	172	DMPK	ENSG00000104936.17	19	0.000551367	0.00882187	16	0.0372882	Yes	No
Brain-FrontalCortex(BA9)	172	DMWD	ENSG00000185800.11	19	0.00372806	0.059649	16	0.0856456	No	No
Brain-FrontalCortex(BA9)	172	SYMPK	ENSG00000125755.18	19	0.00121825	0.0194921	16	0.0488617	Yes	No
Brain-FrontalCortex(BA9)	172	IRF2BP1	ENSG00000170604.4	19	0.00401946	0.0643113	16	0.0897972	No	No
Brain-FrontalCortex(BA9)	172	MYPOP	ENSG00000176182.5	19	0.000728567	0.0116571	16	0.0406402	Yes	No
Brain-FrontalCortex(BA9)	172	NANOS2	ENSG00000188425.3	19	0.00460946	0.0691419	15	0.0941171	No	No
Brain-FrontalCortex(BA9)	172	NOVA2	ENSG00000104967.6	19	0.000121067	0.00181601	15	0.0264708	Yes	No
Brain-FrontalCortex(BA9)	172	CCDC61	ENSG00000104983.8	19	0.00115681	0.0173521	15	0.0467325	Yes	No
Brain-FrontalCortex(BA9)	172	PGLYRP1	ENSG00000008438.4	19	2.33216e-05	0.000349824	15	0.0210383	Yes	No
Brain-FrontalCortex(BA9)	172	CTC-344H19.4	ENSG00000268401.1	19	0.00632044	0.0948066	15	0.117055	No	No
Brain-FrontalCortex(BA9)	172	IGFL4	ENSG00000204869.8	19	0.00433696	0.0650544	15	0.0903799	No	No
Brain-FrontalCortex(BA9)	172	AC007193.6	ENSG00000267922.1	19	0.00871328	0.130699	15	0.14921	No	No
Brain-FrontalCortex(BA9)	172	IGFL2	ENSG00000204866.8	19	0.00693545	0.104032	15	0.125418	No	No
Brain-FrontalCortex(BA9)	172	IGFL2-AS1	ENSG00000268621.5	19	0.00566768	0.0850152	15	0.108323	No	No
Brain-FrontalCortex(BA9)	172	HIF3A	ENSG00000124440.15	19	0.000759918	0.0106388	14	0.0394658	Yes	No
Brain-FrontalCortex(BA9)	172	PPP5C	ENSG00000011485.14	19	0.000113736	0.0015923	14	0.0253921	Yes	No
Brain-FrontalCortex(BA9)	172	CCDC8	ENSG00000169515.5	19	0.00112751	0.0157852	14	0.0451583	Yes	No
Brain-FrontalCortex(BA9)	172	LLNLF-187D8.1	ENSG00000277531.2	19	0.01063	0.14882	14	0.165649	No	No
Brain-FrontalCortex(BA9)	172	PNMAL1	ENSG00000182013.17	19	0.00116466	0.0163052	14	0.0456224	Yes	No
Brain-FrontalCortex(BA9)	172	PPP5D1	ENSG00000230510.6	19	0.00387332	0.0542265	14	0.0809569	No	No
Brain-FrontalCortex(BA9)	172	PNMAL2	ENSG00000204851.6	19	0.000931858	0.013046	14	0.0423215	Yes	No
Brain-FrontalCortex(BA9)	172	CALM3	ENSG00000160014.16	19	0.00799662	0.103956	13	0.12537	No	No
Brain-FrontalCortex(BA9)	172	PTGIR	ENSG00000160013.8	19	0.00830872	0.108013	13	0.128904	No	No
Brain-FrontalCortex(BA9)	172	GNG8	ENSG00000167414.4	19	0.000699865	0.00909825	13	0.0375669	Yes	No
Brain-FrontalCortex(BA9)	172	DACT3	ENSG00000197380.10	19	0.000699654	0.00979516	14	0.0384156	Yes	No
Brain-FrontalCortex(BA9)	172	PRKD2	ENSG00000105287.12	19	0.00441198	0.0617677	14	0.0874526	No	No
Brain-FrontalCortex(BA9)	172	STRN4	ENSG00000090372.14	19	0.00208936	0.029251	14	0.0584538	No	No
Brain-FrontalCortex(BA9)	172	FKRP	ENSG00000181027.10	19	0.000544131	0.00761783	14	0.0356772	Yes	No
Brain-FrontalCortex(BA9)	172	SLC1A5	ENSG00000105281.12	19	0.000467091	0.00653927	14	0.0343908	Yes	No
Brain-FrontalCortex(BA9)	172	AP2S1	ENSG00000042753.11	19	0.00116339	0.0162874	14	0.0456193	Yes	No
Brain-FrontalCortex(BA9)	172	ARHGAP35	ENSG00000160007.18	19	0.0152084	0.228126	15	0.23909	No	No
Brain-FrontalCortex(BA9)	172	NPAS1	ENSG00000130751.9	19	0.000592152	0.00888228	15	0.0373665	Yes	No
Brain-FrontalCortex(BA9)	172	TMEM160	ENSG00000130748.6	19	0.000304387	0.00456581	15	0.0312415	Yes	No
Brain-FrontalCortex(BA9)	172	ZC3H4	ENSG00000130749.9	19	0.000788386	0.0118258	15	0.0408995	Yes	No
Brain-FrontalCortex(BA9)	172	SAE1	ENSG00000142230.11	19	0.000480431	0.0076869	16	0.0358073	Yes	No
Brain-FrontalCortex(BA9)	172	BBC3	ENSG00000105327.17	19	0.00169992	0.0271987	16	0.0565047	No	No
Brain-FrontalCortex(BA9)	172	CCDC9	ENSG00000105321.12	19	6.84042e-05	0.00109447	16	0.0233314	Yes	No
Brain-FrontalCortex(BA9)	172	INAFM1	ENSG00000257704.3	19	0.00374668	0.0599469	16	0.0858763	No	No
Brain-FrontalCortex(BA9)	172	C5AR1	ENSG00000197405.7	19	0.00312266	0.0499626	16	0.0771593	No	No
Brain-FrontalCortex(BA9)	172	C5AR2	ENSG00000134830.5	19	0.00182632	0.0292211	16	0.0584198	No	No
Brain-FrontalCortex(BA9)	172	DHX34	ENSG00000134815.18	19	0.000552296	0.00883674	16	0.0372904	Yes	No
Brain-FrontalCortex(BA9)	172	MEIS3	ENSG00000105419.17	19	0.00352155	0.0563447	16	0.0828273	No	No
Brain-FrontalCortex(BA9)	172	SLC8A2	ENSG00000118160.13	19	0.00441102	0.0705764	16	0.0954372	No	No
Brain-FrontalCortex(BA9)	172	KPTN	ENSG00000118162.13	19	0.000303789	0.00455683	15	0.0312415	Yes	No
Brain-FrontalCortex(BA9)	172	NAPA	ENSG00000105402.7	19	0.000431762	0.00647642	15	0.0342837	Yes	No
Brain-FrontalCortex(BA9)	172	ZNF541	ENSG00000118156.12	19	0.0011046	0.016569	15	0.0459147	Yes	No
Brain-FrontalCortex(BA9)	172	GLTSCR1	ENSG00000063169.10	19	0.000669255	0.0107081	16	0.0395687	Yes	No
Brain-FrontalCortex(BA9)	172	EHD2	ENSG00000024422.11	19	0.00178731	0.0268096	15	0.0560551	No	No
Brain-FrontalCortex(BA9)	172	GLTSCR2	ENSG00000105373.18	19	0.000205267	0.003079	15	0.0288189	Yes	No
Brain-FrontalCortex(BA9)	172	SELENOW	ENSG00000178980.14	19	0.00076126	0.0114189	15	0.0402721	Yes	No
Brain-FrontalCortex(BA9)	172	PLA2G4C	ENSG00000105499.13	19	0.00204401	0.0347481	17	0.0633172	No	No
Brain-FrontalCortex(BA9)	172	LIG1	ENSG00000105486.13	19	0.000740982	0.0125967	17	0.0418182	Yes	No
Brain-FrontalCortex(BA9)	172	C19orf68	ENSG00000185453.12	19	0.0024867	0.0422739	17	0.0703047	No	No
Brain-FrontalCortex(BA9)	172	CARD8	ENSG00000105483.17	19	0.00852969	0.153534	18	0.169859	No	No
Brain-FrontalCortex(BA9)	172	ZNF114	ENSG00000178150.9	19	0.00014435	0.00259831	18	0.0279817	Yes	No
Brain-FrontalCortex(BA9)	172	CCDC114	ENSG00000105479.15	19	0.00252114	0.0453806	18	0.0730624	No	No
Brain-FrontalCortex(BA9)	172	EMP3	ENSG00000142227.10	19	0.000401494	0.0072269	18	0.0352834	Yes	No
Brain-FrontalCortex(BA9)	172	TMEM143	ENSG00000161558.10	19	0.00872751	0.157095	18	0.173136	No	No
Brain-FrontalCortex(BA9)	172	SYNGR4	ENSG00000105467.8	19	0.00459207	0.0826573	18	0.106375	No	No
Brain-FrontalCortex(BA9)	172	KDELR1	ENSG00000105438.8	19	0.00246773	0.0444192	18	0.0721989	No	No
Brain-FrontalCortex(BA9)	172	GRIN2D	ENSG00000105464.3	19	0.000224061	0.00403311	18	0.0303385	Yes	No
Brain-FrontalCortex(BA9)	172	GRWD1	ENSG00000105447.12	19	0.000165622	0.0029812	18	0.0285258	Yes	No
Brain-FrontalCortex(BA9)	172	KCNJ14	ENSG00000182324.6	19	0.000243337	0.00438006	18	0.0309374	Yes	No
Brain-FrontalCortex(BA9)	172	CYTH2	ENSG00000105443.13	19	0.00249559	0.0449206	18	0.0726235	No	No
Brain-FrontalCortex(BA9)	172	LMTK3	ENSG00000142235.8	19	0.00193744	0.0348739	18	0.0633814	No	No
Brain-FrontalCortex(BA9)	172	CTC-273B12.10	ENSG00000269814.1	19	0.00187827	0.0338088	18	0.062538	No	No
Brain-FrontalCortex(BA9)	172	SULT2B1	ENSG00000088002.11	19	0.00197228	0.0355011	18	0.0639595	No	No
Brain-FrontalCortex(BA9)	172	FAM83E	ENSG00000105523.3	19	9.12265e-05	0.00164208	18	0.0256685	Yes	No
Brain-FrontalCortex(BA9)	172	RPL18	ENSG00000063177.12	19	4.86968e-06	8.76543e-05	18	0.0195722	Yes	No
Brain-FrontalCortex(BA9)	172	SPHK2	ENSG00000063176.15	19	0.0029983	0.0539694	18	0.0807103	No	No
Brain-FrontalCortex(BA9)	172	DBP	ENSG00000105516.10	19	0.00377253	0.0679055	18	0.0929902	No	No
Brain-FrontalCortex(BA9)	172	CA11	ENSG00000063180.8	19	0.0012594	0.0226691	18	0.0519549	No	No
Brain-FrontalCortex(BA9)	172	NTN5	ENSG00000142233.11	19	0.00226261	0.040727	18	0.0688705	No	No
Brain-FrontalCortex(BA9)	172	FUT2	ENSG00000176920.11	19	0.00689497	0.124109	18	0.143268	No	No
Brain-FrontalCortex(BA9)	172	MAMSTR	ENSG00000176909.11	19	0.00140026	0.0252048	18	0.0545999	No	No
Brain-FrontalCortex(BA9)	172	RASIP1	ENSG00000105538.9	19	0.00021219	0.00381942	18	0.0298851	Yes	No
Brain-FrontalCortex(BA9)	172	IZUMO1	ENSG00000182264.8	19	0.000475766	0.00856379	18	0.0369689	Yes	No
Brain-FrontalCortex(BA9)	172	FUT1	ENSG00000174951.10	19	0.00312592	0.0562665	18	0.0827569	No	No
Brain-FrontalCortex(BA9)	172	BCAT2	ENSG00000105552.14	19	0.000632941	0.01076	17	0.0396025	Yes	No
Brain-FrontalCortex(BA9)	172	HSD17B14	ENSG00000087076.8	19	0.00161274	0.0274166	17	0.0566984	No	No
Brain-FrontalCortex(BA9)	172	PLEKHA4	ENSG00000105559.11	19	0.0024774	0.0421158	17	0.0701571	No	No
Brain-FrontalCortex(BA9)	172	PPP1R15A	ENSG00000087074.7	19	0.00402266	0.0643626	16	0.0898343	No	No
Brain-FrontalCortex(BA9)	172	TULP2	ENSG00000104804.7	19	0.00338158	0.0541053	16	0.0808273	No	No
Brain-FrontalCortex(BA9)	172	NUCB1	ENSG00000104805.15	19	0.00111306	0.017809	16	0.0473476	Yes	No
Brain-FrontalCortex(BA9)	172	DHDH	ENSG00000104808.7	19	0.0160222	0.256356	16	0.265708	No	No
Brain-FrontalCortex(BA9)	172	BAX	ENSG00000087088.19	19	0.00345698	0.0553116	16	0.0819303	No	No
Brain-FrontalCortex(BA9)	172	CTD-2639E6.9	ENSG00000267898.1	19	0.000258782	0.00414052	16	0.0304588	Yes	No
Brain-FrontalCortex(BA9)	172	FTL	ENSG00000087086.14	19	0.00215898	0.0345437	16	0.063159	No	No
Brain-FrontalCortex(BA9)	172	GYS1	ENSG00000104812.14	19	0.000362936	0.00616991	17	0.0337657	Yes	No
Brain-FrontalCortex(BA9)	172	RUVBL2	ENSG00000183207.13	19	0.00348632	0.0557811	16	0.082331	No	No
Brain-FrontalCortex(BA9)	172	LHB	ENSG00000104826.12	19	0.00944769	0.151163	16	0.167684	No	No
Brain-FrontalCortex(BA9)	172	CTB-60B18.10	ENSG00000268655.2	19	0.000951517	0.0152243	16	0.0445337	Yes	No
Brain-FrontalCortex(BA9)	172	CGB7	ENSG00000196337.11	19	0.000415256	0.00664409	16	0.0345586	Yes	No
Brain-FrontalCortex(BA9)	172	SNRNP70	ENSG00000104852.14	19	0.000328508	0.00492763	15	0.0319134	Yes	No
Brain-FrontalCortex(BA9)	172	LIN7B	ENSG00000104863.11	19	0.00153697	0.0230546	15	0.052377	No	No
Brain-FrontalCortex(BA9)	172	C19orf73	ENSG00000221916.3	19	0.000307112	0.00460667	15	0.0313189	Yes	No
Brain-FrontalCortex(BA9)	172	PPFIA3	ENSG00000177380.13	19	0.0047339	0.0710086	15	0.0958238	No	No
Brain-FrontalCortex(BA9)	172	HRC	ENSG00000130528.11	19	0.000432713	0.00649069	15	0.0342972	Yes	No
Brain-FrontalCortex(BA9)	172	TRPM4	ENSG00000130529.15	19	0.000781267	0.011719	15	0.0407612	Yes	No
Brain-FrontalCortex(BA9)	172	SLC6A16	ENSG00000063127.15	19	0.000102548	0.00143567	14	0.0244547	Yes	No
Brain-FrontalCortex(BA9)	172	CTC-301O7.4	ENSG00000197813.5	19	0.00645746	0.0904045	14	0.113178	No	No
Brain-FrontalCortex(BA9)	172	CD37	ENSG00000104894.11	19	0.000734639	0.010285	14	0.0390164	Yes	No
Brain-FrontalCortex(BA9)	172	TEAD2	ENSG00000074219.13	19	0.000285332	0.00399465	14	0.0302951	Yes	No
Brain-FrontalCortex(BA9)	172	DKKL1	ENSG00000104901.6	19	0.000521512	0.00730117	14	0.03533	Yes	No
Brain-FrontalCortex(BA9)	172	GFY	ENSG00000261949.5	19	0.00764509	0.107031	14	0.128076	No	No
Brain-FrontalCortex(BA9)	172	SLC17A7	ENSG00000104888.9	19	0.0135987	0.190382	14	0.203627	No	No
Brain-FrontalCortex(BA9)	172	PIH1D1	ENSG00000104872.10	19	0.00539684	0.0755558	14	0.100197	No	No
Brain-FrontalCortex(BA9)	172	ALDH16A1	ENSG00000161618.9	19	0.00766366	0.107291	14	0.128252	No	No
Brain-FrontalCortex(BA9)	172	FLT3LG	ENSG00000090554.12	19	0.0169594	0.237432	14	0.247773	No	No
Brain-FrontalCortex(BA9)	172	RPL13A	ENSG00000142541.16	19	3.90202e-05	0.000546283	14	0.02231	Yes	No
Brain-FrontalCortex(BA9)	172	RPS11	ENSG00000142534.6	19	0.000296788	0.00415503	14	0.0304588	Yes	No
Brain-FrontalCortex(BA9)	172	FCGRT	ENSG00000104870.12	19	0.00212009	0.0296813	14	0.0588404	No	No
Brain-FrontalCortex(BA9)	172	RCN3	ENSG00000142552.7	19	0.00180464	0.0270696	15	0.0563778	No	No
Brain-FrontalCortex(BA9)	172	NOSIP	ENSG00000142546.13	19	0.000658972	0.00988459	15	0.0385332	Yes	No
Brain-FrontalCortex(BA9)	172	PRRG2	ENSG00000126460.10	19	0.00129093	0.018073	14	0.0476628	Yes	No
Brain-FrontalCortex(BA9)	172	PRR12	ENSG00000126464.13	19	0.00323112	0.0452357	14	0.0729452	No	No
Brain-FrontalCortex(BA9)	172	RRAS	ENSG00000126458.3	19	0.00198073	0.0277302	14	0.056967	No	No
Brain-FrontalCortex(BA9)	172	SCAF1	ENSG00000126461.14	19	0.00376103	0.0526544	14	0.0794837	No	No
Brain-FrontalCortex(BA9)	172	IRF3	ENSG00000126456.15	19	1.79144e-05	0.000250801	14	0.0210383	Yes	No
Brain-FrontalCortex(BA9)	172	BCL2L12	ENSG00000126453.9	19	0.00319772	0.0447681	14	0.0725024	No	No
Brain-FrontalCortex(BA9)	172	PRMT1	ENSG00000126457.21	19	0.00416591	0.0583227	14	0.0844465	No	No
Brain-FrontalCortex(BA9)	172	ADM5	ENSG00000224420.3	19	0.000388891	0.00544448	14	0.0326687	Yes	No
Brain-FrontalCortex(BA9)	172	CPT1C	ENSG00000169169.14	19	7.75882e-06	0.000108624	14	0.0195722	Yes	No
Brain-FrontalCortex(BA9)	172	TSKS	ENSG00000126467.10	19	0.000908389	0.0127175	14	0.041972	Yes	No
Brain-FrontalCortex(BA9)	172	AP2A1	ENSG00000196961.12	19	0.00156379	0.0234569	15	0.0528192	No	No
Brain-FrontalCortex(BA9)	172	FUZ	ENSG00000010361.13	19	0.00713395	0.0998753	14	0.121696	No	No
Brain-FrontalCortex(BA9)	172	MED25	ENSG00000104973.16	19	0.00274356	0.0411535	15	0.0692811	No	No
Brain-FrontalCortex(BA9)	172	PTOV1	ENSG00000104960.15	19	0.000238364	0.00357546	15	0.0296609	Yes	No
Brain-FrontalCortex(BA9)	172	PNKP	ENSG00000039650.11	19	0.00731154	0.109673	15	0.130304	No	No
Brain-FrontalCortex(BA9)	172	AKT1S1	ENSG00000204673.10	19	0.00084343	0.0126515	15	0.0419273	Yes	No
Brain-FrontalCortex(BA9)	172	TBC1D17	ENSG00000104946.12	19	0.00528425	0.0792637	15	0.103382	No	No
Brain-FrontalCortex(BA9)	172	IL4I1	ENSG00000104951.15	19	0.00382111	0.0573166	15	0.0836757	No	No
Brain-FrontalCortex(BA9)	172	NUP62	ENSG00000213024.11	19	0.00210342	0.0315512	15	0.0604118	No	No
Brain-FrontalCortex(BA9)	172	ATF5	ENSG00000169136.10	19	0.000454348	0.00681522	15	0.0347517	Yes	No
Brain-FrontalCortex(BA9)	172	SIGLEC11	ENSG00000161640.15	19	0.00145081	0.0217621	15	0.0510192	No	No
Brain-FrontalCortex(BA9)	172	VRK3	ENSG00000105053.10	19	0.000659573	0.00989359	15	0.0385377	Yes	No
Brain-FrontalCortex(BA9)	172	ZNF473	ENSG00000142528.15	19	0.00116581	0.0174871	15	0.0468831	Yes	No
Brain-FrontalCortex(BA9)	172	CTD-2126E3.4	ENSG00000267890.1	19	0.00028584	0.00428761	15	0.0307333	Yes	No
Brain-FrontalCortex(BA9)	172	MYH14	ENSG00000105357.15	19	0.000889128	0.0133369	15	0.042456	Yes	No
Brain-FrontalCortex(BA9)	172	KCNC3	ENSG00000131398.13	19	0.00725241	0.108786	15	0.129536	No	No
Brain-FrontalCortex(BA9)	172	NR1H2	ENSG00000131408.13	19	0.000392595	0.00588892	15	0.0332123	Yes	No
Brain-FrontalCortex(BA9)	172	NAPSA	ENSG00000131400.7	19	0.00254014	0.0381022	15	0.0665071	No	No
Brain-FrontalCortex(BA9)	172	POLD1	ENSG00000062822.12	19	0.000238994	0.00358491	15	0.0296874	Yes	No
Brain-FrontalCortex(BA9)	172	MYBPC2	ENSG00000086967.9	19	0.000104838	0.00157256	15	0.0253315	Yes	No
Brain-FrontalCortex(BA9)	172	FAM71E1	ENSG00000142530.10	19	0.000749804	0.0112471	15	0.0400621	Yes	No
Brain-FrontalCortex(BA9)	172	EMC10	ENSG00000161671.16	19	0.00128662	0.0192992	15	0.0486596	Yes	No
Brain-FrontalCortex(BA9)	172	JOSD2	ENSG00000161677.11	19	0.00486872	0.0730308	15	0.0977807	No	No
Brain-FrontalCortex(BA9)	172	ASPDH	ENSG00000204653.9	19	0.000141348	0.00212022	15	0.0271238	Yes	No
Brain-FrontalCortex(BA9)	172	LRRC4B	ENSG00000131409.12	19	0.00112981	0.0180769	16	0.0476628	Yes	No
Brain-FrontalCortex(BA9)	172	SYT3	ENSG00000213023.10	19	0.00485142	0.0776227	16	0.102034	No	No
Brain-FrontalCortex(BA9)	172	C19orf81	ENSG00000235034.6	19	0.00181269	0.029003	16	0.0581882	No	No
Brain-FrontalCortex(BA9)	172	SHANK1	ENSG00000161681.15	19	0.00336631	0.0572273	17	0.0836183	No	No
Brain-FrontalCortex(BA9)	172	CLEC11A	ENSG00000105472.12	19	0.00127183	0.0216211	17	0.0508918	No	No
Brain-FrontalCortex(BA9)	172	C19orf48	ENSG00000167747.13	19	0.001053	0.0189541	18	0.0484721	Yes	No
Brain-FrontalCortex(BA9)	172	LINC01869	ENSG00000180279.6	19	0.00438909	0.0790037	18	0.10319	No	No
Brain-FrontalCortex(BA9)	172	KLK1	ENSG00000167748.10	19	0.00110206	0.0198371	18	0.0492449	Yes	No
Brain-FrontalCortex(BA9)	172	KLK3	ENSG00000142515.14	19	0.0010992	0.0197856	18	0.0491778	Yes	No
Brain-FrontalCortex(BA9)	172	KLK4	ENSG00000167749.11	19	0.001906	0.036214	19	0.0646849	No	No
Brain-FrontalCortex(BA9)	172	KLK5	ENSG00000167754.12	19	0.000174015	0.00330628	19	0.0291499	Yes	No
Brain-FrontalCortex(BA9)	172	KLK6	ENSG00000167755.14	19	0.00266111	0.0505612	19	0.0776542	No	No
Brain-FrontalCortex(BA9)	172	KLK7	ENSG00000169035.11	19	0.0013735	0.0247229	18	0.0540851	No	No
Brain-FrontalCortex(BA9)	172	KLK10	ENSG00000129451.11	19	0.00172239	0.0327254	19	0.06151	No	No
Brain-FrontalCortex(BA9)	172	KLK14	ENSG00000129437.9	19	3.25219e-05	0.000617917	19	0.0225775	Yes	No
Brain-FrontalCortex(BA9)	172	CTU1	ENSG00000142544.6	19	0.00314855	0.0598224	19	0.0857909	No	No
Brain-FrontalCortex(BA9)	172	SIGLEC9	ENSG00000129450.8	19	0.00719907	0.136782	19	0.154645	No	No
Brain-FrontalCortex(BA9)	172	SIGLEC7	ENSG00000168995.13	19	0.00650006	0.123501	19	0.142729	No	No
Brain-FrontalCortex(BA9)	172	CD33	ENSG00000105383.14	19	0.00359882	0.0719765	20	0.0968033	No	No
Brain-FrontalCortex(BA9)	172	IGLON5	ENSG00000142549.9	19	0.00180792	0.0343505	19	0.062966	No	No
Brain-FrontalCortex(BA9)	172	VSIG10L	ENSG00000186806.5	19	6.57656e-06	0.000124955	19	0.0195722	Yes	No
Brain-FrontalCortex(BA9)	172	ETFB	ENSG00000105379.9	19	0.000498165	0.0099633	20	0.0385933	Yes	No
Brain-FrontalCortex(BA9)	172	CLDND2	ENSG00000160318.6	19	0.00233944	0.0444494	19	0.0722337	No	No
Brain-FrontalCortex(BA9)	172	NKG7	ENSG00000105374.9	19	0.00601874	0.114356	19	0.134533	No	No
Brain-FrontalCortex(BA9)	172	C19orf84	ENSG00000262874.1	19	0.00134454	0.0268909	20	0.0561018	No	No
Brain-FrontalCortex(BA9)	172	SIGLEC10	ENSG00000142512.14	19	4.81103e-05	0.000962206	20	0.0232946	Yes	No
Brain-FrontalCortex(BA9)	172	SIGLEC8	ENSG00000105366.15	19	0.00423092	0.0846184	20	0.108003	No	No
Brain-FrontalCortex(BA9)	172	ZNF175	ENSG00000105497.7	19	0.000380204	0.00798429	21	0.0362213	Yes	No
Brain-FrontalCortex(BA9)	172	AC018755.17	ENSG00000267808.1	19	0.000904753	0.0180951	20	0.0476628	Yes	No
Brain-FrontalCortex(BA9)	172	SIGLEC5	ENSG00000105501.12	19	0.000901993	0.0189418	21	0.0484721	Yes	No
Brain-FrontalCortex(BA9)	172	SIGLEC14	ENSG00000254415.3	19	0.00100551	0.0211158	21	0.0504524	No	No
Brain-FrontalCortex(BA9)	172	SPACA6P-AS	ENSG00000269959.1	19	0.00525898	0.110439	21	0.131008	No	No
Brain-FrontalCortex(BA9)	172	SPACA6	ENSG00000182310.13	19	0.0034967	0.0769274	22	0.101439	No	No
Brain-FrontalCortex(BA9)	172	HAS1	ENSG00000105509.10	19	0.000103005	0.00226611	22	0.0273449	Yes	No
Brain-FrontalCortex(BA9)	172	FPR1	ENSG00000171051.8	19	0.00343803	0.0790748	23	0.103254	No	No
Brain-FrontalCortex(BA9)	172	FPR2	ENSG00000171049.8	19	0.00333023	0.073265	22	0.0980078	No	No
Brain-FrontalCortex(BA9)	172	FPR3	ENSG00000187474.4	19	0.00263889	0.0580556	22	0.0842675	No	No
Brain-FrontalCortex(BA9)	172	ZNF577	ENSG00000161551.14	19	5.86369e-05	0.00134865	23	0.0240187	Yes	No
Brain-FrontalCortex(BA9)	172	ZNF649	ENSG00000198093.10	19	0.0002882	0.0063404	22	0.0339923	Yes	No
Brain-FrontalCortex(BA9)	172	ZNF613	ENSG00000176024.17	19	1.91316e-05	0.000440027	23	0.0212532	Yes	No
Brain-FrontalCortex(BA9)	172	ZNF350	ENSG00000256683.6	19	0.000782199	0.0172084	22	0.0465975	Yes	No
Brain-FrontalCortex(BA9)	172	ZNF615	ENSG00000197619.13	19	0.00377746	0.083104	22	0.106739	No	No
Brain-FrontalCortex(BA9)	172	ZNF614	ENSG00000142556.18	19	0.00189261	0.0416374	22	0.0697227	No	No
Brain-FrontalCortex(BA9)	172	ZNF432	ENSG00000256087.6	19	0.000883702	0.0194414	22	0.0488041	Yes	No
Brain-FrontalCortex(BA9)	172	ZNF841	ENSG00000197608.11	19	7.31803e-05	0.00160997	22	0.0255365	Yes	No
Brain-FrontalCortex(BA9)	172	ZNF616	ENSG00000204611.6	19	4.00572e-05	0.000881259	22	0.0232246	Yes	No
Brain-FrontalCortex(BA9)	172	CTC-471J1.9	ENSG00000268458.1	19	0.000207615	0.00456754	22	0.0312415	Yes	No
Brain-FrontalCortex(BA9)	172	ZNF836	ENSG00000196267.12	19	1.23978e-05	0.00028515	23	0.0210383	Yes	No
Brain-FrontalCortex(BA9)	172	PPP2R1A	ENSG00000105568.17	19	0.00489501	0.112585	23	0.132923	No	No
Brain-FrontalCortex(BA9)	172	ZNF766	ENSG00000196214.10	19	0.0011168	0.0268031	24	0.0560551	No	No
Brain-FrontalCortex(BA9)	172	ZNF480	ENSG00000198464.13	19	0.000191256	0.00459013	24	0.0312689	Yes	No
Brain-FrontalCortex(BA9)	172	ZNF610	ENSG00000167554.14	19	0.000382	0.00955001	25	0.0380642	Yes	No
Brain-FrontalCortex(BA9)	172	ZNF880	ENSG00000221923.8	19	0.000888394	0.0222099	25	0.0514266	No	No
Brain-FrontalCortex(BA9)	172	ZNF528	ENSG00000167555.13	19	8.93862e-05	0.00223465	25	0.0272828	Yes	No
Brain-FrontalCortex(BA9)	172	ZNF534	ENSG00000198633.10	19	0.000109363	0.00273409	25	0.0282709	Yes	No
Brain-FrontalCortex(BA9)	172	ZNF578	ENSG00000258405.9	19	0.0012365	0.032149	26	0.0609841	No	No
Brain-FrontalCortex(BA9)	172	ZNF808	ENSG00000198482.11	19	2.48988e-05	0.000647369	26	0.0225947	Yes	No
Brain-FrontalCortex(BA9)	172	ZNF701	ENSG00000167562.12	19	0.000581163	0.0151102	26	0.0444365	Yes	No
Brain-FrontalCortex(BA9)	172	ZNF83	ENSG00000167766.18	19	0.000205903	0.00555939	27	0.0326817	Yes	No
Brain-FrontalCortex(BA9)	172	ZNF611	ENSG00000213020.9	19	0.00211442	0.054975	26	0.0815644	No	No
Brain-FrontalCortex(BA9)	172	ZNF600	ENSG00000189190.9	19	5.44903e-05	0.00141675	26	0.0243517	Yes	No
Brain-FrontalCortex(BA9)	172	ZNF28	ENSG00000198538.10	19	7.02558e-05	0.00182665	26	0.0264821	Yes	No
Brain-FrontalCortex(BA9)	172	ZNF468	ENSG00000204604.9	19	0.00255235	0.066361	26	0.0915222	No	No
Brain-FrontalCortex(BA9)	172	ZNF320	ENSG00000182986.12	19	2.76517e-05	0.000718944	26	0.0226956	Yes	No
Brain-FrontalCortex(BA9)	172	ZNF888	ENSG00000213793.5	19	0.000737277	0.0191692	26	0.048596	Yes	No
Brain-FrontalCortex(BA9)	172	CTD-2331H12.7	ENSG00000269646.1	19	0.000656176	0.0164044	25	0.0457142	Yes	No
Brain-FrontalCortex(BA9)	172	ZNF816	ENSG00000180257.13	19	0.0016716	0.0417901	25	0.0698482	No	No
Brain-FrontalCortex(BA9)	172	ZNF160	ENSG00000170949.17	19	0.000264492	0.0068768	26	0.0348632	Yes	No
Brain-FrontalCortex(BA9)	172	ZNF415	ENSG00000170954.11	19	0.000716229	0.018622	26	0.0482	Yes	No
Brain-FrontalCortex(BA9)	172	ZNF347	ENSG00000197937.12	19	0.00607601	0.157976	26	0.173896	No	No
Brain-FrontalCortex(BA9)	172	ZNF665	ENSG00000197497.10	19	0.00040599	0.0105557	26	0.0393872	Yes	No
Brain-FrontalCortex(BA9)	172	ZNF677	ENSG00000197928.10	19	0.000935589	0.0243253	26	0.0537287	No	No
Brain-FrontalCortex(BA9)	172	ZNF845	ENSG00000213799.11	19	0.00022078	0.00574029	26	0.0329027	Yes	No
Brain-FrontalCortex(BA9)	172	ZNF525	ENSG00000203326.11	19	0.00120318	0.0312827	26	0.0602218	No	No
Brain-FrontalCortex(BA9)	172	ZNF765	ENSG00000196417.12	19	0.00200766	0.0542067	27	0.0809389	No	No
Brain-FrontalCortex(BA9)	172	ZNF761	ENSG00000160336.14	19	0.00061597	0.0166312	27	0.0460239	Yes	No
Brain-FrontalCortex(BA9)	172	ZNF813	ENSG00000198346.10	19	0.00845008	0.228152	27	0.239104	No	No
Brain-FrontalCortex(BA9)	172	ZNF331	ENSG00000130844.16	19	0.000410129	0.0110735	27	0.0398492	Yes	No
Brain-FrontalCortex(BA9)	172	NLRP12	ENSG00000142405.21	19	0.000328514	0.00854135	26	0.0369678	Yes	No
Brain-FrontalCortex(BA9)	172	MYADM	ENSG00000179820.15	19	0.0048129	0.125135	26	0.144114	No	No
Brain-FrontalCortex(BA9)	172	PRKCG	ENSG00000126583.10	19	8.05291e-05	0.00209376	26	0.0271238	Yes	No
Brain-FrontalCortex(BA9)	172	CACNG7	ENSG00000105605.7	19	0.00261959	0.0681094	26	0.0931924	No	No
Brain-FrontalCortex(BA9)	172	CACNG8	ENSG00000142408.4	19	0.00138495	0.0360086	26	0.0644657	No	No
Brain-FrontalCortex(BA9)	172	CACNG6	ENSG00000130433.7	19	0.00147588	0.0383728	26	0.0667705	No	No
Brain-FrontalCortex(BA9)	172	VSTM1	ENSG00000189068.9	19	0.00191173	0.0516166	27	0.0785727	No	No
Brain-FrontalCortex(BA9)	172	OSCAR	ENSG00000170909.13	19	0.000929688	0.0241719	26	0.053567	No	No
Brain-FrontalCortex(BA9)	172	NDUFA3	ENSG00000170906.15	19	1.43647e-06	3.73483e-05	26	0.018891	Yes	No
Brain-FrontalCortex(BA9)	172	TFPT	ENSG00000105619.13	19	8.59673e-05	0.00223515	26	0.0272828	Yes	No
Brain-FrontalCortex(BA9)	172	PRPF31	ENSG00000105618.13	19	0.00113146	0.029418	26	0.0585742	No	No
Brain-FrontalCortex(BA9)	172	CNOT3	ENSG00000088038.17	19	0.000536829	0.0139576	26	0.0432233	Yes	No
Brain-FrontalCortex(BA9)	172	LENG1	ENSG00000105617.3	19	0.000309454	0.00804581	26	0.0362833	Yes	No
Brain-FrontalCortex(BA9)	172	TMC4	ENSG00000167608.11	19	0.00105225	0.0273584	26	0.056643	No	No
Brain-FrontalCortex(BA9)	172	MBOAT7	ENSG00000125505.16	19	0.00107334	0.0279068	26	0.0571409	No	No
Brain-FrontalCortex(BA9)	172	TSEN34	ENSG00000170892.10	19	0.00110925	0.0288406	26	0.058057	No	No
Brain-FrontalCortex(BA9)	172	RPS9	ENSG00000170889.13	19	0.000154703	0.00402227	26	0.0303366	Yes	No
Brain-FrontalCortex(BA9)	172	LILRB3	ENSG00000204577.11	19	0.000237071	0.00616383	26	0.0337657	Yes	No
Brain-FrontalCortex(BA9)	172	LILRA6	ENSG00000244482.10	19	8.29933e-05	0.00207483	25	0.0269862	Yes	No
Brain-FrontalCortex(BA9)	172	LILRB5	ENSG00000105609.16	19	0.0020941	0.0523525	25	0.0792204	No	No
Brain-FrontalCortex(BA9)	172	LILRB2	ENSG00000131042.14	19	0.000771186	0.0192797	25	0.0486577	Yes	No
Brain-FrontalCortex(BA9)	172	LILRA5	ENSG00000187116.13	19	0.00344516	0.0861291	25	0.10936	No	No
Brain-FrontalCortex(BA9)	172	LILRA4	ENSG00000239961.2	19	0.000290211	0.00725528	25	0.0352834	Yes	No
Brain-FrontalCortex(BA9)	172	LAIR1	ENSG00000167613.15	19	0.0135953	0.326287	24	0.332718	No	No
Brain-FrontalCortex(BA9)	172	TTYH1	ENSG00000167614.13	19	0.000608418	0.014602	24	0.0439557	Yes	No
Brain-FrontalCortex(BA9)	172	CTD-2587H19.3	ENSG00000269873.1	19	0.00386438	0.0888807	23	0.111901	No	No
Brain-FrontalCortex(BA9)	172	AC008746.12	ENSG00000267838.2	19	0.00029277	0.0067337	23	0.0346039	Yes	No
Brain-FrontalCortex(BA9)	172	LENG8	ENSG00000167615.16	19	0.00033614	0.00773121	23	0.0358852	Yes	No
Brain-FrontalCortex(BA9)	172	LENG9	ENSG00000275183.1	19	0.00549351	0.126351	23	0.145156	No	No
Brain-FrontalCortex(BA9)	172	CDC42EP5	ENSG00000167617.2	19	0.00179603	0.0413086	23	0.0694178	No	No
Brain-FrontalCortex(BA9)	172	LAIR2	ENSG00000167618.9	19	0.00197356	0.0453919	23	0.0730709	No	No
Brain-FrontalCortex(BA9)	172	LILRA2	ENSG00000239998.5	19	4.34525e-07	9.55956e-06	22	0.0145965	Yes	No
Brain-FrontalCortex(BA9)	172	LILRA1	ENSG00000104974.11	19	0.000204115	0.00449054	22	0.0311402	Yes	No
Brain-FrontalCortex(BA9)	172	LILRB1	ENSG00000104972.15	19	0.000161631	0.00355588	22	0.0296137	Yes	No
Brain-FrontalCortex(BA9)	172	LILRB4	ENSG00000186818.12	19	0.0018484	0.0406647	22	0.0688054	No	No
Brain-FrontalCortex(BA9)	172	FCAR	ENSG00000186431.18	19	0.00321373	0.0674882	21	0.0926348	No	No
Brain-FrontalCortex(BA9)	172	CTB-61M7.2	ENSG00000268734.1	19	0.00276656	0.0580977	21	0.0842748	No	No
Brain-FrontalCortex(BA9)	172	NLRP2	ENSG00000022556.15	19	0.000350655	0.0077144	22	0.035862	Yes	No
Brain-FrontalCortex(BA9)	172	GP6	ENSG00000088053.11	19	0.00151689	0.0333716	22	0.0621512	No	No
Brain-FrontalCortex(BA9)	172	RDH13	ENSG00000160439.15	19	0.00025	0.00549999	22	0.0326817	Yes	No
Brain-FrontalCortex(BA9)	172	EPS8L1	ENSG00000131037.14	19	0.00382241	0.0840931	22	0.107592	No	No
Brain-FrontalCortex(BA9)	172	PPP1R12C	ENSG00000125503.12	19	0.00117434	0.0258354	22	0.0552026	No	No
Brain-FrontalCortex(BA9)	172	TNNT1	ENSG00000105048.16	19	0.00370733	0.0815612	22	0.105457	No	No
Brain-FrontalCortex(BA9)	172	TNNI3	ENSG00000129991.12	19	0.000579428	0.0127474	22	0.0420197	Yes	No
Brain-FrontalCortex(BA9)	172	DNAAF3	ENSG00000167646.13	19	0.00262558	0.0577627	22	0.0840495	No	No
Brain-FrontalCortex(BA9)	172	SYT5	ENSG00000129990.14	19	4.61575e-05	0.00101546	22	0.0232946	Yes	No
Brain-FrontalCortex(BA9)	172	PTPRH	ENSG00000080031.9	19	0.000600276	0.0132061	22	0.0423377	Yes	No
Brain-FrontalCortex(BA9)	172	CTD-2587H24.10	ENSG00000267649.1	19	0.000435592	0.00958302	22	0.0380915	Yes	No
Brain-FrontalCortex(BA9)	172	TMEM86B	ENSG00000180089.5	19	1.73045e-05	0.000363393	21	0.0210383	Yes	No
Brain-FrontalCortex(BA9)	172	PPP6R1	ENSG00000105063.18	19	0.000652832	0.0143623	22	0.0437191	Yes	No
Brain-FrontalCortex(BA9)	172	HSPBP1	ENSG00000133265.10	19	0.000413998	0.00910795	22	0.0375674	Yes	No
Brain-FrontalCortex(BA9)	172	BRSK1	ENSG00000160469.16	19	0.000555225	0.012215	22	0.041327	Yes	No
Brain-FrontalCortex(BA9)	172	TMEM150B	ENSG00000180061.9	19	0.000182221	0.00382664	21	0.0298897	Yes	No
Brain-FrontalCortex(BA9)	172	KMT5C	ENSG00000133247.13	19	0.00231161	0.0485437	21	0.0759132	No	No
Brain-FrontalCortex(BA9)	172	COX6B2	ENSG00000160471.12	19	0.00634514	0.133248	21	0.151502	No	No
Brain-FrontalCortex(BA9)	172	IL11	ENSG00000095752.6	19	0.000309489	0.00649926	21	0.0342972	Yes	No
Brain-FrontalCortex(BA9)	172	TMEM238	ENSG00000233493.3	19	0.000530944	0.0111498	21	0.039911	Yes	No
Brain-FrontalCortex(BA9)	172	RPL28	ENSG00000108107.14	19	2.5862e-05	0.000543103	21	0.02231	Yes	No
Brain-FrontalCortex(BA9)	172	UBE2S	ENSG00000108106.13	19	0.00277101	0.0581911	21	0.0843431	No	No
Brain-FrontalCortex(BA9)	172	SHISA7	ENSG00000187902.11	19	0.000246832	0.00493665	20	0.0319157	Yes	No
Brain-FrontalCortex(BA9)	172	ISOC2	ENSG00000063241.7	19	0.000138237	0.00276475	20	0.028303	Yes	No
Brain-FrontalCortex(BA9)	172	ZNF628	ENSG00000197483.9	19	0.000530201	0.010604	20	0.0394583	Yes	No
Brain-FrontalCortex(BA9)	172	NAT14	ENSG00000090971.4	19	0.0116277	0.232554	20	0.243241	No	No
Brain-FrontalCortex(BA9)	172	SSC5D	ENSG00000179954.15	19	0.000294474	0.00618395	21	0.0337718	Yes	No
Brain-FrontalCortex(BA9)	172	ZNF579	ENSG00000218891.4	19	0.00187206	0.0374413	20	0.0658459	No	No
Brain-FrontalCortex(BA9)	172	FIZ1	ENSG00000179943.7	19	0.00537292	0.107458	20	0.128372	No	No
Brain-FrontalCortex(BA9)	172	ZNF524	ENSG00000171443.6	19	0.000218173	0.00436347	20	0.0309161	Yes	No
Brain-FrontalCortex(BA9)	172	ZNF865	ENSG00000261221.3	19	0.00183437	0.0366874	20	0.0650732	No	No
Brain-FrontalCortex(BA9)	172	ZNF784	ENSG00000179922.5	19	0.00077568	0.0155136	20	0.0448749	Yes	No
Brain-FrontalCortex(BA9)	172	ZNF580	ENSG00000213015.8	19	0.00476878	0.100144	21	0.121941	No	No
Brain-FrontalCortex(BA9)	172	ZNF581	ENSG00000171425.9	19	0.00270887	0.0541775	20	0.0809085	No	No
Brain-FrontalCortex(BA9)	172	CCDC106	ENSG00000173581.7	19	0.000596133	0.0119227	20	0.0410375	Yes	No
Brain-FrontalCortex(BA9)	172	U2AF2	ENSG00000063244.12	19	0.000148864	0.00312614	21	0.0288189	Yes	No
Brain-FrontalCortex(BA9)	172	EPN1	ENSG00000063245.14	19	0.000417655	0.00877075	21	0.0372882	Yes	No
Brain-FrontalCortex(BA9)	172	ZNF787	ENSG00000142409.5	19	0.00144192	0.0259546	18	0.0552623	No	No
Brain-FrontalCortex(BA9)	172	ZNF444	ENSG00000167685.14	19	0.00041455	0.0074619	18	0.0355404	Yes	No
Brain-FrontalCortex(BA9)	172	ZSCAN5B	ENSG00000197213.9	19	0.00110664	0.0199194	18	0.0493353	Yes	No
Brain-FrontalCortex(BA9)	172	ZSCAN5A	ENSG00000131848.9	19	0.00123235	0.0234147	19	0.0527961	No	No
Brain-FrontalCortex(BA9)	172	AC006116.20	ENSG00000267710.6	19	6.89539e-05	0.00131012	19	0.0239184	Yes	No
Brain-FrontalCortex(BA9)	172	ZNF582	ENSG00000018869.16	19	0.000732052	0.013909	19	0.0431956	Yes	No
Brain-FrontalCortex(BA9)	172	ZNF582-AS1	ENSG00000267454.5	19	0.000784468	0.0149049	19	0.0443442	Yes	No
Brain-FrontalCortex(BA9)	172	ZNF583	ENSG00000198440.9	19	0.00313493	0.0595637	19	0.0855899	No	No
Brain-FrontalCortex(BA9)	172	ZNF667	ENSG00000198046.11	19	0.00156229	0.0296835	19	0.0588404	No	No
Brain-FrontalCortex(BA9)	172	ZNF667-AS1	ENSG00000166770.10	19	0.00111212	0.0211303	19	0.0504649	No	No
Brain-FrontalCortex(BA9)	172	ZNF471	ENSG00000196263.7	19	0.000463962	0.00927924	20	0.0377476	Yes	No
Brain-FrontalCortex(BA9)	172	AC005498.4	ENSG00000267224.1	19	8.72378e-05	0.00165752	19	0.0256685	Yes	No
Brain-FrontalCortex(BA9)	172	AC005498.3	ENSG00000267421.6	19	0.00077608	0.0147455	19	0.0441114	Yes	No
Brain-FrontalCortex(BA9)	172	ZFP28	ENSG00000196867.7	19	0.00256882	0.0488075	19	0.0761735	No	No
Brain-FrontalCortex(BA9)	172	ZNF470	ENSG00000197016.11	19	4.40825e-05	0.000837568	19	0.0231764	Yes	No
Brain-FrontalCortex(BA9)	172	ZNF71	ENSG00000197951.8	19	0.00408153	0.0775491	19	0.102008	No	No
Brain-FrontalCortex(BA9)	172	SMIM17	ENSG00000268182.5	19	0.00299649	0.0569332	19	0.083389	No	No
Brain-FrontalCortex(BA9)	172	ZNF835	ENSG00000127903.13	19	0.000377876	0.00717964	19	0.0352712	Yes	No
Brain-FrontalCortex(BA9)	172	AC007228.5	ENSG00000268352.1	19	0.00354878	0.0674268	19	0.0925859	No	No
Brain-FrontalCortex(BA9)	172	AC007228.9	ENSG00000268568.1	19	0.0157169	0.298621	19	0.306188	No	No
Brain-FrontalCortex(BA9)	172	ZIM2	ENSG00000269699.5	19	0.000611089	0.0122218	20	0.0413288	Yes	No
Brain-FrontalCortex(BA9)	172	PEG3	ENSG00000198300.12	19	0.000345439	0.00656333	19	0.03442	Yes	No
Brain-FrontalCortex(BA9)	172	MIMT1	ENSG00000268654.1	19	1.58851e-05	0.000301817	19	0.0210383	Yes	No
Brain-FrontalCortex(BA9)	172	ZNF264	ENSG00000083844.10	19	0.000753131	0.0135564	18	0.042759	Yes	No
Brain-FrontalCortex(BA9)	172	AURKC	ENSG00000105146.12	19	0.00245547	0.0441985	18	0.0719608	No	No
Brain-FrontalCortex(BA9)	172	ZNF805	ENSG00000204524.6	19	0.000489722	0.00881499	18	0.0372882	Yes	No
Brain-FrontalCortex(BA9)	172	CTC-444N24.8	ENSG00000268713.1	19	8.12181e-06	0.000146193	18	0.0195722	Yes	No
Brain-FrontalCortex(BA9)	172	ZNF460	ENSG00000197714.8	19	0.00293613	0.0528503	18	0.0796319	No	No
Brain-FrontalCortex(BA9)	172	CTC-444N24.11	ENSG00000268205.1	19	0.000998531	0.0179736	18	0.0475901	Yes	No
Brain-FrontalCortex(BA9)	172	ZNF543	ENSG00000178229.7	19	0.000511104	0.00919988	18	0.0376506	Yes	No
Brain-FrontalCortex(BA9)	172	ZNF304	ENSG00000131845.14	19	0.00179928	0.032387	18	0.0612342	No	No
Brain-FrontalCortex(BA9)	172	ZNF547	ENSG00000152433.14	19	0.000214899	0.00386818	18	0.0299929	Yes	No
Brain-FrontalCortex(BA9)	172	TRAPPC2B	ENSG00000256060.2	19	0.00193555	0.03484	18	0.0633656	No	No
Brain-FrontalCortex(BA9)	172	ZNF548	ENSG00000188785.11	19	0.00286913	0.0516444	18	0.0786002	No	No
Brain-FrontalCortex(BA9)	172	ZNF17	ENSG00000186272.12	19	0.000171112	0.00308001	18	0.0288189	Yes	No
Brain-FrontalCortex(BA9)	172	ZNF749	ENSG00000186230.6	19	0.000164867	0.0029676	18	0.0284405	Yes	No
Brain-FrontalCortex(BA9)	172	VN1R1	ENSG00000178201.4	19	0.00410959	0.0739726	18	0.0987005	No	No
Brain-FrontalCortex(BA9)	172	ZNF772	ENSG00000197128.11	19	0.000863281	0.0155391	18	0.0448986	Yes	No
Brain-FrontalCortex(BA9)	172	AC003005.2	ENSG00000268266.1	19	0.00386777	0.0696198	18	0.0945627	No	No
Brain-FrontalCortex(BA9)	172	ZNF419	ENSG00000105136.20	19	0.00594017	0.106923	18	0.128005	No	No
Brain-FrontalCortex(BA9)	172	ZNF773	ENSG00000152439.12	19	0.0147909	0.266236	18	0.275058	No	No
Brain-FrontalCortex(BA9)	172	ZNF549	ENSG00000121406.8	19	0.000119755	0.00215559	18	0.0271238	Yes	No
Brain-FrontalCortex(BA9)	172	ZNF550	ENSG00000251369.8	19	0.00296951	0.0534512	18	0.0801905	No	No
Brain-FrontalCortex(BA9)	172	ZNF416	ENSG00000083817.8	19	0.00813854	0.138355	17	0.15612	No	No
Brain-FrontalCortex(BA9)	172	ZIK1	ENSG00000171649.11	19	0.00629457	0.107008	17	0.128073	No	No
Brain-FrontalCortex(BA9)	172	ZNF530	ENSG00000183647.10	19	0.000848552	0.0144254	17	0.043764	Yes	No
Brain-FrontalCortex(BA9)	172	ZNF134	ENSG00000213762.11	19	0.00182781	0.0310728	17	0.0600572	No	No
Brain-FrontalCortex(BA9)	172	ZNF211	ENSG00000121417.13	19	0.00401188	0.068202	17	0.0932629	No	No
Brain-FrontalCortex(BA9)	172	ZNF551	ENSG00000204519.10	19	0.000267981	0.0042877	16	0.0307333	Yes	No
Brain-FrontalCortex(BA9)	172	ZNF154	ENSG00000179909.15	19	0.000384563	0.00615301	16	0.0337542	Yes	No
Brain-FrontalCortex(BA9)	172	ZNF671	ENSG00000083814.13	19	0.00123161	0.0197057	16	0.0490796	Yes	No
Brain-FrontalCortex(BA9)	172	ZNF776	ENSG00000152443.12	19	0.000334896	0.00502344	15	0.0319157	Yes	No
Brain-FrontalCortex(BA9)	172	ZNF586	ENSG00000083828.15	19	0.00365331	0.0547996	15	0.0814169	No	No
Brain-FrontalCortex(BA9)	172	ZNF552	ENSG00000178935.5	19	0.00730056	0.109508	15	0.130168	No	No
Brain-FrontalCortex(BA9)	172	ZNF587B	ENSG00000269343.6	19	0.000360849	0.00541273	15	0.0325927	Yes	No
Brain-FrontalCortex(BA9)	172	ZNF814	ENSG00000204514.9	19	2.19854e-05	0.00032978	15	0.0210383	Yes	No
Brain-FrontalCortex(BA9)	172	ZNF587	ENSG00000198466.11	19	0.0101967	0.152951	15	0.169368	No	No
Brain-FrontalCortex(BA9)	172	ZNF417	ENSG00000173480.10	19	0.00424707	0.059459	14	0.0854997	No	No
Brain-FrontalCortex(BA9)	172	ZNF418	ENSG00000196724.12	19	0.00343994	0.0481592	14	0.075575	No	No
Brain-FrontalCortex(BA9)	172	ZNF256	ENSG00000152454.3	19	0.00112947	0.0158126	14	0.0451778	Yes	No
Brain-FrontalCortex(BA9)	172	C19orf18	ENSG00000177025.3	19	0.00133666	0.0187132	14	0.0482685	Yes	No
Brain-FrontalCortex(BA9)	172	ZNF606	ENSG00000166704.11	19	0.00550132	0.0770185	14	0.101533	No	No
Brain-FrontalCortex(BA9)	172	ZSCAN1	ENSG00000152467.9	19	4.77842e-05	0.000621195	13	0.0225775	Yes	No
Brain-FrontalCortex(BA9)	172	ZNF135	ENSG00000176293.19	19	0.00229901	0.0298872	13	0.0590019	No	No
Brain-FrontalCortex(BA9)	172	ZSCAN18	ENSG00000121413.12	19	0.00299178	0.0388931	13	0.0672184	No	No
Brain-FrontalCortex(BA9)	172	ZNF329	ENSG00000181894.14	19	9.33135e-05	0.00111976	12	0.0233314	Yes	No
Brain-FrontalCortex(BA9)	172	ZNF274	ENSG00000171606.17	19	0.00085463	0.0102556	12	0.0390036	Yes	No
Brain-FrontalCortex(BA9)	172	ZNF544	ENSG00000198131.13	19	0.00310684	0.0341753	11	0.0627822	No	No
Brain-FrontalCortex(BA9)	172	ZNF8	ENSG00000278129.1	19	0.00392089	0.0431298	11	0.0710724	No	No
Brain-FrontalCortex(BA9)	172	ERVK3-1	ENSG00000142396.10	19	0.0185288	0.185288	10	0.198957	No	No
Brain-FrontalCortex(BA9)	172	ZSCAN22	ENSG00000182318.5	19	2.63092e-05	0.000263092	10	0.0210383	Yes	No
Brain-FrontalCortex(BA9)	172	A1BG	ENSG00000121410.11	19	0.00094694	0.0094694	10	0.0380102	Yes	No
Brain-FrontalCortex(BA9)	172	ZNF497	ENSG00000174586.10	19	0.00500229	0.0500229	10	0.0771782	No	No
Brain-FrontalCortex(BA9)	172	ZNF837	ENSG00000152475.6	19	0.0173865	0.173865	10	0.188368	No	No
Brain-FrontalCortex(BA9)	172	RPS5	ENSG00000083845.8	19	0.000821308	0.00739178	9	0.0354553	Yes	No
Brain-FrontalCortex(BA9)	172	CTD-2619J13.13	ENSG00000268307.1	19	0.000710221	0.00639199	9	0.0341399	Yes	No
Brain-FrontalCortex(BA9)	172	ZNF584	ENSG00000171574.17	19	0.000437998	0.00394198	9	0.0301477	Yes	No
Brain-FrontalCortex(BA9)	172	CTD-2619J13.14	ENSG00000232098.3	19	0.00702943	0.0632648	9	0.0888423	No	No
Brain-FrontalCortex(BA9)	172	CTD-2619J13.17	ENSG00000268912.1	19	0.0255867	0.23028	9	0.24114	No	No
Brain-FrontalCortex(BA9)	172	ZNF132	ENSG00000131849.11	19	0.00244531	0.0220077	9	0.0512782	No	No
Brain-FrontalCortex(BA9)	172	CTD-2619J13.19	ENSG00000269473.1	19	0.000302907	0.00272616	9	0.0282514	Yes	No
Brain-FrontalCortex(BA9)	172	ZNF324B	ENSG00000249471.7	19	0.000565567	0.00509011	9	0.0319276	Yes	No
Brain-FrontalCortex(BA9)	172	ZNF324	ENSG00000083812.11	19	0.000512034	0.00460831	9	0.0313189	Yes	No
Brain-FrontalCortex(BA9)	172	ZNF446	ENSG00000083838.15	19	0.0297363	0.267627	9	0.276275	No	No
Brain-FrontalCortex(BA9)	172	SLC27A5	ENSG00000083807.9	19	0.00289227	0.0260305	9	0.0553156	No	No
Brain-FrontalCortex(BA9)	172	ZBTB45	ENSG00000119574.12	19	0.0135074	0.108059	8	0.128942	No	No
Brain-FrontalCortex(BA9)	172	TRIM28	ENSG00000130726.11	19	0.00084563	0.00676504	8	0.0346316	Yes	No
Brain-FrontalCortex(BA9)	172	CHMP2A	ENSG00000130724.8	19	0.0177983	0.142387	8	0.159711	No	No
Brain-FrontalCortex(BA9)	172	UBE2M	ENSG00000130725.7	19	0.000183456	0.00146765	8	0.0246374	Yes	No
Brain-FrontalCortex(BA9)	172	MZF1	ENSG00000099326.8	19	0.00209477	0.0167581	8	0.0461632	Yes	No
Brain-FrontalCortex(BA9)	172	C20orf96	ENSG00000196476.11	20	0.00327594	0.0360353	11	0.0644945	No	No
Brain-FrontalCortex(BA9)	172	ZCCHC3	ENSG00000247315.3	20	0.000461548	0.00507703	11	0.0319225	Yes	No
Brain-FrontalCortex(BA9)	172	SOX12	ENSG00000177732.8	20	0.00047977	0.00527747	11	0.0322606	Yes	No
Brain-FrontalCortex(BA9)	172	NRSN2	ENSG00000125841.12	20	0.00244331	0.0293197	12	0.0584928	No	No
Brain-FrontalCortex(BA9)	172	TRIB3	ENSG00000101255.10	20	0.000441857	0.00530228	12	0.0323123	Yes	No
Brain-FrontalCortex(BA9)	172	RBCK1	ENSG00000125826.20	20	3.55484e-05	0.000426581	12	0.0210383	Yes	No
Brain-FrontalCortex(BA9)	172	TBC1D20	ENSG00000125875.13	20	0.00253964	0.0330153	13	0.0618302	No	No
Brain-FrontalCortex(BA9)	172	CSNK2A1	ENSG00000101266.17	20	0.000291984	0.00408778	14	0.0303604	Yes	No
Brain-FrontalCortex(BA9)	172	TCF15	ENSG00000125878.6	20	5.5706e-07	7.79885e-06	14	0.0145965	Yes	No
Brain-FrontalCortex(BA9)	172	SRXN1	ENSG00000271303.1	20	0.000288459	0.00403842	14	0.0303385	Yes	No
Brain-FrontalCortex(BA9)	172	SCRT2	ENSG00000215397.3	20	0.00182309	0.0273464	15	0.0566394	No	No
Brain-FrontalCortex(BA9)	172	SLC52A3	ENSG00000101276.14	20	0.000117082	0.00187331	16	0.0266353	Yes	No
Brain-FrontalCortex(BA9)	172	FAM110A	ENSG00000125898.12	20	0.000152544	0.00259325	17	0.0279817	Yes	No
Brain-FrontalCortex(BA9)	172	ANGPT4	ENSG00000101280.7	20	0.000481581	0.00818687	17	0.0365217	Yes	No
Brain-FrontalCortex(BA9)	172	RSPO4	ENSG00000101282.8	20	0.000148944	0.00268099	18	0.0282377	Yes	No
Brain-FrontalCortex(BA9)	172	PSMF1	ENSG00000125818.17	20	5.51421e-05	0.0010477	19	0.0232946	Yes	No
Brain-FrontalCortex(BA9)	172	TMEM74B	ENSG00000125895.5	20	0.00415622	0.074812	18	0.0994345	No	No
Brain-FrontalCortex(BA9)	172	C20orf202	ENSG00000215595.1	20	0.000377811	0.00680059	18	0.03475	Yes	No
Brain-FrontalCortex(BA9)	172	SNPH	ENSG00000101298.13	20	0.0002269	0.00431109	19	0.0308058	Yes	No
Brain-FrontalCortex(BA9)	172	SDCBP2	ENSG00000125775.14	20	0.000453954	0.00817118	18	0.0364947	Yes	No
Brain-FrontalCortex(BA9)	172	FKBP1A	ENSG00000088832.16	20	0.000550421	0.010458	19	0.0392882	Yes	No
Brain-FrontalCortex(BA9)	172	NSFL1C	ENSG00000088833.17	20	0.000438503	0.00833157	19	0.0366006	Yes	No
Brain-FrontalCortex(BA9)	172	SIRPB2	ENSG00000196209.12	20	8.4081e-06	0.000159754	19	0.0195722	Yes	No
Brain-FrontalCortex(BA9)	172	SIRPB1	ENSG00000101307.15	20	0.0021616	0.043232	20	0.0712087	No	No
Brain-FrontalCortex(BA9)	172	SIRPG	ENSG00000089012.14	20	0.00273763	0.0547525	20	0.0813735	No	No
Brain-FrontalCortex(BA9)	172	RP5-968J1.1	ENSG00000230839.1	20	0.00100719	0.0191366	19	0.048586	Yes	No
Brain-FrontalCortex(BA9)	172	SIRPA	ENSG00000198053.11	20	0.00198492	0.0377136	19	0.0661013	No	No
Brain-FrontalCortex(BA9)	172	PDYN	ENSG00000101327.8	20	0.00078288	0.0140918	18	0.0433823	Yes	No
Brain-FrontalCortex(BA9)	172	STK35	ENSG00000125834.12	20	0.000237809	0.00451838	19	0.0312358	Yes	No
Brain-FrontalCortex(BA9)	172	RP11-128M1.1	ENSG00000226644.5	20	0.00577638	0.103975	18	0.12537	No	No
Brain-FrontalCortex(BA9)	172	TGM3	ENSG00000125780.11	20	0.00809325	0.153772	19	0.17006	No	No
Brain-FrontalCortex(BA9)	172	SNRPB	ENSG00000125835.18	20	0.00617302	0.117287	19	0.137105	No	No
Brain-FrontalCortex(BA9)	172	ZNF343	ENSG00000088876.11	20	0.000241489	0.00458829	19	0.0312681	Yes	No
Brain-FrontalCortex(BA9)	172	TMC2	ENSG00000149488.12	20	0.000720098	0.0136819	19	0.0429101	Yes	No
Brain-FrontalCortex(BA9)	172	NOP56	ENSG00000101361.16	20	0.00271361	0.0488449	18	0.0761934	No	No
Brain-FrontalCortex(BA9)	172	IDH3B	ENSG00000101365.20	20	0.00128076	0.0230536	18	0.052377	No	No
Brain-FrontalCortex(BA9)	172	EBF4	ENSG00000088881.20	20	0.000620581	0.0111705	18	0.039922	Yes	No
Brain-FrontalCortex(BA9)	172	CPXM1	ENSG00000088882.7	20	0.00160358	0.0272609	17	0.0565433	No	No
Brain-FrontalCortex(BA9)	172	PCED1A	ENSG00000132635.16	20	0.00316349	0.0569427	18	0.0833899	No	No
Brain-FrontalCortex(BA9)	172	VPS16	ENSG00000215305.9	20	0.000540765	0.00973377	18	0.0383392	Yes	No
Brain-FrontalCortex(BA9)	172	PTPRA	ENSG00000132670.20	20	0.000250359	0.00475682	19	0.0315952	Yes	No
Brain-FrontalCortex(BA9)	172	GNRH2	ENSG00000125787.11	20	0.00304535	0.0517709	17	0.0787004	No	No
Brain-FrontalCortex(BA9)	172	MRPS26	ENSG00000125901.5	20	0.00200068	0.0340116	17	0.0626459	No	No
Brain-FrontalCortex(BA9)	172	OXT	ENSG00000101405.3	20	0.00116085	0.0197345	17	0.049111	Yes	No
Brain-FrontalCortex(BA9)	172	AVP	ENSG00000101200.5	20	0.000143558	0.00258404	18	0.0279817	Yes	No
Brain-FrontalCortex(BA9)	172	UBOX5	ENSG00000185019.16	20	0.00785749	0.149292	19	0.166088	No	No
Brain-FrontalCortex(BA9)	172	FASTKD5	ENSG00000215251.3	20	0.00205853	0.0370536	18	0.0654316	No	No
Brain-FrontalCortex(BA9)	172	LZTS3	ENSG00000088899.14	20	2.76368e-06	5.25099e-05	19	0.0195722	Yes	No
Brain-FrontalCortex(BA9)	172	DDRGK1	ENSG00000198171.12	20	0.000297321	0.00564909	19	0.0327641	Yes	No
Brain-FrontalCortex(BA9)	172	ITPA	ENSG00000125877.12	20	0.00322751	0.0580951	18	0.0842748	No	No
Brain-FrontalCortex(BA9)	172	SLC4A11	ENSG00000088836.12	20	0.000309347	0.00556825	18	0.0326817	Yes	No
Brain-FrontalCortex(BA9)	172	RP4-794I6.4	ENSG00000277287.1	20	0.00359165	0.0646496	18	0.0901106	No	No
Brain-FrontalCortex(BA9)	172	C20orf194	ENSG00000088854.12	20	0.0119152	0.238303	20	0.248583	No	No
Brain-FrontalCortex(BA9)	172	ATRN	ENSG00000088812.17	20	0.00545865	0.109173	20	0.129879	No	No
Brain-FrontalCortex(BA9)	172	GFRA4	ENSG00000125861.14	20	0.000318839	0.00542027	17	0.0326072	Yes	No
Brain-FrontalCortex(BA9)	172	ADAM33	ENSG00000149451.17	20	0.00333191	0.0599744	18	0.0858887	No	No
Brain-FrontalCortex(BA9)	172	SIGLEC1	ENSG00000088827.12	20	0.004038	0.068646	17	0.0936591	No	No
Brain-FrontalCortex(BA9)	172	HSPA12B	ENSG00000132622.10	20	0.00114755	0.020656	18	0.0500758	No	No
Brain-FrontalCortex(BA9)	172	C20orf27	ENSG00000101220.17	20	0.000465301	0.00837541	18	0.0367047	Yes	No
Brain-FrontalCortex(BA9)	172	SPEF1	ENSG00000101222.12	20	0.000106913	0.00192444	18	0.0266852	Yes	No
Brain-FrontalCortex(BA9)	172	CENPB	ENSG00000125817.7	20	0.000183218	0.00329792	18	0.0291499	Yes	No
Brain-FrontalCortex(BA9)	172	CDC25B	ENSG00000101224.17	20	0.000479829	0.00911674	19	0.0375674	Yes	No
Brain-FrontalCortex(BA9)	172	LINC01730	ENSG00000275491.1	20	0.000207827	0.00394872	19	0.0301477	Yes	No
Brain-FrontalCortex(BA9)	172	AP5S1	ENSG00000125843.10	20	0.000976684	0.018557	19	0.0480896	Yes	No
Brain-FrontalCortex(BA9)	172	MAVS	ENSG00000088888.17	20	0.00104781	0.0199083	19	0.0493212	Yes	No
Brain-FrontalCortex(BA9)	172	PANK2	ENSG00000125779.21	20	0.00137357	0.0260978	19	0.0553863	No	No
Brain-FrontalCortex(BA9)	172	RNF24	ENSG00000101236.16	20	0.000155755	0.00295934	19	0.0284405	Yes	No
Brain-FrontalCortex(BA9)	172	SMOX	ENSG00000088826.17	20	0.0123929	0.235465	19	0.24596	No	No
Brain-FrontalCortex(BA9)	172	ADRA1D	ENSG00000171873.7	20	0.000147381	0.00280024	19	0.0283192	Yes	No
Brain-FrontalCortex(BA9)	172	PRNP	ENSG00000171867.16	20	0.000294415	0.0058883	20	0.0332123	Yes	No
Brain-FrontalCortex(BA9)	172	PRND	ENSG00000171864.4	20	0.000203193	0.00406386	20	0.0303385	Yes	No
Brain-FrontalCortex(BA9)	172	RASSF2	ENSG00000101265.15	20	0.00184362	0.0387161	21	0.0670291	No	No
Brain-FrontalCortex(BA9)	172	SLC23A2	ENSG00000089057.14	20	0.000112953	0.00248496	22	0.027833	Yes	No
Brain-FrontalCortex(BA9)	172	RP5-1116H23.6	ENSG00000277087.1	20	0.00132155	0.0277525	21	0.0569683	No	No
Brain-FrontalCortex(BA9)	172	RP5-1116H23.5	ENSG00000276768.1	20	0.000863566	0.0181349	21	0.0476773	Yes	No
Brain-FrontalCortex(BA9)	172	RP5-1116H23.4	ENSG00000278816.1	20	0.00103022	0.0216346	21	0.0509038	No	No
Brain-FrontalCortex(BA9)	172	RP5-1116H23.3	ENSG00000277425.1	20	0.000666419	0.0139948	21	0.0432651	Yes	No
Brain-FrontalCortex(BA9)	172	TMEM230	ENSG00000089063.14	20	0.000292231	0.00613686	21	0.0336889	Yes	No
Brain-FrontalCortex(BA9)	172	PCNA	ENSG00000132646.10	20	0.00104084	0.0208169	20	0.0501931	No	No
Brain-FrontalCortex(BA9)	172	CDS2	ENSG00000101290.13	20	0.0019348	0.0406307	21	0.0687716	No	No
Brain-FrontalCortex(BA9)	172	PROKR2	ENSG00000101292.7	20	1.28629e-05	0.000257259	20	0.0210383	Yes	No
Brain-FrontalCortex(BA9)	172	LINC00658	ENSG00000226995.7	20	0.000191438	0.00382877	20	0.0298897	Yes	No
Brain-FrontalCortex(BA9)	172	RP5-828H9.1	ENSG00000230563.2	20	0.00182089	0.0364179	20	0.0648351	No	No
Brain-FrontalCortex(BA9)	172	LINC00654	ENSG00000205181.5	20	0.00107179	0.0214359	20	0.0506785	No	No
Brain-FrontalCortex(BA9)	172	GPCPD1	ENSG00000125772.12	20	0.000362833	0.00725666	20	0.0352834	Yes	No
Brain-FrontalCortex(BA9)	172	C20orf196	ENSG00000171984.14	20	0.000281482	0.00562964	20	0.0327517	Yes	No
Brain-FrontalCortex(BA9)	172	CHGB	ENSG00000089199.9	20	0.00499199	0.0898559	18	0.112701	No	No
Brain-FrontalCortex(BA9)	172	TRMT6	ENSG00000089195.14	20	0.0024063	0.0457197	19	0.0733231	No	No
Brain-FrontalCortex(BA9)	172	MCM8	ENSG00000125885.13	20	7.07694e-05	0.00134462	19	0.0240187	Yes	No
Brain-FrontalCortex(BA9)	172	RP5-967N21.11	ENSG00000275632.1	20	0.000462832	0.00879381	19	0.0372882	Yes	No
Brain-FrontalCortex(BA9)	172	CRLS1	ENSG00000088766.11	20	0.00718258	0.136469	19	0.154398	No	No
Brain-FrontalCortex(BA9)	172	LRRN4	ENSG00000125872.7	20	0.00207798	0.0394816	19	0.0677396	No	No
Brain-FrontalCortex(BA9)	172	RP5-1056H1.2	ENSG00000278192.1	20	0.000106139	0.00201664	19	0.0267087	Yes	No
Brain-FrontalCortex(BA9)	172	FERMT1	ENSG00000101311.15	20	0.000148222	0.00281621	19	0.0283192	Yes	No
Brain-FrontalCortex(BA9)	172	BMP2	ENSG00000125845.6	20	0.0051538	0.0876146	17	0.11067	No	No
Brain-FrontalCortex(BA9)	172	TMX4	ENSG00000125827.8	20	0.000206047	0.00350279	17	0.0295784	Yes	No
Brain-FrontalCortex(BA9)	172	PLCB1	ENSG00000182621.17	20	0.00442699	0.0973938	22	0.119485	No	No
Brain-FrontalCortex(BA9)	172	PLCB4	ENSG00000101333.16	20	0.00223576	0.0447152	20	0.0724716	No	No
Brain-FrontalCortex(BA9)	172	LAMP5	ENSG00000125869.9	20	0.00107541	0.0193573	18	0.0486982	Yes	No
Brain-FrontalCortex(BA9)	172	PAK5	ENSG00000101349.16	20	0.00354831	0.0674179	19	0.0925859	No	No
Brain-FrontalCortex(BA9)	172	RP5-839B4.8	ENSG00000243961.2	20	0.00282325	0.0451719	16	0.0728875	No	No
Brain-FrontalCortex(BA9)	172	ANKEF1	ENSG00000132623.15	20	0.018223	0.291568	16	0.299344	No	No
Brain-FrontalCortex(BA9)	172	RP11-416N4.4	ENSG00000230506.1	20	0.00365808	0.0585293	16	0.0846648	No	No
Brain-FrontalCortex(BA9)	172	RP11-416N4.1	ENSG00000232448.1	20	0.000581892	0.00872837	15	0.0372317	Yes	No
Brain-FrontalCortex(BA9)	172	SNAP25	ENSG00000132639.12	20	0.00740233	0.118437	16	0.138157	No	No
Brain-FrontalCortex(BA9)	172	MKKS	ENSG00000125863.18	20	0.00022758	0.00409644	18	0.0303793	Yes	No
Brain-FrontalCortex(BA9)	172	SLX4IP	ENSG00000149346.14	20	0.000483268	0.00918208	19	0.0376506	Yes	No
Brain-FrontalCortex(BA9)	172	JAG1	ENSG00000101384.11	20	0.00118419	0.0213153	18	0.0505774	No	No
Brain-FrontalCortex(BA9)	172	RP11-268G13.1	ENSG00000261411.1	20	0.0150817	0.256389	17	0.265713	No	No
Brain-FrontalCortex(BA9)	172	BTBD3	ENSG00000132640.14	20	0.000143007	0.00271714	19	0.0282514	Yes	No
Brain-FrontalCortex(BA9)	172	SPTLC3	ENSG00000172296.12	20	0.00958875	0.172598	18	0.187229	No	No
Brain-FrontalCortex(BA9)	172	ISM1	ENSG00000101230.5	20	0.00298725	0.0507832	17	0.077818	No	No
Brain-FrontalCortex(BA9)	172	TASP1	ENSG00000089123.15	20	0.0124232	0.223617	18	0.234797	No	No
Brain-FrontalCortex(BA9)	172	ESF1	ENSG00000089048.14	20	0.00153497	0.0230245	15	0.0523587	No	No
Brain-FrontalCortex(BA9)	172	NDUFAF5	ENSG00000101247.17	20	0.00121553	0.0170175	14	0.0463695	Yes	No
Brain-FrontalCortex(BA9)	172	MACROD2	ENSG00000172264.16	20	6.15134e-05	0.00196843	32	0.0267087	Yes	No
Brain-FrontalCortex(BA9)	172	FLRT3	ENSG00000125848.9	20	0.011695	0.163731	14	0.179095	No	No
Brain-FrontalCortex(BA9)	172	KIF16B	ENSG00000089177.18	20	0.00212245	0.0424489	20	0.0704415	No	No
Brain-FrontalCortex(BA9)	172	RP4-777L9.2	ENSG00000273998.1	20	0.00126657	0.0227982	18	0.052113	No	No
Brain-FrontalCortex(BA9)	172	SNRPB2	ENSG00000125870.10	20	0.00209831	0.0377696	18	0.0661422	No	No
Brain-FrontalCortex(BA9)	172	PCSK2	ENSG00000125851.9	20	0.00182575	0.0383408	21	0.0667572	No	No
Brain-FrontalCortex(BA9)	172	BFSP1	ENSG00000125864.13	20	0.00274759	0.0522043	19	0.0790953	No	No
Brain-FrontalCortex(BA9)	172	DSTN	ENSG00000125868.15	20	0.00522235	0.0992246	19	0.121074	No	No
Brain-FrontalCortex(BA9)	172	RRBP1	ENSG00000125844.15	20	0.000314056	0.00596706	19	0.0333333	Yes	No
Brain-FrontalCortex(BA9)	172	SNX5	ENSG00000089006.16	20	0.0035299	0.0635382	18	0.0891161	No	No
Brain-FrontalCortex(BA9)	172	MGME1	ENSG00000125871.13	20	0.00215134	0.0387241	18	0.0670291	No	No
Brain-FrontalCortex(BA9)	172	OVOL2	ENSG00000125850.10	20	0.00116311	0.0209359	18	0.0502799	No	No
Brain-FrontalCortex(BA9)	172	PET117	ENSG00000232838.3	20	0.00436008	0.0784814	18	0.102689	No	No
Brain-FrontalCortex(BA9)	172	KAT14	ENSG00000149474.13	20	0.000733906	0.0132103	18	0.0423377	Yes	No
Brain-FrontalCortex(BA9)	172	ZNF133	ENSG00000125846.15	20	0.00662417	0.119235	18	0.138891	No	No
Brain-FrontalCortex(BA9)	172	DZANK1	ENSG00000089091.16	20	0.00335282	0.0603507	18	0.0862241	No	No
Brain-FrontalCortex(BA9)	172	POLR3F	ENSG00000132664.11	20	0.000474518	0.0080668	17	0.0362908	Yes	No
Brain-FrontalCortex(BA9)	172	RBBP9	ENSG00000089050.15	20	0.00360765	0.06133	17	0.0870968	No	No
Brain-FrontalCortex(BA9)	172	SEC23B	ENSG00000101310.14	20	0.00951854	0.161815	17	0.177305	No	No
Brain-FrontalCortex(BA9)	172	LINC00493	ENSG00000232388.4	20	0.000445266	0.00756952	17	0.0356607	Yes	No
Brain-FrontalCortex(BA9)	172	DTD1	ENSG00000125821.11	20	0.000605622	0.0115068	19	0.0403742	Yes	No
Brain-FrontalCortex(BA9)	172	LINC00652	ENSG00000179935.9	20	0.000647516	0.0110078	17	0.0397763	Yes	No
Brain-FrontalCortex(BA9)	172	RP5-1068E13.7	ENSG00000273148.1	20	4.68831e-05	0.000797013	17	0.0228958	Yes	No
Brain-FrontalCortex(BA9)	172	SLC24A3	ENSG00000185052.11	20	0.00230655	0.0392114	17	0.0674936	No	No
Brain-FrontalCortex(BA9)	172	RP1-122P22.4	ENSG00000268628.2	20	0.000412109	0.0049453	12	0.0319157	Yes	No
Brain-FrontalCortex(BA9)	172	RP1-122P22.2	ENSG00000233895.1	20	2.9623e-05	0.000385099	13	0.0210383	Yes	No
Brain-FrontalCortex(BA9)	172	RIN2	ENSG00000132669.12	20	0.00307162	0.0399311	13	0.0681704	No	No
Brain-FrontalCortex(BA9)	172	NAA20	ENSG00000173418.11	20	0.0101317	0.121581	12	0.140993	No	No
Brain-FrontalCortex(BA9)	172	CRNKL1	ENSG00000101343.14	20	0.00857277	0.102873	12	0.124384	No	No
Brain-FrontalCortex(BA9)	172	CFAP61	ENSG00000089101.17	20	0.000168598	0.00236038	14	0.0275249	Yes	No
Brain-FrontalCortex(BA9)	172	INSM1	ENSG00000173404.4	20	0.00151206	0.0181447	12	0.0476836	Yes	No
Brain-FrontalCortex(BA9)	172	RALGAPA2	ENSG00000188559.13	20	0.000711074	0.00924396	13	0.0376952	Yes	No
Brain-FrontalCortex(BA9)	172	RP5-1177M21.1	ENSG00000234104.1	20	0.00706313	0.0635682	9	0.0891161	No	No
Brain-FrontalCortex(BA9)	172	LINC00237	ENSG00000225127.2	20	0.00371958	0.0334762	9	0.0622326	No	No
Brain-FrontalCortex(BA9)	172	KIZ	ENSG00000088970.15	20	8.85923e-07	8.85923e-06	10	0.0145965	Yes	No
Brain-FrontalCortex(BA9)	172	XRN2	ENSG00000088930.7	20	0.0108811	0.0979298	9	0.11992	No	No
Brain-FrontalCortex(BA9)	172	RP5-984P4.6	ENSG00000278041.1	20	0.00173564	0.0156208	9	0.0449855	Yes	No
Brain-FrontalCortex(BA9)	172	NKX2-2	ENSG00000125820.5	20	0.000392654	0.00353388	9	0.0296137	Yes	No
Brain-FrontalCortex(BA9)	172	LINC01727	ENSG00000279082.3	20	0.00773393	0.0696053	9	0.0945501	No	No
Brain-FrontalCortex(BA9)	172	SSTR4	ENSG00000132671.5	20	0.000538068	0.00807102	15	0.0362908	Yes	No
Brain-FrontalCortex(BA9)	172	THBD	ENSG00000178726.6	20	0.000189144	0.00283716	15	0.0283192	Yes	No
Brain-FrontalCortex(BA9)	172	CD93	ENSG00000125810.9	20	0.000964706	0.0144706	15	0.0437834	Yes	No
Brain-FrontalCortex(BA9)	172	RP4-737E23.2	ENSG00000230387.2	20	0.000126377	0.00189565	15	0.0266552	Yes	No
Brain-FrontalCortex(BA9)	172	NXT1	ENSG00000132661.3	20	0.00853744	0.128062	15	0.146705	No	No
Brain-FrontalCortex(BA9)	172	LINC01431	ENSG00000232645.5	20	0.0100756	0.151135	15	0.167662	No	No
Brain-FrontalCortex(BA9)	172	GZF1	ENSG00000125812.15	20	0.00137042	0.0205563	15	0.0499784	Yes	No
Brain-FrontalCortex(BA9)	172	NAPB	ENSG00000125814.17	20	0.0088568	0.132852	15	0.151147	No	No
Brain-FrontalCortex(BA9)	172	CST3	ENSG00000101439.8	20	0.00247783	0.0396452	16	0.0679563	No	No
Brain-FrontalCortex(BA9)	172	RP11-218C14.8	ENSG00000270001.1	20	0.0036134	0.0578143	16	0.0840646	No	No
Brain-FrontalCortex(BA9)	172	RP11-218C14.5	ENSG00000225056.1	20	0.0116002	0.185602	16	0.199259	No	No
Brain-FrontalCortex(BA9)	172	LINC01721	ENSG00000230133.1	20	0.00558114	0.0948793	17	0.117113	No	No
Brain-FrontalCortex(BA9)	172	SYNDIG1	ENSG00000101463.5	20	0.00528499	0.0951298	18	0.117351	No	No
Brain-FrontalCortex(BA9)	172	RP5-860P4.2	ENSG00000231015.1	20	0.00159261	0.0254818	16	0.0549153	No	No
Brain-FrontalCortex(BA9)	172	CST7	ENSG00000077984.5	20	6.45357e-05	0.000903499	14	0.0232246	Yes	No
Brain-FrontalCortex(BA9)	172	APMAP	ENSG00000101474.11	20	0.00056005	0.00840075	15	0.0367615	Yes	No
Brain-FrontalCortex(BA9)	172	ACSS1	ENSG00000154930.14	20	0.00126879	0.0190319	15	0.0485178	Yes	No
Brain-FrontalCortex(BA9)	172	RP5-1025A1.3	ENSG00000275358.1	20	0.0016898	0.0236572	14	0.0530259	No	No
Brain-FrontalCortex(BA9)	172	VSX1	ENSG00000100987.14	20	0.00520382	0.0728535	14	0.0976155	No	No
Brain-FrontalCortex(BA9)	172	RP4-738P15.1	ENSG00000230725.5	20	0.000793989	0.0111158	14	0.0398913	Yes	No
Brain-FrontalCortex(BA9)	172	ENTPD6	ENSG00000197586.12	20	0.000196768	0.00275476	14	0.0282827	Yes	No
Brain-FrontalCortex(BA9)	172	RP5-965G21.3	ENSG00000277938.1	20	0.00426404	0.0596965	14	0.0856804	No	No
Brain-FrontalCortex(BA9)	172	RP5-965G21.4	ENSG00000274414.1	20	0.000222938	0.00312114	14	0.0288189	Yes	No
Brain-FrontalCortex(BA9)	172	PYGB	ENSG00000100994.11	20	0.00419773	0.0587683	14	0.084872	No	No
Brain-FrontalCortex(BA9)	172	ABHD12	ENSG00000100997.18	20	0.00183727	0.027559	15	0.0568367	No	No
Brain-FrontalCortex(BA9)	172	GINS1	ENSG00000101003.9	20	0.0024679	0.0345506	14	0.0631596	No	No
Brain-FrontalCortex(BA9)	172	NINL	ENSG00000101004.14	20	0.000666411	0.00932975	14	0.0377691	Yes	No
Brain-FrontalCortex(BA9)	172	NANP	ENSG00000170191.4	20	0.00764638	0.099403	13	0.121226	No	No
Brain-FrontalCortex(BA9)	172	ZNF337	ENSG00000130684.13	20	1.20709e-05	0.000144851	12	0.0195722	Yes	No
Brain-FrontalCortex(BA9)	172	FAM182B	ENSG00000175170.14	20	0.0700876	0.770964	11	0.772151	No	No
Brain-FrontalCortex(BA9)	172	RP4-760C5.3	ENSG00000231081.1	20	0.00641692	0.0577523	9	0.0840482	No	No
Brain-FrontalCortex(BA9)	172	LINC01597	ENSG00000205611.4	20	0.0191253	0.191253	10	0.204434	No	No
Brain-FrontalCortex(BA9)	172	REM1	ENSG00000088320.3	20	0.0165475	0.165475	10	0.18059	No	No
Brain-FrontalCortex(BA9)	172	HM13	ENSG00000101294.16	20	3.57092e-05	0.000357092	10	0.0210383	Yes	No
Brain-FrontalCortex(BA9)	172	ID1	ENSG00000125968.8	20	0.0180329	0.180329	10	0.194309	No	No
Brain-FrontalCortex(BA9)	172	COX4I2	ENSG00000131055.4	20	0.0200294	0.200294	10	0.212851	No	No
Brain-FrontalCortex(BA9)	172	BCL2L1	ENSG00000171552.12	20	0.000934032	0.00934032	10	0.0377783	Yes	No
Brain-FrontalCortex(BA9)	172	TPX2	ENSG00000088325.15	20	0.0585994	0.585994	10	0.587835	No	No
Brain-FrontalCortex(BA9)	172	MYLK2	ENSG00000101306.10	20	0.00328226	0.0328226	10	0.0616214	No	No
Brain-FrontalCortex(BA9)	172	FOXS1	ENSG00000179772.7	20	0.00198253	0.0198253	10	0.0492427	Yes	No
Brain-FrontalCortex(BA9)	172	DUSP15	ENSG00000149599.15	20	0.000213135	0.00213135	10	0.0271238	Yes	No
Brain-FrontalCortex(BA9)	172	TTLL9	ENSG00000131044.16	20	0.00659221	0.0725143	11	0.0972913	No	No
Brain-FrontalCortex(BA9)	172	PDRG1	ENSG00000088356.5	20	0.0593942	0.593942	10	0.595708	No	No
Brain-FrontalCortex(BA9)	172	XKR7	ENSG00000260903.2	20	0.0565715	0.622287	11	0.623863	No	No
Brain-FrontalCortex(BA9)	172	CCM2L	ENSG00000101331.15	20	0.00436847	0.0480532	11	0.0754831	No	No
Brain-FrontalCortex(BA9)	172	HCK	ENSG00000101336.13	20	0.00231812	0.0254994	11	0.054925	No	No
Brain-FrontalCortex(BA9)	172	TM9SF4	ENSG00000101337.15	20	0.000211978	0.00254373	12	0.027911	Yes	No
Brain-FrontalCortex(BA9)	172	PLAGL2	ENSG00000126003.6	20	0.00959376	0.105531	11	0.126781	No	No
Brain-FrontalCortex(BA9)	172	POFUT1	ENSG00000101346.13	20	0.00179049	0.0214859	12	0.0507639	No	No
Brain-FrontalCortex(BA9)	172	KIF3B	ENSG00000101350.7	20	0.00647202	0.0776642	12	0.102063	No	No
Brain-FrontalCortex(BA9)	172	RP11-358N2.2	ENSG00000277692.1	20	0.00262384	0.0288622	11	0.0580805	No	No
Brain-FrontalCortex(BA9)	172	ASXL1	ENSG00000171456.16	20	4.2479e-05	0.000467269	11	0.0215318	Yes	No
Brain-FrontalCortex(BA9)	172	NOL4L	ENSG00000197183.14	20	0.00510639	0.0561703	11	0.0826776	No	No
Brain-FrontalCortex(BA9)	172	C20orf203	ENSG00000198547.8	20	0.00116865	0.0116865	10	0.0407037	Yes	No
Brain-FrontalCortex(BA9)	172	COMMD7	ENSG00000149600.11	20	0.00729444	0.0729444	10	0.0976794	No	No
Brain-FrontalCortex(BA9)	172	DNMT3B	ENSG00000088305.18	20	0.00219033	0.0219033	10	0.0511527	No	No
Brain-FrontalCortex(BA9)	172	MAPRE1	ENSG00000101367.8	20	0.00733156	0.0733156	10	0.0980468	No	No
Brain-FrontalCortex(BA9)	172	RP5-1085F17.3	ENSG00000260257.2	20	0.00571882	0.0571882	10	0.0835947	No	No
Brain-FrontalCortex(BA9)	172	CDK5RAP1	ENSG00000101391.20	20	0.000311823	0.00311823	10	0.0288189	Yes	No
Brain-FrontalCortex(BA9)	172	SNTA1	ENSG00000101400.5	20	0.000877028	0.00877028	10	0.0372882	Yes	No
Brain-FrontalCortex(BA9)	172	CBFA2T2	ENSG00000078699.21	20	0.00875765	0.0963341	11	0.118435	No	No
Brain-FrontalCortex(BA9)	172	RP1-63M2.7	ENSG00000275223.1	20	0.00150129	0.0150129	10	0.0444365	Yes	No
Brain-FrontalCortex(BA9)	172	NECAB3	ENSG00000125967.16	20	0.000952438	0.00952438	10	0.0380466	Yes	No
Brain-FrontalCortex(BA9)	172	ACTL10	ENSG00000182584.4	20	0.00840667	0.0840667	10	0.107573	No	No
Brain-FrontalCortex(BA9)	172	E2F1	ENSG00000101412.12	20	0.00812038	0.0812038	10	0.105159	No	No
Brain-FrontalCortex(BA9)	172	PXMP4	ENSG00000101417.11	20	0.000413043	0.00413043	10	0.0304464	Yes	No
Brain-FrontalCortex(BA9)	172	ZNF341	ENSG00000131061.13	20	0.0135613	0.135613	10	0.153578	No	No
Brain-FrontalCortex(BA9)	172	CHMP4B	ENSG00000101421.3	20	0.00356375	0.0320738	9	0.0609128	No	No
Brain-FrontalCortex(BA9)	172	RALY-AS1	ENSG00000228265.5	20	0.00107062	0.00963556	9	0.0381716	Yes	No
Brain-FrontalCortex(BA9)	172	RP5-1125A11.7	ENSG00000276073.1	20	0.000184978	0.00166481	9	0.0256685	Yes	No
Brain-FrontalCortex(BA9)	172	RP5-1125A11.6	ENSG00000275784.1	20	0.00507004	0.0456303	9	0.0732572	No	No
Brain-FrontalCortex(BA9)	172	RALY	ENSG00000125970.11	20	0.0093354	0.093354	10	0.115722	No	No
Brain-FrontalCortex(BA9)	172	EIF2S2	ENSG00000125977.6	20	0.0003563	0.0032067	9	0.0289804	Yes	No
Brain-FrontalCortex(BA9)	172	ASIP	ENSG00000101440.9	20	0.0288847	0.259962	9	0.269064	No	No
Brain-FrontalCortex(BA9)	172	AHCY	ENSG00000101444.12	20	0.00119278	0.010735	9	0.039578	Yes	No
Brain-FrontalCortex(BA9)	172	ITCH	ENSG00000078747.14	20	0.00302521	0.0272269	9	0.0565243	No	No
Brain-FrontalCortex(BA9)	172	DYNLRB1	ENSG00000125971.16	20	0.016142	0.145278	9	0.162362	No	No
Brain-FrontalCortex(BA9)	172	MAP1LC3A	ENSG00000101460.12	20	0.00446519	0.0401867	9	0.0683951	No	No
Brain-FrontalCortex(BA9)	172	PIGU	ENSG00000101464.10	20	0.00700147	0.0700147	10	0.0949221	No	No
Brain-FrontalCortex(BA9)	172	NCOA6	ENSG00000198646.13	20	0.00930864	0.0930864	10	0.115574	No	No
Brain-FrontalCortex(BA9)	172	TP53INP2	ENSG00000078804.12	20	0.00340562	0.0306506	9	0.0596764	No	No
Brain-FrontalCortex(BA9)	172	GGT7	ENSG00000131067.16	20	0.0241749	0.241749	10	0.251716	No	No
Brain-FrontalCortex(BA9)	172	ACSS2	ENSG00000131069.19	20	0.00592491	0.0592491	10	0.0853129	No	No
Brain-FrontalCortex(BA9)	172	GSS	ENSG00000100983.9	20	0.000151565	0.00136408	9	0.0240187	Yes	No
Brain-FrontalCortex(BA9)	172	MYH7B	ENSG00000078814.15	20	0.00363549	0.0327194	9	0.06151	No	No
Brain-FrontalCortex(BA9)	172	TRPC4AP	ENSG00000100991.11	20	0.00830963	0.0747866	9	0.0994152	No	No
Brain-FrontalCortex(BA9)	172	EDEM2	ENSG00000088298.12	20	0.00571741	0.0514567	9	0.0784145	No	No
Brain-FrontalCortex(BA9)	172	PROCR	ENSG00000101000.5	20	0.0100914	0.0908225	9	0.113569	No	No
Brain-FrontalCortex(BA9)	172	MMP24-AS1	ENSG00000126005.16	20	0.00283496	0.0255147	9	0.0549299	No	No
Brain-FrontalCortex(BA9)	172	MMP24	ENSG00000125966.9	20	0.043008	0.387072	9	0.39174	No	No
Brain-FrontalCortex(BA9)	172	EIF6	ENSG00000242372.6	20	0.00239189	0.021527	9	0.0507885	No	No
Brain-FrontalCortex(BA9)	172	UQCC1	ENSG00000101019.21	20	0.00719446	0.0647502	9	0.0901541	No	No
Brain-FrontalCortex(BA9)	172	GDF5	ENSG00000125965.8	20	0.00537988	0.048419	9	0.0758389	No	No
Brain-FrontalCortex(BA9)	172	CEP250	ENSG00000126001.15	20	0.00471855	0.042467	9	0.070452	No	No
Brain-FrontalCortex(BA9)	172	ERGIC3	ENSG00000125991.19	20	0.00231252	0.0208126	9	0.0501931	No	No
Brain-FrontalCortex(BA9)	172	SPAG4	ENSG00000061656.9	20	0.00730636	0.0584509	8	0.0845715	No	No
Brain-FrontalCortex(BA9)	172	CPNE1	ENSG00000214078.12	20	0.0221032	0.176826	8	0.191064	No	No
Brain-FrontalCortex(BA9)	172	RBM12	ENSG00000244462.7	20	0.0145556	0.116444	8	0.136314	No	No
Brain-FrontalCortex(BA9)	172	NFS1	ENSG00000244005.12	20	0.00063168	0.00505344	8	0.0319157	Yes	No
Brain-FrontalCortex(BA9)	172	ROMO1	ENSG00000125995.15	20	0.00352214	0.0281771	8	0.0574233	No	No
Brain-FrontalCortex(BA9)	172	RBM39	ENSG00000131051.22	20	0.0106151	0.0849205	8	0.10824	No	No
Brain-FrontalCortex(BA9)	172	PHF20	ENSG00000025293.16	20	0.00728058	0.0655252	9	0.0907269	No	No
Brain-FrontalCortex(BA9)	172	SCAND1	ENSG00000171222.10	20	0.0112224	0.0897794	8	0.112623	No	No
Brain-FrontalCortex(BA9)	172	CNBD2	ENSG00000149646.12	20	0.00875933	0.0700746	8	0.0949821	No	No
Brain-FrontalCortex(BA9)	172	NORAD	ENSG00000260032.1	20	0.0132105	0.105684	8	0.126914	No	No
Brain-FrontalCortex(BA9)	172	EPB41L1	ENSG00000088367.21	20	0.00598625	0.04789	8	0.0753373	No	No
Brain-FrontalCortex(BA9)	172	AAR2	ENSG00000131043.11	20	0.0118998	0.0951985	8	0.117398	No	No
Brain-FrontalCortex(BA9)	172	DLGAP4	ENSG00000080845.17	20	0.0112419	0.0899349	8	0.112776	No	No
Brain-FrontalCortex(BA9)	172	MYL9	ENSG00000101335.9	20	0.0130846	0.104677	8	0.126062	No	No
Brain-FrontalCortex(BA9)	172	TGIF2	ENSG00000118707.9	20	0.0243357	0.194685	8	0.20753	No	No
Brain-FrontalCortex(BA9)	172	C20orf24	ENSG00000101084.17	20	0.0065946	0.0527568	8	0.0795305	No	No
Brain-FrontalCortex(BA9)	172	SLA2	ENSG00000101082.13	20	0.00365822	0.0329239	9	0.0617354	No	No
Brain-FrontalCortex(BA9)	172	NDRG3	ENSG00000101079.20	20	0.000438541	0.00394687	9	0.0301477	Yes	No
Brain-FrontalCortex(BA9)	172	DSN1	ENSG00000149636.15	20	0.000598999	0.004792	8	0.0316514	Yes	No
Brain-FrontalCortex(BA9)	172	SOGA1	ENSG00000149639.14	20	0.000810274	0.00729247	9	0.0353278	Yes	No
Brain-FrontalCortex(BA9)	172	TLDC2	ENSG00000101342.9	20	0.0216076	0.194468	9	0.207335	No	No
Brain-FrontalCortex(BA9)	172	SAMHD1	ENSG00000101347.8	20	0.0174101	0.15669	9	0.172731	No	No
Brain-FrontalCortex(BA9)	172	RBL1	ENSG00000080839.11	20	0.0106471	0.0958239	9	0.117994	No	No
Brain-FrontalCortex(BA9)	172	MROH8	ENSG00000101353.14	20	0.00204202	0.0204202	10	0.0498782	Yes	No
Brain-FrontalCortex(BA9)	172	RPN2	ENSG00000118705.16	20	0.000496009	0.00496009	10	0.0319157	Yes	No
Brain-FrontalCortex(BA9)	172	MANBAL	ENSG00000101363.12	20	0.00162603	0.0162603	10	0.0455795	Yes	No
Brain-FrontalCortex(BA9)	172	SRC	ENSG00000197122.11	20	0.000240012	0.00264013	11	0.0280452	Yes	No
Brain-FrontalCortex(BA9)	172	BLCAP	ENSG00000166619.12	20	0.0108508	0.119359	11	0.138992	No	No
Brain-FrontalCortex(BA9)	172	NNAT	ENSG00000053438.8	20	0.00362792	0.0399071	11	0.0681612	No	No
Brain-FrontalCortex(BA9)	172	CTNNBL1	ENSG00000132792.18	20	1.0918e-05	0.000141934	13	0.0195722	Yes	No
Brain-FrontalCortex(BA9)	172	VSTM2L	ENSG00000132821.11	20	0.000154985	0.00201481	13	0.0267087	Yes	No
Brain-FrontalCortex(BA9)	172	TTI1	ENSG00000101407.12	20	0.0105485	0.137131	13	0.154959	No	No
Brain-FrontalCortex(BA9)	172	RPRD1B	ENSG00000101413.11	20	0.00031127	0.00404651	13	0.0303385	Yes	No
Brain-FrontalCortex(BA9)	172	TGM2	ENSG00000198959.11	20	0.00382559	0.0497327	13	0.0770184	No	No
Brain-FrontalCortex(BA9)	172	KIAA1755	ENSG00000149633.11	20	0.00156466	0.0203405	13	0.049789	Yes	No
Brain-FrontalCortex(BA9)	172	LBP	ENSG00000129988.5	20	0.00291883	0.0379448	13	0.0663406	No	No
Brain-FrontalCortex(BA9)	172	RP4-564F22.5	ENSG00000224635.1	20	0.0183496	0.238545	13	0.248806	No	No
Brain-FrontalCortex(BA9)	172	RP4-564F22.7	ENSG00000275401.1	20	0.0208051	0.270466	13	0.279032	No	No
Brain-FrontalCortex(BA9)	172	RALGAPB	ENSG00000170471.14	20	0.000628818	0.00880345	14	0.0372882	Yes	No
Brain-FrontalCortex(BA9)	172	ARHGAP40	ENSG00000124143.10	20	0.0112901	0.146771	13	0.163739	No	No
Brain-FrontalCortex(BA9)	172	SLC32A1	ENSG00000101438.3	20	0.00932087	0.11185	12	0.132235	No	No
Brain-FrontalCortex(BA9)	172	ACTR5	ENSG00000101442.9	20	0.00844266	0.109755	13	0.130359	No	No
Brain-FrontalCortex(BA9)	172	PPP1R16B	ENSG00000101445.9	20	0.000949053	0.0123377	13	0.041495	Yes	No
Brain-FrontalCortex(BA9)	172	FAM83D	ENSG00000101447.14	20	0.00317538	0.04128	13	0.0693996	No	No
Brain-FrontalCortex(BA9)	172	RP4-616B8.5	ENSG00000274825.1	20	0.0021939	0.0263269	12	0.0556132	No	No
Brain-FrontalCortex(BA9)	172	DHX35	ENSG00000101452.14	20	9.94691e-05	0.0012931	13	0.0239046	Yes	No
Brain-FrontalCortex(BA9)	172	MAFB	ENSG00000204103.3	20	0.00678568	0.0814281	12	0.10536	No	No
Brain-FrontalCortex(BA9)	172	RP4-644L1.2	ENSG00000229771.2	20	0.00402665	0.0483198	12	0.0757516	No	No
Brain-FrontalCortex(BA9)	172	TOP1	ENSG00000198900.5	20	0.00209735	0.0251682	12	0.0545517	No	No
Brain-FrontalCortex(BA9)	172	PLCG1	ENSG00000124181.14	20	0.000352962	0.00423554	12	0.0306173	Yes	No
Brain-FrontalCortex(BA9)	172	ZHX3	ENSG00000174306.21	20	0.000945861	0.0113503	12	0.0401637	Yes	No
Brain-FrontalCortex(BA9)	172	LPIN3	ENSG00000132793.11	20	0.00554939	0.0665926	12	0.0917166	No	No
Brain-FrontalCortex(BA9)	172	EMILIN3	ENSG00000183798.4	20	0.000857358	0.0102883	12	0.0390164	Yes	No
Brain-FrontalCortex(BA9)	172	CHD6	ENSG00000124177.14	20	0.000541289	0.00757804	14	0.0356607	Yes	No
Brain-FrontalCortex(BA9)	172	PTPRT	ENSG00000196090.12	20	0.000319918	0.00671828	21	0.0346039	Yes	No
Brain-FrontalCortex(BA9)	172	RP1-269M15.3	ENSG00000233508.2	20	0.00193006	0.0289509	15	0.0581221	No	No
Brain-FrontalCortex(BA9)	172	SRSF6	ENSG00000124193.14	20	0.000114935	0.00172402	15	0.0260883	Yes	No
Brain-FrontalCortex(BA9)	172	L3MBTL1	ENSG00000185513.14	20	0.00139628	0.0209442	15	0.05028	No	No
Brain-FrontalCortex(BA9)	172	SGK2	ENSG00000101049.14	20	0.0225513	0.315719	14	0.322484	No	No
Brain-FrontalCortex(BA9)	172	RP1-138B7.7	ENSG00000282876.1	20	0.00225114	0.031516	14	0.0603761	No	No
Brain-FrontalCortex(BA9)	172	IFT52	ENSG00000101052.12	20	0.000175019	0.00245027	14	0.027833	Yes	No
Brain-FrontalCortex(BA9)	172	MYBL2	ENSG00000101057.15	20	0.00242624	0.0339674	14	0.0626186	No	No
Brain-FrontalCortex(BA9)	172	TOX2	ENSG00000124191.17	20	0.000628751	0.00880251	14	0.0372882	Yes	No
Brain-FrontalCortex(BA9)	172	JPH2	ENSG00000149596.6	20	0.00638678	0.0894149	14	0.112311	No	No
Brain-FrontalCortex(BA9)	172	OSER1	ENSG00000132823.10	20	0.00239943	0.033592	14	0.0622952	No	No
Brain-FrontalCortex(BA9)	172	OSER1-AS1	ENSG00000223891.5	20	0.000494362	0.00692106	14	0.0349021	Yes	No
Brain-FrontalCortex(BA9)	172	GDAP1L1	ENSG00000124194.16	20	0.00176762	0.0247467	14	0.0540953	No	No
Brain-FrontalCortex(BA9)	172	FITM2	ENSG00000197296.5	20	0.00404593	0.056643	14	0.083098	No	No
Brain-FrontalCortex(BA9)	172	HNF4A	ENSG00000101076.16	20	0.00534239	0.0747934	14	0.099417	No	No
Brain-FrontalCortex(BA9)	172	TTPAL	ENSG00000124120.10	20	0.00375734	0.0526028	14	0.0794364	No	No
Brain-FrontalCortex(BA9)	172	SERINC3	ENSG00000132824.13	20	0.0131682	0.184355	14	0.198077	No	No
Brain-FrontalCortex(BA9)	172	PKIG	ENSG00000168734.13	20	0.000134749	0.00202123	15	0.0267087	Yes	No
Brain-FrontalCortex(BA9)	172	ADA	ENSG00000196839.12	20	0.0121152	0.169612	14	0.184497	No	No
Brain-FrontalCortex(BA9)	172	RP11-445H22.3	ENSG00000283440.1	20	0.00465072	0.0651101	14	0.0904202	No	No
Brain-FrontalCortex(BA9)	172	WISP2	ENSG00000064205.10	20	0.00349369	0.0524054	15	0.0792675	No	No
Brain-FrontalCortex(BA9)	172	KCNK15	ENSG00000124249.6	20	0.000479671	0.00719507	15	0.0352712	Yes	No
Brain-FrontalCortex(BA9)	172	RIMS4	ENSG00000101098.12	20	0.00842743	0.134839	16	0.15288	No	No
Brain-FrontalCortex(BA9)	172	YWHAB	ENSG00000166913.12	20	0.000195497	0.00293246	15	0.0284405	Yes	No
Brain-FrontalCortex(BA9)	172	PABPC1L	ENSG00000101104.12	20	0.0136471	0.204707	15	0.216817	No	No
Brain-FrontalCortex(BA9)	172	TOMM34	ENSG00000025772.7	20	0.0013321	0.0199815	15	0.0494065	Yes	No
Brain-FrontalCortex(BA9)	172	STK4-AS1	ENSG00000227477.1	20	0.00202982	0.0304474	15	0.0594531	No	No
Brain-FrontalCortex(BA9)	172	STK4	ENSG00000101109.11	20	0.000513212	0.00769818	15	0.0358232	Yes	No
Brain-FrontalCortex(BA9)	172	KCNS1	ENSG00000124134.8	20	0.000445721	0.0062401	14	0.0338588	Yes	No
Brain-FrontalCortex(BA9)	172	PI3	ENSG00000124102.4	20	0.00154794	0.0216711	14	0.050919	No	No
Brain-FrontalCortex(BA9)	172	SLPI	ENSG00000124107.5	20	0.0171017	0.239424	14	0.249667	No	No
Brain-FrontalCortex(BA9)	172	MATN4	ENSG00000124159.15	20	0.00318343	0.044568	14	0.0723233	No	No
Brain-FrontalCortex(BA9)	172	RBPJL	ENSG00000124232.10	20	0.000269906	0.00377868	14	0.0298851	Yes	No
Brain-FrontalCortex(BA9)	172	SDC4	ENSG00000124145.6	20	0.00844558	0.118238	14	0.13796	No	No
Brain-FrontalCortex(BA9)	172	SYS1	ENSG00000204070.9	20	0.0249652	0.349513	14	0.355289	No	No
Brain-FrontalCortex(BA9)	172	TP53TG5	ENSG00000124251.10	20	0.000729395	0.00948213	13	0.0380102	Yes	No
Brain-FrontalCortex(BA9)	172	DBNDD2	ENSG00000244274.7	20	0.0136289	0.177176	13	0.191351	No	No
Brain-FrontalCortex(BA9)	172	PIGT	ENSG00000124155.17	20	0.0101966	0.132556	13	0.150895	No	No
Brain-FrontalCortex(BA9)	172	WFDC2	ENSG00000101443.17	20	0.00440069	0.0572089	13	0.0836025	No	No
Brain-FrontalCortex(BA9)	172	EPPIN	ENSG00000101448.13	20	0.00144797	0.0188236	13	0.0483439	Yes	No
Brain-FrontalCortex(BA9)	172	WFDC10A	ENSG00000180305.4	20	0.00359917	0.0503884	14	0.0774934	No	No
Brain-FrontalCortex(BA9)	172	WFDC13	ENSG00000168634.4	20	0.00106821	0.0138868	13	0.0431632	Yes	No
Brain-FrontalCortex(BA9)	172	WFDC3	ENSG00000124116.18	20	2.81877e-06	3.94628e-05	14	0.01891	Yes	No
Brain-FrontalCortex(BA9)	172	DNTTIP1	ENSG00000101457.12	20	0.00223135	0.0312389	14	0.06017	No	No
Brain-FrontalCortex(BA9)	172	UBE2C	ENSG00000175063.16	20	0.00171713	0.0240398	14	0.0534387	No	No
Brain-FrontalCortex(BA9)	172	TNNC2	ENSG00000101470.9	20	0.00108026	0.0151236	14	0.0444365	Yes	No
Brain-FrontalCortex(BA9)	172	SNX21	ENSG00000124104.18	20	0.00375478	0.0525669	14	0.079402	No	No
Brain-FrontalCortex(BA9)	172	ACOT8	ENSG00000101473.16	20	0.0158219	0.221507	14	0.232742	No	No
Brain-FrontalCortex(BA9)	172	ZSWIM3	ENSG00000132801.6	20	0.00795312	0.111344	14	0.13179	No	No
Brain-FrontalCortex(BA9)	172	ZSWIM1	ENSG00000168612.4	20	0.00595488	0.0833683	14	0.107003	No	No
Brain-FrontalCortex(BA9)	172	SPATA25	ENSG00000149634.4	20	0.0198497	0.277896	14	0.286113	No	No
Brain-FrontalCortex(BA9)	172	NEURL2	ENSG00000124257.6	20	0.0100102	0.140143	14	0.157786	No	No
Brain-FrontalCortex(BA9)	172	CTSA	ENSG00000064601.16	20	0.0011383	0.0159362	14	0.0452279	Yes	No
Brain-FrontalCortex(BA9)	172	PLTP	ENSG00000100979.14	20	0.00199307	0.027903	14	0.0571397	No	No
Brain-FrontalCortex(BA9)	172	PCIF1	ENSG00000100982.11	20	0.00770892	0.107925	14	0.128821	No	No
Brain-FrontalCortex(BA9)	172	ZNF335	ENSG00000198026.7	20	0.00231651	0.0324312	14	0.0612742	No	No
Brain-FrontalCortex(BA9)	172	MMP9	ENSG00000100985.7	20	0.0020853	0.0291942	14	0.0583931	No	No
Brain-FrontalCortex(BA9)	172	SLC12A5	ENSG00000124140.13	20	0.00277959	0.0416938	15	0.0697861	No	No
Brain-FrontalCortex(BA9)	172	NCOA5	ENSG00000124160.11	20	0.00147344	0.0221016	15	0.0513515	No	No
Brain-FrontalCortex(BA9)	172	CD40	ENSG00000101017.13	20	0.00446616	0.0669924	15	0.0921835	No	No
Brain-FrontalCortex(BA9)	172	RP5-998H6.2	ENSG00000229957.1	20	0.00170842	0.0256264	15	0.0550196	No	No
Brain-FrontalCortex(BA9)	172	CDH22	ENSG00000149654.9	20	0.000886991	0.0141918	16	0.0434976	Yes	No
Brain-FrontalCortex(BA9)	172	SLC35C2	ENSG00000080189.14	20	0.00363217	0.0508504	14	0.0778686	No	No
Brain-FrontalCortex(BA9)	172	ELMO2	ENSG00000062598.17	20	0.00385824	0.0578736	15	0.0841104	No	No
Brain-FrontalCortex(BA9)	172	ZNF334	ENSG00000198185.11	20	0.00306958	0.0429742	14	0.0709435	No	No
Brain-FrontalCortex(BA9)	172	SLC13A3	ENSG00000158296.13	20	0.000914589	0.0137188	15	0.0429447	Yes	No
Brain-FrontalCortex(BA9)	172	TP53RK	ENSG00000172315.5	20	0.000585192	0.00819269	14	0.0365217	Yes	No
Brain-FrontalCortex(BA9)	172	RP1-28H20.3	ENSG00000271784.1	20	0.00251999	0.0327598	13	0.0615608	No	No
Brain-FrontalCortex(BA9)	172	SLC2A10	ENSG00000197496.5	20	0.00984332	0.137807	14	0.155578	No	No
Brain-FrontalCortex(BA9)	172	EYA2	ENSG00000064655.18	20	0.00403722	0.0645956	16	0.0900698	No	No
Brain-FrontalCortex(BA9)	172	ZMYND8	ENSG00000101040.19	20	0.00212297	0.0339676	16	0.0626186	No	No
Brain-FrontalCortex(BA9)	172	NCOA3	ENSG00000124151.18	20	0.000932134	0.0158463	17	0.045191	Yes	No
Brain-FrontalCortex(BA9)	172	SULF2	ENSG00000196562.14	20	0.000448522	0.00762487	17	0.0356965	Yes	No
Brain-FrontalCortex(BA9)	172	PREX1	ENSG00000124126.13	20	4.67647e-05	0.000841765	18	0.0232091	Yes	No
Brain-FrontalCortex(BA9)	172	RP5-906C1.1	ENSG00000278231.1	20	0.000966754	0.0154681	16	0.0448515	Yes	No
Brain-FrontalCortex(BA9)	172	ARFGEF2	ENSG00000124198.8	20	0.00358375	0.0573401	16	0.0837025	No	No
Brain-FrontalCortex(BA9)	172	CSE1L	ENSG00000124207.16	20	0.00255418	0.0408669	16	0.0689789	No	No
Brain-FrontalCortex(BA9)	172	STAU1	ENSG00000124214.19	20	0.0001448	0.00246159	17	0.027833	Yes	No
Brain-FrontalCortex(BA9)	172	DDX27	ENSG00000124228.14	20	0.000429466	0.00644199	15	0.0342089	Yes	No
Brain-FrontalCortex(BA9)	172	ZNFX1	ENSG00000124201.14	20	0.000571042	0.00856563	15	0.0369689	Yes	No
Brain-FrontalCortex(BA9)	172	KCNB1	ENSG00000158445.9	20	0.00746406	0.126889	17	0.145673	No	No
Brain-FrontalCortex(BA9)	172	PTGIS	ENSG00000124212.5	20	0.00153193	0.0245108	16	0.0539079	No	No
Brain-FrontalCortex(BA9)	172	B4GALT5	ENSG00000158470.5	20	0.00125564	0.0200902	16	0.0495293	Yes	No
Brain-FrontalCortex(BA9)	172	SLC9A8	ENSG00000197818.11	20	0.00763955	0.114593	15	0.134716	No	No
Brain-FrontalCortex(BA9)	172	SPATA2	ENSG00000158480.10	20	0.0083982	0.125973	15	0.144832	No	No
Brain-FrontalCortex(BA9)	172	RNF114	ENSG00000124226.10	20	0.000271592	0.00380229	14	0.0298851	Yes	No
Brain-FrontalCortex(BA9)	172	SNAI1	ENSG00000124216.3	20	0.000733123	0.0102637	14	0.0390164	Yes	No
Brain-FrontalCortex(BA9)	172	UBE2V1	ENSG00000244687.11	20	0.00123789	0.0173304	14	0.046728	Yes	No
Brain-FrontalCortex(BA9)	172	TMEM189	ENSG00000240849.10	20	0.00114123	0.0159772	14	0.0452946	Yes	No
Brain-FrontalCortex(BA9)	172	RP11-112L6.3	ENSG00000237595.3	20	0.00190796	0.0267114	14	0.0559646	No	No
Brain-FrontalCortex(BA9)	172	LINC01273	ENSG00000231742.5	20	0.0036492	0.0510887	14	0.0780563	No	No
Brain-FrontalCortex(BA9)	172	CEBPB	ENSG00000172216.5	20	0.0146887	0.205642	14	0.217681	No	No
Brain-FrontalCortex(BA9)	172	SMIM25	ENSG00000224397.5	20	0.000639771	0.00895679	14	0.0374049	Yes	No
Brain-FrontalCortex(BA9)	172	LINC01270	ENSG00000203999.8	20	0.00327924	0.0459093	14	0.0734853	No	No
Brain-FrontalCortex(BA9)	172	PTPN1	ENSG00000196396.9	20	0.0082546	0.123819	15	0.142996	No	No
Brain-FrontalCortex(BA9)	172	FAM65C	ENSG00000042062.11	20	0.0020792	0.0332672	16	0.0620767	No	No
Brain-FrontalCortex(BA9)	172	PARD6B	ENSG00000124171.8	20	0.00101818	0.0152727	15	0.0445888	Yes	No
Brain-FrontalCortex(BA9)	172	BCAS4	ENSG00000124243.17	20	0.000617196	0.00987514	16	0.038529	Yes	No
Brain-FrontalCortex(BA9)	172	ADNP	ENSG00000101126.15	20	0.00166562	0.02665	16	0.0558928	No	No
Brain-FrontalCortex(BA9)	172	DPM1	ENSG00000000419.12	20	0.000472684	0.00756294	16	0.0356607	Yes	No
Brain-FrontalCortex(BA9)	172	MOCS3	ENSG00000124217.4	20	0.000606149	0.00969838	16	0.0382618	Yes	No
Brain-FrontalCortex(BA9)	172	KCNG1	ENSG00000026559.13	20	0.00387363	0.061978	16	0.0876116	No	No
Brain-FrontalCortex(BA9)	172	NFATC2	ENSG00000101096.19	20	0.000698447	0.0125721	18	0.0417942	Yes	No
Brain-FrontalCortex(BA9)	172	ATP9A	ENSG00000054793.13	20	0.000594723	0.010705	18	0.0395687	Yes	No
Brain-FrontalCortex(BA9)	172	SALL4	ENSG00000101115.12	20	0.00126682	0.0215359	17	0.0507962	No	No
Brain-FrontalCortex(BA9)	172	ZFP64	ENSG00000020256.19	20	4.55801e-05	0.000774862	17	0.0228958	Yes	No
Brain-FrontalCortex(BA9)	172	TSHZ2	ENSG00000182463.15	20	0.00176776	0.0335875	19	0.0622952	No	No
Brain-FrontalCortex(BA9)	172	ZNF217	ENSG00000171940.13	20	0.000320097	0.00480145	15	0.0316545	Yes	No
Brain-FrontalCortex(BA9)	172	BCAS1	ENSG00000064787.13	20	0.000165137	0.00280732	17	0.0283192	Yes	No
Brain-FrontalCortex(BA9)	172	CYP24A1	ENSG00000019186.9	20	0.00259183	0.0414693	16	0.0695472	No	No
Brain-FrontalCortex(BA9)	172	PFDN4	ENSG00000101132.9	20	0.0023239	0.0371824	16	0.0655489	No	No
Brain-FrontalCortex(BA9)	172	DOK5	ENSG00000101134.11	20	0.00272719	0.0463623	17	0.073814	No	No
Brain-FrontalCortex(BA9)	172	CBLN4	ENSG00000054803.3	20	0.00134349	0.0214959	16	0.050774	No	No
Brain-FrontalCortex(BA9)	172	FAM210B	ENSG00000124098.9	20	0.000435551	0.00740437	17	0.0354617	Yes	No
Brain-FrontalCortex(BA9)	172	AURKA	ENSG00000087586.17	20	0.00373597	0.0635114	17	0.0891039	No	No
Brain-FrontalCortex(BA9)	172	CSTF1	ENSG00000101138.11	20	0.00219423	0.0373018	17	0.0656577	No	No
Brain-FrontalCortex(BA9)	172	CASS4	ENSG00000087589.16	20	0.00121298	0.0218336	18	0.0510554	No	No
Brain-FrontalCortex(BA9)	172	RTFDC1	ENSG00000022277.12	20	0.00482976	0.0869358	18	0.110012	No	No
Brain-FrontalCortex(BA9)	172	FAM209B	ENSG00000213714.1	20	0.000270367	0.00486661	18	0.0317499	Yes	No
Brain-FrontalCortex(BA9)	172	TFAP2C	ENSG00000087510.6	20	0.00480277	0.0864499	18	0.10958	No	No
Brain-FrontalCortex(BA9)	172	BMP7	ENSG00000101144.12	20	0.0010684	0.0192312	18	0.0486182	Yes	No
Brain-FrontalCortex(BA9)	172	RP4-813D12.3	ENSG00000226308.1	20	0.000586546	0.00997128	17	0.0385984	Yes	No
Brain-FrontalCortex(BA9)	172	RAE1	ENSG00000101146.12	20	0.000280121	0.00476206	17	0.0315952	Yes	No
Brain-FrontalCortex(BA9)	172	MTRNR2L3	ENSG00000256222.2	20	0.0033906	0.0576402	17	0.0839388	No	No
Brain-FrontalCortex(BA9)	172	RBM38	ENSG00000132819.16	20	0.00146431	0.0248933	17	0.0542529	No	No
Brain-FrontalCortex(BA9)	172	PCK1	ENSG00000124253.10	20	0.00456575	0.0776178	17	0.102034	No	No
Brain-FrontalCortex(BA9)	172	ZBP1	ENSG00000124256.14	20	0.000124239	0.00211206	17	0.0271238	Yes	No
Brain-FrontalCortex(BA9)	172	PMEPA1	ENSG00000124225.15	20	0.00107681	0.0183058	17	0.0478029	Yes	No
Brain-FrontalCortex(BA9)	172	RAB22A	ENSG00000124209.3	20	1.71144e-05	0.000256717	15	0.0210383	Yes	No
Brain-FrontalCortex(BA9)	172	VAPB	ENSG00000124164.15	20	0.000928603	0.013929	15	0.0432159	Yes	No
Brain-FrontalCortex(BA9)	172	LINC01711	ENSG00000268941.2	20	0.000567687	0.00794762	14	0.0362213	Yes	No
Brain-FrontalCortex(BA9)	172	STX16	ENSG00000124222.22	20	0.000855742	0.0119804	14	0.0410901	Yes	No
Brain-FrontalCortex(BA9)	172	NPEPL1	ENSG00000215440.11	20	0.00088787	0.0124302	14	0.0415992	Yes	No
Brain-FrontalCortex(BA9)	172	RP4-806M20.4	ENSG00000268649.5	20	0.00189627	0.0265478	14	0.0557952	No	No
Brain-FrontalCortex(BA9)	172	GNAS	ENSG00000087460.24	20	0.000948059	0.0132728	14	0.0423894	Yes	No
Brain-FrontalCortex(BA9)	172	NELFCD	ENSG00000101158.13	20	7.11383e-05	0.000853659	12	0.0232246	Yes	No
Brain-FrontalCortex(BA9)	172	CTSZ	ENSG00000101160.13	20	0.00511389	0.0613667	12	0.0871015	No	No
Brain-FrontalCortex(BA9)	172	TUBB1	ENSG00000101162.3	20	0.00223934	0.0268721	12	0.0560762	No	No
Brain-FrontalCortex(BA9)	172	ATP5E	ENSG00000124172.9	20	1.06608e-06	1.27929e-05	12	0.0145965	Yes	No
Brain-FrontalCortex(BA9)	172	PRELID3B	ENSG00000101166.15	20	0.00509723	0.0611668	12	0.086967	No	No
Brain-FrontalCortex(BA9)	172	ZNF831	ENSG00000124203.6	20	0.00339966	0.0441956	13	0.0719608	No	No
Brain-FrontalCortex(BA9)	172	EDN3	ENSG00000124205.15	20	0.0166529	0.199835	12	0.212435	No	No
Brain-FrontalCortex(BA9)	172	PHACTR3	ENSG00000087495.16	20	0.00470586	0.0658821	14	0.0910686	No	No
Brain-FrontalCortex(BA9)	172	SYCP2	ENSG00000196074.12	20	0.000625229	0.00812798	13	0.0364307	Yes	No
Brain-FrontalCortex(BA9)	172	FAM217B	ENSG00000196227.10	20	0.00427614	0.0555898	13	0.0821676	No	No
Brain-FrontalCortex(BA9)	172	PPP1R3D	ENSG00000132825.6	20	0.000790262	0.0102734	13	0.0390164	Yes	No
Brain-FrontalCortex(BA9)	172	CDH26	ENSG00000124215.16	20	0.000503839	0.00654991	13	0.0343908	Yes	No
Brain-FrontalCortex(BA9)	172	C20orf197	ENSG00000176659.7	20	0.00178129	0.0231567	13	0.0524702	No	No
Brain-FrontalCortex(BA9)	172	RP5-1017F8.2	ENSG00000276093.1	20	0.00670972	0.0872264	13	0.110299	No	No
Brain-FrontalCortex(BA9)	172	MIR646HG	ENSG00000228340.5	20	0.000124693	0.00224447	18	0.0272828	Yes	No
Brain-FrontalCortex(BA9)	172	RP5-1016A21.1	ENSG00000276627.1	20	0.00772608	0.123617	16	0.142828	No	No
Brain-FrontalCortex(BA9)	172	CDH4	ENSG00000179242.15	20	0.00162424	0.0406061	25	0.0687521	No	No
Brain-FrontalCortex(BA9)	172	RP5-827E24.1	ENSG00000277270.1	20	0.000397098	0.00714777	18	0.0352052	Yes	No
Brain-FrontalCortex(BA9)	172	TAF4	ENSG00000130699.18	20	0.00151889	0.0318968	21	0.0607413	No	No
Brain-FrontalCortex(BA9)	172	RP11-11M20.4	ENSG00000283078.1	20	6.58784e-05	0.00131757	20	0.0239184	Yes	No
Brain-FrontalCortex(BA9)	172	LSM14B	ENSG00000149657.19	20	0.0146382	0.292764	20	0.300504	No	No
Brain-FrontalCortex(BA9)	172	PSMA7	ENSG00000101182.14	20	0.000670509	0.0134102	20	0.0425403	Yes	No
Brain-FrontalCortex(BA9)	172	SS18L1	ENSG00000184402.14	20	0.000145972	0.00291945	20	0.0284405	Yes	No
Brain-FrontalCortex(BA9)	172	MTG2	ENSG00000101181.17	20	0.000126736	0.00253471	20	0.027911	Yes	No
Brain-FrontalCortex(BA9)	172	HRH3	ENSG00000101180.15	20	0.00069275	0.013855	20	0.043146	Yes	No
Brain-FrontalCortex(BA9)	172	OSBPL2	ENSG00000130703.15	20	0.00153522	0.0322396	21	0.0610749	No	No
Brain-FrontalCortex(BA9)	172	ADRM1	ENSG00000130706.12	20	0.00624184	0.124837	20	0.143834	No	No
Brain-FrontalCortex(BA9)	172	LAMA5	ENSG00000130702.15	20	6.8873e-05	0.00137746	20	0.0241175	Yes	No
Brain-FrontalCortex(BA9)	172	RPS21	ENSG00000171858.17	20	0.00202041	0.0383877	19	0.0667705	No	No
Brain-FrontalCortex(BA9)	172	CABLES2	ENSG00000149679.11	20	0.00174784	0.033209	19	0.0620081	No	No
Brain-FrontalCortex(BA9)	172	RBBP8NL	ENSG00000130701.3	20	0.000941471	0.017888	19	0.0474744	Yes	No
Brain-FrontalCortex(BA9)	172	SLCO4A1	ENSG00000101187.15	20	0.00082268	0.0156309	19	0.0449855	Yes	No
Brain-FrontalCortex(BA9)	172	NTSR1	ENSG00000101188.4	20	0.00184915	0.0351339	19	0.0636266	No	No
Brain-FrontalCortex(BA9)	172	MRGBP	ENSG00000101189.6	20	0.00123759	0.0235143	19	0.0528868	No	No
Brain-FrontalCortex(BA9)	172	OGFR	ENSG00000060491.16	20	0.00124949	0.0237402	19	0.0531064	No	No
Brain-FrontalCortex(BA9)	172	COL9A3	ENSG00000092758.15	20	0.000250648	0.0047623	19	0.0315952	Yes	No
Brain-FrontalCortex(BA9)	172	TCFL5	ENSG00000101190.12	20	0.00248473	0.0472099	19	0.0745909	No	No
Brain-FrontalCortex(BA9)	172	DIDO1	ENSG00000101191.16	20	0.00124946	0.0237398	19	0.0531064	No	No
Brain-FrontalCortex(BA9)	172	RP4-563E14.1	ENSG00000273759.1	20	0.00131469	0.0236645	18	0.0530259	No	No
Brain-FrontalCortex(BA9)	172	GID8	ENSG00000101193.7	20	0.00516878	0.0930381	18	0.115542	No	No
Brain-FrontalCortex(BA9)	172	SLC17A9	ENSG00000101194.17	20	0.00130608	0.0235095	18	0.0528868	No	No
Brain-FrontalCortex(BA9)	172	HAR1B	ENSG00000231133.6	20	0.00368249	0.0662848	18	0.0914745	No	No
Brain-FrontalCortex(BA9)	172	HAR1A	ENSG00000225978.3	20	0.00210363	0.0378653	18	0.0662625	No	No
Brain-FrontalCortex(BA9)	172	RP5-963E22.4	ENSG00000231977.1	20	7.67035e-06	0.000138066	18	0.0195722	Yes	No
Brain-FrontalCortex(BA9)	172	YTHDF1	ENSG00000149658.17	20	0.0208134	0.374641	18	0.379751	No	No
Brain-FrontalCortex(BA9)	172	RP5-963E22.6	ENSG00000273821.1	20	0.000391784	0.00705211	18	0.0350707	Yes	No
Brain-FrontalCortex(BA9)	172	BIRC7	ENSG00000101197.12	20	0.000150746	0.00271343	18	0.0282514	Yes	No
Brain-FrontalCortex(BA9)	172	NKAIN4	ENSG00000101198.14	20	0.000393413	0.00708143	18	0.0350785	Yes	No
Brain-FrontalCortex(BA9)	172	ARFGAP1	ENSG00000101199.12	20	0.000510828	0.0091949	18	0.0376506	Yes	No
Brain-FrontalCortex(BA9)	172	COL20A1	ENSG00000101203.16	20	0.00101216	0.0182189	18	0.047734	Yes	No
Brain-FrontalCortex(BA9)	172	CHRNA4	ENSG00000101204.16	20	0.00279594	0.0503269	18	0.0774427	No	No
Brain-FrontalCortex(BA9)	172	KCNQ2	ENSG00000075043.18	20	0.00284968	0.0484445	17	0.0758557	No	No
Brain-FrontalCortex(BA9)	172	EEF1A2	ENSG00000101210.10	20	0.000487032	0.00779251	16	0.0359946	Yes	No
Brain-FrontalCortex(BA9)	172	PPDPF	ENSG00000125534.9	20	0.00371154	0.0593847	16	0.0854271	No	No
Brain-FrontalCortex(BA9)	172	PTK6	ENSG00000101213.6	20	5.2526e-06	8.40417e-05	16	0.0195722	Yes	No
Brain-FrontalCortex(BA9)	172	SRMS	ENSG00000125508.3	20	0.00106512	0.017042	16	0.0463896	Yes	No
Brain-FrontalCortex(BA9)	172	FNDC11	ENSG00000125531.6	20	0.000721216	0.0115395	16	0.0404336	Yes	No
Brain-FrontalCortex(BA9)	172	HELZ2	ENSG00000130589.16	20	5.27185e-05	0.000790778	15	0.0228958	Yes	No
Brain-FrontalCortex(BA9)	172	GMEB2	ENSG00000101216.10	20	0.00166155	0.0249232	15	0.054292	No	No
Brain-FrontalCortex(BA9)	172	STMN3	ENSG00000197457.9	20	0.00258239	0.0361534	14	0.0646043	No	No
Brain-FrontalCortex(BA9)	172	RTEL1	ENSG00000258366.7	20	0.000935127	0.0130918	14	0.0423215	Yes	No
Brain-FrontalCortex(BA9)	172	TNFRSF6B	ENSG00000243509.4	20	0.00103221	0.014451	14	0.04377	Yes	No
Brain-FrontalCortex(BA9)	172	ARFRP1	ENSG00000101246.19	20	0.00039852	0.00557928	14	0.0327087	Yes	No
Brain-FrontalCortex(BA9)	172	ZGPAT	ENSG00000197114.11	20	0.00109262	0.0142041	13	0.0435257	Yes	No
Brain-FrontalCortex(BA9)	172	LIME1	ENSG00000203896.9	20	0.0011477	0.01492	13	0.0443523	Yes	No
Brain-FrontalCortex(BA9)	172	SLC2A4RG	ENSG00000125520.13	20	0.00110537	0.0143698	13	0.0437191	Yes	No
Brain-FrontalCortex(BA9)	172	ZBTB46	ENSG00000130584.10	20	0.00043676	0.00567788	13	0.0328113	Yes	No
Brain-FrontalCortex(BA9)	172	TPD52L2	ENSG00000101150.17	20	0.000268888	0.00322665	12	0.0290505	Yes	No
Brain-FrontalCortex(BA9)	172	DNAJC5	ENSG00000101152.10	20	0.000106146	0.00127376	12	0.0237885	Yes	No
Brain-FrontalCortex(BA9)	172	UCKL1	ENSG00000198276.15	20	0.00274543	0.0329452	12	0.0617538	No	No
Brain-FrontalCortex(BA9)	172	ZNF512B	ENSG00000196700.8	20	0.015055	0.165605	11	0.18072	No	No
Brain-FrontalCortex(BA9)	172	SAMD10	ENSG00000130590.13	20	0.00320521	0.0352573	11	0.0637157	No	No
Brain-FrontalCortex(BA9)	172	PRPF6	ENSG00000101161.7	20	0.0256586	0.282244	11	0.290213	No	No
Brain-FrontalCortex(BA9)	172	LINC00176	ENSG00000196421.8	20	0.00366521	0.0403173	11	0.0685124	No	No
Brain-FrontalCortex(BA9)	172	SOX18	ENSG00000203883.6	20	0.00113133	0.0113133	10	0.0401527	Yes	No
Brain-FrontalCortex(BA9)	172	TCEA2	ENSG00000171703.16	20	0.00369558	0.0369558	10	0.0653202	No	No
Brain-FrontalCortex(BA9)	172	RGS19	ENSG00000171700.13	20	0.0035185	0.035185	10	0.0636445	No	No
Brain-FrontalCortex(BA9)	172	OPRL1	ENSG00000125510.15	20	0.00358419	0.0358419	10	0.0642936	No	No
Brain-FrontalCortex(BA9)	172	LKAAEAR1	ENSG00000171695.10	20	0.00166926	0.0166926	10	0.0460842	Yes	No
Brain-FrontalCortex(BA9)	172	NPBWR2	ENSG00000125522.3	20	0.00363261	0.0363261	10	0.0647539	No	No
Brain-FrontalCortex(BA9)	172	MYT1	ENSG00000196132.11	20	0.00543036	0.0488733	9	0.076206	No	No
Brain-FrontalCortex(BA9)	172	PCMTD2	ENSG00000203880.11	20	0.00114517	0.00916135	8	0.0376259	Yes	No
Brain-FrontalCortex(BA9)	172	LINC00266-1	ENSG00000149656.8	20	0.00132591	0.0106073	8	0.0394583	Yes	No
Brain-FrontalCortex(BA9)	172	CH507-9B2.1	ENSG00000277117.4	21	0.0777181	0.0777181	1	0.102096	No	No
Brain-FrontalCortex(BA9)	172	CH507-9B2.3	ENSG00000280071.3	21	0.394697	0.394697	1	0.399213	No	No
Brain-FrontalCortex(BA9)	172	CH507-9B2.5	ENSG00000275464.4	21	0.226138	0.226138	1	0.237224	No	No
Brain-FrontalCortex(BA9)	172	CH507-9B2.9	ENSG00000280433.1	21	0.0851213	0.0851213	1	0.108443	No	No
Brain-FrontalCortex(BA9)	172	CH507-42P11.8	ENSG00000275993.2	21	0.0142791	0.0142791	1	0.0436328	Yes	No
Brain-FrontalCortex(BA9)	172	CBSL	ENSG00000274276.4	21	0.00732079	0.00732079	1	0.0353499	Yes	No
Brain-FrontalCortex(BA9)	172	U2AF1L5	ENSG00000275895.6	21	0.00285873	0.00285873	1	0.0283192	Yes	No
Brain-FrontalCortex(BA9)	172	CH507-513H4.6	ENSG00000280800.1	21	0.093344	0.093344	1	0.11572	No	No
Brain-FrontalCortex(BA9)	172	CH507-513H4.5	ENSG00000281383.1	21	0.0126984	0.0126984	1	0.0419571	Yes	No
Brain-FrontalCortex(BA9)	172	CH507-513H4.3	ENSG00000281181.1	21	0.00169575	0.00169575	1	0.0258079	Yes	No
Brain-FrontalCortex(BA9)	172	bP-21264C1.2	ENSG00000278932.3	21	0.0512703	0.0512703	1	0.0782286	No	No
Brain-FrontalCortex(BA9)	172	LIPI	ENSG00000188992.11	21	0.0012498	0.0212467	17	0.0505135	No	No
Brain-FrontalCortex(BA9)	172	RBM11	ENSG00000185272.13	21	0.00307484	0.0553471	18	0.0819563	No	No
Brain-FrontalCortex(BA9)	172	HSPA13	ENSG00000155304.5	21	0.0016675	0.0283475	17	0.0575773	No	No
Brain-FrontalCortex(BA9)	172	SAMSN1	ENSG00000155307.17	21	0.00049672	0.00894095	18	0.0374007	Yes	No
Brain-FrontalCortex(BA9)	172	AF127936.3	ENSG00000232884.7	21	0.000332677	0.00632087	19	0.0339745	Yes	No
Brain-FrontalCortex(BA9)	172	AF127936.5	ENSG00000226751.2	21	0.000134187	0.00254955	19	0.027911	Yes	No
Brain-FrontalCortex(BA9)	172	AF127936.7	ENSG00000281903.2	21	1.74701e-05	0.000331931	19	0.0210383	Yes	No
Brain-FrontalCortex(BA9)	172	NRIP1	ENSG00000180530.10	21	0.00601134	0.108204	18	0.129055	No	No
Brain-FrontalCortex(BA9)	172	AJ006998.2	ENSG00000229425.2	21	0.00106647	0.0159971	15	0.0453013	Yes	No
Brain-FrontalCortex(BA9)	172	USP25	ENSG00000155313.15	21	0.00386675	0.0502677	13	0.0773826	No	No
Brain-FrontalCortex(BA9)	172	MIR99AHG	ENSG00000215386.11	21	0.000430117	0.00774211	18	0.0359026	Yes	No
Brain-FrontalCortex(BA9)	172	AP001172.2	ENSG00000270071.1	21	0.000705244	0.00916817	13	0.0376294	Yes	No
Brain-FrontalCortex(BA9)	172	AP000473.5	ENSG00000228798.1	21	0.0107407	0.15037	14	0.166999	No	No
Brain-FrontalCortex(BA9)	172	AP000473.8	ENSG00000270093.1	21	0.00265165	0.0371231	14	0.0654761	No	No
Brain-FrontalCortex(BA9)	172	LINC01549	ENSG00000232560.6	21	0.000124046	0.00198473	16	0.0267087	Yes	No
Brain-FrontalCortex(BA9)	172	CXADR	ENSG00000154639.18	21	0.00474578	0.0806783	17	0.104642	No	No
Brain-FrontalCortex(BA9)	172	BTG3	ENSG00000154640.14	21	0.000618102	0.0105077	17	0.0393334	Yes	No
Brain-FrontalCortex(BA9)	172	C21orf91	ENSG00000154642.10	21	0.0132239	0.251253	19	0.26085	No	No
Brain-FrontalCortex(BA9)	172	CHODL	ENSG00000154645.13	21	0.000738534	0.0169863	23	0.0463403	Yes	No
Brain-FrontalCortex(BA9)	172	LINC00320	ENSG00000224924.6	21	0.00479028	0.0910153	19	0.113732	No	No
Brain-FrontalCortex(BA9)	172	NCAM2	ENSG00000154654.14	21	0.00436573	0.0960461	22	0.118164	No	No
Brain-FrontalCortex(BA9)	172	D21S2088E	ENSG00000228592.1	21	0.00113295	0.0203931	18	0.049853	Yes	No
Brain-FrontalCortex(BA9)	172	LINC00158	ENSG00000185433.8	21	4.79285e-05	0.000670999	14	0.0225947	Yes	No
Brain-FrontalCortex(BA9)	172	MIR155HG	ENSG00000234883.5	21	7.91939e-05	0.00102952	13	0.0232946	Yes	No
Brain-FrontalCortex(BA9)	172	MRPL39	ENSG00000154719.13	21	0.000165996	0.00215795	13	0.0271238	Yes	No
Brain-FrontalCortex(BA9)	172	JAM2	ENSG00000154721.14	21	8.49715e-05	0.0011896	14	0.0234676	Yes	No
Brain-FrontalCortex(BA9)	172	ATP5J	ENSG00000154723.12	21	8.56781e-05	0.00119949	14	0.0235203	Yes	No
Brain-FrontalCortex(BA9)	172	GABPA	ENSG00000154727.10	21	0.00470198	0.0658278	14	0.0910212	No	No
Brain-FrontalCortex(BA9)	172	APP	ENSG00000142192.20	21	0.00348786	0.0592936	17	0.0853433	No	No
Brain-FrontalCortex(BA9)	172	AP000230.1	ENSG00000273492.5	21	0.00210593	0.033695	16	0.0623884	No	No
Brain-FrontalCortex(BA9)	172	CYYR1	ENSG00000166265.11	21	0.00021997	0.00395947	18	0.0301918	Yes	No
Brain-FrontalCortex(BA9)	172	ADAMTS1	ENSG00000154734.14	21	0.00083505	0.0150309	18	0.0444365	Yes	No
Brain-FrontalCortex(BA9)	172	ADAMTS5	ENSG00000154736.5	21	0.000101807	0.00193434	19	0.0266989	Yes	No
Brain-FrontalCortex(BA9)	172	AF131217.1	ENSG00000232855.6	21	0.00044032	0.00748545	17	0.0355565	Yes	No
Brain-FrontalCortex(BA9)	172	N6AMT1	ENSG00000156239.11	21	0.0043479	0.0652184	15	0.0904947	No	No
Brain-FrontalCortex(BA9)	172	LTN1	ENSG00000198862.13	21	0.000759574	0.0113936	15	0.0402483	Yes	No
Brain-FrontalCortex(BA9)	172	RWDD2B	ENSG00000156253.6	21	0.000334137	0.00501206	15	0.0319157	Yes	No
Brain-FrontalCortex(BA9)	172	USP16	ENSG00000156256.14	21	0.00485573	0.0728359	15	0.097606	No	No
Brain-FrontalCortex(BA9)	172	CCT8	ENSG00000156261.12	21	0.00377762	0.0528867	14	0.0796575	No	No
Brain-FrontalCortex(BA9)	172	MAP3K7CL	ENSG00000156265.15	21	0.0108877	0.163315	15	0.178725	No	No
Brain-FrontalCortex(BA9)	172	BACH1	ENSG00000156273.15	21	0.022661	0.362576	16	0.367992	No	No
Brain-FrontalCortex(BA9)	172	BACH1-IT2	ENSG00000228817.4	21	0.00283079	0.039631	14	0.0679383	No	No
Brain-FrontalCortex(BA9)	172	GRIK1	ENSG00000171189.17	21	0.000975923	0.0156148	16	0.0449855	Yes	No
Brain-FrontalCortex(BA9)	172	TIAM1	ENSG00000156299.13	21	0.00327506	0.0589511	18	0.085052	No	No
Brain-FrontalCortex(BA9)	172	AP000253.1	ENSG00000234509.1	21	0.00713751	0.107063	15	0.12809	No	No
Brain-FrontalCortex(BA9)	172	SOD1	ENSG00000142168.14	21	6.14565e-05	0.000921847	15	0.0232246	Yes	No
Brain-FrontalCortex(BA9)	172	SCAF4	ENSG00000156304.14	21	0.00137974	0.0206961	15	0.0500941	No	No
Brain-FrontalCortex(BA9)	172	AP000255.6	ENSG00000273091.1	21	0.0146342	0.204879	14	0.216974	No	No
Brain-FrontalCortex(BA9)	172	HUNK	ENSG00000142149.8	21	0.00194101	0.0310562	16	0.0600385	No	No
Brain-FrontalCortex(BA9)	172	LINC00159	ENSG00000230323.5	21	0.000574544	0.00919271	16	0.0376506	Yes	No
Brain-FrontalCortex(BA9)	172	AP000265.1	ENSG00000261610.1	21	0.0012344	0.0185161	15	0.0480558	Yes	No
Brain-FrontalCortex(BA9)	172	MIS18A	ENSG00000159055.3	21	0.00216392	0.0324588	15	0.0613051	No	No
Brain-FrontalCortex(BA9)	172	URB1	ENSG00000142207.6	21	0.00125083	0.0200132	16	0.0494096	Yes	No
Brain-FrontalCortex(BA9)	172	URB1-AS1	ENSG00000256073.3	21	0.0172693	0.25904	15	0.268232	No	No
Brain-FrontalCortex(BA9)	172	EVA1C	ENSG00000166979.12	21	1.14892e-05	0.000183827	16	0.0198328	Yes	No
Brain-FrontalCortex(BA9)	172	TCP10L	ENSG00000242220.6	21	0.000103245	0.00154868	15	0.025201	Yes	No
Brain-FrontalCortex(BA9)	172	C21orf59	ENSG00000159079.18	21	0.00173143	0.0259714	15	0.0552623	No	No
Brain-FrontalCortex(BA9)	172	SYNJ1	ENSG00000159082.17	21	0.00193956	0.0290934	15	0.058286	No	No
Brain-FrontalCortex(BA9)	172	PAXBP1	ENSG00000159086.14	21	0.00276845	0.0415268	15	0.0696025	No	No
Brain-FrontalCortex(BA9)	172	C21orf62	ENSG00000205929.10	21	0.00203839	0.0285374	14	0.057775	No	No
Brain-FrontalCortex(BA9)	172	OLIG2	ENSG00000205927.4	21	0.0023166	0.0324324	14	0.0612742	No	No
Brain-FrontalCortex(BA9)	172	OLIG1	ENSG00000184221.12	21	0.00157398	0.0220357	14	0.0513171	No	No
Brain-FrontalCortex(BA9)	172	IFNAR2	ENSG00000159110.19	21	0.0020752	0.0269776	13	0.0562441	No	No
Brain-FrontalCortex(BA9)	172	IL10RB	ENSG00000243646.9	21	0.00273551	0.0355617	13	0.0640054	No	No
Brain-FrontalCortex(BA9)	172	IFNAR1	ENSG00000142166.12	21	0.00383354	0.0498361	13	0.0770802	No	No
Brain-FrontalCortex(BA9)	172	IFNGR2	ENSG00000159128.14	21	0.0136491	0.177439	13	0.19159	No	No
Brain-FrontalCortex(BA9)	172	TMEM50B	ENSG00000142188.16	21	5.23828e-05	0.000680977	13	0.0225947	Yes	No
Brain-FrontalCortex(BA9)	172	DNAJC28	ENSG00000177692.11	21	0.00430462	0.0516554	12	0.0786002	No	No
Brain-FrontalCortex(BA9)	172	GART	ENSG00000159131.16	21	0.00335232	0.0435801	13	0.0715361	No	No
Brain-FrontalCortex(BA9)	172	SON	ENSG00000159140.19	21	0.00316567	0.0411537	13	0.0692811	No	No
Brain-FrontalCortex(BA9)	172	DONSON	ENSG00000159147.17	21	0.0090213	0.117277	13	0.137105	No	No
Brain-FrontalCortex(BA9)	172	CRYZL1	ENSG00000205758.11	21	0.000163527	0.00212585	13	0.0271238	Yes	No
Brain-FrontalCortex(BA9)	172	ITSN1	ENSG00000205726.14	21	0.00517376	0.0776063	15	0.102034	No	No
Brain-FrontalCortex(BA9)	172	ATP5O	ENSG00000241837.6	21	0.00299405	0.0419167	14	0.0700042	No	No
Brain-FrontalCortex(BA9)	172	MRPS6	ENSG00000243927.5	21	0.000673079	0.0094231	14	0.0379288	Yes	No
Brain-FrontalCortex(BA9)	172	SLC5A3	ENSG00000198743.6	21	0.00729415	0.102118	14	0.12371	No	No
Brain-FrontalCortex(BA9)	172	LINC00310	ENSG00000227456.7	21	0.000926828	0.0129756	14	0.0422472	Yes	No
Brain-FrontalCortex(BA9)	172	AP000318.2	ENSG00000214955.5	21	0.00391195	0.0547673	14	0.0813889	No	No
Brain-FrontalCortex(BA9)	172	KCNE2	ENSG00000159197.3	21	0.000219966	0.00285956	13	0.0283192	Yes	No
Brain-FrontalCortex(BA9)	172	RCAN1	ENSG00000159200.17	21	0.00864182	0.120986	14	0.140472	No	No
Brain-FrontalCortex(BA9)	172	CLIC6	ENSG00000159212.12	21	0.000418811	0.00586335	14	0.0331468	Yes	No
Brain-FrontalCortex(BA9)	172	RUNX1	ENSG00000159216.18	21	0.00358866	0.0861279	24	0.10936	No	No
Brain-FrontalCortex(BA9)	172	LINC01436	ENSG00000231106.2	21	0.00166296	0.0282703	17	0.0574806	No	No
Brain-FrontalCortex(BA9)	172	SETD4	ENSG00000185917.13	21	0.000503129	0.00855319	17	0.0369678	Yes	No
Brain-FrontalCortex(BA9)	172	CBR1	ENSG00000159228.12	21	0.000392361	0.00667014	17	0.0345973	Yes	No
Brain-FrontalCortex(BA9)	172	AP000688.29	ENSG00000233393.1	21	0.000652766	0.011097	17	0.0398565	Yes	No
Brain-FrontalCortex(BA9)	172	CBR3	ENSG00000159231.5	21	0.00178899	0.0304129	17	0.0594449	No	No
Brain-FrontalCortex(BA9)	172	DOPEY2	ENSG00000142197.12	21	0.000833779	0.015008	18	0.0444365	Yes	No
Brain-FrontalCortex(BA9)	172	MORC3	ENSG00000159256.12	21	0.00767104	0.130408	17	0.148905	No	No
Brain-FrontalCortex(BA9)	172	CHAF1B	ENSG00000159259.7	21	0.00380796	0.0647353	17	0.0901541	No	No
Brain-FrontalCortex(BA9)	172	AP000696.2	ENSG00000231324.1	21	0.00675427	0.114823	17	0.134917	No	No
Brain-FrontalCortex(BA9)	172	SIM2	ENSG00000159263.15	21	0.000586864	0.0099767	17	0.0386034	Yes	No
Brain-FrontalCortex(BA9)	172	HLCS	ENSG00000159267.14	21	0.000290919	0.00552746	19	0.0326817	Yes	No
Brain-FrontalCortex(BA9)	172	AP000704.5	ENSG00000224790.2	21	0.00051005	0.00918089	18	0.0376506	Yes	No
Brain-FrontalCortex(BA9)	172	PIGP	ENSG00000185808.13	21	0.000462352	0.00785999	17	0.0360962	Yes	No
Brain-FrontalCortex(BA9)	172	TTC3	ENSG00000182670.13	21	0.00745146	0.134126	18	0.152206	No	No
Brain-FrontalCortex(BA9)	172	DSCR9	ENSG00000230366.9	21	0.00241555	0.0386489	16	0.0670053	No	No
Brain-FrontalCortex(BA9)	172	DSCR3	ENSG00000157538.13	21	0.00616528	0.0986445	16	0.120548	No	No
Brain-FrontalCortex(BA9)	172	AP001432.14	ENSG00000242553.1	21	0.000217795	0.00348473	16	0.0295132	Yes	No
Brain-FrontalCortex(BA9)	172	DYRK1A	ENSG00000157540.19	21	0.00369014	0.0627323	17	0.0882966	No	No
Brain-FrontalCortex(BA9)	172	KCNJ6	ENSG00000157542.9	21	0.00153939	0.027709	18	0.0569602	No	No
Brain-FrontalCortex(BA9)	172	ERG	ENSG00000157554.18	21	0.00684797	0.130112	19	0.148637	No	No
Brain-FrontalCortex(BA9)	172	ETS2	ENSG00000157557.11	21	0.0114081	0.205347	18	0.217405	No	No
Brain-FrontalCortex(BA9)	172	AF064858.6	ENSG00000205622.9	21	0.00110705	0.021034	19	0.050354	No	No
Brain-FrontalCortex(BA9)	172	LINC01700	ENSG00000232837.1	21	0.00320327	0.0608621	19	0.0866962	No	No
Brain-FrontalCortex(BA9)	172	AF064858.8	ENSG00000235888.1	21	0.00304173	0.0577928	19	0.0840567	No	No
Brain-FrontalCortex(BA9)	172	AF064858.11	ENSG00000237721.1	21	0.000933764	0.0177415	19	0.047251	Yes	No
Brain-FrontalCortex(BA9)	172	PSMG1	ENSG00000183527.11	21	0.00196387	0.0392775	20	0.0675355	No	No
Brain-FrontalCortex(BA9)	172	BRWD1	ENSG00000185658.13	21	0.000324169	0.00680756	21	0.03475	Yes	No
Brain-FrontalCortex(BA9)	172	HMGN1	ENSG00000205581.10	21	0.00192814	0.0385627	20	0.066904	No	No
Brain-FrontalCortex(BA9)	172	WRB	ENSG00000182093.14	21	0.00046524	0.0093048	20	0.0377562	Yes	No
Brain-FrontalCortex(BA9)	172	LCA5L	ENSG00000157578.13	21	0.00150748	0.0301497	20	0.0591973	No	No
Brain-FrontalCortex(BA9)	172	SH3BGR	ENSG00000185437.13	21	0.00116853	0.024539	21	0.0539192	No	No
Brain-FrontalCortex(BA9)	172	B3GALT5	ENSG00000183778.17	21	0.00242128	0.050847	21	0.0778686	No	No
Brain-FrontalCortex(BA9)	172	AF064860.7	ENSG00000231713.2	21	0.00353849	0.0743084	21	0.0989601	No	No
Brain-FrontalCortex(BA9)	172	IGSF5	ENSG00000183067.5	21	0.000692994	0.0145529	21	0.0438595	Yes	No
Brain-FrontalCortex(BA9)	172	PCP4	ENSG00000183036.10	21	0.00299091	0.0628091	21	0.0883432	No	No
Brain-FrontalCortex(BA9)	172	DSCAM	ENSG00000171587.14	21	0.000954189	0.0276715	29	0.0569152	No	No
Brain-FrontalCortex(BA9)	172	BACE2	ENSG00000182240.15	21	0.000306472	0.00643591	21	0.034198	Yes	No
Brain-FrontalCortex(BA9)	172	MX2	ENSG00000183486.12	21	0.00716093	0.15038	21	0.166999	No	No
Brain-FrontalCortex(BA9)	172	MX1	ENSG00000157601.13	21	0.000868221	0.0182326	21	0.047734	Yes	No
Brain-FrontalCortex(BA9)	172	PRDM15	ENSG00000141956.13	21	0.000803974	0.0176874	22	0.0471346	Yes	No
Brain-FrontalCortex(BA9)	172	C2CD2	ENSG00000157617.16	21	0.000199451	0.00438792	22	0.0309562	Yes	No
Brain-FrontalCortex(BA9)	172	ZBTB21	ENSG00000173276.13	21	0.00165079	0.0346665	21	0.063246	No	No
Brain-FrontalCortex(BA9)	172	ZNF295-AS1	ENSG00000237232.7	21	0.000900449	0.0189094	21	0.0484476	Yes	No
Brain-FrontalCortex(BA9)	172	UMODL1	ENSG00000177398.18	21	0.00835638	0.175484	21	0.189818	No	No
Brain-FrontalCortex(BA9)	172	ABCG1	ENSG00000160179.18	21	0.002214	0.0442801	20	0.0720743	No	No
Brain-FrontalCortex(BA9)	172	TFF3	ENSG00000160180.15	21	0.000165712	0.00314853	19	0.0288678	Yes	No
Brain-FrontalCortex(BA9)	172	TMPRSS3	ENSG00000160183.13	21	0.00479844	0.0959688	20	0.118107	No	No
Brain-FrontalCortex(BA9)	172	RSPH1	ENSG00000160188.9	21	0.000121736	0.00231298	19	0.0273679	Yes	No
Brain-FrontalCortex(BA9)	172	SLC37A1	ENSG00000160190.13	21	0.000112016	0.00201629	18	0.0267087	Yes	No
Brain-FrontalCortex(BA9)	172	PDE9A	ENSG00000160191.17	21	9.53715e-06	0.000171669	18	0.0196528	Yes	No
Brain-FrontalCortex(BA9)	172	LINC01668	ENSG00000283051.1	21	0.00602719	0.096435	16	0.118536	No	No
Brain-FrontalCortex(BA9)	172	WDR4	ENSG00000160193.11	21	0.00526784	0.0842854	16	0.107747	No	No
Brain-FrontalCortex(BA9)	172	NDUFV3	ENSG00000160194.17	21	0.00129967	0.0207948	16	0.0501792	No	No
Brain-FrontalCortex(BA9)	172	ERVH48-1	ENSG00000233056.2	21	0.000994036	0.0159046	16	0.0452016	Yes	No
Brain-FrontalCortex(BA9)	172	PKNOX1	ENSG00000160199.14	21	0.000104332	0.00166931	16	0.0256836	Yes	No
Brain-FrontalCortex(BA9)	172	CBS	ENSG00000160200.17	21	0.000504861	0.00757292	15	0.0356607	Yes	No
Brain-FrontalCortex(BA9)	172	U2AF1	ENSG00000160201.11	21	0.000507097	0.00760646	15	0.0356634	Yes	No
Brain-FrontalCortex(BA9)	172	LINC01679	ENSG00000237989.1	21	0.000224556	0.00314379	14	0.0288531	Yes	No
Brain-FrontalCortex(BA9)	172	SIK1	ENSG00000142178.7	21	0.0063585	0.089019	14	0.112006	No	No
Brain-FrontalCortex(BA9)	172	HSF2BP	ENSG00000160207.8	21	0.00017808	0.00249311	14	0.027833	Yes	No
Brain-FrontalCortex(BA9)	172	RRP1B	ENSG00000160208.12	21	0.00215283	0.0279868	13	0.0571891	No	No
Brain-FrontalCortex(BA9)	172	PDXK	ENSG00000160209.18	21	0.00604353	0.0785659	13	0.10276	No	No
Brain-FrontalCortex(BA9)	172	CSTB	ENSG00000160213.6	21	0.00445253	0.0578829	13	0.0841158	No	No
Brain-FrontalCortex(BA9)	172	RRP1	ENSG00000160214.12	21	0.00118447	0.0153981	13	0.0447755	Yes	No
Brain-FrontalCortex(BA9)	172	AGPAT3	ENSG00000160216.18	21	0.00386624	0.0541274	14	0.0808537	No	No
Brain-FrontalCortex(BA9)	172	TRAPPC10	ENSG00000160218.12	21	0.000209089	0.00292725	14	0.0284405	Yes	No
Brain-FrontalCortex(BA9)	172	PWP2	ENSG00000241945.7	21	0.000386882	0.00502947	13	0.0319157	Yes	No
Brain-FrontalCortex(BA9)	172	C21orf33	ENSG00000160221.16	21	0.00178305	0.0231796	13	0.0524883	No	No
Brain-FrontalCortex(BA9)	172	LINC01678	ENSG00000225331.1	21	0.00315086	0.0409612	13	0.0690796	No	No
Brain-FrontalCortex(BA9)	172	ICOSLG	ENSG00000160223.16	21	0.00108983	0.0152577	14	0.0445792	Yes	No
Brain-FrontalCortex(BA9)	172	AIRE	ENSG00000160224.16	21	0.00485631	0.0679884	14	0.0930897	No	No
Brain-FrontalCortex(BA9)	172	PFKL	ENSG00000141959.16	21	0.00292865	0.0439298	15	0.0717769	No	No
Brain-FrontalCortex(BA9)	172	C21orf2	ENSG00000160226.15	21	0.0002609	0.0036526	14	0.0297718	Yes	No
Brain-FrontalCortex(BA9)	172	TRPM2	ENSG00000142185.16	21	0.000893771	0.0143003	16	0.0436757	Yes	No
Brain-FrontalCortex(BA9)	172	LRRC3	ENSG00000160233.7	21	0.000756226	0.0113434	15	0.0401633	Yes	No
Brain-FrontalCortex(BA9)	172	KB-68A7.1	ENSG00000274225.1	21	7.24464e-05	0.0010867	15	0.023327	Yes	No
Brain-FrontalCortex(BA9)	172	TSPEAR	ENSG00000175894.14	21	0.000250414	0.00425704	17	0.0306874	Yes	No
Brain-FrontalCortex(BA9)	172	UBE2G2	ENSG00000184787.18	21	0.00151403	0.0242245	16	0.0536358	No	No
Brain-FrontalCortex(BA9)	172	SUMO3	ENSG00000184900.15	21	0.00077848	0.0124557	16	0.0416328	Yes	No
Brain-FrontalCortex(BA9)	172	PTTG1IP	ENSG00000183255.11	21	0.000415381	0.0066461	16	0.0345586	Yes	No
Brain-FrontalCortex(BA9)	172	ITGB2	ENSG00000160255.17	21	0.00127094	0.020335	16	0.049789	Yes	No
Brain-FrontalCortex(BA9)	172	LINC01547	ENSG00000183250.11	21	0.000838171	0.0134107	16	0.0425403	Yes	No
Brain-FrontalCortex(BA9)	172	FAM207A	ENSG00000160256.12	21	0.000737969	0.0125455	17	0.0417625	Yes	No
Brain-FrontalCortex(BA9)	172	AP001505.10	ENSG00000276529.1	21	0.0063971	0.108751	17	0.129512	No	No
Brain-FrontalCortex(BA9)	172	ADARB1	ENSG00000197381.15	21	0.00191876	0.0364564	19	0.0648974	No	No
Brain-FrontalCortex(BA9)	172	LINC00334	ENSG00000182586.8	21	0.00114694	0.0217918	19	0.0510296	No	No
Brain-FrontalCortex(BA9)	172	POFUT2	ENSG00000186866.16	21	0.00111116	0.0211121	19	0.0504501	No	No
Brain-FrontalCortex(BA9)	172	LINC00205	ENSG00000223768.1	21	0.000687509	0.0130627	19	0.0423215	Yes	No
Brain-FrontalCortex(BA9)	172	LINC00315	ENSG00000184274.3	21	0.000986562	0.0187447	19	0.0482916	Yes	No
Brain-FrontalCortex(BA9)	172	LL21NC02-21A1.1	ENSG00000273796.1	21	0.000939706	0.0178544	19	0.0474199	Yes	No
Brain-FrontalCortex(BA9)	172	COL18A1	ENSG00000182871.14	21	0.00165688	0.0331376	20	0.0619574	No	No
Brain-FrontalCortex(BA9)	172	SLC19A1	ENSG00000173638.18	21	0.000272254	0.00544509	20	0.0326687	Yes	No
Brain-FrontalCortex(BA9)	172	LINC01694	ENSG00000233922.2	21	0.000162492	0.00308735	19	0.0288189	Yes	No
Brain-FrontalCortex(BA9)	172	PCBP3	ENSG00000183570.16	21	0.000206397	0.00412793	20	0.0304464	Yes	No
Brain-FrontalCortex(BA9)	172	AJ011932.1	ENSG00000274248.1	21	0.00529048	0.0846477	16	0.108011	No	No
Brain-FrontalCortex(BA9)	172	COL6A1	ENSG00000142156.14	21	0.00550144	0.0825216	15	0.106247	No	No
Brain-FrontalCortex(BA9)	172	COL6A2	ENSG00000142173.14	21	0.0017861	0.0267915	15	0.0560549	No	No
Brain-FrontalCortex(BA9)	172	FTCD	ENSG00000160282.13	21	0.000904645	0.012665	14	0.0419273	Yes	No
Brain-FrontalCortex(BA9)	172	SPATC1L	ENSG00000160284.14	21	0.00975569	0.13658	14	0.15448	No	No
Brain-FrontalCortex(BA9)	172	LSS	ENSG00000160285.14	21	0.000632711	0.00885795	14	0.037328	Yes	No
Brain-FrontalCortex(BA9)	172	MCM3AP	ENSG00000160294.10	21	0.00291939	0.0408714	14	0.0689803	No	No
Brain-FrontalCortex(BA9)	172	YBEY	ENSG00000182362.13	21	0.000884719	0.0115013	13	0.0403719	Yes	No
Brain-FrontalCortex(BA9)	172	C21orf58	ENSG00000160298.17	21	0.00101227	0.0131594	13	0.0423377	Yes	No
Brain-FrontalCortex(BA9)	172	PCNT	ENSG00000160299.16	21	0.00415591	0.0540268	13	0.080763	No	No
Brain-FrontalCortex(BA9)	172	DIP2A	ENSG00000160305.17	21	0.000517234	0.00568957	11	0.032858	Yes	No
Brain-FrontalCortex(BA9)	172	S100B	ENSG00000160307.9	21	0.00293374	0.0293374	10	0.0585028	No	No
Brain-FrontalCortex(BA9)	172	PRMT2	ENSG00000160310.17	21	6.50898e-05	0.000650898	10	0.0225947	Yes	No
Brain-FrontalCortex(BA9)	172	AC005301.9	ENSG00000283633.1	22	0.00151014	0.0256724	17	0.0550611	No	No
Brain-FrontalCortex(BA9)	172	AC006946.16	ENSG00000273203.1	22	0.00113073	0.0226147	20	0.0518984	No	No
Brain-FrontalCortex(BA9)	172	AC006946.17	ENSG00000273442.1	22	0.000283364	0.00566728	20	0.0327709	Yes	No
Brain-FrontalCortex(BA9)	172	IL17RA	ENSG00000177663.13	22	0.001101	0.02202	20	0.0512936	No	No
Brain-FrontalCortex(BA9)	172	CECR6	ENSG00000183307.3	22	0.00329784	0.0659569	20	0.0911558	No	No
Brain-FrontalCortex(BA9)	172	LINC01664	ENSG00000235478.4	22	0.000302084	0.00604169	20	0.0334422	Yes	No
Brain-FrontalCortex(BA9)	172	HDHD5	ENSG00000069998.12	22	0.00629412	0.125882	20	0.144764	No	No
Brain-FrontalCortex(BA9)	172	CECR1	ENSG00000093072.15	22	0.00737817	0.140185	19	0.157823	No	No
Brain-FrontalCortex(BA9)	172	CECR2	ENSG00000099954.18	22	9.89992e-05	0.00168299	17	0.0257731	Yes	No
Brain-FrontalCortex(BA9)	172	SLC25A18	ENSG00000182902.13	22	0.00121683	0.0194693	16	0.0488517	Yes	No
Brain-FrontalCortex(BA9)	172	ATP6V1E1	ENSG00000131100.12	22	0.000445225	0.0071236	16	0.0351438	Yes	No
Brain-FrontalCortex(BA9)	172	BCL2L13	ENSG00000099968.17	22	0.000733388	0.0110008	15	0.0397606	Yes	No
Brain-FrontalCortex(BA9)	172	BID	ENSG00000015475.18	22	0.00099649	0.0149474	15	0.044383	Yes	No
Brain-FrontalCortex(BA9)	172	LINC00528	ENSG00000269220.1	22	0.00375285	0.05254	14	0.0793807	No	No
Brain-FrontalCortex(BA9)	172	MICAL3	ENSG00000243156.7	22	0.000873491	0.0131024	15	0.0423256	Yes	No
Brain-FrontalCortex(BA9)	172	PEX26	ENSG00000215193.12	22	0.0037392	0.0486096	13	0.0759771	No	No
Brain-FrontalCortex(BA9)	172	TUBA8	ENSG00000183785.14	22	0.00258933	0.0336613	13	0.0623475	No	No
Brain-FrontalCortex(BA9)	172	USP18	ENSG00000184979.9	22	0.000465615	0.00605299	13	0.0334658	Yes	No
Brain-FrontalCortex(BA9)	172	TMEM191B	ENSG00000278558.4	22	0.00756819	0.0756819	10	0.100288	No	No
Brain-FrontalCortex(BA9)	172	RIMBP3	ENSG00000275793.1	22	0.0078362	0.078362	10	0.10258	No	No
Brain-FrontalCortex(BA9)	172	DGCR6	ENSG00000183628.12	22	0.00294103	0.0294103	10	0.0585728	No	No
Brain-FrontalCortex(BA9)	172	PRODH	ENSG00000100033.16	22	0.00134958	0.0134958	10	0.0426709	Yes	No
Brain-FrontalCortex(BA9)	172	DGCR9	ENSG00000273032.1	22	0.00654389	0.0654389	10	0.0906763	No	No
Brain-FrontalCortex(BA9)	172	DGCR2	ENSG00000070413.19	22	0.00948266	0.0948266	10	0.117063	No	No
Brain-FrontalCortex(BA9)	172	AC004471.10	ENSG00000272682.1	22	4.21557e-05	0.000421557	10	0.0210383	Yes	No
Brain-FrontalCortex(BA9)	172	DGCR14	ENSG00000100056.11	22	0.0006471	0.006471	10	0.0342829	Yes	No
Brain-FrontalCortex(BA9)	172	SLC25A1	ENSG00000100075.9	22	0.00304595	0.0304595	10	0.0594531	No	No
Brain-FrontalCortex(BA9)	172	CLTCL1	ENSG00000070371.15	22	0.00195657	0.0215222	11	0.0507853	No	No
Brain-FrontalCortex(BA9)	172	HIRA	ENSG00000100084.14	22	0.00512133	0.0614559	12	0.0871597	No	No
Brain-FrontalCortex(BA9)	172	MRPL40	ENSG00000185608.8	22	0.000179867	0.00215841	12	0.0271238	Yes	No
Brain-FrontalCortex(BA9)	172	C22orf39	ENSG00000242259.8	22	0.0139342	0.167211	12	0.182331	No	No
Brain-FrontalCortex(BA9)	172	UFD1L	ENSG00000070010.18	22	0.00308808	0.037057	12	0.0654316	No	No
Brain-FrontalCortex(BA9)	172	CDC45	ENSG00000093009.9	22	0.00130822	0.0156986	12	0.0450664	Yes	No
Brain-FrontalCortex(BA9)	172	CLDN5	ENSG00000184113.9	22	0.000421001	0.00505201	12	0.0319157	Yes	No
Brain-FrontalCortex(BA9)	172	SEPT5	ENSG00000184702.17	22	0.00407496	0.0570495	14	0.0834858	No	No
Brain-FrontalCortex(BA9)	172	TBX1	ENSG00000184058.12	22	0.000236106	0.00330548	14	0.0291499	Yes	No
Brain-FrontalCortex(BA9)	172	GNB1L	ENSG00000185838.13	22	0.000428515	0.00642773	15	0.034183	Yes	No
Brain-FrontalCortex(BA9)	172	C22orf29	ENSG00000215012.8	22	0.000212398	0.00318597	15	0.0289343	Yes	No
Brain-FrontalCortex(BA9)	172	TXNRD2	ENSG00000184470.20	22	0.000871883	0.0130782	15	0.0423215	Yes	No
Brain-FrontalCortex(BA9)	172	COMT	ENSG00000093010.13	22	0.00540991	0.0865585	16	0.10966	No	No
Brain-FrontalCortex(BA9)	172	ARVCF	ENSG00000099889.13	22	5.38125e-05	0.000861001	16	0.0232246	Yes	No
Brain-FrontalCortex(BA9)	172	TANGO2	ENSG00000183597.15	22	0.00054005	0.0086408	16	0.0371108	Yes	No
Brain-FrontalCortex(BA9)	172	DGCR8	ENSG00000128191.15	22	0.00650389	0.104062	16	0.125447	No	No
Brain-FrontalCortex(BA9)	172	TRMT2A	ENSG00000099899.14	22	0.00228047	0.0342071	15	0.0628153	No	No
Brain-FrontalCortex(BA9)	172	RANBP1	ENSG00000099901.16	22	0.00859093	0.128864	15	0.147466	No	No
Brain-FrontalCortex(BA9)	172	ZDHHC8	ENSG00000099904.15	22	0.000727945	0.0109192	15	0.0397093	Yes	No
Brain-FrontalCortex(BA9)	172	CCDC188	ENSG00000234409.6	22	0.00079472	0.0119208	15	0.0410375	Yes	No
Brain-FrontalCortex(BA9)	172	LINC00896	ENSG00000236499.2	22	0.000462562	0.00693844	15	0.034916	Yes	No
Brain-FrontalCortex(BA9)	172	RTN4R	ENSG00000040608.13	22	0.00926531	0.13898	15	0.156689	No	No
Brain-FrontalCortex(BA9)	172	DGCR6L	ENSG00000128185.9	22	0.000946589	0.0132522	14	0.0423648	Yes	No
Brain-FrontalCortex(BA9)	172	XXbac-B444P24.14	ENSG00000273139.1	22	0.00605441	0.0847618	14	0.108092	No	No
Brain-FrontalCortex(BA9)	172	ZNF74	ENSG00000185252.18	22	0.00101918	0.0142685	14	0.0436328	Yes	No
Brain-FrontalCortex(BA9)	172	SCARF2	ENSG00000244486.8	22	0.00354361	0.0496105	14	0.0769273	No	No
Brain-FrontalCortex(BA9)	172	KLHL22	ENSG00000099910.16	22	0.00112527	0.0157538	14	0.045118	Yes	No
Brain-FrontalCortex(BA9)	172	MED15	ENSG00000099917.17	22	0.00346162	0.0484627	14	0.0758582	No	No
Brain-FrontalCortex(BA9)	172	PI4KA	ENSG00000241973.10	22	0.00194252	0.0271953	14	0.0565047	No	No
Brain-FrontalCortex(BA9)	172	SERPIND1	ENSG00000099937.10	22	0.00127097	0.0165225	13	0.0458417	Yes	No
Brain-FrontalCortex(BA9)	172	SNAP29	ENSG00000099940.11	22	0.00169076	0.0219799	13	0.0512331	No	No
Brain-FrontalCortex(BA9)	172	CRKL	ENSG00000099942.12	22	0.0111904	0.145475	13	0.162553	No	No
Brain-FrontalCortex(BA9)	172	LINC01637	ENSG00000237476.1	22	0.00142994	0.0171593	12	0.0465603	Yes	No
Brain-FrontalCortex(BA9)	172	AIFM3	ENSG00000183773.15	22	0.00229148	0.0274978	12	0.0567824	No	No
Brain-FrontalCortex(BA9)	172	LZTR1	ENSG00000099949.18	22	0.00670401	0.0804482	12	0.10444	No	No
Brain-FrontalCortex(BA9)	172	XXbac-B135H6.18	ENSG00000272829.1	22	0.00261872	0.0314246	12	0.0603152	No	No
Brain-FrontalCortex(BA9)	172	THAP7	ENSG00000184436.11	22	1.99271e-05	0.000239126	12	0.0206362	Yes	No
Brain-FrontalCortex(BA9)	172	P2RX6	ENSG00000099957.16	22	0.000804625	0.0096555	12	0.0381981	Yes	No
Brain-FrontalCortex(BA9)	172	SLC7A4	ENSG00000099960.12	22	0.00110862	0.0133035	12	0.0424174	Yes	No
Brain-FrontalCortex(BA9)	172	LRRC74B	ENSG00000187905.10	22	0.00175605	0.0210726	12	0.0503888	No	No
Brain-FrontalCortex(BA9)	172	GGT2	ENSG00000133475.16	22	0.00042495	0.00552435	13	0.0326817	Yes	No
Brain-FrontalCortex(BA9)	172	HIC2	ENSG00000169635.9	22	0.000262531	0.00393796	15	0.0301477	Yes	No
Brain-FrontalCortex(BA9)	172	TMEM191C	ENSG00000206140.10	22	0.0064015	0.089621	14	0.11247	No	No
Brain-FrontalCortex(BA9)	172	UBE2L3	ENSG00000185651.14	22	0.000674735	0.010121	15	0.0388667	Yes	No
Brain-FrontalCortex(BA9)	172	YDJC	ENSG00000161179.13	22	0.000297233	0.0044585	15	0.0310934	Yes	No
Brain-FrontalCortex(BA9)	172	CCDC116	ENSG00000161180.10	22	0.00291279	0.0436918	15	0.0716354	No	No
Brain-FrontalCortex(BA9)	172	KB-1440D3.14	ENSG00000273342.1	22	0.000694423	0.0104164	15	0.0392421	Yes	No
Brain-FrontalCortex(BA9)	172	SDF2L1	ENSG00000128228.4	22	0.00027162	0.00407431	15	0.0303385	Yes	No
Brain-FrontalCortex(BA9)	172	PPIL2	ENSG00000100023.18	22	0.0234348	0.351522	15	0.357251	No	No
Brain-FrontalCortex(BA9)	172	YPEL1	ENSG00000100027.14	22	0.00359047	0.0574475	16	0.0838056	No	No
Brain-FrontalCortex(BA9)	172	MAPK1	ENSG00000100030.14	22	0.00100105	0.0170178	17	0.0463695	Yes	No
Brain-FrontalCortex(BA9)	172	PPM1F	ENSG00000100034.13	22	0.0045247	0.0769198	17	0.101436	No	No
Brain-FrontalCortex(BA9)	172	TOP3B	ENSG00000100038.19	22	0.00121495	0.0206541	17	0.0500758	No	No
Brain-FrontalCortex(BA9)	172	CH17-264L24.1	ENSG00000279278.1	22	0.00363089	0.065356	18	0.0906107	No	No
Brain-FrontalCortex(BA9)	172	LL22NC03-2H8.5	ENSG00000274422.1	22	0.00514397	0.0925915	18	0.115134	No	No
Brain-FrontalCortex(BA9)	172	LL22NC03-2H8.4	ENSG00000234630.1	22	0.00102202	0.0183964	18	0.0479157	Yes	No
Brain-FrontalCortex(BA9)	172	IGLV5-52	ENSG00000211643.2	22	0.000123293	0.00221928	18	0.0272828	Yes	No
Brain-FrontalCortex(BA9)	172	IGLV1-51	ENSG00000211644.3	22	0.00247063	0.0444714	18	0.0722501	No	No
Brain-FrontalCortex(BA9)	172	ZNF280B	ENSG00000275004.3	22	0.00412908	0.0825816	20	0.106301	No	No
Brain-FrontalCortex(BA9)	172	IGLC1	ENSG00000211675.2	22	0.00443384	0.101978	23	0.123595	No	No
Brain-FrontalCortex(BA9)	172	IGLC2	ENSG00000211677.2	22	0.00735712	0.169214	23	0.184129	No	No
Brain-FrontalCortex(BA9)	172	IGLC3	ENSG00000211679.2	22	0.00234056	0.0538328	23	0.0805838	No	No
Brain-FrontalCortex(BA9)	172	RSPH14	ENSG00000100218.11	22	0.00262042	0.0602697	23	0.0861354	No	No
Brain-FrontalCortex(BA9)	172	GNAZ	ENSG00000128266.8	22	0.00208283	0.047905	23	0.0753413	No	No
Brain-FrontalCortex(BA9)	172	RAB36	ENSG00000100228.12	22	0.00430649	0.0947428	22	0.117	No	No
Brain-FrontalCortex(BA9)	172	BCR	ENSG00000186716.20	22	0.000188541	0.00414789	22	0.0304588	Yes	No
Brain-FrontalCortex(BA9)	172	LINC01659	ENSG00000234928.1	22	0.014393	0.259073	18	0.268251	No	No
Brain-FrontalCortex(BA9)	172	LINC01658	ENSG00000178248.11	22	0.00014401	0.00259217	18	0.0279817	Yes	No
Brain-FrontalCortex(BA9)	172	IGLL1	ENSG00000128322.6	22	0.00121846	0.0219322	18	0.0511921	No	No
Brain-FrontalCortex(BA9)	172	KB-208E9.1	ENSG00000272733.1	22	2.45854e-05	0.000417951	17	0.0210383	Yes	No
Brain-FrontalCortex(BA9)	172	DRICH1	ENSG00000189269.12	22	0.00115429	0.019623	17	0.0489808	Yes	No
Brain-FrontalCortex(BA9)	172	RGL4	ENSG00000159496.14	22	0.000138307	0.00235121	17	0.0274972	Yes	No
Brain-FrontalCortex(BA9)	172	ZNF70	ENSG00000187792.4	22	3.21439e-05	0.000546446	17	0.02231	Yes	No
Brain-FrontalCortex(BA9)	172	VPREB3	ENSG00000128218.7	22	0.00135907	0.0217451	16	0.0509995	No	No
Brain-FrontalCortex(BA9)	172	CHCHD10	ENSG00000250479.8	22	0.0010418	0.0166687	16	0.0460603	Yes	No
Brain-FrontalCortex(BA9)	172	MMP11	ENSG00000099953.9	22	0.00858091	0.137295	16	0.155135	No	No
Brain-FrontalCortex(BA9)	172	SMARCB1	ENSG00000099956.18	22	0.00020157	0.0034267	17	0.0293832	Yes	No
Brain-FrontalCortex(BA9)	172	DERL3	ENSG00000099958.14	22	0.0121318	0.194109	16	0.207013	No	No
Brain-FrontalCortex(BA9)	172	SLC2A11	ENSG00000133460.19	22	0.00802811	0.136478	17	0.154398	No	No
Brain-FrontalCortex(BA9)	172	MIF	ENSG00000240972.1	22	0.00561347	0.0898155	16	0.112658	No	No
Brain-FrontalCortex(BA9)	172	AP000350.5	ENSG00000273295.1	22	0.0200706	0.32113	16	0.327791	No	No
Brain-FrontalCortex(BA9)	172	GSTT2B	ENSG00000133433.10	22	0.000193839	0.00310143	16	0.0288189	Yes	No
Brain-FrontalCortex(BA9)	172	DDTL	ENSG00000099974.7	22	0.000280433	0.00448693	16	0.0311402	Yes	No
Brain-FrontalCortex(BA9)	172	KB-226F1.2	ENSG00000272787.1	22	0.000727887	0.0116462	16	0.0406178	Yes	No
Brain-FrontalCortex(BA9)	172	DDT	ENSG00000099977.13	22	0.000322961	0.00516738	16	0.0320043	Yes	No
Brain-FrontalCortex(BA9)	172	CABIN1	ENSG00000099991.17	22	0.00490637	0.0883147	18	0.111343	No	No
Brain-FrontalCortex(BA9)	172	SUSD2	ENSG00000099994.10	22	0.00796372	0.135383	17	0.153356	No	No
Brain-FrontalCortex(BA9)	172	GGT5	ENSG00000099998.17	22	0.000849944	0.014449	17	0.04377	Yes	No
Brain-FrontalCortex(BA9)	172	SPECC1L	ENSG00000100014.19	22	0.00229051	0.0435197	19	0.0715014	No	No
Brain-FrontalCortex(BA9)	172	ADORA2A	ENSG00000128271.21	22	0.000164708	0.00296475	18	0.0284405	Yes	No
Brain-FrontalCortex(BA9)	172	UPB1	ENSG00000100024.14	22	0.00140729	0.0239239	17	0.0533273	No	No
Brain-FrontalCortex(BA9)	172	GUCD1	ENSG00000138867.16	22	0.00130755	0.0222284	17	0.0514304	No	No
Brain-FrontalCortex(BA9)	172	SNRPD3	ENSG00000100028.11	22	0.00426868	0.0682989	16	0.093355	No	No
Brain-FrontalCortex(BA9)	172	LRRC75B	ENSG00000178026.12	22	0.0059431	0.0950896	16	0.117309	No	No
Brain-FrontalCortex(BA9)	172	GGT1	ENSG00000100031.18	22	0.00142771	0.0228433	16	0.0521572	No	No
Brain-FrontalCortex(BA9)	172	SGSM1	ENSG00000167037.18	22	0.0078543	0.125669	16	0.144573	No	No
Brain-FrontalCortex(BA9)	172	TMEM211	ENSG00000206069.6	22	5.95458e-05	0.000833641	14	0.0231496	Yes	No
Brain-FrontalCortex(BA9)	172	KIAA1671	ENSG00000197077.13	22	0.0117031	0.175547	15	0.189874	No	No
Brain-FrontalCortex(BA9)	172	CRYBB3	ENSG00000100053.9	22	0.00170848	0.0256272	15	0.0550196	No	No
Brain-FrontalCortex(BA9)	172	CTA-221G9.7	ENSG00000236641.1	22	0.000154988	0.00232482	15	0.0273997	Yes	No
Brain-FrontalCortex(BA9)	172	CRYBB2	ENSG00000244752.2	22	0.00700848	0.105127	15	0.126462	No	No
Brain-FrontalCortex(BA9)	172	LRP5L	ENSG00000100068.11	22	0.000565119	0.00904191	16	0.0374965	Yes	No
Brain-FrontalCortex(BA9)	172	CTA-246H3.12	ENSG00000272942.1	22	0.0058604	0.0937664	16	0.116115	No	No
Brain-FrontalCortex(BA9)	172	CTA-390C10.9	ENSG00000272798.1	22	0.000237955	0.00380728	16	0.0298851	Yes	No
Brain-FrontalCortex(BA9)	172	GRK3	ENSG00000100077.14	22	0.00338706	0.0643542	19	0.0898294	No	No
Brain-FrontalCortex(BA9)	172	MYO18B	ENSG00000133454.15	22	0.000697621	0.01465	21	0.0440239	Yes	No
Brain-FrontalCortex(BA9)	172	SEZ6L	ENSG00000100095.18	22	0.00269492	0.0538985	20	0.0806373	No	No
Brain-FrontalCortex(BA9)	172	ASPHD2	ENSG00000128203.6	22	0.000382927	0.00689269	18	0.034883	Yes	No
Brain-FrontalCortex(BA9)	172	HPS4	ENSG00000100099.20	22	0.00072506	0.0130511	18	0.0423215	Yes	No
Brain-FrontalCortex(BA9)	172	SRRD	ENSG00000100104.13	22	0.000153043	0.00275478	18	0.0282827	Yes	No
Brain-FrontalCortex(BA9)	172	TFIP11	ENSG00000100109.16	22	0.000534541	0.00962174	18	0.0381538	Yes	No
Brain-FrontalCortex(BA9)	172	TPST2	ENSG00000128294.15	22	0.000725317	0.013781	19	0.0430255	Yes	No
Brain-FrontalCortex(BA9)	172	CRYBB1	ENSG00000100122.5	22	0.00616818	0.117195	19	0.137033	No	No
Brain-FrontalCortex(BA9)	172	CRYBA4	ENSG00000196431.3	22	0.0028166	0.0535155	19	0.0802458	No	No
Brain-FrontalCortex(BA9)	172	MIAT	ENSG00000225783.6	22	0.00177624	0.0337485	19	0.062452	No	No
Brain-FrontalCortex(BA9)	172	CTA-373H7.7	ENSG00000206028.1	22	9.89831e-05	0.00188068	19	0.0266353	Yes	No
Brain-FrontalCortex(BA9)	172	MIATNB	ENSG00000244625.5	22	0.00889752	0.17795	20	0.192029	No	No
Brain-FrontalCortex(BA9)	172	LINC01422	ENSG00000223704.1	22	0.00120799	0.0229517	19	0.0522829	No	No
Brain-FrontalCortex(BA9)	172	LINC01422	ENSG00000235271.5	22	0.00349315	0.0663698	19	0.0915274	No	No
Brain-FrontalCortex(BA9)	172	CTA-929C8.8	ENSG00000230051.1	22	0.000558591	0.00949604	17	0.0380113	Yes	No
Brain-FrontalCortex(BA9)	172	MN1	ENSG00000169184.5	22	0.00455131	0.0637184	14	0.0892567	No	No
Brain-FrontalCortex(BA9)	172	PITPNB	ENSG00000180957.17	22	0.002918	0.037934	13	0.0663382	No	No
Brain-FrontalCortex(BA9)	172	TTC28	ENSG00000100154.14	22	0.0023689	0.0402712	17	0.0684622	No	No
Brain-FrontalCortex(BA9)	172	CHEK2	ENSG00000183765.20	22	0.000472936	0.00425643	9	0.0306874	Yes	No
Brain-FrontalCortex(BA9)	172	HSCB	ENSG00000100209.9	22	0.00813495	0.0732145	9	0.0979475	No	No
Brain-FrontalCortex(BA9)	172	CCDC117	ENSG00000159873.9	22	0.024574	0.221166	9	0.23241	No	No
Brain-FrontalCortex(BA9)	172	XBP1	ENSG00000100219.16	22	0.00256816	0.0231135	9	0.0524406	No	No
Brain-FrontalCortex(BA9)	172	ZNRF3	ENSG00000183579.15	22	0.00610187	0.0549169	9	0.0815047	No	No
Brain-FrontalCortex(BA9)	172	C22orf31	ENSG00000100249.4	22	0.00259664	0.0233698	9	0.0527376	No	No
Brain-FrontalCortex(BA9)	172	KREMEN1	ENSG00000183762.12	22	0.0102932	0.0926391	9	0.115168	No	No
Brain-FrontalCortex(BA9)	172	EMID1	ENSG00000186998.15	22	0.00455072	0.0455072	10	0.0731562	No	No
Brain-FrontalCortex(BA9)	172	RHBDD3	ENSG00000100263.13	22	0.000208588	0.00187729	9	0.0266353	Yes	No
Brain-FrontalCortex(BA9)	172	EWSR1	ENSG00000182944.17	22	0.00307382	0.0307382	10	0.0597856	No	No
Brain-FrontalCortex(BA9)	172	GAS2L1	ENSG00000185340.15	22	0.00325143	0.0325143	10	0.0613336	No	No
Brain-FrontalCortex(BA9)	172	RASL10A	ENSG00000100276.9	22	0.0114682	0.114682	10	0.134786	No	No
Brain-FrontalCortex(BA9)	172	AP1B1	ENSG00000100280.16	22	0.000561669	0.00561669	10	0.0327517	Yes	No
Brain-FrontalCortex(BA9)	172	NEFH	ENSG00000100285.9	22	0.010021	0.110231	11	0.130813	No	No
Brain-FrontalCortex(BA9)	172	THOC5	ENSG00000100296.13	22	0.00140801	0.0154881	11	0.0448545	Yes	No
Brain-FrontalCortex(BA9)	172	NIPSNAP1	ENSG00000184117.11	22	3.89545e-05	0.000428499	11	0.0210383	Yes	No
Brain-FrontalCortex(BA9)	172	NF2	ENSG00000186575.17	22	0.00309038	0.0370846	12	0.065465	No	No
Brain-FrontalCortex(BA9)	172	CABP7	ENSG00000100314.3	22	0.00367314	0.0440776	12	0.0718412	No	No
Brain-FrontalCortex(BA9)	172	ZMAT5	ENSG00000100319.12	22	0.00110641	0.0132769	12	0.0423894	Yes	No
Brain-FrontalCortex(BA9)	172	UQCR10	ENSG00000184076.13	22	0.00192632	0.0231159	12	0.0524406	No	No
Brain-FrontalCortex(BA9)	172	ASCC2	ENSG00000100325.14	22	0.000890617	0.0106874	12	0.0395593	Yes	No
Brain-FrontalCortex(BA9)	172	MTMR3	ENSG00000100330.15	22	0.00393211	0.0471853	12	0.0745737	No	No
Brain-FrontalCortex(BA9)	172	HORMAD2	ENSG00000176635.17	22	0.00927001	0.11124	12	0.131702	No	No
Brain-FrontalCortex(BA9)	172	LIF	ENSG00000128342.4	22	0.00427025	0.051243	12	0.0782001	No	No
Brain-FrontalCortex(BA9)	172	OSM	ENSG00000099985.3	22	0.0094602	0.113522	12	0.133786	No	No
Brain-FrontalCortex(BA9)	172	GATSL3	ENSG00000239282.7	22	0.00330674	0.0396809	12	0.067979	No	No
Brain-FrontalCortex(BA9)	172	TBC1D10A	ENSG00000099992.15	22	0.00327788	0.0393346	12	0.0675829	No	No
Brain-FrontalCortex(BA9)	172	SF3A1	ENSG00000099995.18	22	0.00120298	0.0144358	12	0.04377	Yes	No
Brain-FrontalCortex(BA9)	172	CCDC157	ENSG00000187860.10	22	0.000164856	0.00197827	12	0.0267087	Yes	No
Brain-FrontalCortex(BA9)	172	RNF215	ENSG00000099999.14	22	0.00755383	0.0906459	12	0.113402	No	No
Brain-FrontalCortex(BA9)	172	SEC14L2	ENSG00000100003.17	22	0.00635918	0.0763102	12	0.10083	No	No
Brain-FrontalCortex(BA9)	172	MTFP1	ENSG00000242114.5	22	0.00049905	0.00598859	12	0.0333549	Yes	No
Brain-FrontalCortex(BA9)	172	RP4-539M6.22	ENSG00000273428.3	22	0.0135143	0.148658	11	0.165509	No	No
Brain-FrontalCortex(BA9)	172	SEC14L4	ENSG00000133488.14	22	0.00652241	0.0717465	11	0.0965652	No	No
Brain-FrontalCortex(BA9)	172	SEC14L6	ENSG00000214491.8	22	0.00686875	0.0755563	11	0.100197	No	No
Brain-FrontalCortex(BA9)	172	GAL3ST1	ENSG00000128242.12	22	0.00165476	0.0182024	11	0.047734	Yes	No
Brain-FrontalCortex(BA9)	172	PES1	ENSG00000100029.17	22	0.00282757	0.0311033	11	0.0600826	No	No
Brain-FrontalCortex(BA9)	172	TCN2	ENSG00000185339.8	22	0.000472199	0.00519419	11	0.0320831	Yes	No
Brain-FrontalCortex(BA9)	172	SLC35E4	ENSG00000100036.12	22	0.0196854	0.21654	11	0.22797	No	No
Brain-FrontalCortex(BA9)	172	DUSP18	ENSG00000167065.13	22	0.00258115	0.0283927	11	0.0576047	No	No
Brain-FrontalCortex(BA9)	172	OSBP2	ENSG00000184792.15	22	0.00497363	0.05471	11	0.0813435	No	No
Brain-FrontalCortex(BA9)	172	MORC2	ENSG00000133422.12	22	0.00198424	0.0198424	10	0.0492449	Yes	No
Brain-FrontalCortex(BA9)	172	SMTN	ENSG00000183963.18	22	0.00325431	0.0325431	10	0.0613544	No	No
Brain-FrontalCortex(BA9)	172	SELENOM	ENSG00000198832.10	22	0.000492767	0.00492767	10	0.0319134	Yes	No
Brain-FrontalCortex(BA9)	172	INPP5J	ENSG00000185133.13	22	0.018206	0.18206	10	0.195895	No	No
Brain-FrontalCortex(BA9)	172	PLA2G3	ENSG00000100078.3	22	5.20026e-05	0.000520026	10	0.0217682	Yes	No
Brain-FrontalCortex(BA9)	172	RNF185	ENSG00000138942.15	22	8.85047e-05	0.000885047	10	0.0232246	Yes	No
Brain-FrontalCortex(BA9)	172	LIMK2	ENSG00000182541.17	22	0.000613724	0.00675097	11	0.0346039	Yes	No
Brain-FrontalCortex(BA9)	172	PIK3IP1	ENSG00000100100.12	22	0.016403	0.180434	11	0.194375	No	No
Brain-FrontalCortex(BA9)	172	PATZ1	ENSG00000100105.17	22	0.000708128	0.00849753	12	0.0369451	Yes	No
Brain-FrontalCortex(BA9)	172	LINC01521	ENSG00000213888.3	22	0.000998798	0.0119856	12	0.0410931	Yes	No
Brain-FrontalCortex(BA9)	172	DRG1	ENSG00000185721.12	22	0.00484036	0.0580843	12	0.084271	No	No
Brain-FrontalCortex(BA9)	172	EIF4ENIF1	ENSG00000184708.17	22	2.35475e-05	0.000282569	12	0.0210383	Yes	No
Brain-FrontalCortex(BA9)	172	SFI1	ENSG00000198089.15	22	1.18854e-05	0.00015451	13	0.0195722	Yes	No
Brain-FrontalCortex(BA9)	172	PISD	ENSG00000241878.11	22	0.00747954	0.097234	13	0.119348	No	No
Brain-FrontalCortex(BA9)	172	PRR14L	ENSG00000183530.13	22	0.000544155	0.00707402	13	0.0350707	Yes	No
Brain-FrontalCortex(BA9)	172	DEPDC5	ENSG00000100150.16	22	0.00223848	0.0313387	14	0.0602319	No	No
Brain-FrontalCortex(BA9)	172	YWHAH	ENSG00000128245.14	22	0.000382126	0.00496763	13	0.0319157	Yes	No
Brain-FrontalCortex(BA9)	172	SLC5A1	ENSG00000100170.9	22	0.00488951	0.0635637	13	0.0891161	No	No
Brain-FrontalCortex(BA9)	172	RFPL2	ENSG00000128253.13	22	0.000924662	0.0129453	14	0.0422093	Yes	No
Brain-FrontalCortex(BA9)	172	SLC5A4	ENSG00000100191.5	22	0.00107567	0.0150594	14	0.0444365	Yes	No
Brain-FrontalCortex(BA9)	172	RP1-90G24.6	ENSG00000224050.1	22	0.000361014	0.00505419	14	0.0319157	Yes	No
Brain-FrontalCortex(BA9)	172	RP1-90G24.11	ENSG00000273325.1	22	4.13468e-05	0.000578855	14	0.0225674	Yes	No
Brain-FrontalCortex(BA9)	172	RFPL3S	ENSG00000205853.10	22	0.00285791	0.0400108	14	0.0682553	No	No
Brain-FrontalCortex(BA9)	172	RP1-149A16.17	ENSG00000241954.1	22	0.0003498	0.0048972	14	0.0318248	Yes	No
Brain-FrontalCortex(BA9)	172	RTCB	ENSG00000100220.11	22	0.000517978	0.0072517	14	0.0352834	Yes	No
Brain-FrontalCortex(BA9)	172	FBXO7	ENSG00000100225.17	22	0.00195103	0.0273144	14	0.0566156	No	No
Brain-FrontalCortex(BA9)	172	SYN3	ENSG00000185666.14	22	0.00126871	0.0228367	18	0.0521488	No	No
Brain-FrontalCortex(BA9)	172	TIMP3	ENSG00000100234.11	22	0.00360094	0.0576151	16	0.0839223	No	No
Brain-FrontalCortex(BA9)	172	LARGE1	ENSG00000133424.20	22	0.000133664	0.0033416	25	0.0292134	Yes	No
Brain-FrontalCortex(BA9)	172	LL22NC03-13G6.2	ENSG00000224404.1	22	0.000588662	0.0100073	17	0.0386461	Yes	No
Brain-FrontalCortex(BA9)	172	RP1-288L1.5	ENSG00000234891.1	22	0.0101222	0.1822	18	0.196011	No	No
Brain-FrontalCortex(BA9)	172	RP1-288L1.4	ENSG00000237316.1	22	0.00152369	0.0274264	18	0.0567057	No	No
Brain-FrontalCortex(BA9)	172	ISX-AS1	ENSG00000227895.5	22	0.000454719	0.00773022	17	0.0358852	Yes	No
Brain-FrontalCortex(BA9)	172	HMGXB4	ENSG00000100281.13	22	0.00190212	0.032336	17	0.0611918	No	No
Brain-FrontalCortex(BA9)	172	TOM1	ENSG00000100284.20	22	0.000548656	0.00932715	17	0.037767	Yes	No
Brain-FrontalCortex(BA9)	172	HMOX1	ENSG00000100292.16	22	0.00131269	0.0223158	17	0.0515499	No	No
Brain-FrontalCortex(BA9)	172	MCM5	ENSG00000100297.15	22	0.0010157	0.0162512	16	0.0455679	Yes	No
Brain-FrontalCortex(BA9)	172	RP4-569D19.8	ENSG00000273044.1	22	0.000741736	0.011126	15	0.0398955	Yes	No
Brain-FrontalCortex(BA9)	172	RASD2	ENSG00000100302.6	22	0.0192309	0.288463	15	0.296357	No	No
Brain-FrontalCortex(BA9)	172	MB	ENSG00000198125.12	22	0.00125199	0.0200318	16	0.0494388	Yes	No
Brain-FrontalCortex(BA9)	172	APOL6	ENSG00000221963.5	22	0.00285573	0.0428359	15	0.0708216	No	No
Brain-FrontalCortex(BA9)	172	APOL5	ENSG00000128313.2	22	0.00107801	0.0161702	15	0.045481	Yes	No
Brain-FrontalCortex(BA9)	172	RBFOX2	ENSG00000100320.22	22	0.000119395	0.00214911	18	0.0271238	Yes	No
Brain-FrontalCortex(BA9)	172	APOL3	ENSG00000128284.19	22	0.0237581	0.356371	15	0.361957	No	No
Brain-FrontalCortex(BA9)	172	APOL4	ENSG00000100336.17	22	0.00437203	0.0655805	15	0.0907689	No	No
Brain-FrontalCortex(BA9)	172	APOL2	ENSG00000128335.13	22	0.00157717	0.0252347	16	0.0546119	No	No
Brain-FrontalCortex(BA9)	172	APOL1	ENSG00000100342.20	22	0.00132867	0.0212587	16	0.0505135	No	No
Brain-FrontalCortex(BA9)	172	MYH9	ENSG00000100345.20	22	0.00483964	0.0822739	17	0.106032	No	No
Brain-FrontalCortex(BA9)	172	TXN2	ENSG00000100348.9	22	0.00676454	0.108233	16	0.129081	No	No
Brain-FrontalCortex(BA9)	172	FOXRED2	ENSG00000100350.14	22	0.000423725	0.00677959	16	0.0346964	Yes	No
Brain-FrontalCortex(BA9)	172	EIF3D	ENSG00000100353.17	22	0.000802812	0.012845	16	0.0421052	Yes	No
Brain-FrontalCortex(BA9)	172	CACNG2	ENSG00000166862.6	22	0.000341028	0.00579748	17	0.0330101	Yes	No
Brain-FrontalCortex(BA9)	172	IFT27	ENSG00000100360.14	22	0.00282772	0.0452435	16	0.0729513	No	No
Brain-FrontalCortex(BA9)	172	PVALB	ENSG00000100362.12	22	0.00153536	0.0245658	16	0.0539524	No	No
Brain-FrontalCortex(BA9)	172	NCF4	ENSG00000100365.14	22	0.000536667	0.00858667	16	0.0369983	Yes	No
Brain-FrontalCortex(BA9)	172	CSF2RB	ENSG00000100368.13	22	5.898e-05	0.00094368	16	0.0232246	Yes	No
Brain-FrontalCortex(BA9)	172	TST	ENSG00000128311.13	22	0.000189258	0.00302813	16	0.0287657	Yes	No
Brain-FrontalCortex(BA9)	172	MPST	ENSG00000128309.16	22	0.000483709	0.00773935	16	0.0359026	Yes	No
Brain-FrontalCortex(BA9)	172	KCTD17	ENSG00000100379.17	22	0.00031375	0.00502	16	0.0319157	Yes	No
Brain-FrontalCortex(BA9)	172	TMPRSS6	ENSG00000187045.16	22	0.00241129	0.040992	17	0.0691132	No	No
Brain-FrontalCortex(BA9)	172	IL2RB	ENSG00000100385.13	22	0.00211113	0.0358892	17	0.0643405	No	No
Brain-FrontalCortex(BA9)	172	C1QTNF6	ENSG00000133466.13	22	7.79706e-06	0.000124753	16	0.0195722	Yes	No
Brain-FrontalCortex(BA9)	172	SSTR3	ENSG00000278195.1	22	0.00241764	0.0386823	16	0.0670235	No	No
Brain-FrontalCortex(BA9)	172	RAC2	ENSG00000128340.14	22	0.00326673	0.0522676	16	0.0791403	No	No
Brain-FrontalCortex(BA9)	172	CYTH4	ENSG00000100055.20	22	6.98563e-05	0.0011177	16	0.0233314	Yes	No
Brain-FrontalCortex(BA9)	172	ELFN2	ENSG00000243902.6	22	0.00582768	0.0932429	16	0.11565	No	No
Brain-FrontalCortex(BA9)	172	ELFN2	ENSG00000166897.14	22	0.00230486	0.0368777	16	0.0652409	No	No
Brain-FrontalCortex(BA9)	172	MFNG	ENSG00000100060.17	22	0.00595643	0.0893464	15	0.112284	No	No
Brain-FrontalCortex(BA9)	172	CARD10	ENSG00000100065.14	22	0.000149591	0.00224387	15	0.0272828	Yes	No
Brain-FrontalCortex(BA9)	172	CDC42EP1	ENSG00000128283.6	22	0.00669642	0.100446	15	0.122185	No	No
Brain-FrontalCortex(BA9)	172	LGALS2	ENSG00000100079.6	22	0.000728748	0.0109312	15	0.0397093	Yes	No
Brain-FrontalCortex(BA9)	172	GGA1	ENSG00000100083.18	22	0.00438932	0.0614505	14	0.0871597	No	No
Brain-FrontalCortex(BA9)	172	SH3BP1	ENSG00000100092.20	22	0.0106945	0.149723	14	0.16641	No	No
Brain-FrontalCortex(BA9)	172	PDXP	ENSG00000241360.1	22	0.00175817	0.0263726	15	0.0556638	No	No
Brain-FrontalCortex(BA9)	172	LGALS1	ENSG00000100097.11	22	0.00154991	0.0232487	15	0.0525679	No	No
Brain-FrontalCortex(BA9)	172	NOL12	ENSG00000273899.4	22	0.00315166	0.047275	15	0.0746671	No	No
Brain-FrontalCortex(BA9)	172	TRIOBP	ENSG00000100106.19	22	0.000294446	0.00441669	15	0.0309918	Yes	No
Brain-FrontalCortex(BA9)	172	H1F0	ENSG00000189060.5	22	0.000128097	0.00179336	14	0.0263836	Yes	No
Brain-FrontalCortex(BA9)	172	GCAT	ENSG00000100116.16	22	0.000243675	0.00341145	14	0.0293464	Yes	No
Brain-FrontalCortex(BA9)	172	GALR3	ENSG00000128310.2	22	0.000134678	0.00188549	14	0.0266353	Yes	No
Brain-FrontalCortex(BA9)	172	ANKRD54	ENSG00000100124.14	22	0.000768666	0.0107613	14	0.0396025	Yes	No
Brain-FrontalCortex(BA9)	172	EIF3L	ENSG00000100129.17	22	0.000138383	0.00193736	14	0.0266989	Yes	No
Brain-FrontalCortex(BA9)	172	MICALL1	ENSG00000100139.13	22	0.000368441	0.00552661	15	0.0326817	Yes	No
Brain-FrontalCortex(BA9)	172	C22orf23	ENSG00000128346.10	22	0.00912626	0.127768	14	0.146466	No	No
Brain-FrontalCortex(BA9)	172	POLR2F	ENSG00000100142.14	22	0.00220426	0.0308597	14	0.0599066	No	No
Brain-FrontalCortex(BA9)	172	RP5-1039K5.18	ENSG00000273214.1	22	0.000976186	0.0136666	14	0.042904	Yes	No
Brain-FrontalCortex(BA9)	172	PICK1	ENSG00000100151.15	22	0.000948467	0.0132785	14	0.0423894	Yes	No
Brain-FrontalCortex(BA9)	172	SLC16A8	ENSG00000100156.10	22	0.0107288	0.150203	14	0.166873	No	No
Brain-FrontalCortex(BA9)	172	BAIAP2L2	ENSG00000128298.16	22	0.00134764	0.018867	14	0.0484209	Yes	No
Brain-FrontalCortex(BA9)	172	CTA-228A9.3	ENSG00000272720.1	22	0.00150935	0.0211309	14	0.0504649	No	No
Brain-FrontalCortex(BA9)	172	PLA2G6	ENSG00000184381.18	22	0.00402941	0.0604412	15	0.0862789	No	No
Brain-FrontalCortex(BA9)	172	MAFF	ENSG00000185022.11	22	0.000397995	0.00557193	14	0.0326866	Yes	No
Brain-FrontalCortex(BA9)	172	TMEM184B	ENSG00000198792.12	22	0.000485454	0.00679636	14	0.03475	Yes	No
Brain-FrontalCortex(BA9)	172	CSNK1E	ENSG00000213923.11	22	0.000145113	0.00203158	14	0.0267757	Yes	No
Brain-FrontalCortex(BA9)	172	KCNJ4	ENSG00000168135.4	22	0.00145823	0.018957	13	0.0484721	Yes	No
Brain-FrontalCortex(BA9)	172	KDELR3	ENSG00000100196.10	22	0.00664259	0.0863537	13	0.109505	No	No
Brain-FrontalCortex(BA9)	172	DDX17	ENSG00000100201.20	22	0.00134986	0.0188981	14	0.0484328	Yes	No
Brain-FrontalCortex(BA9)	172	DMC1	ENSG00000100206.9	22	0.0017619	0.0246666	14	0.0540423	No	No
Brain-FrontalCortex(BA9)	172	FAM227A	ENSG00000184949.15	22	0.00187166	0.0262033	14	0.0554916	No	No
Brain-FrontalCortex(BA9)	172	CBY1	ENSG00000100211.10	22	0.00500829	0.0651078	13	0.0904202	No	No
Brain-FrontalCortex(BA9)	172	TOMM22	ENSG00000100216.5	22	0.00376052	0.0488868	13	0.0762064	No	No
Brain-FrontalCortex(BA9)	172	JOSD1	ENSG00000100221.10	22	0.00104725	0.0136143	13	0.0428287	Yes	No
Brain-FrontalCortex(BA9)	172	GTPBP1	ENSG00000100226.15	22	0.000258997	0.00336696	13	0.0292365	Yes	No
Brain-FrontalCortex(BA9)	172	SUN2	ENSG00000100242.15	22	0.000189404	0.00246226	13	0.027833	Yes	No
Brain-FrontalCortex(BA9)	172	DNAL4	ENSG00000100246.12	22	0.00329474	0.0428316	13	0.0708216	No	No
Brain-FrontalCortex(BA9)	172	NPTXR	ENSG00000221890.3	22	0.000543468	0.00706509	13	0.0350707	Yes	No
Brain-FrontalCortex(BA9)	172	CBX6	ENSG00000183741.11	22	0.00404179	0.0525432	13	0.0793807	No	No
Brain-FrontalCortex(BA9)	172	CTA-150C2.13	ENSG00000235209.1	22	0.00272112	0.0353745	13	0.0638249	No	No
Brain-FrontalCortex(BA9)	172	APOBEC3A	ENSG00000128383.12	22	0.000807868	0.0105023	13	0.0393334	Yes	No
Brain-FrontalCortex(BA9)	172	APOBEC3B	ENSG00000179750.15	22	0.00918335	0.119384	13	0.139011	No	No
Brain-FrontalCortex(BA9)	172	APOBEC3C	ENSG00000244509.3	22	0.0013376	0.0173888	13	0.0467491	Yes	No
Brain-FrontalCortex(BA9)	172	APOBEC3D	ENSG00000243811.8	22	0.0011887	0.0154531	13	0.0448422	Yes	No
Brain-FrontalCortex(BA9)	172	APOBEC3F	ENSG00000128394.16	22	0.0076265	0.0991446	13	0.121018	No	No
Brain-FrontalCortex(BA9)	172	APOBEC3G	ENSG00000239713.8	22	0.00111935	0.0145515	13	0.0438595	Yes	No
Brain-FrontalCortex(BA9)	172	APOBEC3H	ENSG00000100298.15	22	0.0078514	0.102068	13	0.123673	No	No
Brain-FrontalCortex(BA9)	172	CBX7	ENSG00000100307.12	22	0.00204238	0.026551	13	0.0557953	No	No
Brain-FrontalCortex(BA9)	172	PDGFB	ENSG00000100311.16	22	0.0193371	0.232045	12	0.24275	No	No
Brain-FrontalCortex(BA9)	172	RPL3	ENSG00000100316.15	22	0.00072449	0.00869389	12	0.0371808	Yes	No
Brain-FrontalCortex(BA9)	172	SYNGR1	ENSG00000100321.14	22	0.0179583	0.215499	12	0.227111	No	No
Brain-FrontalCortex(BA9)	172	TAB1	ENSG00000100324.13	22	0.00718863	0.0862636	12	0.109452	No	No
Brain-FrontalCortex(BA9)	172	MGAT3	ENSG00000128268.11	22	0.000263878	0.00316654	12	0.0288731	Yes	No
Brain-FrontalCortex(BA9)	172	MIEF1	ENSG00000100335.13	22	0.000178427	0.0019627	11	0.0267087	Yes	No
Brain-FrontalCortex(BA9)	172	ATF4	ENSG00000128272.14	22	0.000670079	0.00737087	11	0.0354506	Yes	No
Brain-FrontalCortex(BA9)	172	RPS19BP1	ENSG00000187051.8	22	0.0100939	0.111033	11	0.131516	No	No
Brain-FrontalCortex(BA9)	172	CACNA1I	ENSG00000100346.17	22	0.00219261	0.0263113	12	0.0556125	No	No
Brain-FrontalCortex(BA9)	172	TNRC6B	ENSG00000100354.20	22	0.0321155	0.385386	12	0.390143	No	No
Brain-FrontalCortex(BA9)	172	ADSL	ENSG00000239900.12	22	0.00261908	0.0235717	9	0.0529376	No	No
Brain-FrontalCortex(BA9)	172	SGSM3	ENSG00000100359.20	22	0.00423721	0.0381349	9	0.0665388	No	No
Brain-FrontalCortex(BA9)	172	MKL1	ENSG00000196588.14	22	0.00377922	0.0377922	10	0.0661563	No	No
Brain-FrontalCortex(BA9)	172	MCHR1	ENSG00000128285.4	22	0.0143128	0.114503	8	0.134654	No	No
Brain-FrontalCortex(BA9)	172	SLC25A17	ENSG00000100372.14	22	0.00320543	0.0288488	9	0.0580644	No	No
Brain-FrontalCortex(BA9)	172	ST13	ENSG00000100380.13	22	0.0014627	0.0131643	9	0.0423377	Yes	No
Brain-FrontalCortex(BA9)	172	XPNPEP3	ENSG00000196236.12	22	0.00338419	0.0304577	9	0.0594531	No	No
Brain-FrontalCortex(BA9)	172	DNAJB7	ENSG00000172404.4	22	0.0207748	0.186973	9	0.200593	No	No
Brain-FrontalCortex(BA9)	172	RBX1	ENSG00000100387.8	22	7.25577e-05	0.000653019	9	0.0225947	Yes	No
Brain-FrontalCortex(BA9)	172	EP300	ENSG00000100393.12	22	0.00778343	0.0778343	10	0.102176	No	No
Brain-FrontalCortex(BA9)	172	L3MBTL2	ENSG00000100395.14	22	0.00460216	0.0460216	10	0.0735675	No	No
Brain-FrontalCortex(BA9)	172	CHADL	ENSG00000100399.15	22	0.0063876	0.063876	10	0.0894225	No	No
Brain-FrontalCortex(BA9)	172	RANGAP1	ENSG00000100401.19	22	0.000115964	0.00115964	10	0.0233749	Yes	No
Brain-FrontalCortex(BA9)	172	ZC3H7B	ENSG00000100403.11	22	0.00722944	0.0722944	10	0.0971018	No	No
Brain-FrontalCortex(BA9)	172	TEF	ENSG00000167074.14	22	0.00822188	0.0822188	10	0.106028	No	No
Brain-FrontalCortex(BA9)	172	CTA-223H9.9	ENSG00000273424.1	22	0.0181733	0.181733	10	0.195567	No	No
Brain-FrontalCortex(BA9)	172	TOB2	ENSG00000183864.4	22	0.00282824	0.0282824	10	0.0574899	No	No
Brain-FrontalCortex(BA9)	172	PHF5A	ENSG00000100410.7	22	0.0131908	0.145099	11	0.162189	No	No
Brain-FrontalCortex(BA9)	172	ACO2	ENSG00000100412.15	22	0.000971551	0.0106871	11	0.0395593	Yes	No
Brain-FrontalCortex(BA9)	172	POLR3H	ENSG00000100413.16	22	0.0110097	0.121106	11	0.140562	No	No
Brain-FrontalCortex(BA9)	172	CSDC2	ENSG00000172346.14	22	0.00416056	0.0457662	11	0.0733653	No	No
Brain-FrontalCortex(BA9)	172	PMM1	ENSG00000100417.11	22	0.00796573	0.087623	11	0.11067	No	No
Brain-FrontalCortex(BA9)	172	DESI1	ENSG00000100418.7	22	0.00313802	0.0376562	12	0.0660626	No	No
Brain-FrontalCortex(BA9)	172	XRCC6	ENSG00000196419.12	22	0.00209645	0.0251574	12	0.0545347	No	No
Brain-FrontalCortex(BA9)	172	SNU13	ENSG00000100138.13	22	0.00855912	0.102709	12	0.124235	No	No
Brain-FrontalCortex(BA9)	172	C22orf46	ENSG00000184208.10	22	0.0041694	0.0500328	12	0.0771803	No	No
Brain-FrontalCortex(BA9)	172	MEI1	ENSG00000167077.12	22	0.00436597	0.0611235	14	0.0869326	No	No
Brain-FrontalCortex(BA9)	172	CCDC134	ENSG00000100147.13	22	4.74682e-05	0.000617086	13	0.0225775	Yes	No
Brain-FrontalCortex(BA9)	172	SREBF2	ENSG00000198911.11	22	0.0114936	0.149416	13	0.166181	No	No
Brain-FrontalCortex(BA9)	172	SHISA8	ENSG00000234965.2	22	0.000973461	0.012655	13	0.0419273	Yes	No
Brain-FrontalCortex(BA9)	172	TNFRSF13C	ENSG00000159958.6	22	6.11453e-05	0.000794889	13	0.0228958	Yes	No
Brain-FrontalCortex(BA9)	172	CENPM	ENSG00000100162.14	22	0.00773896	0.108345	14	0.129176	No	No
Brain-FrontalCortex(BA9)	172	SEPT3	ENSG00000100167.19	22	0.0279364	0.39111	14	0.395673	No	No
Brain-FrontalCortex(BA9)	172	WBP2NL	ENSG00000183066.14	22	0.000152563	0.00213588	14	0.0271238	Yes	No
Brain-FrontalCortex(BA9)	172	NAGA	ENSG00000198951.11	22	0.0114136	0.159791	14	0.175468	No	No
Brain-FrontalCortex(BA9)	172	FAM109B	ENSG00000177096.8	22	0.00409408	0.0573171	14	0.0836757	No	No
Brain-FrontalCortex(BA9)	172	SMDT1	ENSG00000183172.8	22	0.00450118	0.0630166	14	0.0885734	No	No
Brain-FrontalCortex(BA9)	172	NDUFA6	ENSG00000184983.9	22	0.00438639	0.0614095	14	0.0871351	No	No
Brain-FrontalCortex(BA9)	172	CYP2D6	ENSG00000100197.20	22	0.00581015	0.081342	14	0.105286	No	No
Brain-FrontalCortex(BA9)	172	RP4-669P10.16	ENSG00000232710.1	22	0.018177	0.254478	14	0.263883	No	No
Brain-FrontalCortex(BA9)	172	RP4-669P10.20	ENSG00000281538.1	22	0.0192881	0.270034	14	0.278665	No	No
Brain-FrontalCortex(BA9)	172	TCF20	ENSG00000100207.18	22	0.00316112	0.0505779	16	0.0776666	No	No
Brain-FrontalCortex(BA9)	172	LINC01315	ENSG00000229891.1	22	0.00169892	0.0254838	15	0.0549153	No	No
Brain-FrontalCortex(BA9)	172	NFAM1	ENSG00000235568.6	22	0.000959518	0.0153523	16	0.0447153	Yes	No
Brain-FrontalCortex(BA9)	172	RRP7A	ENSG00000189306.10	22	0.00152379	0.0243807	16	0.0537945	No	No
Brain-FrontalCortex(BA9)	172	SERHL2	ENSG00000183569.17	22	5.19991e-05	0.000831986	16	0.0231496	Yes	No
Brain-FrontalCortex(BA9)	172	POLDIP3	ENSG00000100227.17	22	0.00436679	0.0698687	16	0.0947876	No	No
Brain-FrontalCortex(BA9)	172	CYB5R3	ENSG00000100243.20	22	0.0142957	0.228731	16	0.239642	No	No
Brain-FrontalCortex(BA9)	172	A4GALT	ENSG00000128274.15	22	0.00445698	0.0713117	16	0.0961151	No	No
Brain-FrontalCortex(BA9)	172	ARFGAP3	ENSG00000242247.10	22	0.00452173	0.0768693	17	0.101384	No	No
Brain-FrontalCortex(BA9)	172	PACSIN2	ENSG00000100266.18	22	0.00202136	0.0384058	19	0.0667705	No	No
Brain-FrontalCortex(BA9)	172	TTLL1	ENSG00000100271.16	22	0.0006692	0.0120456	18	0.0411553	Yes	No
Brain-FrontalCortex(BA9)	172	BIK	ENSG00000100290.2	22	0.00251128	0.045203	18	0.0729118	No	No
Brain-FrontalCortex(BA9)	172	MCAT	ENSG00000100294.12	22	0.00053112	0.00956017	18	0.0380642	Yes	No
Brain-FrontalCortex(BA9)	172	TSPO	ENSG00000100300.17	22	0.0004002	0.0072036	18	0.0352712	Yes	No
Brain-FrontalCortex(BA9)	172	TTLL12	ENSG00000100304.12	22	0.00134572	0.024223	18	0.0536358	No	No
Brain-FrontalCortex(BA9)	172	SCUBE1	ENSG00000159307.18	22	0.0119918	0.239835	20	0.250009	No	No
Brain-FrontalCortex(BA9)	172	LINC01639	ENSG00000236117.1	22	0.000371139	0.00742277	20	0.0355042	Yes	No
Brain-FrontalCortex(BA9)	172	MPPED1	ENSG00000186732.13	22	0.000267961	0.00562719	21	0.0327517	Yes	No
Brain-FrontalCortex(BA9)	172	EFCAB6	ENSG00000186976.14	22	0.00760022	0.174805	23	0.189218	No	No
Brain-FrontalCortex(BA9)	172	SULT4A1	ENSG00000130540.13	22	0.000338759	0.00711394	21	0.0351438	Yes	No
Brain-FrontalCortex(BA9)	172	PNPLA5	ENSG00000100341.11	22	0.00923695	0.193976	21	0.206883	No	No
Brain-FrontalCortex(BA9)	172	PNPLA3	ENSG00000100344.10	22	0.000788772	0.0165642	21	0.0459083	Yes	No
Brain-FrontalCortex(BA9)	172	SAMM50	ENSG00000100347.14	22	0.00128116	0.0269043	21	0.0561169	No	No
Brain-FrontalCortex(BA9)	172	PARVB	ENSG00000188677.14	22	0.000155757	0.00342665	22	0.0293832	Yes	No
Brain-FrontalCortex(BA9)	172	PARVG	ENSG00000138964.16	22	0.000561572	0.011793	21	0.0408583	Yes	No
Brain-FrontalCortex(BA9)	172	KIAA1644	ENSG00000138944.7	22	8.89539e-05	0.00195699	22	0.0267087	Yes	No
Brain-FrontalCortex(BA9)	172	LDOC1L	ENSG00000188636.3	22	0.000432386	0.00951249	22	0.0380353	Yes	No
Brain-FrontalCortex(BA9)	172	LINC00207	ENSG00000187012.10	22	0.000363623	0.00799971	22	0.0362445	Yes	No
Brain-FrontalCortex(BA9)	172	PRR5	ENSG00000186654.20	22	0.00344472	0.0757839	22	0.10036	No	No
Brain-FrontalCortex(BA9)	172	ARHGAP8	ENSG00000241484.9	22	0.00280897	0.0617974	22	0.0874743	No	No
Brain-FrontalCortex(BA9)	172	PHF21B	ENSG00000056487.15	22	0.000464181	0.010212	22	0.038977	Yes	No
Brain-FrontalCortex(BA9)	172	NUP50-AS1	ENSG00000226328.6	22	0.00128553	0.0257105	20	0.055083	No	No
Brain-FrontalCortex(BA9)	172	CTA-217C2.2	ENSG00000273243.1	22	0.00126453	0.0252906	20	0.0546737	No	No
Brain-FrontalCortex(BA9)	172	NUP50	ENSG00000093000.18	22	0.00415309	0.0830617	20	0.1067	No	No
Brain-FrontalCortex(BA9)	172	KIAA0930	ENSG00000100364.18	22	6.12487e-05	0.00122497	20	0.0235291	Yes	No
Brain-FrontalCortex(BA9)	172	CTA-268H5.14	ENSG00000273287.2	22	0.000664924	0.0126335	19	0.0418985	Yes	No
Brain-FrontalCortex(BA9)	172	UPK3A	ENSG00000100373.9	22	0.00198582	0.0377305	19	0.0661021	No	No
Brain-FrontalCortex(BA9)	172	FAM118A	ENSG00000100376.11	22	0.00144075	0.0273742	19	0.0566622	No	No
Brain-FrontalCortex(BA9)	172	RIBC2	ENSG00000128408.8	22	0.00114994	0.020699	18	0.0500941	No	No
Brain-FrontalCortex(BA9)	172	FBLN1	ENSG00000077942.18	22	0.000649459	0.0129892	20	0.0422659	Yes	No
Brain-FrontalCortex(BA9)	172	ATXN10	ENSG00000130638.16	22	6.79898e-05	0.0013598	20	0.0240187	Yes	No
Brain-FrontalCortex(BA9)	172	WNT7B	ENSG00000188064.9	22	0.00494943	0.0940392	19	0.116376	No	No
Brain-FrontalCortex(BA9)	172	CITF22-92A6.1	ENSG00000273145.1	22	0.00233564	0.0420415	18	0.0701102	No	No
Brain-FrontalCortex(BA9)	172	PRR34	ENSG00000182257.6	22	0.00135382	0.0243687	18	0.0537789	No	No
Brain-FrontalCortex(BA9)	172	RP6-109B7.2	ENSG00000231010.1	22	0.00238099	0.0428578	18	0.0708357	No	No
Brain-FrontalCortex(BA9)	172	RP6-109B7.4	ENSG00000235159.1	22	0.00666366	0.119946	18	0.139505	No	No
Brain-FrontalCortex(BA9)	172	MIRLET7BHG	ENSG00000197182.14	22	0.000273355	0.00519374	19	0.0320831	Yes	No
Brain-FrontalCortex(BA9)	172	PPARA	ENSG00000186951.16	22	0.000748133	0.0142145	19	0.0435257	Yes	No
Brain-FrontalCortex(BA9)	172	CDPF1	ENSG00000205643.10	22	0.00442748	0.0796947	18	0.103766	No	No
Brain-FrontalCortex(BA9)	172	PKDREJ	ENSG00000130943.6	22	0.0024122	0.0434197	18	0.0714015	No	No
Brain-FrontalCortex(BA9)	172	TTC38	ENSG00000075234.16	22	0.00234492	0.0422086	18	0.0702502	No	No
Brain-FrontalCortex(BA9)	172	GTSE1-AS1	ENSG00000277232.2	22	0.00298813	0.0507983	17	0.0778283	No	No
Brain-FrontalCortex(BA9)	172	GTSE1	ENSG00000075218.18	22	6.26698e-05	0.00112806	18	0.0233314	Yes	No
Brain-FrontalCortex(BA9)	172	TRMU	ENSG00000100416.12	22	0.000516082	0.00928947	18	0.0377487	Yes	No
Brain-FrontalCortex(BA9)	172	CELSR1	ENSG00000075275.16	22	0.000156177	0.00296737	19	0.0284405	Yes	No
Brain-FrontalCortex(BA9)	172	GRAMD4	ENSG00000075240.16	22	0.00415025	0.0747045	18	0.0993423	No	No
Brain-FrontalCortex(BA9)	172	CERK	ENSG00000100422.13	22	0.000542048	0.00975687	18	0.0383621	Yes	No
Brain-FrontalCortex(BA9)	172	TBC1D22A	ENSG00000054611.13	22	0.000402932	0.00886449	22	0.0373383	Yes	No
Brain-FrontalCortex(BA9)	172	CITF22-49D8.1	ENSG00000224715.1	22	0.000261084	0.00522169	20	0.0321548	Yes	No
Brain-FrontalCortex(BA9)	172	LINC00898	ENSG00000205634.6	22	0.000185831	0.00371663	20	0.0298378	Yes	No
Brain-FrontalCortex(BA9)	172	RP11-191L9.4	ENSG00000224271.5	22	0.000242459	0.00606147	25	0.0334658	Yes	No
Brain-FrontalCortex(BA9)	172	FAM19A5	ENSG00000219438.8	22	0.00094918	0.0284754	30	0.0577083	No	No
Brain-FrontalCortex(BA9)	172	LINC01310	ENSG00000205632.3	22	0.00154139	0.0400762	26	0.06829	No	No
Brain-FrontalCortex(BA9)	172	C22orf34	ENSG00000188511.12	22	0.00694071	0.19434	28	0.207222	No	No
Brain-FrontalCortex(BA9)	172	BRD1	ENSG00000100425.18	22	0.000766226	0.0176232	23	0.0470598	Yes	No
Brain-FrontalCortex(BA9)	172	RP3-522J7.6	ENSG00000260613.1	22	0.00158255	0.034816	22	0.0633656	No	No
Brain-FrontalCortex(BA9)	172	ZBED4	ENSG00000100426.6	22	0.0014615	0.0321531	22	0.0609841	No	No
Brain-FrontalCortex(BA9)	172	ALG12	ENSG00000182858.13	22	0.00139988	0.0293975	21	0.0585637	No	No
Brain-FrontalCortex(BA9)	172	CRELD2	ENSG00000184164.14	22	4.15681e-06	8.72931e-05	21	0.0195722	Yes	No
Brain-FrontalCortex(BA9)	172	CITF22-49E9.3	ENSG00000278869.1	22	1.28907e-05	0.000270704	21	0.0210383	Yes	No
Brain-FrontalCortex(BA9)	172	PIM3	ENSG00000198355.4	22	0.000619004	0.0123801	20	0.0415442	Yes	No
Brain-FrontalCortex(BA9)	172	IL17REL	ENSG00000188263.10	22	0.000752926	0.0143056	19	0.04368	Yes	No
Brain-FrontalCortex(BA9)	172	MLC1	ENSG00000100427.15	22	0.000452034	0.00813662	18	0.0364328	Yes	No
Brain-FrontalCortex(BA9)	172	MOV10L1	ENSG00000073146.15	22	0.00837363	0.150725	18	0.16729	No	No
Brain-FrontalCortex(BA9)	172	PANX2	ENSG00000073150.13	22	0.00310546	0.0496874	16	0.0769973	No	No
Brain-FrontalCortex(BA9)	172	TRABD	ENSG00000170638.9	22	0.000965676	0.0154508	16	0.0448422	Yes	No
Brain-FrontalCortex(BA9)	172	SELENOO	ENSG00000073169.13	22	8.36896e-05	0.00133903	16	0.0240187	Yes	No
Brain-FrontalCortex(BA9)	172	TUBGCP6	ENSG00000128159.11	22	4.83965e-05	0.000725948	15	0.0226956	Yes	No
Brain-FrontalCortex(BA9)	172	HDAC10	ENSG00000100429.17	22	0.00100909	0.0151363	15	0.0444365	Yes	No
Brain-FrontalCortex(BA9)	172	MAPK12	ENSG00000188130.13	22	0.000414709	0.00622064	15	0.0338427	Yes	No
Brain-FrontalCortex(BA9)	172	MAPK11	ENSG00000185386.14	22	0.00192711	0.0289066	15	0.0580963	No	No
Brain-FrontalCortex(BA9)	172	PLXNB2	ENSG00000196576.14	22	0.00153155	0.0229732	15	0.0523073	No	No
Brain-FrontalCortex(BA9)	172	DENND6B	ENSG00000205593.11	22	0.000604142	0.00845799	14	0.0368713	Yes	No
Brain-FrontalCortex(BA9)	172	PPP6R2	ENSG00000100239.15	22	0.00196939	0.0256021	13	0.0550171	No	No
Brain-FrontalCortex(BA9)	172	SBF1	ENSG00000100241.20	22	0.00529623	0.0635548	12	0.0891161	No	No
Brain-FrontalCortex(BA9)	172	LMF2	ENSG00000100258.17	22	0.00155394	0.0170934	11	0.0464557	Yes	No
Brain-FrontalCortex(BA9)	172	NCAPH2	ENSG00000025770.18	22	0.0010643	0.0117073	11	0.0407529	Yes	No
Brain-FrontalCortex(BA9)	172	SCO2	ENSG00000130489.14	22	0.000340255	0.0037428	11	0.0298851	Yes	No
Brain-FrontalCortex(BA9)	172	TYMP	ENSG00000025708.13	22	0.00132249	0.0145474	11	0.0438595	Yes	No
Brain-FrontalCortex(BA9)	172	ODF3B	ENSG00000177989.13	22	0.00970106	0.106712	11	0.127803	No	No
Brain-FrontalCortex(BA9)	172	KLHDC7B	ENSG00000130487.5	22	0.00211538	0.0232692	11	0.0525823	No	No
Brain-FrontalCortex(BA9)	172	SYCE3	ENSG00000217442.3	22	0.00297351	0.0327086	11	0.06151	No	No
Brain-FrontalCortex(BA9)	172	CPT1B	ENSG00000205560.12	22	0.000970572	0.00970572	10	0.0382638	Yes	No
Brain-FrontalCortex(BA9)	172	CHKB	ENSG00000100288.19	22	0.00203141	0.0203141	10	0.0497644	Yes	No
Brain-FrontalCortex(BA9)	172	CTA-384D8.33	ENSG00000272940.1	22	0.00283253	0.0283253	10	0.0575449	No	No
Brain-FrontalCortex(BA9)	172	MAPK8IP2	ENSG00000008735.13	22	0.00621162	0.0621162	10	0.087762	No	No
Brain-FrontalCortex(BA9)	172	ARSA	ENSG00000100299.17	22	0.0155362	0.155362	10	0.171526	No	No
Brain-FrontalCortex(BA9)	172	SHANK3	ENSG00000251322.7	22	0.00138751	0.0138751	10	0.0431588	Yes	No
Brain-FrontalCortex(BA9)	172	ACR	ENSG00000100312.10	22	0.00116068	0.0104461	9	0.0392607	Yes	No
Brain-FrontalCortex(BA9)	172	RABL2B	ENSG00000079974.17	22	0.00268988	0.024209	9	0.0536148	No	No
Brain-Hippocampus	162	OR4F5	ENSG00000186092.4	1	0.040405	0.08081	2	0.101866	No	No
Brain-Hippocampus	162	AP006222.2	ENSG00000228463.9	1	0.0109821	0.0439283	4	0.0694261	No	No
Brain-Hippocampus	162	RP4-669L17.10	ENSG00000237094.11	1	0.020097	0.0803879	4	0.101465	No	No
Brain-Hippocampus	162	RP11-206L10.9	ENSG00000237491.8	1	0.00145263	0.00871577	6	0.035193	Yes	No
Brain-Hippocampus	162	FAM87B	ENSG00000177757.2	1	0.00318686	0.0191211	6	0.0463188	Yes	No
Brain-Hippocampus	162	LINC00115	ENSG00000225880.5	1	0.0292632	0.175579	6	0.187877	No	No
Brain-Hippocampus	162	FAM41C	ENSG00000230368.2	1	0.00196718	0.0118031	6	0.0385775	Yes	No
Brain-Hippocampus	162	RP11-54O7.16	ENSG00000272438.1	1	0.00610198	0.0366119	6	0.0630982	No	No
Brain-Hippocampus	162	RP11-54O7.1	ENSG00000230699.2	1	0.00978648	0.0587189	6	0.0824091	No	No
Brain-Hippocampus	162	RP11-54O7.3	ENSG00000223764.2	1	0.000292046	0.00175228	6	0.0241224	Yes	No
Brain-Hippocampus	162	SAMD11	ENSG00000187634.11	1	0.00128528	0.00899695	7	0.0356769	Yes	No
Brain-Hippocampus	162	NOC2L	ENSG00000188976.10	1	0.028865	0.202055	7	0.21303	No	No
Brain-Hippocampus	162	KLHL17	ENSG00000187961.13	1	0.00474698	0.0332289	7	0.0600008	No	No
Brain-Hippocampus	162	PLEKHN1	ENSG00000187583.10	1	0.00121409	0.00849861	7	0.0349623	Yes	No
Brain-Hippocampus	162	PERM1	ENSG00000187642.9	1	0.00877006	0.0613904	7	0.0845937	No	No
Brain-Hippocampus	162	RP11-54O7.17	ENSG00000272512.1	1	0.00581904	0.0407333	7	0.0665937	No	No
Brain-Hippocampus	162	HES4	ENSG00000188290.10	1	0.00321701	0.0257361	8	0.0524942	No	No
Brain-Hippocampus	162	ISG15	ENSG00000187608.8	1	0.00868959	0.0695167	8	0.091942	No	No
Brain-Hippocampus	162	AGRN	ENSG00000188157.14	1	0.00394199	0.031536	8	0.0581822	No	No
Brain-Hippocampus	162	RP11-54O7.18	ENSG00000273443.1	1	0.000147218	0.00117774	8	0.0229175	Yes	No
Brain-Hippocampus	162	RNF223	ENSG00000237330.2	1	0.0143689	0.114951	8	0.132418	No	No
Brain-Hippocampus	162	C1orf159	ENSG00000131591.17	1	0.000529705	0.00476734	9	0.0300177	Yes	No
Brain-Hippocampus	162	LINC01342	ENSG00000223823.1	1	0.000614256	0.0055283	9	0.0312281	Yes	No
Brain-Hippocampus	162	RP11-465B22.8	ENSG00000272141.1	1	0.000476237	0.00428614	9	0.0291741	Yes	No
Brain-Hippocampus	162	TTLL10	ENSG00000162571.13	1	0.000306807	0.00276126	9	0.0261204	Yes	No
Brain-Hippocampus	162	TNFRSF18	ENSG00000186891.13	1	0.00233856	0.021047	9	0.0481174	Yes	No
Brain-Hippocampus	162	TNFRSF4	ENSG00000186827.10	1	0.0127649	0.114884	9	0.132358	No	No
Brain-Hippocampus	162	SDF4	ENSG00000078808.16	1	0.00265578	0.023902	9	0.0507719	No	No
Brain-Hippocampus	162	B3GALT6	ENSG00000176022.4	1	0.00140766	0.0126689	9	0.0397059	Yes	No
Brain-Hippocampus	162	C1QTNF12	ENSG00000184163.3	1	0.00156857	0.0141172	9	0.0412595	Yes	No
Brain-Hippocampus	162	RP5-902P8.12	ENSG00000260179.1	1	0.00165677	0.014911	9	0.042078	Yes	No
Brain-Hippocampus	162	UBE2J2	ENSG00000160087.20	1	0.00266041	0.0266041	10	0.0533495	No	No
Brain-Hippocampus	162	LINC01786	ENSG00000230415.1	1	0.000613163	0.00613163	10	0.0321454	Yes	No
Brain-Hippocampus	162	SCNN1D	ENSG00000162572.20	1	7.20488e-05	0.000720488	10	0.0215827	Yes	No
Brain-Hippocampus	162	ACAP3	ENSG00000131584.18	1	0.000497404	0.00497404	10	0.030144	Yes	No
Brain-Hippocampus	162	PUSL1	ENSG00000169972.11	1	0.000848023	0.00848023	10	0.0349437	Yes	No
Brain-Hippocampus	162	INTS11	ENSG00000127054.20	1	1.63396e-05	0.000163396	10	0.016849	Yes	No
Brain-Hippocampus	162	CPTP	ENSG00000224051.6	1	0.000750387	0.00750387	10	0.0339145	Yes	No
Brain-Hippocampus	162	TAS1R3	ENSG00000169962.4	1	0.0103739	0.103739	10	0.122339	No	No
Brain-Hippocampus	162	DVL1	ENSG00000107404.19	1	0.00324396	0.0324396	10	0.0591395	No	No
Brain-Hippocampus	162	MXRA8	ENSG00000162576.16	1	0.00272574	0.0299831	11	0.0567181	No	No
Brain-Hippocampus	162	AURKAIP1	ENSG00000175756.13	1	1.12896e-05	0.000124186	11	0.0167717	Yes	No
Brain-Hippocampus	162	CCNL2	ENSG00000221978.11	1	0.00111049	0.0122154	11	0.0391505	Yes	No
Brain-Hippocampus	162	MRPL20	ENSG00000242485.5	1	0.0042745	0.0470195	11	0.0720618	No	No
Brain-Hippocampus	162	RP4-758J18.13	ENSG00000272455.1	1	0.000920357	0.0101239	11	0.036828	Yes	No
Brain-Hippocampus	162	ANKRD65	ENSG00000235098.8	1	0.00680096	0.0748106	11	0.0965334	No	No
Brain-Hippocampus	162	TMEM88B	ENSG00000205116.3	1	0.0021633	0.0237963	11	0.0506664	No	No
Brain-Hippocampus	162	LINC01770	ENSG00000225285.1	1	6.51844e-05	0.000717029	11	0.0215827	Yes	No
Brain-Hippocampus	162	VWA1	ENSG00000179403.11	1	0.00287695	0.0316465	11	0.058309	No	No
Brain-Hippocampus	162	ATAD3C	ENSG00000215915.9	1	0.00287659	0.034519	12	0.0611416	No	No
Brain-Hippocampus	162	ATAD3B	ENSG00000160072.19	1	0.000125004	0.00150005	12	0.0232895	Yes	No
Brain-Hippocampus	162	ATAD3A	ENSG00000197785.13	1	0.000728733	0.0087448	12	0.0352476	Yes	No
Brain-Hippocampus	162	TMEM240	ENSG00000205090.8	1	0.000379786	0.00455744	12	0.029643	Yes	No
Brain-Hippocampus	162	SSU72	ENSG00000160075.11	1	0.00580139	0.0754181	13	0.0969985	No	No
Brain-Hippocampus	162	RP5-832C2.5	ENSG00000215014.4	1	0.00489614	0.0636499	13	0.0866081	No	No
Brain-Hippocampus	162	FNDC10	ENSG00000228594.3	1	0.000506131	0.0065797	13	0.0325914	Yes	No
Brain-Hippocampus	162	MIB2	ENSG00000197530.12	1	0.000110327	0.00143426	13	0.023005	Yes	No
Brain-Hippocampus	162	MMP23B	ENSG00000189409.13	1	0.00555636	0.0722326	13	0.0943478	No	No
Brain-Hippocampus	162	CDK11B	ENSG00000248333.8	1	0.00136073	0.0176895	13	0.0448646	Yes	No
Brain-Hippocampus	162	SLC35E2B	ENSG00000189339.11	1	1.94608e-05	0.00025299	13	0.0189557	Yes	No
Brain-Hippocampus	162	CDK11A	ENSG00000008128.22	1	0.000185383	0.00240998	13	0.0255483	Yes	No
Brain-Hippocampus	162	SLC35E2	ENSG00000215790.6	1	0.000250424	0.00325551	13	0.0273144	Yes	No
Brain-Hippocampus	162	NADK	ENSG00000008130.15	1	0.00223573	0.0290645	13	0.0557764	No	No
Brain-Hippocampus	162	GNB1	ENSG00000078369.17	1	0.00140598	0.0196837	14	0.046895	Yes	No
Brain-Hippocampus	162	CALML6	ENSG00000169885.9	1	0.00205038	0.0266549	13	0.0533923	No	No
Brain-Hippocampus	162	TMEM52	ENSG00000178821.12	1	2.22551e-05	0.000289317	13	0.0196313	Yes	No
Brain-Hippocampus	162	CFAP74	ENSG00000142609.17	1	0.00674522	0.094433	14	0.113809	No	No
Brain-Hippocampus	162	GABRD	ENSG00000187730.8	1	8.89203e-06	0.000124488	14	0.0167717	Yes	No
Brain-Hippocampus	162	PRKCZ	ENSG00000067606.16	1	0.00371391	0.0557087	15	0.0796221	No	No
Brain-Hippocampus	162	FAAP20	ENSG00000162585.16	1	0.00219132	0.0306785	14	0.057427	No	No
Brain-Hippocampus	162	SKI	ENSG00000157933.9	1	0.00144194	0.0216291	15	0.0486569	Yes	No
Brain-Hippocampus	162	MORN1	ENSG00000116151.13	1	0.000747096	0.0112064	15	0.0379393	Yes	No
Brain-Hippocampus	162	RER1	ENSG00000157916.19	1	0.00164286	0.0246429	15	0.0514537	No	No
Brain-Hippocampus	162	PEX10	ENSG00000157911.9	1	0.00077934	0.0116901	15	0.0384517	Yes	No
Brain-Hippocampus	162	PLCH2	ENSG00000149527.17	1	0.00367014	0.055052	15	0.0790877	No	No
Brain-Hippocampus	162	PANK4	ENSG00000157881.13	1	0.000295349	0.00443023	15	0.0293204	Yes	No
Brain-Hippocampus	162	HES5	ENSG00000197921.5	1	0.00138239	0.0207359	15	0.0478279	Yes	No
Brain-Hippocampus	162	RP3-395M20.12	ENSG00000272449.1	1	0.00527645	0.0791467	15	0.100318	No	No
Brain-Hippocampus	162	TNFRSF14	ENSG00000157873.17	1	0.00220411	0.0352658	16	0.0618482	No	No
Brain-Hippocampus	162	RP3-395M20.9	ENSG00000228037.1	1	0.000508822	0.00814115	16	0.0345455	Yes	No
Brain-Hippocampus	162	FAM213B	ENSG00000157870.14	1	0.00624495	0.0999192	16	0.118878	No	No
Brain-Hippocampus	162	MMEL1	ENSG00000142606.15	1	0.00185185	0.0296295	16	0.0563688	No	No
Brain-Hippocampus	162	TTC34	ENSG00000215912.12	1	0.00121991	0.0207384	17	0.0478279	Yes	No
Brain-Hippocampus	162	PRDM16	ENSG00000142611.16	1	0.00878988	0.184588	21	0.196485	No	No
Brain-Hippocampus	162	RP11-22L13.1	ENSG00000272235.1	1	0.00459114	0.0826404	18	0.103423	No	No
Brain-Hippocampus	162	ARHGEF16	ENSG00000130762.14	1	0.00368242	0.0699659	19	0.0923676	No	No
Brain-Hippocampus	162	MEGF6	ENSG00000162591.15	1	0.00100003	0.0200006	20	0.0471616	Yes	No
Brain-Hippocampus	162	TPRG1L	ENSG00000158109.14	1	0.00435289	0.0827049	19	0.103461	No	No
Brain-Hippocampus	162	WRAP73	ENSG00000116213.15	1	0.000127306	0.00241881	19	0.0255483	Yes	No
Brain-Hippocampus	162	TP73	ENSG00000078900.14	1	5.92583e-05	0.00118517	20	0.0229175	Yes	No
Brain-Hippocampus	162	SMIM1	ENSG00000235169.7	1	0.00238594	0.0501047	21	0.0748434	No	No
Brain-Hippocampus	162	LRRC47	ENSG00000130764.9	1	5.88269e-05	0.00123536	21	0.0229218	Yes	No
Brain-Hippocampus	162	CEP104	ENSG00000116198.12	1	1.92151e-05	0.000403516	21	0.0199689	Yes	No
Brain-Hippocampus	162	DFFB	ENSG00000169598.15	1	0.000418032	0.00877868	21	0.0352895	Yes	No
Brain-Hippocampus	162	C1orf174	ENSG00000198912.10	1	0.000275371	0.00578278	21	0.031665	Yes	No
Brain-Hippocampus	162	LINC01134	ENSG00000236423.5	1	0.000676648	0.0142096	21	0.0413455	Yes	No
Brain-Hippocampus	162	LINC01346	ENSG00000233304.6	1	0.0025641	0.0538462	21	0.078122	No	No
Brain-Hippocampus	162	AJAP1	ENSG00000196581.10	1	0.000857076	0.0197127	23	0.0469122	Yes	No
Brain-Hippocampus	162	RP11-154H17.1	ENSG00000236948.2	1	0.00149588	0.02543	17	0.052244	No	No
Brain-Hippocampus	162	NPHP4	ENSG00000131697.17	1	0.00228901	0.0366242	16	0.0631134	No	No
Brain-Hippocampus	162	KCNAB2	ENSG00000069424.14	1	0.0020228	0.0323648	16	0.0590625	No	No
Brain-Hippocampus	162	CHD5	ENSG00000116254.17	1	3.33534e-05	0.000533655	16	0.020694	Yes	No
Brain-Hippocampus	162	RPL22	ENSG00000116251.9	1	0.000898465	0.013477	15	0.0405494	Yes	No
Brain-Hippocampus	162	RNF207	ENSG00000158286.12	1	3.76691e-05	0.000565037	15	0.020694	Yes	No
Brain-Hippocampus	162	ICMT	ENSG00000116237.15	1	6.3639e-05	0.000954585	15	0.0226076	Yes	No
Brain-Hippocampus	162	GPR153	ENSG00000158292.6	1	0.00624139	0.0936209	15	0.113076	No	No
Brain-Hippocampus	162	ACOT7	ENSG00000097021.19	1	8.39842e-05	0.00125976	15	0.0229218	Yes	No
Brain-Hippocampus	162	ESPN	ENSG00000187017.15	1	0.00153456	0.0214838	14	0.0485095	Yes	No
Brain-Hippocampus	162	TNFRSF25	ENSG00000215788.9	1	0.00187175	0.0262045	14	0.0529581	No	No
Brain-Hippocampus	162	PLEKHG5	ENSG00000171680.21	1	2.66273e-05	0.000399409	15	0.0199689	Yes	No
Brain-Hippocampus	162	NOL9	ENSG00000162408.10	1	0.000721526	0.0108229	15	0.0375892	Yes	No
Brain-Hippocampus	162	TAS1R1	ENSG00000173662.20	1	0.000468811	0.00703216	15	0.0332544	Yes	No
Brain-Hippocampus	162	ZBTB48	ENSG00000204859.12	1	0.00114439	0.0160215	14	0.0432525	Yes	No
Brain-Hippocampus	162	KLHL21	ENSG00000162413.16	1	0.00109177	0.0152848	14	0.0424269	Yes	No
Brain-Hippocampus	162	PHF13	ENSG00000116273.5	1	0.00623924	0.0873494	14	0.107462	No	No
Brain-Hippocampus	162	THAP3	ENSG00000041988.15	1	0.0134108	0.187751	14	0.199524	No	No
Brain-Hippocampus	162	DNAJC11	ENSG00000007923.15	1	0.000592821	0.00889232	15	0.0354481	Yes	No
Brain-Hippocampus	162	CAMTA1	ENSG00000171735.18	1	0.000620535	0.0124107	20	0.0394263	Yes	No
Brain-Hippocampus	162	RP11-338N10.1	ENSG00000270171.1	1	0.00525324	0.0735453	14	0.0953369	No	No
Brain-Hippocampus	162	RP11-338N10.2	ENSG00000270035.1	1	0.000323081	0.00452313	14	0.029611	Yes	No
Brain-Hippocampus	162	RP11-338N10.3	ENSG00000269978.1	1	0.000150732	0.00211024	14	0.0248618	Yes	No
Brain-Hippocampus	162	VAMP3	ENSG00000049245.12	1	0.00107687	0.0150762	14	0.0421877	Yes	No
Brain-Hippocampus	162	PER3	ENSG00000049246.14	1	0.00506361	0.0708906	14	0.093163	No	No
Brain-Hippocampus	162	PARK7	ENSG00000116288.12	1	5.15139e-05	0.000772709	15	0.0216788	Yes	No
Brain-Hippocampus	162	ERRFI1	ENSG00000116285.12	1	0.000710224	0.0106534	15	0.0373954	Yes	No
Brain-Hippocampus	162	RP11-431K24.1	ENSG00000238290.1	1	0.00109062	0.0163593	15	0.0435494	Yes	No
Brain-Hippocampus	162	SLC45A1	ENSG00000162426.14	1	0.00113291	0.0169936	15	0.044211	Yes	No
Brain-Hippocampus	162	RERE	ENSG00000142599.17	1	0.00200904	0.0341536	17	0.0608331	No	No
Brain-Hippocampus	162	ENO1	ENSG00000074800.13	1	0.00751381	0.0976796	13	0.116776	No	No
Brain-Hippocampus	162	SLC2A5	ENSG00000142583.17	1	0.00779578	0.0935494	12	0.11304	No	No
Brain-Hippocampus	162	GPR157	ENSG00000180758.11	1	0.00232455	0.0278946	12	0.0547388	No	No
Brain-Hippocampus	162	MIR34AHG	ENSG00000228526.6	1	0.00089374	0.0107249	12	0.0374772	Yes	No
Brain-Hippocampus	162	LINC01759	ENSG00000234546.3	1	0.00035945	0.00395395	11	0.0286304	Yes	No
Brain-Hippocampus	162	RP3-510D11.4	ENSG00000281937.1	1	0.000132321	0.00145553	11	0.023005	Yes	No
Brain-Hippocampus	162	H6PD	ENSG00000049239.12	1	0.00382694	0.0459233	12	0.0711346	No	No
Brain-Hippocampus	162	SPSB1	ENSG00000171621.13	1	0.000155317	0.0018638	12	0.0242472	Yes	No
Brain-Hippocampus	162	SLC25A33	ENSG00000171612.6	1	8.63014e-05	0.00103562	12	0.0227084	Yes	No
Brain-Hippocampus	162	TMEM201	ENSG00000188807.12	1	0.00545099	0.0654118	12	0.0882442	No	No
Brain-Hippocampus	162	PIK3CD	ENSG00000171608.15	1	0.000814821	0.00977785	12	0.0365652	Yes	No
Brain-Hippocampus	162	CLSTN1	ENSG00000171603.16	1	2.55543e-05	0.000306651	12	0.0196313	Yes	No
Brain-Hippocampus	162	CTNNBIP1	ENSG00000178585.14	1	0.00104717	0.0125661	12	0.0395819	Yes	No
Brain-Hippocampus	162	LZIC	ENSG00000162441.11	1	0.00395688	0.0474826	12	0.0724423	No	No
Brain-Hippocampus	162	NMNAT1	ENSG00000173614.13	1	0.00452102	0.0542523	12	0.0784272	No	No
Brain-Hippocampus	162	RBP7	ENSG00000162444.11	1	0.00221175	0.026541	12	0.0532995	No	No
Brain-Hippocampus	162	UBE4B	ENSG00000130939.18	1	0.000593102	0.00711722	12	0.0333256	Yes	No
Brain-Hippocampus	162	KIF1B	ENSG00000054523.17	1	8.44571e-05	0.00101349	12	0.0227084	Yes	No
Brain-Hippocampus	162	PGD	ENSG00000142657.20	1	0.000917109	0.00917109	10	0.0359407	Yes	No
Brain-Hippocampus	162	CENPS	ENSG00000175279.21	1	0.000387064	0.00387064	10	0.0285479	Yes	No
Brain-Hippocampus	162	CORT	ENSG00000241563.3	1	0.0004923	0.0044307	9	0.0293204	Yes	No
Brain-Hippocampus	162	DFFA	ENSG00000160049.11	1	4.41158e-06	4.41158e-05	10	0.0122055	Yes	No
Brain-Hippocampus	162	PEX14	ENSG00000142655.12	1	0.00322968	0.0355265	11	0.0621062	No	No
Brain-Hippocampus	162	CASZ1	ENSG00000130940.14	1	0.000626907	0.00752289	12	0.0339544	Yes	No
Brain-Hippocampus	162	TARDBP	ENSG00000120948.16	1	0.000969763	0.0116372	12	0.0383994	Yes	No
Brain-Hippocampus	162	MASP2	ENSG00000009724.16	1	0.0060599	0.0727188	12	0.0947194	No	No
Brain-Hippocampus	162	SRM	ENSG00000116649.9	1	0.000178712	0.00214454	12	0.0248618	Yes	No
Brain-Hippocampus	162	EXOSC10	ENSG00000171824.13	1	0.0114288	0.148575	13	0.163068	No	No
Brain-Hippocampus	162	MTOR	ENSG00000198793.12	1	2.40201e-05	0.000312261	13	0.0196313	Yes	No
Brain-Hippocampus	162	ANGPTL7	ENSG00000171819.4	1	0.00228695	0.0297303	13	0.0564651	No	No
Brain-Hippocampus	162	UBIAD1	ENSG00000120942.13	1	0.000189544	0.00246408	13	0.0255595	Yes	No
Brain-Hippocampus	162	DISP3	ENSG00000204624.7	1	0.00196746	0.0236095	12	0.0505271	No	No
Brain-Hippocampus	162	FBXO2	ENSG00000116661.9	1	0.00104026	0.0124831	12	0.0395127	Yes	No
Brain-Hippocampus	162	FBXO44	ENSG00000132879.13	1	0.000835651	0.0100278	12	0.0367075	Yes	No
Brain-Hippocampus	162	FBXO6	ENSG00000116663.10	1	0.0362513	0.435015	12	0.438327	No	No
Brain-Hippocampus	162	MAD2L2	ENSG00000116670.14	1	0.0210298	0.252357	12	0.260963	No	No
Brain-Hippocampus	162	DRAXIN	ENSG00000162490.6	1	0.00493281	0.0591937	12	0.0827871	No	No
Brain-Hippocampus	162	AGTRAP	ENSG00000177674.15	1	0.00169432	0.0203318	12	0.0474685	Yes	No
Brain-Hippocampus	162	MTHFR	ENSG00000177000.10	1	0.00733193	0.0879832	12	0.107993	No	No
Brain-Hippocampus	162	CLCN6	ENSG00000011021.21	1	0.00107762	0.0140091	13	0.041112	Yes	No
Brain-Hippocampus	162	NPPA	ENSG00000175206.10	1	0.00130491	0.0156589	12	0.0428825	Yes	No
Brain-Hippocampus	162	NPPB	ENSG00000120937.8	1	0.000108259	0.00129911	12	0.0229218	Yes	No
Brain-Hippocampus	162	KIAA2013	ENSG00000116685.15	1	0.00666213	0.0799456	12	0.101035	No	No
Brain-Hippocampus	162	PLOD1	ENSG00000083444.16	1	0.0129992	0.155991	12	0.169792	No	No
Brain-Hippocampus	162	MFN2	ENSG00000116688.16	1	0.00010564	0.00126768	12	0.0229218	Yes	No
Brain-Hippocampus	162	MIIP	ENSG00000116691.10	1	0.000340821	0.00374903	11	0.0281517	Yes	No
Brain-Hippocampus	162	TNFRSF8	ENSG00000120949.14	1	0.000594064	0.00712877	12	0.0333256	Yes	No
Brain-Hippocampus	162	TNFRSF1B	ENSG00000028137.18	1	0.000711372	0.0078251	11	0.0342204	Yes	No
Brain-Hippocampus	162	VPS13D	ENSG00000048707.13	1	0.00656479	0.0853422	13	0.105691	No	No
Brain-Hippocampus	162	DHRS3	ENSG00000162496.8	1	0.00461429	0.0553715	12	0.079351	No	No
Brain-Hippocampus	162	RP11-474O21.5	ENSG00000272482.1	1	0.00179853	0.0197838	11	0.0469643	Yes	No
Brain-Hippocampus	162	C1orf158	ENSG00000157330.9	1	0.0232292	0.255522	11	0.264039	No	No
Brain-Hippocampus	162	LRRC38	ENSG00000162494.5	1	0.000816153	0.0122423	15	0.0391883	Yes	No
Brain-Hippocampus	162	PDPN	ENSG00000162493.16	1	0.000382534	0.00573801	15	0.0315511	Yes	No
Brain-Hippocampus	162	PRDM2	ENSG00000116731.22	1	7.9527e-05	0.00127243	16	0.0229218	Yes	No
Brain-Hippocampus	162	KAZN	ENSG00000189337.16	1	0.000217648	0.0058765	27	0.0318332	Yes	No
Brain-Hippocampus	162	TMEM51	ENSG00000171729.13	1	0.000356229	0.00676836	19	0.0328339	Yes	No
Brain-Hippocampus	162	FHAD1	ENSG00000142621.19	1	0.000928705	0.0176454	19	0.0448407	Yes	No
Brain-Hippocampus	162	RP3-467K16.4	ENSG00000228140.1	1	0.000134505	0.00242108	18	0.0255483	Yes	No
Brain-Hippocampus	162	EFHD2	ENSG00000142634.12	1	0.000673254	0.0121186	18	0.0390403	Yes	No
Brain-Hippocampus	162	CTRC	ENSG00000162438.11	1	0.000744231	0.0133962	18	0.04044	Yes	No
Brain-Hippocampus	162	CELA2A	ENSG00000142615.7	1	0.000159725	0.00287506	18	0.026519	Yes	No
Brain-Hippocampus	162	CELA2B	ENSG00000215704.9	1	0.00682414	0.122834	18	0.139514	No	No
Brain-Hippocampus	162	CASP9	ENSG00000132906.17	1	0.000537917	0.00968251	18	0.0364918	Yes	No
Brain-Hippocampus	162	DNAJC16	ENSG00000116138.12	1	4.50518e-06	8.10932e-05	18	0.0151931	Yes	No
Brain-Hippocampus	162	AGMAT	ENSG00000116771.5	1	4.26017e-06	7.6683e-05	18	0.0151931	Yes	No
Brain-Hippocampus	162	DDI2	ENSG00000197312.11	1	0.00759708	0.12915	17	0.14534	No	No
Brain-Hippocampus	162	PLEKHM2	ENSG00000116786.11	1	0.00187123	0.0318108	17	0.0584693	No	No
Brain-Hippocampus	162	SLC25A34	ENSG00000162461.7	1	4.55076e-05	0.00077363	17	0.0216788	Yes	No
Brain-Hippocampus	162	FBLIM1	ENSG00000162458.12	1	0.00207903	0.0332646	16	0.0600271	No	No
Brain-Hippocampus	162	UQCRHL	ENSG00000233954.6	1	0.00424219	0.067875	16	0.0905433	No	No
Brain-Hippocampus	162	SPEN	ENSG00000065526.10	1	0.000167943	0.00268709	16	0.0259433	Yes	No
Brain-Hippocampus	162	ZBTB17	ENSG00000116809.11	1	0.00111552	0.0167327	15	0.0439374	Yes	No
Brain-Hippocampus	162	C1orf64	ENSG00000183888.4	1	0.00256348	0.0384521	15	0.0646834	No	No
Brain-Hippocampus	162	HSPB7	ENSG00000173641.17	1	0.0005538	0.008307	15	0.0347403	Yes	No
Brain-Hippocampus	162	CLCNKA	ENSG00000186510.11	1	0.0105214	0.15782	15	0.171485	No	No
Brain-Hippocampus	162	CLCNKB	ENSG00000184908.17	1	0.00256568	0.0384851	15	0.0646834	No	No
Brain-Hippocampus	162	FAM131C	ENSG00000185519.8	1	0.000106743	0.00160115	15	0.0235867	Yes	No
Brain-Hippocampus	162	EPHA2	ENSG00000142627.12	1	0.000807703	0.0121155	15	0.0390403	Yes	No
Brain-Hippocampus	162	ARHGEF19	ENSG00000142632.16	1	0.000172335	0.00241269	14	0.0255483	Yes	No
Brain-Hippocampus	162	RSG1	ENSG00000132881.11	1	0.00496231	0.0694724	14	0.0919034	No	No
Brain-Hippocampus	162	FBXO42	ENSG00000037637.10	1	0.0039779	0.0596685	15	0.0831988	No	No
Brain-Hippocampus	162	SZRD1	ENSG00000055070.16	1	0.00421341	0.0632011	15	0.0862045	No	No
Brain-Hippocampus	162	NECAP2	ENSG00000157191.19	1	0.00068822	0.0103233	15	0.0370525	Yes	No
Brain-Hippocampus	162	LINC01772	ENSG00000226029.1	1	0.0103043	0.154564	15	0.168492	No	No
Brain-Hippocampus	162	RP4-798A10.7	ENSG00000261135.1	1	0.00149035	0.0223553	15	0.0493416	Yes	No
Brain-Hippocampus	162	LINC01783	ENSG00000233421.4	1	0.000435739	0.00610035	14	0.0320879	Yes	No
Brain-Hippocampus	162	NBPF1	ENSG00000219481.10	1	0.00509412	0.0764118	15	0.0978705	No	No
Brain-Hippocampus	162	RP11-108M9.3	ENSG00000228549.3	1	0.000576051	0.00806471	14	0.0344107	Yes	No
Brain-Hippocampus	162	RP11-108M9.4	ENSG00000238142.1	1	0.000756339	0.0105887	14	0.0373943	Yes	No
Brain-Hippocampus	162	RP11-108M9.6	ENSG00000272426.1	1	0.00438464	0.061385	14	0.0845927	No	No
Brain-Hippocampus	162	CROCC	ENSG00000058453.16	1	0.0229387	0.321141	14	0.326873	No	No
Brain-Hippocampus	162	MFAP2	ENSG00000117122.13	1	0.0012004	0.0168056	14	0.0440055	Yes	No
Brain-Hippocampus	162	ATP13A2	ENSG00000159363.17	1	0.000576892	0.00865338	15	0.0351445	Yes	No
Brain-Hippocampus	162	SDHB	ENSG00000117118.9	1	5.6079e-05	0.000841185	15	0.0218768	Yes	No
Brain-Hippocampus	162	PADI2	ENSG00000117115.12	1	0.00199178	0.0278849	14	0.0547374	No	No
Brain-Hippocampus	162	PADI1	ENSG00000142623.9	1	0.000394158	0.00591237	15	0.0318736	Yes	No
Brain-Hippocampus	162	PADI4	ENSG00000159339.13	1	0.00104396	0.0156594	15	0.0428825	Yes	No
Brain-Hippocampus	162	RCC2	ENSG00000179051.13	1	0.00138968	0.0208452	15	0.0479356	Yes	No
Brain-Hippocampus	162	ARHGEF10L	ENSG00000074964.16	1	0.000832061	0.014145	17	0.041292	Yes	No
Brain-Hippocampus	162	IGSF21	ENSG00000117154.11	1	0.00343203	0.0686407	20	0.0911623	No	No
Brain-Hippocampus	162	PAX7	ENSG00000009709.11	1	0.000827675	0.0157258	19	0.0429606	Yes	No
Brain-Hippocampus	162	ALDH4A1	ENSG00000159423.16	1	0.000509654	0.00968343	19	0.0364918	Yes	No
Brain-Hippocampus	162	IFFO2	ENSG00000169991.10	1	0.00146318	0.0278003	19	0.0546434	No	No
Brain-Hippocampus	162	UBR4	ENSG00000127481.14	1	0.000607265	0.011538	19	0.0383593	Yes	No
Brain-Hippocampus	162	EMC1	ENSG00000127463.13	1	4.0702e-07	7.32636e-06	18	0.00713626	Yes	Yes
Brain-Hippocampus	162	MRTO4	ENSG00000053372.4	1	0.00313071	0.0532221	17	0.0775017	No	No
Brain-Hippocampus	162	AKR7A3	ENSG00000162482.4	1	0.00105864	0.0179969	17	0.0451517	Yes	No
Brain-Hippocampus	162	AKR7A2	ENSG00000053371.12	1	0.00321337	0.0578406	18	0.081577	No	No
Brain-Hippocampus	162	PQLC2	ENSG00000040487.12	1	0.00106887	0.0192397	18	0.0464263	Yes	No
Brain-Hippocampus	162	CAPZB	ENSG00000077549.17	1	0.000195088	0.00351158	18	0.027796	Yes	No
Brain-Hippocampus	162	MINOS1	ENSG00000173436.13	1	0.00175066	0.0315119	18	0.0581734	No	No
Brain-Hippocampus	162	NBL1	ENSG00000158747.13	1	0.000300548	0.00540986	18	0.0310645	Yes	No
Brain-Hippocampus	162	HTR6	ENSG00000158748.3	1	0.000598794	0.0107783	18	0.0375511	Yes	No
Brain-Hippocampus	162	TMCO4	ENSG00000162542.13	1	0.00221347	0.0398424	18	0.0658387	No	No
Brain-Hippocampus	162	OTUD3	ENSG00000169914.5	1	0.00265394	0.045117	17	0.0704211	No	No
Brain-Hippocampus	162	PLA2G2A	ENSG00000188257.10	1	0.00605827	0.0969323	16	0.11617	No	No
Brain-Hippocampus	162	PLA2G5	ENSG00000127472.10	1	1.9308e-05	0.000308928	16	0.0196313	Yes	No
Brain-Hippocampus	162	RP3-340N1.2	ENSG00000227066.1	1	0.00762927	0.114439	15	0.131979	No	No
Brain-Hippocampus	162	PLA2G2C	ENSG00000187980.6	1	0.00224065	0.0336097	15	0.0602987	No	No
Brain-Hippocampus	162	UBXN10	ENSG00000162543.5	1	0.00473234	0.0709851	15	0.0932312	No	No
Brain-Hippocampus	162	VWA5B1	ENSG00000158816.15	1	1.72757e-05	0.000259135	15	0.0190292	Yes	No
Brain-Hippocampus	162	LINC01141	ENSG00000236963.6	1	0.00604161	0.0906241	15	0.11039	No	No
Brain-Hippocampus	162	CAMK2N1	ENSG00000162545.5	1	0.000298435	0.00447652	15	0.0294464	Yes	No
Brain-Hippocampus	162	MUL1	ENSG00000090432.6	1	0.00700066	0.10501	15	0.123444	No	No
Brain-Hippocampus	162	FAM43B	ENSG00000183114.7	1	0.00161033	0.0241549	15	0.0509095	No	No
Brain-Hippocampus	162	CDA	ENSG00000158825.5	1	0.000265107	0.00397661	15	0.0286635	Yes	No
Brain-Hippocampus	162	PINK1	ENSG00000158828.7	1	0.00414194	0.0621291	15	0.0852444	No	No
Brain-Hippocampus	162	DDOST	ENSG00000244038.9	1	0.000552673	0.0082901	15	0.0347403	Yes	No
Brain-Hippocampus	162	KIF17	ENSG00000117245.12	1	0.00801515	0.120227	15	0.137197	No	No
Brain-Hippocampus	162	SH2D5	ENSG00000189410.11	1	0.00079272	0.0118908	15	0.0387332	Yes	No
Brain-Hippocampus	162	HP1BP3	ENSG00000127483.17	1	0.000189248	0.00283872	15	0.0264122	Yes	No
Brain-Hippocampus	162	EIF4G3	ENSG00000075151.20	1	0.00282079	0.0479533	17	0.072848	No	No
Brain-Hippocampus	162	ECE1	ENSG00000117298.14	1	0.000166203	0.00265925	16	0.0259263	Yes	No
Brain-Hippocampus	162	NBPF3	ENSG00000142794.18	1	3.59687e-05	0.00053953	15	0.020694	Yes	No
Brain-Hippocampus	162	ALPL	ENSG00000162551.13	1	0.00152178	0.0243486	16	0.051163	No	No
Brain-Hippocampus	162	RAP1GAP	ENSG00000076864.19	1	0.000614443	0.00921665	15	0.0359825	Yes	No
Brain-Hippocampus	162	USP48	ENSG00000090686.15	1	0.000944455	0.0141668	15	0.0413163	Yes	No
Brain-Hippocampus	162	LDLRAD2	ENSG00000187942.11	1	0.0018418	0.0276271	15	0.0544291	No	No
Brain-Hippocampus	162	HSPG2	ENSG00000142798.17	1	0.00014043	0.00210646	15	0.0248618	Yes	No
Brain-Hippocampus	162	CELA3B	ENSG00000219073.7	1	0.00124926	0.0187389	15	0.0459224	Yes	No
Brain-Hippocampus	162	CELA3A	ENSG00000142789.19	1	0.000987738	0.0148161	15	0.0419508	Yes	No
Brain-Hippocampus	162	LINC00339	ENSG00000218510.6	1	0.000430738	0.00646107	15	0.0323982	Yes	No
Brain-Hippocampus	162	CDC42	ENSG00000070831.15	1	0.00212036	0.0318054	15	0.0584672	No	No
Brain-Hippocampus	162	RP1-224A6.9	ENSG00000271840.1	1	0.000554219	0.00831329	15	0.0347403	Yes	No
Brain-Hippocampus	162	WNT4	ENSG00000162552.14	1	0.0020025	0.0300376	15	0.0567575	No	No
Brain-Hippocampus	162	ZBTB40	ENSG00000184677.16	1	1.6399e-05	0.000245985	15	0.0188215	Yes	No
Brain-Hippocampus	162	EPHA8	ENSG00000070886.11	1	0.00265903	0.0372264	14	0.0636923	No	No
Brain-Hippocampus	162	C1QA	ENSG00000173372.16	1	0.00109204	0.0152885	14	0.0424307	Yes	No
Brain-Hippocampus	162	C1QC	ENSG00000159189.11	1	0.0121725	0.170416	14	0.183086	No	No
Brain-Hippocampus	162	C1QB	ENSG00000173369.15	1	0.00811055	0.113548	14	0.131151	No	No
Brain-Hippocampus	162	EPHB2	ENSG00000133216.16	1	0.000295564	0.00443346	15	0.0293204	Yes	No
Brain-Hippocampus	162	C1orf234	ENSG00000227868.5	1	2.79268e-05	0.000390975	14	0.0199689	Yes	No
Brain-Hippocampus	162	KDM1A	ENSG00000004487.15	1	0.000758173	0.0106144	14	0.0373943	Yes	No
Brain-Hippocampus	162	LUZP1	ENSG00000169641.13	1	0.000815585	0.0122338	15	0.0391818	Yes	No
Brain-Hippocampus	162	HTR1D	ENSG00000179546.4	1	0.00846288	0.11848	14	0.135605	No	No
Brain-Hippocampus	162	LINC01355	ENSG00000261326.2	1	0.000115836	0.00162171	14	0.0236557	Yes	No
Brain-Hippocampus	162	HNRNPR	ENSG00000125944.18	1	0.00123367	0.0172713	14	0.04444	Yes	No
Brain-Hippocampus	162	ZNF436	ENSG00000125945.14	1	0.000468563	0.00655988	14	0.0325641	Yes	No
Brain-Hippocampus	162	TCEA3	ENSG00000204219.9	1	0.00432021	0.060483	14	0.0838595	No	No
Brain-Hippocampus	162	ASAP3	ENSG00000088280.18	1	0.00193422	0.0270791	14	0.0538139	No	No
Brain-Hippocampus	162	ID3	ENSG00000117318.8	1	0.00150814	0.021114	14	0.0481395	Yes	No
Brain-Hippocampus	162	MDS2	ENSG00000197880.8	1	0.00350222	0.0525332	15	0.0769095	No	No
Brain-Hippocampus	162	RPL11	ENSG00000142676.12	1	0.00120728	0.0169019	14	0.044146	Yes	No
Brain-Hippocampus	162	ELOA	ENSG00000011007.12	1	0.000230582	0.00322815	14	0.0272949	Yes	No
Brain-Hippocampus	162	PITHD1	ENSG00000057757.9	1	0.0118351	0.165691	14	0.178656	No	No
Brain-Hippocampus	162	LYPLA2	ENSG00000011009.10	1	0.00113532	0.0158945	14	0.0431021	Yes	No
Brain-Hippocampus	162	GALE	ENSG00000117308.14	1	0.000458132	0.00641385	14	0.0323458	Yes	No
Brain-Hippocampus	162	HMGCL	ENSG00000117305.14	1	0.000160551	0.00224772	14	0.0250886	Yes	No
Brain-Hippocampus	162	FUCA1	ENSG00000179163.11	1	0.0101218	0.141705	14	0.156948	No	No
Brain-Hippocampus	162	PNRC2	ENSG00000189266.11	1	0.000150033	0.00210046	14	0.0248618	Yes	No
Brain-Hippocampus	162	SRSF10	ENSG00000188529.14	1	0.00694732	0.0972624	14	0.116404	No	No
Brain-Hippocampus	162	MYOM3	ENSG00000142661.18	1	0.000837463	0.012562	15	0.0395758	Yes	No
Brain-Hippocampus	162	IL22RA1	ENSG00000142677.3	1	0.00172308	0.0258462	15	0.0526235	No	No
Brain-Hippocampus	162	IFNLR1	ENSG00000185436.11	1	0.001349	0.020235	15	0.0473503	Yes	No
Brain-Hippocampus	162	GRHL3	ENSG00000158055.15	1	0.00241526	0.0338137	14	0.060486	No	No
Brain-Hippocampus	162	STPG1	ENSG00000001460.17	1	0.000134446	0.00188224	14	0.0242819	Yes	No
Brain-Hippocampus	162	NIPAL3	ENSG00000001461.16	1	0.00250164	0.035023	14	0.0616369	No	No
Brain-Hippocampus	162	RCAN3	ENSG00000117602.11	1	0.0075302	0.105423	14	0.123817	No	No
Brain-Hippocampus	162	NCMAP	ENSG00000184454.6	1	0.000668063	0.00935288	14	0.0361884	Yes	No
Brain-Hippocampus	162	SRRM1	ENSG00000133226.16	1	0.000231902	0.00324663	14	0.0273144	Yes	No
Brain-Hippocampus	162	CLIC4	ENSG00000169504.14	1	0.00299426	0.0419197	14	0.0675708	No	No
Brain-Hippocampus	162	RUNX3	ENSG00000020633.18	1	0.00485655	0.0631351	13	0.0861339	No	No
Brain-Hippocampus	162	SYF2	ENSG00000117614.9	1	0.0176877	0.22994	13	0.239571	No	No
Brain-Hippocampus	162	RSRP1	ENSG00000117616.17	1	0.00367215	0.0477379	13	0.0726607	No	No
Brain-Hippocampus	162	RP3-465N24.6	ENSG00000272432.1	1	0.000717368	0.00860842	12	0.035099	Yes	No
Brain-Hippocampus	162	RHD	ENSG00000187010.19	1	0.000554631	0.00721021	13	0.0334568	Yes	No
Brain-Hippocampus	162	TMEM50A	ENSG00000183726.10	1	0.00089136	0.0115877	13	0.0383994	Yes	No
Brain-Hippocampus	162	RHCE	ENSG00000188672.17	1	0.00353778	0.0459911	13	0.0711927	No	No
Brain-Hippocampus	162	TMEM57	ENSG00000204178.9	1	0.00317416	0.0412641	13	0.0670307	No	No
Brain-Hippocampus	162	LDLRAP1	ENSG00000157978.11	1	0.00200091	0.0240109	12	0.0508602	No	No
Brain-Hippocampus	162	RP11-70P17.1	ENSG00000225643.1	1	0.0100573	0.120688	12	0.137556	No	No
Brain-Hippocampus	162	MAN1C1	ENSG00000117643.14	1	0.00210704	0.0252845	12	0.0521033	No	No
Brain-Hippocampus	162	SELENON	ENSG00000162430.16	1	0.00336868	0.0370555	11	0.0635007	No	No
Brain-Hippocampus	162	MTFR1L	ENSG00000117640.17	1	0.00626715	0.0689387	11	0.0913974	No	No
Brain-Hippocampus	162	AUNIP	ENSG00000127423.10	1	0.000964671	0.0106114	11	0.0373943	Yes	No
Brain-Hippocampus	162	PAQR7	ENSG00000182749.5	1	0.00691425	0.0760567	11	0.0975875	No	No
Brain-Hippocampus	162	STMN1	ENSG00000117632.22	1	0.00688703	0.0757573	11	0.0972796	No	No
Brain-Hippocampus	162	PAFAH2	ENSG00000158006.13	1	0.000129767	0.00129767	10	0.0229218	Yes	No
Brain-Hippocampus	162	EXTL1	ENSG00000158008.9	1	0.010919	0.10919	10	0.127285	No	No
Brain-Hippocampus	162	SLC30A2	ENSG00000158014.14	1	0.00422905	0.0422905	10	0.0678694	No	No
Brain-Hippocampus	162	TRIM63	ENSG00000158022.6	1	0.0163751	0.163751	10	0.176838	No	No
Brain-Hippocampus	162	PDIK1L	ENSG00000175087.9	1	0.000397045	0.0035734	9	0.027919	Yes	No
Brain-Hippocampus	162	FAM110D	ENSG00000197245.5	1	0.00440799	0.0396719	9	0.0657073	No	No
Brain-Hippocampus	162	RP11-96L14.7	ENSG00000236782.6	1	0.00517161	0.0465445	9	0.0716744	No	No
Brain-Hippocampus	162	CNKSR1	ENSG00000142675.17	1	0.000884687	0.00796218	9	0.0342967	Yes	No
Brain-Hippocampus	162	CEP85	ENSG00000130695.14	1	0.0031927	0.0287343	9	0.0555276	No	No
Brain-Hippocampus	162	SH3BGRL3	ENSG00000142669.14	1	0.00672812	0.0605531	9	0.0839153	No	No
Brain-Hippocampus	162	UBXN11	ENSG00000158062.20	1	0.0278275	0.250447	9	0.25915	No	No
Brain-Hippocampus	162	CD52	ENSG00000169442.8	1	0.0117498	0.105748	9	0.124128	No	No
Brain-Hippocampus	162	ZNF683	ENSG00000176083.17	1	0.0261879	0.235691	9	0.24507	No	No
Brain-Hippocampus	162	DHDDS	ENSG00000117682.16	1	0.00581966	0.052377	9	0.0767848	No	No
Brain-Hippocampus	162	HMGN2	ENSG00000198830.10	1	0.00680428	0.0612386	9	0.0844808	No	No
Brain-Hippocampus	162	RPS6KA1	ENSG00000117676.13	1	0.0182866	0.164579	9	0.177616	No	No
Brain-Hippocampus	162	ARID1A	ENSG00000117713.18	1	0.017675	0.159075	9	0.172652	No	No
Brain-Hippocampus	162	PIGV	ENSG00000060642.10	1	0.00936305	0.0749044	8	0.0966223	No	No
Brain-Hippocampus	162	ZDHHC18	ENSG00000204160.11	1	0.00485889	0.0388711	8	0.0650165	No	No
Brain-Hippocampus	162	SFN	ENSG00000175793.11	1	0.0079207	0.0633656	8	0.0863537	No	No
Brain-Hippocampus	162	GPN2	ENSG00000142751.14	1	0.0066138	0.0529104	8	0.0772356	No	No
Brain-Hippocampus	162	GPATCH3	ENSG00000198746.12	1	0.000194083	0.00155266	8	0.0234633	Yes	No
Brain-Hippocampus	162	NUDC	ENSG00000090273.13	1	0.00194075	0.0174667	9	0.0446619	Yes	No
Brain-Hippocampus	162	TRNP1	ENSG00000253368.3	1	0.000138973	0.00111178	8	0.0228163	Yes	No
Brain-Hippocampus	162	FAM46B	ENSG00000158246.7	1	0.0104496	0.083597	8	0.104182	No	No
Brain-Hippocampus	162	SLC9A1	ENSG00000090020.10	1	0.00292043	0.0233635	8	0.0503349	No	No
Brain-Hippocampus	162	WDTC1	ENSG00000142784.15	1	0.00895309	0.0716247	8	0.0937995	No	No
Brain-Hippocampus	162	TMEM222	ENSG00000186501.14	1	0.00454159	0.0317911	7	0.0584672	No	No
Brain-Hippocampus	162	SYTL1	ENSG00000142765.17	1	0.00321169	0.0224819	7	0.0494825	Yes	No
Brain-Hippocampus	162	MAP3K6	ENSG00000142733.14	1	0.00504293	0.0353005	7	0.0618731	No	No
Brain-Hippocampus	162	FCN3	ENSG00000142748.12	1	0.026383	0.184681	7	0.196573	No	No
Brain-Hippocampus	162	CD164L2	ENSG00000174950.10	1	0.00276612	0.0193629	7	0.0465438	Yes	No
Brain-Hippocampus	162	GPR3	ENSG00000181773.6	1	0.00139088	0.00973616	7	0.0365388	Yes	No
Brain-Hippocampus	162	WASF2	ENSG00000158195.10	1	0.00182401	0.0127681	7	0.0398058	Yes	No
Brain-Hippocampus	162	AHDC1	ENSG00000126705.13	1	0.0219397	0.153578	7	0.167608	No	No
Brain-Hippocampus	162	FGR	ENSG00000000938.12	1	0.00156904	0.0109833	7	0.0377713	Yes	No
Brain-Hippocampus	162	RP11-288L9.1	ENSG00000233975.1	1	0.0104685	0.0732798	7	0.0951289	No	No
Brain-Hippocampus	162	IFI6	ENSG00000126709.14	1	0.0176146	0.123302	7	0.139931	No	No
Brain-Hippocampus	162	FAM76A	ENSG00000009780.15	1	0.00521697	0.0365188	7	0.0629951	No	No
Brain-Hippocampus	162	STX12	ENSG00000117758.13	1	0.00500776	0.0350543	7	0.0616622	No	No
Brain-Hippocampus	162	PPP1R8	ENSG00000117751.17	1	0.00444107	0.0355285	8	0.0621062	No	No
Brain-Hippocampus	162	THEMIS2	ENSG00000130775.15	1	0.00365703	0.0292562	8	0.055987	No	No
Brain-Hippocampus	162	RPA2	ENSG00000117748.9	1	0.00508769	0.0407015	8	0.0665685	No	No
Brain-Hippocampus	162	SMPDL3B	ENSG00000130768.14	1	0.00996405	0.0797124	8	0.10083	No	No
Brain-Hippocampus	162	XKR8	ENSG00000158156.7	1	0.00102847	0.00822779	8	0.0346945	Yes	No
Brain-Hippocampus	162	EYA3	ENSG00000158161.15	1	0.00459374	0.0413436	9	0.0670835	No	No
Brain-Hippocampus	162	PTAFR	ENSG00000169403.11	1	0.0107615	0.0968535	9	0.116098	No	No
Brain-Hippocampus	162	DNAJC8	ENSG00000126698.10	1	0.0011473	0.00917841	8	0.0359407	Yes	No
Brain-Hippocampus	162	ATPIF1	ENSG00000130770.17	1	0.0138515	0.110812	8	0.128754	No	No
Brain-Hippocampus	162	SESN2	ENSG00000130766.4	1	0.020404	0.163232	8	0.176424	No	No
Brain-Hippocampus	162	MED18	ENSG00000130772.13	1	0.00788128	0.0709316	9	0.093187	No	No
Brain-Hippocampus	162	PHACTR4	ENSG00000204138.12	1	0.00100276	0.0100276	10	0.0367075	Yes	No
Brain-Hippocampus	162	RCC1	ENSG00000180198.15	1	0.0103747	0.103747	10	0.122339	No	No
Brain-Hippocampus	162	TRNAU1AP	ENSG00000180098.9	1	0.007975	0.07975	10	0.100843	No	No
Brain-Hippocampus	162	TAF12	ENSG00000120656.11	1	0.000631606	0.00694766	11	0.033155	Yes	No
Brain-Hippocampus	162	RAB42	ENSG00000188060.7	1	0.00509573	0.0509573	10	0.0755897	No	No
Brain-Hippocampus	162	LINC01715	ENSG00000229388.1	1	0.00671828	0.0739011	11	0.0956821	No	No
Brain-Hippocampus	162	GMEB1	ENSG00000162419.12	1	0.00255676	0.0306811	12	0.057427	No	No
Brain-Hippocampus	162	YTHDF2	ENSG00000198492.15	1	0.00716432	0.0859718	12	0.106214	No	No
Brain-Hippocampus	162	OPRD1	ENSG00000116329.10	1	0.00179457	0.0233294	13	0.0502991	No	No
Brain-Hippocampus	162	EPB41	ENSG00000159023.19	1	0.00894123	0.134118	15	0.150028	No	No
Brain-Hippocampus	162	TMEM200B	ENSG00000253304.1	1	0.00995817	0.139414	14	0.154852	No	No
Brain-Hippocampus	162	SRSF4	ENSG00000116350.16	1	0.000933775	0.0130729	14	0.0401131	Yes	No
Brain-Hippocampus	162	MECR	ENSG00000116353.15	1	0.00243355	0.0365032	15	0.0629951	No	No
Brain-Hippocampus	162	PTPRU	ENSG00000060656.19	1	0.00537617	0.0806426	15	0.101709	No	No
Brain-Hippocampus	162	MATN1	ENSG00000162510.5	1	0.00175188	0.0332857	19	0.060054	No	No
Brain-Hippocampus	162	LAPTM5	ENSG00000162511.7	1	0.000197451	0.00375157	19	0.0281517	Yes	No
Brain-Hippocampus	162	LINC01778	ENSG00000223382.4	1	0.0125803	0.226445	18	0.236215	No	No
Brain-Hippocampus	162	SDC3	ENSG00000162512.15	1	0.00779062	0.140231	18	0.155599	No	No
Brain-Hippocampus	162	PUM1	ENSG00000134644.15	1	0.00199827	0.0339707	17	0.0606622	No	No
Brain-Hippocampus	162	NKAIN1	ENSG00000084628.9	1	0.00605935	0.0908902	15	0.110618	No	No
Brain-Hippocampus	162	SNRNP40	ENSG00000060688.12	1	0.00476558	0.0667181	14	0.0894739	No	No
Brain-Hippocampus	162	ZCCHC17	ENSG00000121766.15	1	0.00059447	0.00832258	14	0.0347403	Yes	No
Brain-Hippocampus	162	FABP3	ENSG00000121769.7	1	0.000607585	0.0078986	13	0.0342435	Yes	No
Brain-Hippocampus	162	SERINC2	ENSG00000168528.11	1	0.00158399	0.0205919	13	0.0476901	Yes	No
Brain-Hippocampus	162	TINAGL1	ENSG00000142910.15	1	0.0138393	0.166072	12	0.179025	No	No
Brain-Hippocampus	162	HCRTR1	ENSG00000121764.11	1	0.00294032	0.0323435	11	0.0590415	No	No
Brain-Hippocampus	162	PEF1	ENSG00000162517.12	1	0.0573968	0.631365	11	0.632376	No	No
Brain-Hippocampus	162	COL16A1	ENSG00000084636.17	1	0.00016621	0.00182831	11	0.0242016	Yes	No
Brain-Hippocampus	162	ADGRB2	ENSG00000121753.12	1	0.00787274	0.0787274	10	0.099979	No	No
Brain-Hippocampus	162	SPOCD1	ENSG00000134668.12	1	2.11492e-05	0.000211492	10	0.0178862	Yes	No
Brain-Hippocampus	162	RP11-84A19.2	ENSG00000203620.2	1	0.00344722	0.0344722	10	0.0611344	No	No
Brain-Hippocampus	162	RP11-84A19.4	ENSG00000269967.1	1	0.000433211	0.00433211	10	0.0293031	Yes	No
Brain-Hippocampus	162	PTP4A2	ENSG00000184007.18	1	0.00547151	0.0492436	9	0.0740757	No	No
Brain-Hippocampus	162	KHDRBS1	ENSG00000121774.17	1	0.0522003	0.522003	10	0.524084	No	No
Brain-Hippocampus	162	TMEM39B	ENSG00000121775.17	1	0.00684851	0.0616365	9	0.0848412	No	No
Brain-Hippocampus	162	KPNA6	ENSG00000025800.13	1	0.000657375	0.00591638	9	0.0318739	Yes	No
Brain-Hippocampus	162	TXLNA	ENSG00000084652.15	1	0.0103196	0.0928768	9	0.112484	No	No
Brain-Hippocampus	162	CCDC28B	ENSG00000160050.14	1	0.000100561	0.000905046	9	0.0224818	Yes	No
Brain-Hippocampus	162	IQCC	ENSG00000160051.11	1	0.000546849	0.00492164	9	0.030144	Yes	No
Brain-Hippocampus	162	DCDC2B	ENSG00000222046.2	1	0.000228352	0.00205517	9	0.0248291	Yes	No
Brain-Hippocampus	162	TMEM234	ENSG00000160055.19	1	0.0062532	0.0562788	9	0.0801143	No	No
Brain-Hippocampus	162	EIF3I	ENSG00000084623.11	1	0.0139736	0.125762	9	0.142207	No	No
Brain-Hippocampus	162	FAM167B	ENSG00000183615.5	1	0.0180917	0.144733	8	0.159618	No	No
Brain-Hippocampus	162	LCK	ENSG00000182866.16	1	5.71916e-05	0.000457533	8	0.0202051	Yes	No
Brain-Hippocampus	162	HDAC1	ENSG00000116478.11	1	0.00101038	0.00808303	8	0.0344403	Yes	No
Brain-Hippocampus	162	MARCKSL1	ENSG00000175130.6	1	0.00248298	0.0198638	8	0.0470232	Yes	No
Brain-Hippocampus	162	RP4-811H24.9	ENSG00000233775.1	1	0.00182843	0.0146274	8	0.0417273	Yes	No
Brain-Hippocampus	162	TSSK3	ENSG00000162526.6	1	0.00604111	0.0483289	8	0.0732161	No	No
Brain-Hippocampus	162	FAM229A	ENSG00000225828.1	1	0.0199027	0.159222	8	0.172728	No	No
Brain-Hippocampus	162	BSDC1	ENSG00000160058.18	1	0.00650082	0.0520065	8	0.0765058	No	No
Brain-Hippocampus	162	ZBTB8B	ENSG00000273274.1	1	0.00698354	0.0558684	8	0.0797479	No	No
Brain-Hippocampus	162	ZBTB8A	ENSG00000160062.14	1	0.00464113	0.0371291	8	0.0635787	No	No
Brain-Hippocampus	162	ZBTB8OS	ENSG00000176261.15	1	0.00900946	0.0720757	8	0.0942269	No	No
Brain-Hippocampus	162	RBBP4	ENSG00000162521.18	1	0.00490937	0.039275	8	0.0653768	No	No
Brain-Hippocampus	162	SYNC	ENSG00000162520.14	1	0.000858402	0.00686722	8	0.0330248	Yes	No
Brain-Hippocampus	162	KIAA1522	ENSG00000162522.10	1	0.00621244	0.0496995	8	0.0744484	No	No
Brain-Hippocampus	162	YARS	ENSG00000134684.10	1	0.0061441	0.0552969	9	0.0792797	No	No
Brain-Hippocampus	162	S100PBP	ENSG00000116497.17	1	0.000414549	0.00373094	9	0.0281351	Yes	No
Brain-Hippocampus	162	FNDC5	ENSG00000160097.16	1	0.0176595	0.158936	9	0.172542	No	No
Brain-Hippocampus	162	HPCA	ENSG00000121905.9	1	0.00920593	0.0828534	9	0.103604	No	No
Brain-Hippocampus	162	TMEM54	ENSG00000121900.18	1	0.00305421	0.0274879	9	0.0542681	No	No
Brain-Hippocampus	162	RNF19B	ENSG00000116514.16	1	0.006576	0.059184	9	0.0827799	No	No
Brain-Hippocampus	162	AK2	ENSG00000004455.16	1	0.001208	0.01208	10	0.0390062	Yes	No
Brain-Hippocampus	162	AZIN2	ENSG00000142920.16	1	0.0128019	0.128019	10	0.144336	No	No
Brain-Hippocampus	162	TRIM62	ENSG00000116525.13	1	0.00122465	0.0134711	11	0.0405494	Yes	No
Brain-Hippocampus	162	ZNF362	ENSG00000160094.14	1	0.00229273	0.0252201	11	0.0520001	No	No
Brain-Hippocampus	162	RP11-415J8.7	ENSG00000270115.1	1	0.00287096	0.0315805	11	0.0582383	No	No
Brain-Hippocampus	162	PHC2	ENSG00000134686.18	1	0.00095036	0.0123547	13	0.0393882	Yes	No
Brain-Hippocampus	162	ZSCAN20	ENSG00000121903.14	1	0.00175975	0.0228767	13	0.0498432	Yes	No
Brain-Hippocampus	162	CSMD2	ENSG00000121904.17	1	0.00435884	0.0741003	17	0.0958852	No	No
Brain-Hippocampus	162	C1orf94	ENSG00000142698.14	1	0.00354481	0.0496274	14	0.0743852	No	No
Brain-Hippocampus	162	SMIM12	ENSG00000163866.8	1	0.000646017	0.00710618	11	0.0333256	Yes	No
Brain-Hippocampus	162	GJB5	ENSG00000189280.3	1	0.00129793	0.0129793	10	0.0400486	Yes	No
Brain-Hippocampus	162	GJB3	ENSG00000188910.7	1	0.00026654	0.0026654	10	0.0259285	Yes	No
Brain-Hippocampus	162	GJA4	ENSG00000187513.8	1	8.13375e-05	0.000813375	10	0.0218768	Yes	No
Brain-Hippocampus	162	DLGAP3	ENSG00000116544.11	1	0.000806837	0.00726154	9	0.0335492	Yes	No
Brain-Hippocampus	162	TMEM35B	ENSG00000243749.1	1	0.00545124	0.0490612	9	0.0739056	No	No
Brain-Hippocampus	162	ZMYM6	ENSG00000163867.16	1	0.00141042	0.0126938	9	0.0397427	Yes	No
Brain-Hippocampus	162	ZMYM1	ENSG00000197056.9	1	0.00118522	0.00948175	8	0.0362407	Yes	No
Brain-Hippocampus	162	SFPQ	ENSG00000116560.10	1	0.000326601	0.00261281	8	0.0259119	Yes	No
Brain-Hippocampus	162	ZMYM4	ENSG00000146463.11	1	0.000302418	0.00241934	8	0.0255483	Yes	No
Brain-Hippocampus	162	KIAA0319L	ENSG00000142687.17	1	2.07315e-05	0.00014512	7	0.0168054	Yes	No
Brain-Hippocampus	162	NCDN	ENSG00000020129.15	1	0.000913937	0.00639756	7	0.0323458	Yes	No
Brain-Hippocampus	162	TFAP2E	ENSG00000116819.6	1	0.0102309	0.0716165	7	0.0937995	No	No
Brain-Hippocampus	162	PSMB2	ENSG00000126067.11	1	0.00446291	0.0312403	7	0.057979	No	No
Brain-Hippocampus	162	C1orf216	ENSG00000142686.7	1	0.000199457	0.00119674	6	0.0229218	Yes	No
Brain-Hippocampus	162	CLSPN	ENSG00000092853.13	1	0.00521895	0.0313137	6	0.0580319	No	No
Brain-Hippocampus	162	AGO4	ENSG00000134698.10	1	0.00256993	0.0154196	6	0.0425858	Yes	No
Brain-Hippocampus	162	AGO1	ENSG00000092847.11	1	0.00781495	0.0390748	5	0.0651749	No	No
Brain-Hippocampus	162	AGO3	ENSG00000126070.19	1	0.0129827	0.077896	6	0.0992227	No	No
Brain-Hippocampus	162	TEKT2	ENSG00000092850.11	1	0.00589971	0.0353983	6	0.0619695	No	No
Brain-Hippocampus	162	ADPRHL2	ENSG00000116863.10	1	0.0112263	0.0673578	6	0.0900852	No	No
Brain-Hippocampus	162	COL8A2	ENSG00000171812.12	1	0.00496914	0.0298148	6	0.0565251	No	No
Brain-Hippocampus	162	TRAPPC3	ENSG00000054116.11	1	0.00243226	0.0170258	7	0.0442292	Yes	No
Brain-Hippocampus	162	MAP7D1	ENSG00000116871.15	1	0.000147218	0.00103053	7	0.0227084	Yes	No
Brain-Hippocampus	162	THRAP3	ENSG00000054118.13	1	0.000494858	0.003464	7	0.027796	Yes	No
Brain-Hippocampus	162	SH3D21	ENSG00000214193.10	1	0.00320173	0.0256138	8	0.0523773	No	No
Brain-Hippocampus	162	EVA1B	ENSG00000142694.6	1	0.0025013	0.0200104	8	0.0471619	Yes	No
Brain-Hippocampus	162	STK40	ENSG00000196182.10	1	0.000508922	0.00407137	8	0.0287694	Yes	No
Brain-Hippocampus	162	LSM10	ENSG00000181817.5	1	0.00051985	0.0041588	8	0.0289391	Yes	No
Brain-Hippocampus	162	OSCP1	ENSG00000116885.18	1	0.00161295	0.0129036	8	0.0399171	Yes	No
Brain-Hippocampus	162	MRPS15	ENSG00000116898.11	1	0.000503636	0.00453272	9	0.0296224	Yes	No
Brain-Hippocampus	162	CSF3R	ENSG00000119535.17	1	0.00110807	0.00997266	9	0.0366983	Yes	No
Brain-Hippocampus	162	GRIK3	ENSG00000163873.9	1	0.00188702	0.0226443	12	0.0496711	Yes	No
Brain-Hippocampus	162	RP5-1180C18.1	ENSG00000223944.1	1	0.00665311	0.0864904	13	0.106666	No	No
Brain-Hippocampus	162	ZC3H12A	ENSG00000163874.10	1	0.00272615	0.03544	13	0.0620181	No	No
Brain-Hippocampus	162	MEAF6	ENSG00000163875.15	1	0.00231054	0.030037	13	0.0567575	No	No
Brain-Hippocampus	162	SNIP1	ENSG00000163877.10	1	0.0019954	0.0259402	13	0.052701	No	No
Brain-Hippocampus	162	DNALI1	ENSG00000163879.10	1	0.000307045	0.00399158	13	0.0286709	Yes	No
Brain-Hippocampus	162	GNL2	ENSG00000134697.12	1	0.00228402	0.0296922	13	0.0564342	No	No
Brain-Hippocampus	162	C1orf109	ENSG00000116922.14	1	0.00191565	0.0249034	13	0.0516999	No	No
Brain-Hippocampus	162	CDCA8	ENSG00000134690.10	1	0.00348446	0.0452979	13	0.0706062	No	No
Brain-Hippocampus	162	EPHA10	ENSG00000183317.16	1	0.00163354	0.0212361	13	0.0482757	Yes	No
Brain-Hippocampus	162	MANEAL	ENSG00000185090.14	1	1.63125e-05	0.000212062	13	0.0178862	Yes	No
Brain-Hippocampus	162	YRDC	ENSG00000196449.3	1	0.000800275	0.0104036	13	0.0371667	Yes	No
Brain-Hippocampus	162	C1orf122	ENSG00000197982.13	1	0.00259529	0.0337388	13	0.0604206	No	No
Brain-Hippocampus	162	MTF1	ENSG00000188786.9	1	1.47927e-05	0.000192305	13	0.0177018	Yes	No
Brain-Hippocampus	162	INPP5B	ENSG00000204084.12	1	0.000275419	0.00358045	13	0.0279297	Yes	No
Brain-Hippocampus	162	SF3A3	ENSG00000183431.11	1	0.0155444	0.202077	13	0.213038	No	No
Brain-Hippocampus	162	FHL3	ENSG00000183386.9	1	0.00366015	0.047582	13	0.0725336	No	No
Brain-Hippocampus	162	UTP11	ENSG00000183520.11	1	0.0103041	0.133954	13	0.149883	No	No
Brain-Hippocampus	162	POU3F1	ENSG00000185668.7	1	0.00282569	0.0395597	14	0.0655856	No	No
Brain-Hippocampus	162	RP5-884C9.2	ENSG00000224592.5	1	0.00526918	0.0737686	14	0.0955445	No	No
Brain-Hippocampus	162	RRAGC	ENSG00000116954.7	1	0.00124812	0.0149774	12	0.0420834	Yes	No
Brain-Hippocampus	162	MYCBP	ENSG00000214114.8	1	0.00412629	0.0495155	12	0.074306	No	No
Brain-Hippocampus	162	GJA9	ENSG00000131233.9	1	0.00151406	0.0181687	12	0.0453005	Yes	No
Brain-Hippocampus	162	RHBDL2	ENSG00000158315.10	1	0.0195341	0.253943	13	0.262513	No	No
Brain-Hippocampus	162	AKIRIN1	ENSG00000174574.15	1	0.000878168	0.010538	12	0.0373685	Yes	No
Brain-Hippocampus	162	NDUFS5	ENSG00000168653.10	1	0.000892059	0.0107047	12	0.0374603	Yes	No
Brain-Hippocampus	162	MACF1	ENSG00000127603.23	1	0.00043168	0.00604352	14	0.0320722	Yes	No
Brain-Hippocampus	162	BMP8A	ENSG00000183682.7	1	0.00250489	0.0275538	11	0.0543405	No	No
Brain-Hippocampus	162	PABPC4	ENSG00000090621.13	1	0.0127604	0.153125	12	0.167204	No	No
Brain-Hippocampus	162	HEYL	ENSG00000163909.7	1	0.000911569	0.0109388	12	0.0376896	Yes	No
Brain-Hippocampus	162	NT5C1A	ENSG00000116981.3	1	0.00602106	0.0722528	12	0.0943548	No	No
Brain-Hippocampus	162	HPCAL4	ENSG00000116983.12	1	0.000625264	0.00750317	12	0.0339145	Yes	No
Brain-Hippocampus	162	PPIE	ENSG00000084072.16	1	0.000490196	0.00588235	12	0.0318404	Yes	No
Brain-Hippocampus	162	BMP8B	ENSG00000116985.11	1	0.00228323	0.0273987	12	0.0541881	No	No
Brain-Hippocampus	162	OXCT2	ENSG00000198754.5	1	1.05589e-05	0.000116148	11	0.0163274	Yes	No
Brain-Hippocampus	162	TRIT1	ENSG00000043514.15	1	0.00244427	0.0293312	12	0.0560319	No	No
Brain-Hippocampus	162	MYCL	ENSG00000116990.10	1	0.00113164	0.0135797	12	0.0406963	Yes	No
Brain-Hippocampus	162	MFSD2A	ENSG00000168389.17	1	0.0455375	0.54645	12	0.548142	No	No
Brain-Hippocampus	162	CAP1	ENSG00000131236.16	1	0.000848822	0.0101859	12	0.0369057	Yes	No
Brain-Hippocampus	162	PPT1	ENSG00000131238.16	1	0.0012571	0.0150852	12	0.0421877	Yes	No
Brain-Hippocampus	162	RLF	ENSG00000117000.8	1	0.000935772	0.0112293	12	0.0379527	Yes	No
Brain-Hippocampus	162	ZMPSTE24	ENSG00000084073.8	1	0.000567755	0.00681306	12	0.0329328	Yes	No
Brain-Hippocampus	162	COL9A2	ENSG00000049089.13	1	0.00328	0.0393599	12	0.0654286	No	No
Brain-Hippocampus	162	SMAP2	ENSG00000084070.11	1	0.0029459	0.0382967	13	0.0645601	No	No
Brain-Hippocampus	162	ZFP69B	ENSG00000187801.14	1	0.00097988	0.0127384	13	0.039804	Yes	No
Brain-Hippocampus	162	ZFP69	ENSG00000187815.9	1	0.00352299	0.0493218	14	0.0741442	No	No
Brain-Hippocampus	162	EXO5	ENSG00000164002.11	1	0.000401107	0.00561549	14	0.0313727	Yes	No
Brain-Hippocampus	162	ZNF684	ENSG00000117010.15	1	0.00274861	0.0384805	14	0.0646834	No	No
Brain-Hippocampus	162	RIMS3	ENSG00000117016.9	1	0.00312929	0.0438101	14	0.0692876	No	No
Brain-Hippocampus	162	NFYC	ENSG00000066136.20	1	0.00737097	0.103194	14	0.121878	No	No
Brain-Hippocampus	162	KCNQ4	ENSG00000117013.14	1	0.00127921	0.0166297	13	0.0438321	Yes	No
Brain-Hippocampus	162	CITED4	ENSG00000179862.6	1	0.00136974	0.0178066	13	0.0449166	Yes	No
Brain-Hippocampus	162	CTPS1	ENSG00000171793.13	1	0.0032183	0.041838	13	0.067475	No	No
Brain-Hippocampus	162	SLFNL1	ENSG00000171790.15	1	0.00216343	0.0281246	13	0.0549049	No	No
Brain-Hippocampus	162	SCMH1	ENSG00000010803.16	1	0.00312729	0.0437821	14	0.0692857	No	No
Brain-Hippocampus	162	RP11-399E6.1	ENSG00000235358.1	1	0.0041613	0.0582583	14	0.0819752	No	No
Brain-Hippocampus	162	FOXO6	ENSG00000204060.6	1	0.000812067	0.0113689	14	0.0381503	Yes	No
Brain-Hippocampus	162	HIVEP3	ENSG00000127124.14	1	0.00108738	0.0195728	18	0.0467941	Yes	No
Brain-Hippocampus	162	FOXJ3	ENSG00000198815.8	1	0.013855	0.207825	15	0.21845	No	No
Brain-Hippocampus	162	RIMKLA	ENSG00000177181.14	1	0.000473581	0.00663014	14	0.0326407	Yes	No
Brain-Hippocampus	162	ZMYND12	ENSG00000066185.12	1	0.00978486	0.127203	13	0.14358	No	No
Brain-Hippocampus	162	PPCS	ENSG00000127125.8	1	1.86787e-05	0.000242823	13	0.0187479	Yes	No
Brain-Hippocampus	162	CCDC30	ENSG00000186409.14	1	0.00290833	0.0407166	14	0.066574	No	No
Brain-Hippocampus	162	PPIH	ENSG00000171960.10	1	0.00580283	0.0754368	13	0.0970054	No	No
Brain-Hippocampus	162	RP5-994D16.3	ENSG00000234917.2	1	0.0236588	0.307564	13	0.313652	No	No
Brain-Hippocampus	162	YBX1	ENSG00000065978.18	1	0.000121744	0.00158267	13	0.0235211	Yes	No
Brain-Hippocampus	162	P3H1	ENSG00000117385.15	1	0.00457009	0.0594112	13	0.0829825	No	No
Brain-Hippocampus	162	C1orf50	ENSG00000164008.14	1	0.00102612	0.0133395	13	0.0403771	Yes	No
Brain-Hippocampus	162	TMEM269	ENSG00000274386.5	1	0.0273825	0.383355	14	0.387608	No	No
Brain-Hippocampus	162	SVBP	ENSG00000177868.11	1	0.0149394	0.194213	13	0.205656	No	No
Brain-Hippocampus	162	ERMAP	ENSG00000164010.13	1	0.000867383	0.011276	13	0.0380182	Yes	No
Brain-Hippocampus	162	ZNF691	ENSG00000164011.17	1	0.000756821	0.00983867	13	0.0366102	Yes	No
Brain-Hippocampus	162	SLC2A1	ENSG00000117394.20	1	0.0169061	0.219779	13	0.229935	No	No
Brain-Hippocampus	162	SLC2A1-AS1	ENSG00000227533.5	1	0.00362481	0.0471226	13	0.072148	No	No
Brain-Hippocampus	162	RP5-848E13.4	ENSG00000283973.1	1	0.0012983	0.0168779	13	0.0441042	Yes	No
Brain-Hippocampus	162	FAM183A	ENSG00000186973.10	1	0.00177564	0.0230833	13	0.0500636	No	No
Brain-Hippocampus	162	EBNA1BP2	ENSG00000117395.12	1	0.00261771	0.0340302	13	0.0607164	No	No
Brain-Hippocampus	162	CFAP57	ENSG00000243710.7	1	0.0225327	0.292925	13	0.299617	No	No
Brain-Hippocampus	162	TMEM125	ENSG00000179178.10	1	0.000201454	0.0026189	13	0.0259119	Yes	No
Brain-Hippocampus	162	C1orf210	ENSG00000253313.5	1	0.0018572	0.0241437	13	0.0509095	No	No
Brain-Hippocampus	162	TIE1	ENSG00000066056.13	1	0.018938	0.246194	13	0.2552	No	No
Brain-Hippocampus	162	MPL	ENSG00000117400.16	1	0.0123813	0.160957	13	0.17436	No	No
Brain-Hippocampus	162	CDC20	ENSG00000117399.13	1	0.00170614	0.0221798	13	0.0491221	Yes	No
Brain-Hippocampus	162	ELOVL1	ENSG00000066322.14	1	0.0054042	0.0702546	13	0.0926408	No	No
Brain-Hippocampus	162	MED8	ENSG00000159479.16	1	0.000199794	0.00259732	13	0.0259119	Yes	No
Brain-Hippocampus	162	SZT2	ENSG00000198198.15	1	1.42978e-05	0.000185872	13	0.0176554	Yes	No
Brain-Hippocampus	162	PTPRF	ENSG00000142949.16	1	0.00140574	0.0182746	13	0.0454294	Yes	No
Brain-Hippocampus	162	KDM4A	ENSG00000066135.12	1	0.00372519	0.0447023	12	0.0700874	No	No
Brain-Hippocampus	162	ST3GAL3	ENSG00000126091.19	1	0.00233461	0.03035	13	0.0570801	No	No
Brain-Hippocampus	162	ARTN	ENSG00000117407.16	1	0.000884646	0.0106158	12	0.0373943	Yes	No
Brain-Hippocampus	162	IPO13	ENSG00000117408.10	1	0.000114854	0.00137825	12	0.023005	Yes	No
Brain-Hippocampus	162	DPH2	ENSG00000132768.13	1	0.00823754	0.0988505	12	0.117893	No	No
Brain-Hippocampus	162	ATP6V0B	ENSG00000117410.13	1	0.00124325	0.014919	12	0.042078	Yes	No
Brain-Hippocampus	162	B4GALT2	ENSG00000117411.16	1	0.00487445	0.0584934	12	0.0821945	No	No
Brain-Hippocampus	162	CCDC24	ENSG00000159214.12	1	0.00287209	0.034465	12	0.0611296	No	No
Brain-Hippocampus	162	SLC6A9	ENSG00000196517.11	1	0.00511314	0.0613577	12	0.0845615	No	No
Brain-Hippocampus	162	RP5-1198O20.4	ENSG00000230615.6	1	0.00134581	0.0161498	12	0.0433318	Yes	No
Brain-Hippocampus	162	KLF17	ENSG00000171872.4	1	0.000612463	0.00734955	12	0.0337008	Yes	No
Brain-Hippocampus	162	DMAP1	ENSG00000178028.13	1	0.022684	0.249524	11	0.258328	No	No
Brain-Hippocampus	162	ERI3	ENSG00000117419.14	1	0.00167087	0.0200505	12	0.0471976	Yes	No
Brain-Hippocampus	162	RNF220	ENSG00000187147.17	1	0.00109885	0.0142851	13	0.0414209	Yes	No
Brain-Hippocampus	162	TMEM53	ENSG00000126106.13	1	0.000865818	0.009524	11	0.0363174	Yes	No
Brain-Hippocampus	162	C1orf228	ENSG00000198520.10	1	0.00607014	0.0667715	11	0.089519	No	No
Brain-Hippocampus	162	KIF2C	ENSG00000142945.12	1	0.0241469	0.265616	11	0.273488	No	No
Brain-Hippocampus	162	RPS8	ENSG00000142937.11	1	0.00377106	0.0414816	11	0.0671932	No	No
Brain-Hippocampus	162	BEST4	ENSG00000142959.4	1	0.00193594	0.0212953	11	0.0483497	Yes	No
Brain-Hippocampus	162	PLK3	ENSG00000173846.12	1	0.00255639	0.0281203	11	0.0549049	No	No
Brain-Hippocampus	162	TCTEX1D4	ENSG00000188396.3	1	0.0175593	0.193152	11	0.204616	No	No
Brain-Hippocampus	162	BTBD19	ENSG00000222009.8	1	0.0111455	0.122601	11	0.139292	No	No
Brain-Hippocampus	162	PTCH2	ENSG00000117425.13	1	0.00565291	0.0621821	11	0.085269	No	No
Brain-Hippocampus	162	EIF2B3	ENSG00000070785.16	1	0.00101988	0.0122385	12	0.0391864	Yes	No
Brain-Hippocampus	162	HECTD3	ENSG00000126107.14	1	0.00833829	0.10006	12	0.119021	No	No
Brain-Hippocampus	162	UROD	ENSG00000126088.13	1	0.000881632	0.0105796	12	0.0373904	Yes	No
Brain-Hippocampus	162	ZSWIM5	ENSG00000162415.6	1	0.00122409	0.0159131	13	0.0431021	Yes	No
Brain-Hippocampus	162	LINC01144	ENSG00000281912.1	1	0.000501995	0.00552195	11	0.0312239	Yes	No
Brain-Hippocampus	162	HPDL	ENSG00000186603.5	1	0.00607592	0.0668351	11	0.0895844	No	No
Brain-Hippocampus	162	MUTYH	ENSG00000132781.17	1	0.000907645	0.00998409	11	0.0366983	Yes	No
Brain-Hippocampus	162	TOE1	ENSG00000132773.11	1	0.00577581	0.0635339	11	0.0865162	No	No
Brain-Hippocampus	162	TESK2	ENSG00000070759.16	1	3.35498e-06	4.36147e-05	13	0.0122055	Yes	No
Brain-Hippocampus	162	CCDC163	ENSG00000280670.2	1	0.00092146	0.0110575	12	0.0378494	Yes	No
Brain-Hippocampus	162	MMACHC	ENSG00000132763.14	1	0.00211899	0.0254279	12	0.052244	No	No
Brain-Hippocampus	162	PRDX1	ENSG00000117450.13	1	0.0245679	0.294814	12	0.301447	No	No
Brain-Hippocampus	162	AKR1A1	ENSG00000117448.13	1	0.000229289	0.00275146	12	0.0260548	Yes	No
Brain-Hippocampus	162	NASP	ENSG00000132780.16	1	0.000660626	0.00792751	12	0.0342435	Yes	No
Brain-Hippocampus	162	CCDC17	ENSG00000159588.14	1	0.0118876	0.142651	12	0.157724	No	No
Brain-Hippocampus	162	GPBP1L1	ENSG00000159592.10	1	2.0737e-05	0.000248844	12	0.0188426	Yes	No
Brain-Hippocampus	162	TMEM69	ENSG00000159596.6	1	0.00340062	0.0408074	12	0.0666494	No	No
Brain-Hippocampus	162	IPP	ENSG00000197429.10	1	0.0216485	0.28143	13	0.288722	No	No
Brain-Hippocampus	162	MAST2	ENSG00000086015.20	1	0.000329932	0.00461905	14	0.0297409	Yes	No
Brain-Hippocampus	162	PIK3R3	ENSG00000117461.14	1	0.0350987	0.456283	13	0.45945	No	No
Brain-Hippocampus	162	TSPAN1	ENSG00000117472.9	1	0.0242214	0.314878	13	0.320823	No	No
Brain-Hippocampus	162	POMGNT1	ENSG00000085998.13	1	0.0029359	0.0381667	13	0.0644548	No	No
Brain-Hippocampus	162	LURAP1	ENSG00000171357.5	1	0.00775678	0.100838	13	0.11972	No	No
Brain-Hippocampus	162	RAD54L	ENSG00000085999.11	1	0.0152796	0.198634	13	0.209787	No	No
Brain-Hippocampus	162	LRRC41	ENSG00000132128.16	1	0.00778483	0.101203	13	0.120074	No	No
Brain-Hippocampus	162	UQCRH	ENSG00000173660.11	1	0.00350097	0.0455126	13	0.0707804	No	No
Brain-Hippocampus	162	NSUN4	ENSG00000117481.10	1	0.00177272	0.0230453	13	0.0500304	No	No
Brain-Hippocampus	162	FAAH	ENSG00000117480.15	1	0.0001433	0.00186291	13	0.0242472	Yes	No
Brain-Hippocampus	162	RP11-49P4.7	ENSG00000282881.1	1	0.000370619	0.00481805	13	0.030144	Yes	No
Brain-Hippocampus	162	KNCN	ENSG00000162456.9	1	0.00239983	0.0311978	13	0.0579534	No	No
Brain-Hippocampus	162	MKNK1	ENSG00000079277.19	1	0.0203153	0.264099	13	0.272066	No	No
Brain-Hippocampus	162	MOB3C	ENSG00000142961.14	1	0.00398088	0.0517515	13	0.0763127	No	No
Brain-Hippocampus	162	ATPAF1	ENSG00000123472.12	1	6.71667e-05	0.000873167	13	0.02198	Yes	No
Brain-Hippocampus	162	TEX38	ENSG00000186118.8	1	0.0128128	0.166566	13	0.179504	No	No
Brain-Hippocampus	162	EFCAB14	ENSG00000159658.10	1	0.000352249	0.00457924	13	0.0297013	Yes	No
Brain-Hippocampus	162	CYP4B1	ENSG00000142973.13	1	0.00219814	0.0285758	13	0.0553508	No	No
Brain-Hippocampus	162	CYP4A11	ENSG00000187048.12	1	0.0037018	0.0481234	13	0.0730084	No	No
Brain-Hippocampus	162	CYP4X1	ENSG00000186377.7	1	0.0222763	0.289591	13	0.296424	No	No
Brain-Hippocampus	162	CYP4Z1	ENSG00000186160.4	1	2.87642e-05	0.000373934	13	0.0199689	Yes	No
Brain-Hippocampus	162	CYP4A22-AS1	ENSG00000225506.2	1	0.00138593	0.0180171	13	0.0451786	Yes	No
Brain-Hippocampus	162	CYP4A22	ENSG00000162365.11	1	0.00340686	0.0442892	13	0.0697734	No	No
Brain-Hippocampus	162	PDZK1IP1	ENSG00000162366.7	1	0.0027236	0.0354068	13	0.0619695	No	No
Brain-Hippocampus	162	TAL1	ENSG00000162367.11	1	0.00991819	0.128937	13	0.14515	No	No
Brain-Hippocampus	162	STIL	ENSG00000123473.15	1	0.00575285	0.074787	13	0.0965121	No	No
Brain-Hippocampus	162	CMPK1	ENSG00000162368.13	1	0.00169681	0.0220585	13	0.0490422	Yes	No
Brain-Hippocampus	162	FOXE3	ENSG00000186790.5	1	0.00165013	0.0198016	12	0.0469942	Yes	No
Brain-Hippocampus	162	FOXD2	ENSG00000186564.5	1	0.0157332	0.188798	12	0.200507	No	No
Brain-Hippocampus	162	TRABD2B	ENSG00000269113.3	1	0.00372106	0.0483737	13	0.0732534	No	No
Brain-Hippocampus	162	SLC5A9	ENSG00000117834.12	1	0.00630099	0.0630099	10	0.0860019	No	No
Brain-Hippocampus	162	SPATA6	ENSG00000132122.11	1	0.0029124	0.029124	10	0.0558282	No	No
Brain-Hippocampus	162	AGBL4	ENSG00000186094.16	1	0.00455352	0.0546422	12	0.0787226	No	No
Brain-Hippocampus	162	BEND5	ENSG00000162373.12	1	0.0002801	0.0022408	8	0.0250886	Yes	No
Brain-Hippocampus	162	ELAVL4	ENSG00000162374.16	1	0.00602014	0.0301007	5	0.0567939	No	No
Brain-Hippocampus	162	DMRTA2	ENSG00000142700.11	1	0.0100738	0.0402953	4	0.066219	No	No
Brain-Hippocampus	162	FAF1	ENSG00000185104.19	1	0.000150438	0.00090263	6	0.0224818	Yes	No
Brain-Hippocampus	162	CDKN2C	ENSG00000123080.10	1	0.0103774	0.0518869	5	0.0764041	No	No
Brain-Hippocampus	162	LINC01562	ENSG00000203356.2	1	0.0185911	0.0743643	4	0.0961403	No	No
Brain-Hippocampus	162	RNF11	ENSG00000123091.4	1	0.0293241	0.117297	4	0.134539	No	No
Brain-Hippocampus	162	TTC39A	ENSG00000085831.15	1	0.00289355	0.0115742	4	0.0383994	Yes	No
Brain-Hippocampus	162	EPS15	ENSG00000085832.16	1	0.0139061	0.0556243	4	0.079556	No	No
Brain-Hippocampus	162	OSBPL9	ENSG00000117859.18	1	0.00544228	0.0272114	5	0.0539586	No	No
Brain-Hippocampus	162	NRDC	ENSG00000078618.21	1	0.00103565	0.00517827	5	0.0306013	Yes	No
Brain-Hippocampus	162	RAB3B	ENSG00000169213.6	1	0.0135137	0.0675685	5	0.0902739	No	No
Brain-Hippocampus	162	TXNDC12	ENSG00000117862.11	1	0.00974158	0.0487079	5	0.0735709	No	No
Brain-Hippocampus	162	KTI12	ENSG00000198841.3	1	0.00541945	0.0216778	4	0.0486817	Yes	No
Brain-Hippocampus	162	BTF3L4	ENSG00000134717.17	1	0.00480176	0.0240088	5	0.0508602	No	No
Brain-Hippocampus	162	ZFYVE9	ENSG00000157077.14	1	0.000741471	0.0051903	7	0.0306198	Yes	No
Brain-Hippocampus	162	CC2D1B	ENSG00000154222.14	1	0.00336448	0.0235513	7	0.0504675	No	No
Brain-Hippocampus	162	ORC1	ENSG00000085840.12	1	0.00874205	0.0611944	7	0.0844455	No	No
Brain-Hippocampus	162	PRPF38A	ENSG00000134748.12	1	0.00437012	0.0305908	7	0.0573478	No	No
Brain-Hippocampus	162	ZCCHC11	ENSG00000134744.13	1	0.000369269	0.00295415	8	0.0266886	Yes	No
Brain-Hippocampus	162	GPX7	ENSG00000116157.5	1	0.0176729	0.141383	8	0.156657	No	No
Brain-Hippocampus	162	FAM159A	ENSG00000182183.14	1	0.01013	0.0810401	8	0.102054	No	No
Brain-Hippocampus	162	COA7	ENSG00000162377.5	1	0.0119607	0.107646	9	0.125866	No	No
Brain-Hippocampus	162	ZYG11B	ENSG00000162378.12	1	0.0032638	0.0293742	9	0.0560707	No	No
Brain-Hippocampus	162	ECHDC2	ENSG00000121310.16	1	0.00124675	0.0124675	10	0.0395127	Yes	No
Brain-Hippocampus	162	SCP2	ENSG00000116171.17	1	0.000632322	0.00632322	10	0.0323458	Yes	No
Brain-Hippocampus	162	PODN	ENSG00000174348.13	1	0.0047364	0.047364	10	0.0723955	No	No
Brain-Hippocampus	162	SLC1A7	ENSG00000162383.11	1	0.00705287	0.0705287	10	0.0928672	No	No
Brain-Hippocampus	162	CPT2	ENSG00000157184.6	1	0.00787342	0.0787342	10	0.099979	No	No
Brain-Hippocampus	162	C1orf123	ENSG00000162384.13	1	0.00543596	0.0543596	10	0.0785089	No	No
Brain-Hippocampus	162	MAGOH	ENSG00000162385.10	1	0.0041441	0.041441	10	0.0671621	No	No
Brain-Hippocampus	162	LRP8	ENSG00000157193.15	1	0.0084347	0.0927817	11	0.112384	No	No
Brain-Hippocampus	162	LINC01771	ENSG00000225675.2	1	0.00181757	0.0199933	11	0.0471616	Yes	No
Brain-Hippocampus	162	GLIS1	ENSG00000174332.5	1	0.00433722	0.060721	14	0.0840577	No	No
Brain-Hippocampus	162	NDC1	ENSG00000058804.11	1	0.00299087	0.0388814	13	0.0650258	No	No
Brain-Hippocampus	162	YIPF1	ENSG00000058799.14	1	0.000119328	0.00167059	14	0.0238039	Yes	No
Brain-Hippocampus	162	DIO1	ENSG00000211452.10	1	0.000671596	0.00940234	14	0.0361992	Yes	No
Brain-Hippocampus	162	HSPB11	ENSG00000081870.11	1	0.00351397	0.0491956	14	0.0740282	No	No
Brain-Hippocampus	162	LRRC42	ENSG00000116212.14	1	0.00300676	0.0420946	14	0.0677032	No	No
Brain-Hippocampus	162	TMEM59	ENSG00000116209.11	1	0.000102969	0.00154453	15	0.0234429	Yes	No
Brain-Hippocampus	162	TCEANC2	ENSG00000116205.12	1	0.00704159	0.112665	16	0.130382	No	No
Brain-Hippocampus	162	CDCP2	ENSG00000157211.11	1	0.00294656	0.0441984	15	0.069677	No	No
Brain-Hippocampus	162	CYB5RL	ENSG00000215883.10	1	0.000208365	0.00291711	14	0.0266119	Yes	No
Brain-Hippocampus	162	MRPL37	ENSG00000116221.15	1	0.00360524	0.0540786	15	0.0782963	No	No
Brain-Hippocampus	162	SSBP3	ENSG00000157216.15	1	0.000640291	0.0102447	16	0.0370123	Yes	No
Brain-Hippocampus	162	ACOT11	ENSG00000162390.17	1	0.00431904	0.0691046	16	0.0915706	No	No
Brain-Hippocampus	162	FAM151A	ENSG00000162391.11	1	0.00538705	0.0808057	15	0.101866	No	No
Brain-Hippocampus	162	MROH7	ENSG00000184313.19	1	0.000246736	0.00394778	16	0.0286304	Yes	No
Brain-Hippocampus	162	TTC4	ENSG00000243725.6	1	0.00288414	0.0432621	15	0.068793	No	No
Brain-Hippocampus	162	PARS2	ENSG00000162396.5	1	0.00333785	0.0500678	15	0.0748067	No	No
Brain-Hippocampus	162	TTC22	ENSG00000006555.10	1	0.00359697	0.0539546	15	0.0782104	No	No
Brain-Hippocampus	162	LEXM	ENSG00000162398.11	1	0.00138985	0.0208478	15	0.0479356	Yes	No
Brain-Hippocampus	162	DHCR24	ENSG00000116133.11	1	5.22376e-05	0.000835802	16	0.0218768	Yes	No
Brain-Hippocampus	162	TMEM61	ENSG00000143001.4	1	0.00503909	0.0755863	15	0.0971543	No	No
Brain-Hippocampus	162	BSND	ENSG00000162399.6	1	0.00027358	0.00410371	15	0.0288227	Yes	No
Brain-Hippocampus	162	PCSK9	ENSG00000169174.10	1	0.00115885	0.0173827	15	0.0445633	Yes	No
Brain-Hippocampus	162	USP24	ENSG00000162402.13	1	0.000254735	0.00407576	16	0.0287694	Yes	No
Brain-Hippocampus	162	RP11-504A18.1	ENSG00000260971.3	1	0.00291564	0.0466503	16	0.0717642	No	No
Brain-Hippocampus	162	PLPP3	ENSG00000162407.8	1	0.0241538	0.434769	18	0.438103	No	No
Brain-Hippocampus	162	PRKAA2	ENSG00000162409.10	1	0.00368156	0.0625865	17	0.0856523	No	No
Brain-Hippocampus	162	C1orf168	ENSG00000187889.12	1	0.0041572	0.0706724	17	0.0929724	No	No
Brain-Hippocampus	162	DAB1	ENSG00000173406.15	1	0.000768075	0.020738	27	0.0478279	Yes	No
Brain-Hippocampus	162	OMA1	ENSG00000162600.11	1	0.00529043	0.0846468	16	0.105082	No	No
Brain-Hippocampus	162	TACSTD2	ENSG00000184292.6	1	0.000310965	0.00466448	15	0.0298362	Yes	No
Brain-Hippocampus	162	MYSM1	ENSG00000162601.9	1	0.0066411	0.0996166	15	0.118588	No	No
Brain-Hippocampus	162	RP11-63G10.4	ENSG00000283445.1	1	0.000531992	0.00797988	15	0.0342997	Yes	No
Brain-Hippocampus	162	JUN	ENSG00000177606.6	1	0.0104982	0.146975	14	0.161589	No	No
Brain-Hippocampus	162	LINC01135	ENSG00000234807.5	1	0.0062189	0.0870645	14	0.107192	No	No
Brain-Hippocampus	162	RP11-63G10.3	ENSG00000272226.1	1	0.000240946	0.00337324	14	0.0275768	Yes	No
Brain-Hippocampus	162	RP4-794H19.1	ENSG00000232453.6	1	0.00289494	0.0405291	14	0.0664156	No	No
Brain-Hippocampus	162	LINC01358	ENSG00000237352.3	1	0.00033784	0.00540544	16	0.031051	Yes	No
Brain-Hippocampus	162	RP11-467C18.1	ENSG00000270457.1	1	5.3961e-05	0.000701493	13	0.0215827	Yes	No
Brain-Hippocampus	162	FGGY	ENSG00000172456.17	1	0.00142663	0.0228261	16	0.0497959	Yes	No
Brain-Hippocampus	162	HOOK1	ENSG00000134709.10	1	0.00131122	0.0144235	11	0.0415997	Yes	No
Brain-Hippocampus	162	CYP2J2	ENSG00000134716.9	1	0.0184959	0.203455	11	0.214378	No	No
Brain-Hippocampus	162	C1orf87	ENSG00000162598.13	1	0.0087818	0.0965998	11	0.115879	No	No
Brain-Hippocampus	162	LINC01748	ENSG00000226476.3	1	0.00101541	0.0111695	11	0.0379125	Yes	No
Brain-Hippocampus	162	RP11-436K8.1	ENSG00000231252.2	1	0.00144721	0.0173665	12	0.0445458	Yes	No
Brain-Hippocampus	162	NFIA	ENSG00000162599.15	1	0.000468485	0.00796424	17	0.0342967	Yes	No
Brain-Hippocampus	162	TM2D1	ENSG00000162604.12	1	0.0024998	0.0349972	14	0.0616154	No	No
Brain-Hippocampus	162	RP11-430G17.3	ENSG00000271200.1	1	0.000189463	0.00246302	13	0.0255595	Yes	No
Brain-Hippocampus	162	PATJ	ENSG00000132849.19	1	0.00286354	0.0486802	17	0.0735456	No	No
Brain-Hippocampus	162	KANK4	ENSG00000132854.18	1	0.00177139	0.0283423	16	0.0551634	No	No
Brain-Hippocampus	162	USP1	ENSG00000162607.12	1	0.0016229	0.0259665	16	0.0527238	No	No
Brain-Hippocampus	162	DOCK7	ENSG00000116641.17	1	0.00382289	0.068812	18	0.0912937	No	No
Brain-Hippocampus	162	ATG4C	ENSG00000125703.14	1	0.00061759	0.010499	17	0.0373459	Yes	No
Brain-Hippocampus	162	RP4-771M4.3	ENSG00000234318.1	1	0.000890154	0.0151326	17	0.0422372	Yes	No
Brain-Hippocampus	162	ALG6	ENSG00000088035.15	1	0.00108725	0.0184832	17	0.0456484	Yes	No
Brain-Hippocampus	162	ITGB3BP	ENSG00000142856.16	1	0.00400724	0.0681231	17	0.0907405	No	No
Brain-Hippocampus	162	EFCAB7	ENSG00000203965.12	1	0.00024131	0.00386096	16	0.0285479	Yes	No
Brain-Hippocampus	162	PGM1	ENSG00000079739.15	1	0.00355615	0.0568984	16	0.0806847	No	No
Brain-Hippocampus	162	ROR1	ENSG00000185483.11	1	0.000580047	0.0104408	18	0.0372119	Yes	No
Brain-Hippocampus	162	UBE2U	ENSG00000177414.13	1	0.00293776	0.0411287	14	0.0669215	No	No
Brain-Hippocampus	162	CACHD1	ENSG00000158966.13	1	0.00107176	0.01822	17	0.0453474	Yes	No
Brain-Hippocampus	162	RAVER2	ENSG00000162437.14	1	0.00361703	0.0542555	15	0.0784272	No	No
Brain-Hippocampus	162	JAK1	ENSG00000162434.11	1	0.000726449	0.0116232	16	0.0383994	Yes	No
Brain-Hippocampus	162	RP4-535B20.4	ENSG00000272506.1	1	0.000140006	0.00210009	15	0.0248618	Yes	No
Brain-Hippocampus	162	RP4-535B20.1	ENSG00000231485.1	1	0.00549856	0.0824784	15	0.103277	No	No
Brain-Hippocampus	162	AK4	ENSG00000162433.14	1	0.00270821	0.0406232	15	0.0664736	No	No
Brain-Hippocampus	162	DNAJC6	ENSG00000116675.15	1	0.00111266	0.01669	15	0.0438919	Yes	No
Brain-Hippocampus	162	LEPROT	ENSG00000213625.8	1	0.000637332	0.00828531	13	0.0347389	Yes	No
Brain-Hippocampus	162	LEPR	ENSG00000116678.19	1	0.00266194	0.0399291	15	0.0658811	No	No
Brain-Hippocampus	162	PDE4B	ENSG00000184588.17	1	0.000116943	0.00233886	20	0.0254808	Yes	No
Brain-Hippocampus	162	SGIP1	ENSG00000118473.21	1	0.00162196	0.0291953	18	0.0559235	No	No
Brain-Hippocampus	162	TCTEX1D1	ENSG00000152760.9	1	0.000421752	0.00674804	16	0.0327979	Yes	No
Brain-Hippocampus	162	INSL5	ENSG00000172410.4	1	0.00308174	0.0462261	15	0.0713973	No	No
Brain-Hippocampus	162	WDR78	ENSG00000152763.16	1	0.0102049	0.163279	16	0.176454	No	No
Brain-Hippocampus	162	MIER1	ENSG00000198160.14	1	0.000484193	0.00774709	16	0.0341731	Yes	No
Brain-Hippocampus	162	SLC35D1	ENSG00000116704.7	1	0.00458072	0.0732916	16	0.0951374	No	No
Brain-Hippocampus	162	C1orf141	ENSG00000203963.11	1	0.011766	0.188256	16	0.200013	No	No
Brain-Hippocampus	162	IL12RB2	ENSG00000081985.10	1	0.00142322	0.0227715	16	0.0497936	Yes	No
Brain-Hippocampus	162	SERBP1	ENSG00000142864.14	1	0.00117202	0.0187524	16	0.0459224	Yes	No
Brain-Hippocampus	162	GADD45A	ENSG00000116717.11	1	0.00311091	0.0466636	15	0.0717786	No	No
Brain-Hippocampus	162	GNG12	ENSG00000172380.5	1	0.00564246	0.084637	15	0.105082	No	No
Brain-Hippocampus	162	DIRAS3	ENSG00000162595.5	1	0.000351327	0.00491857	14	0.030144	Yes	No
Brain-Hippocampus	162	WLS	ENSG00000116729.13	1	0.00218816	0.0306343	14	0.0573827	No	No
Brain-Hippocampus	162	RPE65	ENSG00000116745.6	1	0.00243057	0.0315974	13	0.0582481	No	No
Brain-Hippocampus	162	LRRC7	ENSG00000033122.18	1	0.00100289	0.0150434	15	0.0421385	Yes	No
Brain-Hippocampus	162	LRRC40	ENSG00000066557.5	1	0.000669438	0.00870269	13	0.035193	Yes	No
Brain-Hippocampus	162	SRSF11	ENSG00000116754.13	1	0.000348287	0.00452773	13	0.0296224	Yes	No
Brain-Hippocampus	162	ANKRD13C	ENSG00000118454.12	1	0.000528819	0.00687465	13	0.0330248	Yes	No
Brain-Hippocampus	162	HHLA3	ENSG00000197568.13	1	0.00212734	0.0255281	12	0.0523049	No	No
Brain-Hippocampus	162	CTH	ENSG00000116761.11	1	0.00453226	0.0543872	12	0.0785236	No	No
Brain-Hippocampus	162	RP11-42O15.3	ENSG00000271992.1	1	0.0186073	0.223287	12	0.233215	No	No
Brain-Hippocampus	162	PTGER3	ENSG00000050628.20	1	0.000556863	0.0061255	11	0.0321411	Yes	No
Brain-Hippocampus	162	ZRANB2	ENSG00000132485.13	1	6.46343e-05	0.000646343	10	0.0213176	Yes	No
Brain-Hippocampus	162	NEGR1	ENSG00000172260.14	1	0.00217805	0.0326707	15	0.0593853	No	No
Brain-Hippocampus	162	LRRIQ3	ENSG00000162620.15	1	0.000224906	0.00292378	13	0.0266163	Yes	No
Brain-Hippocampus	162	FPGT	ENSG00000254685.6	1	0.000833537	0.0100024	12	0.0367075	Yes	No
Brain-Hippocampus	162	TNNI3K	ENSG00000116783.14	1	0.0109636	0.15349	14	0.167543	No	No
Brain-Hippocampus	162	LRRC53	ENSG00000162621.6	1	0.00464403	0.0557283	12	0.0796298	No	No
Brain-Hippocampus	162	ERICH3	ENSG00000178965.13	1	0.00560548	0.0728712	13	0.0948374	No	No
Brain-Hippocampus	162	RP11-17E13.2	ENSG00000272864.1	1	0.00904721	0.108567	12	0.126705	No	No
Brain-Hippocampus	162	CRYZ	ENSG00000116791.13	1	0.00135469	0.0162563	12	0.0434622	Yes	No
Brain-Hippocampus	162	TYW3	ENSG00000162623.15	1	0.00578737	0.0752358	13	0.0968569	No	No
Brain-Hippocampus	162	SLC44A5	ENSG00000137968.16	1	0.00204477	0.0347611	17	0.0613492	No	No
Brain-Hippocampus	162	ACADM	ENSG00000117054.13	1	0.00439941	0.0703905	16	0.0927526	No	No
Brain-Hippocampus	162	RABGGTB	ENSG00000137955.15	1	0.00860198	0.137632	16	0.153261	No	No
Brain-Hippocampus	162	MSH4	ENSG00000057468.6	1	0.00159618	0.0255388	16	0.0523064	No	No
Brain-Hippocampus	162	ST6GALNAC3	ENSG00000184005.10	1	0.00233456	0.0420221	18	0.0676841	No	No
Brain-Hippocampus	162	RP5-1102E8.3	ENSG00000272855.1	1	0.000418487	0.00627731	15	0.0323372	Yes	No
Brain-Hippocampus	162	ST6GALNAC5	ENSG00000117069.14	1	0.0104981	0.146973	14	0.161589	No	No
Brain-Hippocampus	162	PIGK	ENSG00000142892.14	1	0.00639736	0.0831657	13	0.103801	No	No
Brain-Hippocampus	162	AK5	ENSG00000154027.18	1	4.14496e-05	0.000580294	14	0.0207041	Yes	No
Brain-Hippocampus	162	ZZZ3	ENSG00000036549.12	1	0.00844786	0.101374	12	0.120225	No	No
Brain-Hippocampus	162	USP33	ENSG00000077254.14	1	0.0039681	0.0476172	12	0.0725562	No	No
Brain-Hippocampus	162	MIGA1	ENSG00000180488.14	1	0.00762604	0.0915125	12	0.111188	No	No
Brain-Hippocampus	162	NEXN	ENSG00000162614.18	1	0.00431617	0.051794	12	0.0763382	No	No
Brain-Hippocampus	162	FUBP1	ENSG00000162613.16	1	0.000135072	0.00162086	12	0.0236557	Yes	No
Brain-Hippocampus	162	DNAJB4	ENSG00000162616.8	1	0.00329532	0.0395439	12	0.065571	No	No
Brain-Hippocampus	162	GIPC2	ENSG00000137960.5	1	9.98468e-05	0.00129801	13	0.0229218	Yes	No
Brain-Hippocampus	162	PTGFR	ENSG00000122420.9	1	0.0109854	0.153795	14	0.167825	No	No
Brain-Hippocampus	162	IFI44L	ENSG00000137959.15	1	0.0441148	0.573492	13	0.574824	No	No
Brain-Hippocampus	162	IFI44	ENSG00000137965.10	1	0.025211	0.327743	13	0.333182	No	No
Brain-Hippocampus	162	ADGRL4	ENSG00000162618.13	1	0.00156234	0.0249974	16	0.0518247	No	No
Brain-Hippocampus	162	ADGRL2	ENSG00000117114.19	1	4.51452e-05	0.000948049	21	0.0226076	Yes	No
Brain-Hippocampus	162	LINC01361	ENSG00000236268.5	1	0.00442106	0.075158	17	0.0967877	No	No
Brain-Hippocampus	162	TTLL7	ENSG00000137941.16	1	0.00464739	0.0697109	15	0.0921047	No	No
Brain-Hippocampus	162	RP11-486G15.2	ENSG00000271576.1	1	2.14076e-05	0.000299707	14	0.0196313	Yes	No
Brain-Hippocampus	162	PRKACB	ENSG00000142875.19	1	0.000907422	0.0136113	15	0.0407239	Yes	No
Brain-Hippocampus	162	SAMD13	ENSG00000203943.8	1	0.000142142	0.00213212	15	0.0248618	Yes	No
Brain-Hippocampus	162	DNASE2B	ENSG00000137976.7	1	0.00339088	0.0474723	14	0.0724387	No	No
Brain-Hippocampus	162	RPF1	ENSG00000117133.10	1	0.0064172	0.0898408	14	0.109672	No	No
Brain-Hippocampus	162	GNG5	ENSG00000174021.10	1	0.00279303	0.0391024	14	0.0652148	No	No
Brain-Hippocampus	162	SPATA1	ENSG00000122432.17	1	0.00433012	0.0649518	15	0.0878327	No	No
Brain-Hippocampus	162	CTBS	ENSG00000117151.12	1	0.000776199	0.0108668	14	0.0376224	Yes	No
Brain-Hippocampus	162	SSX2IP	ENSG00000117155.16	1	0.000376382	0.00526935	14	0.0308075	Yes	No
Brain-Hippocampus	162	LPAR3	ENSG00000171517.5	1	0.000640017	0.00896024	14	0.0355936	Yes	No
Brain-Hippocampus	162	MCOLN2	ENSG00000153898.12	1	0.000309308	0.00433031	14	0.0293031	Yes	No
Brain-Hippocampus	162	WDR63	ENSG00000162643.12	1	0.00476564	0.0762503	16	0.0977614	No	No
Brain-Hippocampus	162	MCOLN3	ENSG00000055732.12	1	0.0039581	0.0554134	14	0.079386	No	No
Brain-Hippocampus	162	SYDE2	ENSG00000097096.8	1	0.00622202	0.0933303	15	0.112867	No	No
Brain-Hippocampus	162	C1orf52	ENSG00000162642.13	1	2.22017e-05	0.000333026	15	0.0197356	Yes	No
Brain-Hippocampus	162	BCL10	ENSG00000142867.12	1	0.00028477	0.00427156	15	0.0291698	Yes	No
Brain-Hippocampus	162	DDAH1	ENSG00000153904.18	1	0.00114191	0.0194125	17	0.0466175	Yes	No
Brain-Hippocampus	162	RP11-131L23.2	ENSG00000273264.1	1	0.00565487	0.0848231	15	0.105247	No	No
Brain-Hippocampus	162	RP4-621F18.2	ENSG00000282057.1	1	0.00224927	0.0359883	16	0.0625913	No	No
Brain-Hippocampus	162	CYR61	ENSG00000142871.16	1	0.0173038	0.276861	16	0.284308	No	No
Brain-Hippocampus	162	ZNHIT6	ENSG00000117174.10	1	0.000339205	0.00542729	16	0.0310847	Yes	No
Brain-Hippocampus	162	COL24A1	ENSG00000171502.14	1	0.000122583	0.00220649	18	0.0250705	Yes	No
Brain-Hippocampus	162	ODF2L	ENSG00000122417.15	1	0.0158475	0.237713	15	0.246974	No	No
Brain-Hippocampus	162	CLCA2	ENSG00000137975.7	1	0.00152559	0.0228839	15	0.0498432	Yes	No
Brain-Hippocampus	162	CLCA4	ENSG00000016602.9	1	0.00178027	0.0267041	15	0.0534671	No	No
Brain-Hippocampus	162	SH3GLB1	ENSG00000097033.14	1	5.20135e-05	0.000780202	15	0.021733	Yes	No
Brain-Hippocampus	162	SELENOF	ENSG00000183291.15	1	0.00183387	0.0275081	15	0.0542902	No	No
Brain-Hippocampus	162	HS2ST1	ENSG00000153936.16	1	0.000527627	0.0079144	15	0.0342435	Yes	No
Brain-Hippocampus	162	LINC01140	ENSG00000267272.5	1	0.0023861	0.0310193	13	0.0577863	No	No
Brain-Hippocampus	162	LMO4	ENSG00000143013.12	1	0.0126357	0.164264	13	0.177318	No	No
Brain-Hippocampus	162	LINC01773	ENSG00000224235.1	1	0.000794986	0.00874484	11	0.0352476	Yes	No
Brain-Hippocampus	162	PKN2	ENSG00000065243.19	1	0.000228823	0.0029747	13	0.0266886	Yes	No
Brain-Hippocampus	162	GTF2B	ENSG00000137947.11	1	0.00314497	0.0377397	12	0.0641024	No	No
Brain-Hippocampus	162	KYAT3	ENSG00000137944.17	1	0.000652501	0.00783001	12	0.0342204	Yes	No
Brain-Hippocampus	162	RBMXL1	ENSG00000213516.9	1	0.000118905	0.00142686	12	0.023005	Yes	No
Brain-Hippocampus	162	GBP3	ENSG00000117226.11	1	0.00125763	0.0150916	12	0.0421877	Yes	No
Brain-Hippocampus	162	GBP1	ENSG00000117228.9	1	0.00790418	0.0869459	11	0.107097	No	No
Brain-Hippocampus	162	GBP2	ENSG00000162645.12	1	0.016421	0.197051	12	0.208394	No	No
Brain-Hippocampus	162	GBP7	ENSG00000213512.1	1	0.0113455	0.136146	12	0.151912	No	No
Brain-Hippocampus	162	GBP4	ENSG00000162654.8	1	0.00298389	0.0358066	12	0.0624205	No	No
Brain-Hippocampus	162	GBP5	ENSG00000154451.14	1	0.00862596	0.103512	12	0.122157	No	No
Brain-Hippocampus	162	GBP6	ENSG00000183347.14	1	0.00779909	0.093589	12	0.11306	No	No
Brain-Hippocampus	162	LRRC8B	ENSG00000197147.13	1	0.00564009	0.0676811	12	0.090371	No	No
Brain-Hippocampus	162	LRRC8C	ENSG00000171488.14	1	0.00842249	0.109492	13	0.127556	No	No
Brain-Hippocampus	162	RP5-943J3.2	ENSG00000272931.1	1	0.00103658	0.0134755	13	0.0405494	Yes	No
Brain-Hippocampus	162	LRRC8D	ENSG00000171492.14	1	1.16256e-05	0.000151132	13	0.0168054	Yes	No
Brain-Hippocampus	162	RP11-302M6.5	ENSG00000272672.1	1	0.0084078	0.100894	12	0.119767	No	No
Brain-Hippocampus	162	ZNF326	ENSG00000162664.16	1	0.00011877	0.00154401	13	0.0234429	Yes	No
Brain-Hippocampus	162	BARHL2	ENSG00000143032.7	1	0.000738696	0.0103417	14	0.0370723	Yes	No
Brain-Hippocampus	162	LINC01763	ENSG00000225446.2	1	0.00487917	0.0731875	15	0.0950772	No	No
Brain-Hippocampus	162	ZNF644	ENSG00000122482.20	1	0.00492898	0.0739347	15	0.0957119	No	No
Brain-Hippocampus	162	HFM1	ENSG00000162669.15	1	0.00939522	0.140928	15	0.15621	No	No
Brain-Hippocampus	162	CDC7	ENSG00000097046.12	1	0.00938606	0.131405	14	0.147411	No	No
Brain-Hippocampus	162	TGFBR3	ENSG00000069702.10	1	0.0104279	0.156419	15	0.170167	No	No
Brain-Hippocampus	162	EPHX4	ENSG00000172031.6	1	5.75017e-05	0.000805023	14	0.0218768	Yes	No
Brain-Hippocampus	162	SETSIP	ENSG00000230667.5	1	0.00937035	0.131185	14	0.147237	No	No
Brain-Hippocampus	162	BTBD8	ENSG00000284413.1	1	0.00127164	0.017803	14	0.0449166	Yes	No
Brain-Hippocampus	162	KIAA1107	ENSG00000069712.12	1	0.00717019	0.0932125	13	0.112755	No	No
Brain-Hippocampus	162	RP4-621B10.8	ENSG00000273487.1	1	0.00507067	0.0659187	13	0.0886951	No	No
Brain-Hippocampus	162	GLMN	ENSG00000174842.16	1	0.003196	0.041548	13	0.067261	No	No
Brain-Hippocampus	162	RPAP2	ENSG00000122484.8	1	0.000641642	0.00834135	13	0.0347426	Yes	No
Brain-Hippocampus	162	GFI1	ENSG00000162676.11	1	0.00660783	0.0792939	12	0.100462	No	No
Brain-Hippocampus	162	EVI5	ENSG00000067208.14	1	0.00324011	0.0453616	14	0.0706387	No	No
Brain-Hippocampus	162	RPL5	ENSG00000122406.12	1	0.00278456	0.0306301	11	0.0573809	No	No
Brain-Hippocampus	162	FAM69A	ENSG00000154511.11	1	3.84195e-05	0.000461034	12	0.0202051	Yes	No
Brain-Hippocampus	162	MTF2	ENSG00000143033.17	1	0.0250057	0.300069	12	0.306422	No	No
Brain-Hippocampus	162	TMED5	ENSG00000117500.12	1	0.0233868	0.280641	12	0.287978	No	No
Brain-Hippocampus	162	CCDC18	ENSG00000122483.17	1	0.0230627	0.276753	12	0.284229	No	No
Brain-Hippocampus	162	DR1	ENSG00000117505.12	1	0.00260849	0.0313018	12	0.0580319	No	No
Brain-Hippocampus	162	FNBP1L	ENSG00000137942.16	1	0.0216621	0.259945	12	0.268137	No	No
Brain-Hippocampus	162	BCAR3	ENSG00000137936.16	1	0.0159459	0.239188	15	0.24845	No	No
Brain-Hippocampus	162	RP4-561L24.3	ENSG00000260464.1	1	0.000675628	0.00945879	14	0.0362276	Yes	No
Brain-Hippocampus	162	DNTTIP2	ENSG00000067334.13	1	0.00845558	0.118378	14	0.135513	No	No
Brain-Hippocampus	162	GCLM	ENSG00000023909.9	1	0.000735068	0.010291	14	0.0370123	Yes	No
Brain-Hippocampus	162	ABCA4	ENSG00000198691.11	1	0.0389861	0.584791	15	0.586051	No	No
Brain-Hippocampus	162	ARHGAP29	ENSG00000137962.12	1	0.00410675	0.0616013	15	0.0848199	No	No
Brain-Hippocampus	162	ABCD3	ENSG00000117528.11	1	0.0117246	0.175869	15	0.188165	No	No
Brain-Hippocampus	162	F3	ENSG00000117525.13	1	0.00119605	0.0179408	15	0.0450881	Yes	No
Brain-Hippocampus	162	RP11-86H7.6	ENSG00000223675.1	1	0.00020528	0.0030792	15	0.0269476	Yes	No
Brain-Hippocampus	162	SLC44A3	ENSG00000143036.16	1	0.000572302	0.00858453	15	0.0350658	Yes	No
Brain-Hippocampus	162	CNN3	ENSG00000117519.15	1	0.000930556	0.0139583	15	0.0410817	Yes	No
Brain-Hippocampus	162	ALG14	ENSG00000172339.9	1	0.00139043	0.0208565	15	0.0479356	Yes	No
Brain-Hippocampus	162	TMEM56	ENSG00000152078.9	1	0.00570058	0.0855087	15	0.105822	No	No
Brain-Hippocampus	162	RWDD3	ENSG00000122481.16	1	0.00167519	0.0251278	15	0.051925	No	No
Brain-Hippocampus	162	RP11-286B14.1	ENSG00000228971.2	1	0.000126452	0.00227613	18	0.0252295	Yes	No
Brain-Hippocampus	162	PTBP2	ENSG00000117569.18	1	0.0103394	0.144751	14	0.159619	No	No
Brain-Hippocampus	162	DPYD	ENSG00000188641.12	1	0.00210017	0.0378031	18	0.0641634	No	No
Brain-Hippocampus	162	LINC01930	ENSG00000269998.1	1	0.000592506	0.00711007	12	0.0333256	Yes	No
Brain-Hippocampus	162	RP11-490G2.2	ENSG00000259946.1	1	0.00189068	0.0245788	13	0.0513674	No	No
Brain-Hippocampus	162	MIR137HG	ENSG00000225206.8	1	0.0295751	0.384476	13	0.388655	No	No
Brain-Hippocampus	162	SNX7	ENSG00000162627.16	1	0.000623047	0.00809961	13	0.0344619	Yes	No
Brain-Hippocampus	162	PLPPR5	ENSG00000117598.11	1	0.0102039	0.142855	14	0.157892	No	No
Brain-Hippocampus	162	PLPPR4	ENSG00000117600.12	1	0.00290034	0.0377045	13	0.06408	No	No
Brain-Hippocampus	162	PALMD	ENSG00000099260.10	1	0.0115715	0.150429	13	0.164757	No	No
Brain-Hippocampus	162	FRRS1	ENSG00000156869.12	1	0.00347734	0.0452054	13	0.0705166	No	No
Brain-Hippocampus	162	AGL	ENSG00000162688.16	1	0.000251761	0.00327289	13	0.0273339	Yes	No
Brain-Hippocampus	162	SLC35A3	ENSG00000117620.14	1	0.00739814	0.0887777	12	0.108687	No	No
Brain-Hippocampus	162	MFSD14A	ENSG00000156875.13	1	0.0115236	0.138284	12	0.153852	No	No
Brain-Hippocampus	162	SASS6	ENSG00000156876.9	1	0.000906413	0.010877	12	0.0376274	Yes	No
Brain-Hippocampus	162	TRMT13	ENSG00000122435.9	1	0.0113972	0.125369	11	0.141859	No	No
Brain-Hippocampus	162	LRRC39	ENSG00000122477.12	1	0.00285382	0.0342458	12	0.0609075	No	No
Brain-Hippocampus	162	DBT	ENSG00000137992.14	1	0.00131384	0.015766	12	0.0430241	Yes	No
Brain-Hippocampus	162	RTCA	ENSG00000137996.12	1	0.0103487	0.124185	12	0.140767	No	No
Brain-Hippocampus	162	CDC14A	ENSG00000079335.18	1	0.00339913	0.0441887	13	0.0696717	No	No
Brain-Hippocampus	162	GPR88	ENSG00000181656.6	1	0.00249735	0.0324656	13	0.059157	No	No
Brain-Hippocampus	162	VCAM1	ENSG00000162692.10	1	0.00560052	0.0728068	13	0.0947863	No	No
Brain-Hippocampus	162	EXTL2	ENSG00000162694.13	1	0.0221145	0.287489	13	0.294422	No	No
Brain-Hippocampus	162	SLC30A7	ENSG00000162695.11	1	0.00562453	0.0787435	14	0.099979	No	No
Brain-Hippocampus	162	DPH5	ENSG00000117543.20	1	0.0130571	0.169742	13	0.182514	No	No
Brain-Hippocampus	162	S1PR1	ENSG00000170989.8	1	0.00441516	0.0662274	15	0.0890133	No	No
Brain-Hippocampus	162	OLFM3	ENSG00000118733.16	1	0.00336104	0.0504156	15	0.0751347	No	No
Brain-Hippocampus	162	COL11A1	ENSG00000060718.20	1	0.00232574	0.0325603	14	0.0592623	No	No
Brain-Hippocampus	162	RNPC3	ENSG00000185946.15	1	0.00179675	0.021561	12	0.0485759	Yes	No
Brain-Hippocampus	162	AMY2B	ENSG00000240038.6	1	4.96355e-05	0.000645261	13	0.0213176	Yes	No
Brain-Hippocampus	162	AMY2A	ENSG00000243480.7	1	0.000238655	0.00310251	13	0.0269578	Yes	No
Brain-Hippocampus	162	PRMT6	ENSG00000198890.7	1	0.00127314	0.0178239	14	0.044922	Yes	No
Brain-Hippocampus	162	NTNG1	ENSG00000162631.18	1	0.00589194	0.0883792	15	0.108334	No	No
Brain-Hippocampus	162	VAV3	ENSG00000134215.15	1	0.00318884	0.0446438	14	0.0700745	No	No
Brain-Hippocampus	162	SLC25A24	ENSG00000085491.15	1	0.00228044	0.0273653	12	0.0541749	No	No
Brain-Hippocampus	162	FAM102B	ENSG00000162636.15	1	0.0043143	0.0517716	12	0.0763336	No	No
Brain-Hippocampus	162	HENMT1	ENSG00000162639.15	1	0.00495964	0.0595157	12	0.0830709	No	No
Brain-Hippocampus	162	PRPF38B	ENSG00000134186.11	1	0.00687686	0.0756454	11	0.0971979	No	No
Brain-Hippocampus	162	FNDC7	ENSG00000143107.8	1	0.0318424	0.350267	11	0.355242	No	No
Brain-Hippocampus	162	STXBP3	ENSG00000116266.10	1	0.00168153	0.0201784	12	0.0472844	Yes	No
Brain-Hippocampus	162	AKNAD1	ENSG00000162641.18	1	0.00244702	0.0269172	11	0.0536973	No	No
Brain-Hippocampus	162	GPSM2	ENSG00000121957.12	1	0.00700419	0.0770461	11	0.0984119	No	No
Brain-Hippocampus	162	CLCC1	ENSG00000121940.15	1	0.0135923	0.149515	11	0.163964	No	No
Brain-Hippocampus	162	WDR47	ENSG00000085433.15	1	0.0024221	0.0266431	11	0.0533746	No	No
Brain-Hippocampus	162	TAF13	ENSG00000197780.9	1	5.38121e-05	0.000591933	11	0.0207041	Yes	No
Brain-Hippocampus	162	TMEM167B	ENSG00000215717.5	1	0.00279314	0.0279314	10	0.0547614	No	No
Brain-Hippocampus	162	C1orf194	ENSG00000179902.12	1	3.04442e-05	0.000304442	10	0.0196313	Yes	No
Brain-Hippocampus	162	KIAA1324	ENSG00000116299.16	1	0.00248483	0.0273332	11	0.0541172	No	No
Brain-Hippocampus	162	SARS	ENSG00000031698.12	1	0.0105891	0.105891	10	0.124243	No	No
Brain-Hippocampus	162	CELSR2	ENSG00000143126.7	1	0.000639016	0.00639016	10	0.0323458	Yes	No
Brain-Hippocampus	162	PSRC1	ENSG00000134222.16	1	0.000257208	0.00282929	11	0.026377	Yes	No
Brain-Hippocampus	162	MYBPHL	ENSG00000221986.6	1	0.00382323	0.0420555	11	0.0677002	No	No
Brain-Hippocampus	162	SORT1	ENSG00000134243.11	1	0.00588045	0.064685	11	0.0876221	No	No
Brain-Hippocampus	162	PSMA5	ENSG00000143106.12	1	1.78214e-05	0.000196035	11	0.0177431	Yes	No
Brain-Hippocampus	162	SYPL2	ENSG00000143028.8	1	0.00271624	0.0325949	12	0.0593033	No	No
Brain-Hippocampus	162	ATXN7L2	ENSG00000162650.16	1	0.0119798	0.143758	12	0.158725	No	No
Brain-Hippocampus	162	CYB561D1	ENSG00000174151.14	1	0.00302816	0.0363379	12	0.0628781	No	No
Brain-Hippocampus	162	AMIGO1	ENSG00000181754.6	1	0.00250545	0.0300654	12	0.0567746	No	No
Brain-Hippocampus	162	GPR61	ENSG00000156097.12	1	0.00412305	0.0494765	12	0.0742622	No	No
Brain-Hippocampus	162	GNAI3	ENSG00000065135.10	1	0.000148724	0.00193342	13	0.0245602	Yes	No
Brain-Hippocampus	162	AMPD2	ENSG00000116337.15	1	0.00242566	0.0315336	13	0.0581822	No	No
Brain-Hippocampus	162	GSTM4	ENSG00000168765.16	1	0.000274663	0.00357062	13	0.027919	Yes	No
Brain-Hippocampus	162	GSTM2	ENSG00000213366.12	1	0.00348671	0.0453273	13	0.0706261	No	No
Brain-Hippocampus	162	GSTM1	ENSG00000134184.12	1	0.00268513	0.0349066	13	0.061512	No	No
Brain-Hippocampus	162	GSTM5	ENSG00000134201.10	1	0.00181202	0.0253682	14	0.0522106	No	No
Brain-Hippocampus	162	GSTM3	ENSG00000134202.10	1	0.000608521	0.00791078	13	0.0342435	Yes	No
Brain-Hippocampus	162	CSF1	ENSG00000184371.13	1	0.000179781	0.00233715	13	0.0254808	Yes	No
Brain-Hippocampus	162	AHCYL1	ENSG00000168710.17	1	0.00108198	0.0140657	13	0.0411864	Yes	No
Brain-Hippocampus	162	STRIP1	ENSG00000143093.14	1	0.00224821	0.031475	14	0.0581362	No	No
Brain-Hippocampus	162	ALX3	ENSG00000156150.6	1	0.00161598	0.0226237	14	0.04965	Yes	No
Brain-Hippocampus	162	UBL4B	ENSG00000186150.4	1	0.000548469	0.00767856	14	0.034097	Yes	No
Brain-Hippocampus	162	SLC6A17	ENSG00000197106.6	1	0.000175688	0.00245963	14	0.0255595	Yes	No
Brain-Hippocampus	162	KCNC4	ENSG00000116396.14	1	0.00482237	0.0675131	14	0.0902439	No	No
Brain-Hippocampus	162	RBM15	ENSG00000162775.14	1	0.0033749	0.0506235	15	0.0753267	No	No
Brain-Hippocampus	162	SLC16A4	ENSG00000168679.17	1	0.00174182	0.0261273	15	0.0528902	No	No
Brain-Hippocampus	162	LAMTOR5	ENSG00000134248.13	1	0.00951388	0.142708	15	0.157778	No	No
Brain-Hippocampus	162	PROK1	ENSG00000143125.5	1	0.00234909	0.0352364	15	0.0618265	No	No
Brain-Hippocampus	162	KCNA2	ENSG00000177301.14	1	0.00125644	0.020103	16	0.0472335	Yes	No
Brain-Hippocampus	162	RP11-284N8.3	ENSG00000259834.1	1	0.000815847	0.0130535	16	0.0400896	Yes	No
Brain-Hippocampus	162	KCNA3	ENSG00000177272.8	1	0.000988403	0.0158145	16	0.0430599	Yes	No
Brain-Hippocampus	162	CD53	ENSG00000143119.12	1	0.00522238	0.0835581	16	0.10415	No	No
Brain-Hippocampus	162	LRIF1	ENSG00000121931.15	1	0.00396575	0.0634521	16	0.0864428	No	No
Brain-Hippocampus	162	DRAM2	ENSG00000156171.14	1	0.0019563	0.033257	17	0.0600215	No	No
Brain-Hippocampus	162	CEPT1	ENSG00000134255.13	1	5.79634e-05	0.000985377	17	0.0226762	Yes	No
Brain-Hippocampus	162	DENND2D	ENSG00000162777.16	1	0.00321063	0.0545807	17	0.078672	No	No
Brain-Hippocampus	162	CHI3L2	ENSG00000064886.13	1	0.00372751	0.0633677	17	0.0863537	No	No
Brain-Hippocampus	162	PIFO	ENSG00000173947.13	1	0.00110701	0.0188192	17	0.045993	Yes	No
Brain-Hippocampus	162	OVGP1	ENSG00000085465.12	1	0.0025427	0.0432259	17	0.0687655	No	No
Brain-Hippocampus	162	WDR77	ENSG00000116455.13	1	0.00062787	0.0106738	17	0.0373954	Yes	No
Brain-Hippocampus	162	ATP5F1	ENSG00000116459.10	1	0.000290037	0.00493063	17	0.030144	Yes	No
Brain-Hippocampus	162	C1orf162	ENSG00000143110.11	1	0.00124049	0.0210883	17	0.0481269	Yes	No
Brain-Hippocampus	162	TMIGD3	ENSG00000121933.18	1	0.00116179	0.0197503	17	0.0469402	Yes	No
Brain-Hippocampus	162	ADORA3	ENSG00000282608.1	1	0.0037224	0.0632808	17	0.0862709	No	No
Brain-Hippocampus	162	RAP1A	ENSG00000116473.14	1	0.00213525	0.0362992	17	0.0628401	No	No
Brain-Hippocampus	162	LINC01160	ENSG00000231346.5	1	1.1993e-05	0.000203881	17	0.0177431	Yes	No
Brain-Hippocampus	162	FAM212B	ENSG00000197852.9	1	0.0171645	0.291796	17	0.298512	No	No
Brain-Hippocampus	162	DDX20	ENSG00000064703.11	1	0.00180364	0.0306619	17	0.0574265	No	No
Brain-Hippocampus	162	KCND3	ENSG00000171385.9	1	2.49271e-05	0.000448689	18	0.0202051	Yes	No
Brain-Hippocampus	162	LINC01750	ENSG00000231437.3	1	0.00301131	0.048181	16	0.0730591	No	No
Brain-Hippocampus	162	CTTNBP2NL	ENSG00000143079.14	1	0.00764925	0.107089	14	0.125369	No	No
Brain-Hippocampus	162	WNT2B	ENSG00000134245.17	1	0.000765362	0.0107151	14	0.0374762	Yes	No
Brain-Hippocampus	162	ST7L	ENSG00000007341.18	1	0.00291845	0.0408583	14	0.0667079	No	No
Brain-Hippocampus	162	CAPZA1	ENSG00000116489.12	1	0.000156121	0.00218569	14	0.0250025	Yes	No
Brain-Hippocampus	162	MOV10	ENSG00000155363.18	1	0.00476835	0.066757	14	0.0895061	No	No
Brain-Hippocampus	162	RHOC	ENSG00000155366.16	1	0.000830925	0.0116329	14	0.0383994	Yes	No
Brain-Hippocampus	162	PPM1J	ENSG00000155367.15	1	0.0058252	0.0757275	13	0.0972713	No	No
Brain-Hippocampus	162	FAM19A3	ENSG00000184599.13	1	0.00468077	0.06085	13	0.0841432	No	No
Brain-Hippocampus	162	LINC01356	ENSG00000215866.7	1	2.70432e-05	0.000351562	13	0.0199265	Yes	No
Brain-Hippocampus	162	RP3-522D1.1	ENSG00000224167.1	1	0.000445197	0.00578756	13	0.0316692	Yes	No
Brain-Hippocampus	162	SLC16A1	ENSG00000155380.11	1	0.00504125	0.0655362	13	0.0883584	No	No
Brain-Hippocampus	162	RP11-31F15.2	ENSG00000238198.1	1	0.00143583	0.0186658	13	0.0458531	Yes	No
Brain-Hippocampus	162	LRIG2	ENSG00000198799.11	1	0.00268277	0.034876	13	0.0614916	No	No
Brain-Hippocampus	162	MAGI3	ENSG00000081026.18	1	0.00186676	0.0261346	14	0.0528902	No	No
Brain-Hippocampus	162	PHTF1	ENSG00000116793.15	1	0.00315074	0.0378089	12	0.0641672	No	No
Brain-Hippocampus	162	RSBN1	ENSG00000081019.13	1	0.00206422	0.0247707	12	0.0515687	No	No
Brain-Hippocampus	162	PTPN22	ENSG00000134242.15	1	0.00214177	0.0257012	12	0.0524731	No	No
Brain-Hippocampus	162	BCL2L15	ENSG00000188761.11	1	0.0050411	0.0554521	11	0.0794225	No	No
Brain-Hippocampus	162	AP4B1	ENSG00000134262.12	1	0.0164592	0.181052	11	0.193061	No	No
Brain-Hippocampus	162	DCLRE1B	ENSG00000118655.4	1	0.0107656	0.118421	11	0.135555	No	No
Brain-Hippocampus	162	HIPK1	ENSG00000163349.21	1	0.000829795	0.00995754	12	0.0366983	Yes	No
Brain-Hippocampus	162	OLFML3	ENSG00000116774.11	1	0.00548546	0.0658255	12	0.0886242	No	No
Brain-Hippocampus	162	SYT6	ENSG00000134207.14	1	0.00129079	0.0154895	12	0.0426389	Yes	No
Brain-Hippocampus	162	TRIM33	ENSG00000197323.11	1	0.000897207	0.0125609	14	0.0395758	Yes	No
Brain-Hippocampus	162	BCAS2	ENSG00000116752.5	1	0.00834213	0.108448	13	0.126595	No	No
Brain-Hippocampus	162	DENND2C	ENSG00000175984.14	1	0.000905096	0.0126713	14	0.0397066	Yes	No
Brain-Hippocampus	162	NRAS	ENSG00000213281.4	1	0.000553731	0.00775223	14	0.0341799	Yes	No
Brain-Hippocampus	162	CSDE1	ENSG00000009307.15	1	0.00381423	0.0533992	14	0.0776723	No	No
Brain-Hippocampus	162	SIKE1	ENSG00000052723.11	1	0.000210507	0.00294709	14	0.0266679	Yes	No
Brain-Hippocampus	162	TSPAN2	ENSG00000134198.9	1	0.003635	0.05089	14	0.0755653	No	No
Brain-Hippocampus	162	LINC01765	ENSG00000233730.1	1	0.00390032	0.0546045	14	0.0786808	No	No
Brain-Hippocampus	162	NGF	ENSG00000134259.3	1	0.0136504	0.177455	13	0.189627	No	No
Brain-Hippocampus	162	VANGL1	ENSG00000173218.14	1	0.000481477	0.00577772	12	0.031665	Yes	No
Brain-Hippocampus	162	CASQ2	ENSG00000118729.11	1	0.00112102	0.0134523	12	0.0405221	Yes	No
Brain-Hippocampus	162	NHLH2	ENSG00000177551.5	1	3.37069e-05	0.000404482	12	0.0199689	Yes	No
Brain-Hippocampus	162	LINC01649	ENSG00000228127.2	1	0.0155172	0.186207	12	0.198046	No	No
Brain-Hippocampus	162	SLC22A15	ENSG00000163393.12	1	5.67455e-05	0.000680946	12	0.0213745	Yes	No
Brain-Hippocampus	162	MAB21L3	ENSG00000173212.4	1	0.00614191	0.067561	11	0.0902706	No	No
Brain-Hippocampus	162	ATP1A1	ENSG00000163399.15	1	0.00124996	0.0137496	11	0.0408679	Yes	No
Brain-Hippocampus	162	RP5-1086K13.1	ENSG00000224950.2	1	0.00176728	0.0194401	11	0.0466267	Yes	No
Brain-Hippocampus	162	CD58	ENSG00000116815.15	1	0.000428497	0.00471347	11	0.029898	Yes	No
Brain-Hippocampus	162	IGSF3	ENSG00000143061.17	1	0.00138622	0.0166346	12	0.0438321	Yes	No
Brain-Hippocampus	162	CD2	ENSG00000116824.4	1	0.000833151	0.00916466	11	0.0359339	Yes	No
Brain-Hippocampus	162	RP4-753F5.1	ENSG00000272715.1	1	0.00342452	0.0342452	10	0.0609075	No	No
Brain-Hippocampus	162	PTGFRN	ENSG00000134247.9	1	0.00207801	0.0228581	11	0.0498208	Yes	No
Brain-Hippocampus	162	CD101	ENSG00000134256.12	1	0.000142241	0.00142241	10	0.023005	Yes	No
Brain-Hippocampus	162	TTF2	ENSG00000116830.11	1	0.00550744	0.0550744	10	0.0790877	No	No
Brain-Hippocampus	162	TRIM45	ENSG00000134253.9	1	0.00830946	0.0830946	10	0.103762	No	No
Brain-Hippocampus	162	RP11-188D8.1	ENSG00000271427.1	1	0.00639821	0.0639821	10	0.0869168	No	No
Brain-Hippocampus	162	MAN1A2	ENSG00000198162.12	1	0.00170191	0.018721	11	0.0459138	Yes	No
Brain-Hippocampus	162	FAM46C	ENSG00000183508.4	1	0.00165162	0.021471	13	0.0485095	Yes	No
Brain-Hippocampus	162	GDAP2	ENSG00000196505.10	1	0.000433064	0.00562984	13	0.031377	Yes	No
Brain-Hippocampus	162	WDR3	ENSG00000065183.15	1	0.00013352	0.00186928	14	0.0242472	Yes	No
Brain-Hippocampus	162	SPAG17	ENSG00000155761.13	1	0.000434826	0.00652239	15	0.0325237	Yes	No
Brain-Hippocampus	162	TBX15	ENSG00000092607.13	1	0.00881294	0.123381	14	0.140012	No	No
Brain-Hippocampus	162	WARS2	ENSG00000116874.11	1	8.28392e-05	0.00115975	14	0.0229175	Yes	No
Brain-Hippocampus	162	ZNF697	ENSG00000143067.4	1	0.00334801	0.0368281	11	0.0632844	No	No
Brain-Hippocampus	162	PHGDH	ENSG00000092621.11	1	0.00959729	0.10557	11	0.123966	No	No
Brain-Hippocampus	162	HMGCS2	ENSG00000134240.11	1	0.00265362	0.0265362	10	0.0532995	No	No
Brain-Hippocampus	162	NOTCH2	ENSG00000134250.19	1	0.00933363	0.0933363	10	0.112867	No	No
Brain-Hippocampus	162	SEC22B	ENSG00000265808.3	1	0.00139116	0.0111292	8	0.0378989	Yes	No
Brain-Hippocampus	162	NBPF26	ENSG00000273136.6	1	0.0194423	0.0972114	5	0.116382	No	No
Brain-Hippocampus	162	LINC00623	ENSG00000226067.6	1	0.00196032	0.00784126	4	0.0342204	Yes	No
Brain-Hippocampus	162	FCGR1B	ENSG00000198019.12	1	0.0486974	0.19479	4	0.206218	No	No
Brain-Hippocampus	162	FAM72B	ENSG00000188610.12	1	0.0463781	0.139134	3	0.154618	No	No
Brain-Hippocampus	162	SRGAP2C	ENSG00000171943.11	1	0.134543	0.403629	3	0.407403	No	No
Brain-Hippocampus	162	CH17-437K3.1	ENSG00000227082.1	1	0.101075	0.303226	3	0.309472	No	No
Brain-Hippocampus	162	RP11-343N15.2	ENSG00000231429.2	1	0.048197	0.144591	3	0.159509	No	No
Brain-Hippocampus	162	RP11-344P13.6	ENSG00000272583.1	1	0.0205813	0.061744	3	0.0849335	No	No
Brain-Hippocampus	162	RP11-403I13.5	ENSG00000232721.2	1	0.0699955	0.0699955	1	0.0923953	No	No
Brain-Hippocampus	162	RP5-998N21.4	ENSG00000234571.1	1	0.0898286	0.0898286	1	0.109664	No	No
Brain-Hippocampus	162	HIST2H3PS2	ENSG00000203818.7	1	0.016841	0.016841	1	0.0440621	Yes	No
Brain-Hippocampus	162	FAM72C	ENSG00000263513.5	1	0.000276057	0.000276057	1	0.0190427	Yes	No
Brain-Hippocampus	162	RP11-14N7.2	ENSG00000232527.7	1	0.121634	0.121634	1	0.138463	No	No
Brain-Hippocampus	162	NBPF15	ENSG00000266338.6	1	0.00397048	0.00397048	1	0.0286635	Yes	No
Brain-Hippocampus	162	SRGAP2B	ENSG00000196369.10	1	0.000513845	0.00102769	2	0.0227084	Yes	No
Brain-Hippocampus	162	FAM72D	ENSG00000215784.5	1	0.00234306	0.00468612	2	0.0298903	Yes	No
Brain-Hippocampus	162	NBPF20	ENSG00000162825.16	1	0.00087367	0.00174734	2	0.0241224	Yes	No
Brain-Hippocampus	162	GPR89A	ENSG00000117262.18	1	0.00347858	0.0104358	3	0.0372011	Yes	No
Brain-Hippocampus	162	PDZK1	ENSG00000174827.13	1	0.00347102	0.0104131	3	0.0371713	Yes	No
Brain-Hippocampus	162	CD160	ENSG00000117281.15	1	0.00228342	0.00685027	3	0.0330029	Yes	No
Brain-Hippocampus	162	RNF115	ENSG00000265491.4	1	0.00741196	0.0222359	3	0.0491823	Yes	No
Brain-Hippocampus	162	POLR3C	ENSG00000186141.8	1	0.0131137	0.039341	3	0.0654204	No	No
Brain-Hippocampus	162	NUDT17	ENSG00000186364.11	1	0.0191556	0.0574669	3	0.0812792	No	No
Brain-Hippocampus	162	PIAS3	ENSG00000131788.15	1	0.0100186	0.0300558	3	0.0567669	No	No
Brain-Hippocampus	162	ANKRD35	ENSG00000198483.12	1	0.00276263	0.00828789	3	0.0347403	Yes	No
Brain-Hippocampus	162	ITGA10	ENSG00000143127.12	1	0.00625483	0.0187645	3	0.0459335	Yes	No
Brain-Hippocampus	162	PEX11B	ENSG00000131779.10	1	0.00722003	0.0216601	3	0.0486725	Yes	No
Brain-Hippocampus	162	RBM8A	ENSG00000265241.6	1	0.00343683	0.0103105	3	0.0370311	Yes	No
Brain-Hippocampus	162	LIX1L	ENSG00000271601.3	1	0.00171738	0.00686953	4	0.0330248	Yes	No
Brain-Hippocampus	162	ANKRD34A	ENSG00000272031.2	1	0.0239346	0.0957385	4	0.115059	No	No
Brain-Hippocampus	162	POLR3GL	ENSG00000121851.12	1	0.00862184	0.0344874	4	0.0611344	No	No
Brain-Hippocampus	162	TXNIP	ENSG00000265972.5	1	0.00265904	0.0106362	4	0.0373954	Yes	No
Brain-Hippocampus	162	HFE2	ENSG00000168509.19	1	0.0193261	0.0773044	4	0.0986723	No	No
Brain-Hippocampus	162	LINC01719	ENSG00000233396.7	1	0.00169294	0.00846469	5	0.0349437	Yes	No
Brain-Hippocampus	162	NBPF10	ENSG00000271425.7	1	0.0177238	0.106343	6	0.124661	No	No
Brain-Hippocampus	162	NOTCH2NL	ENSG00000264343.5	1	0.0127715	0.0766287	6	0.0980679	No	No
Brain-Hippocampus	162	CH17-385C13.3	ENSG00000270339.3	1	0.0247206	0.173044	7	0.18557	No	No
Brain-Hippocampus	162	CH17-408M7.1	ENSG00000277420.1	1	0.00840863	0.0756777	9	0.0972244	No	No
Brain-Hippocampus	162	NBPF12	ENSG00000268043.7	1	3.40244e-05	0.000340244	10	0.0198676	Yes	No
Brain-Hippocampus	162	PRKAB2	ENSG00000131791.7	1	0.0143562	0.143562	10	0.158577	No	No
Brain-Hippocampus	162	FMO5	ENSG00000131781.12	1	0.000212592	0.00212592	10	0.0248618	Yes	No
Brain-Hippocampus	162	CHD1L	ENSG00000131778.18	1	0.00436194	0.0436194	10	0.0691349	No	No
Brain-Hippocampus	162	BCL9	ENSG00000116128.10	1	0.0124502	0.136953	11	0.152624	No	No
Brain-Hippocampus	162	ACP6	ENSG00000162836.11	1	0.00149487	0.0164435	11	0.0436456	Yes	No
Brain-Hippocampus	162	GJA5	ENSG00000265107.2	1	0.00198235	0.0218059	11	0.0487567	Yes	No
Brain-Hippocampus	162	GPR89B	ENSG00000188092.14	1	0.00586445	0.0586445	10	0.0823494	No	No
Brain-Hippocampus	162	RP6-74O6.2	ENSG00000215859.8	1	0.00448973	0.0448973	10	0.0702353	No	No
Brain-Hippocampus	162	RP11-94I2.4	ENSG00000274372.4	1	0.0150086	0.150086	10	0.164451	No	No
Brain-Hippocampus	162	NBPF11	ENSG00000263956.6	1	0.00883495	0.0795145	9	0.100664	No	No
Brain-Hippocampus	162	RP4-565E6.1	ENSG00000227733.9	1	0.00412832	0.0330266	8	0.0597522	No	No
Brain-Hippocampus	162	LINC01731	ENSG00000234283.1	1	0.0104612	0.0836892	8	0.104246	No	No
Brain-Hippocampus	162	RP6-74O6.6	ENSG00000272824.1	1	0.0184399	0.129079	7	0.145269	No	No
Brain-Hippocampus	162	NBPF14	ENSG00000270629.5	1	0.00307181	0.0153591	5	0.0424964	Yes	No
Brain-Hippocampus	162	PDE4DIP	ENSG00000178104.19	1	0.00316972	0.0126789	4	0.0397165	Yes	No
Brain-Hippocampus	162	NBPF9	ENSG00000269713.7	1	0.0684577	0.273831	4	0.281372	No	No
Brain-Hippocampus	162	CH17-189H20.1	ENSG00000274265.4	1	0.0245987	0.0983946	4	0.11748	No	No
Brain-Hippocampus	162	RP11-326G21.1	ENSG00000272755.1	1	0.00425237	0.0170095	4	0.0442133	Yes	No
Brain-Hippocampus	162	NBPF19	ENSG00000271383.6	1	0.00074991	0.00449946	6	0.0295627	Yes	No
Brain-Hippocampus	162	LINC00869	ENSG00000277147.4	1	0.054666	0.327996	6	0.333382	No	No
Brain-Hippocampus	162	RP11-353N4.6	ENSG00000275557.1	1	0.00614647	0.0368788	6	0.0633102	No	No
Brain-Hippocampus	162	FCGR1A	ENSG00000150337.13	1	0.0141798	0.0850789	6	0.10547	No	No
Brain-Hippocampus	162	HIST2H2BF	ENSG00000203814.6	1	0.00793606	0.0555524	7	0.0794783	No	No
Brain-Hippocampus	162	HIST2H3D	ENSG00000183598.3	1	0.0325151	0.227605	7	0.237275	No	No
Brain-Hippocampus	162	HIST2H2BE	ENSG00000184678.10	1	0.0103982	0.0727872	7	0.0947726	No	No
Brain-Hippocampus	162	HIST2H2AC	ENSG00000184260.5	1	0.000349901	0.00244931	7	0.0255595	Yes	No
Brain-Hippocampus	162	BOLA1	ENSG00000178096.8	1	0.000946637	0.00662646	7	0.0326385	Yes	No
Brain-Hippocampus	162	SV2A	ENSG00000159164.9	1	0.00293221	0.0205254	7	0.0476335	Yes	No
Brain-Hippocampus	162	SF3B4	ENSG00000143368.9	1	0.00209167	0.0146417	7	0.0417276	Yes	No
Brain-Hippocampus	162	MTMR11	ENSG00000014914.20	1	0.00398671	0.0279069	7	0.0547452	No	No
Brain-Hippocampus	162	OTUD7B	ENSG00000264522.5	1	0.00728829	0.0510181	7	0.0756531	No	No
Brain-Hippocampus	162	VPS45	ENSG00000136631.12	1	0.00575697	0.0402988	7	0.066219	No	No
Brain-Hippocampus	162	PLEKHO1	ENSG00000023902.13	1	0.00463888	0.0324721	7	0.0591631	No	No
Brain-Hippocampus	162	ANP32E	ENSG00000143401.14	1	0.00677289	0.0474102	7	0.0724064	No	No
Brain-Hippocampus	162	CA14	ENSG00000118298.10	1	0.00319124	0.0223387	7	0.0493199	Yes	No
Brain-Hippocampus	162	APH1A	ENSG00000117362.12	1	0.000760395	0.00532276	7	0.030917	Yes	No
Brain-Hippocampus	162	C1orf54	ENSG00000118292.8	1	0.0106399	0.0744793	7	0.0962246	No	No
Brain-Hippocampus	162	CIART	ENSG00000159208.15	1	0.0152364	0.106655	7	0.124957	No	No
Brain-Hippocampus	162	MRPS21	ENSG00000266472.5	1	0.0141067	0.0987472	7	0.1178	No	No
Brain-Hippocampus	162	PRPF3	ENSG00000117360.12	1	0.000992665	0.00794132	8	0.0342501	Yes	No
Brain-Hippocampus	162	RPRD2	ENSG00000163125.15	1	0.00117832	0.00942653	8	0.0362025	Yes	No
Brain-Hippocampus	162	TARS2	ENSG00000143374.16	1	0.00179314	0.0143451	8	0.0414888	Yes	No
Brain-Hippocampus	162	ECM1	ENSG00000143369.14	1	0.0196085	0.156868	8	0.170614	No	No
Brain-Hippocampus	162	FALEC	ENSG00000228126.1	1	0.0410899	0.328719	8	0.33408	No	No
Brain-Hippocampus	162	ADAMTSL4	ENSG00000143382.14	1	0.00359991	0.0287993	8	0.0555736	No	No
Brain-Hippocampus	162	MCL1	ENSG00000143384.12	1	0.0300658	0.270592	9	0.278249	No	No
Brain-Hippocampus	162	ENSA	ENSG00000143420.18	1	0.00014438	0.00129942	9	0.0229218	Yes	No
Brain-Hippocampus	162	GOLPH3L	ENSG00000143457.10	1	0.00890547	0.0801492	9	0.101242	No	No
Brain-Hippocampus	162	CTSS	ENSG00000163131.10	1	0.0246238	0.221614	9	0.231669	No	No
Brain-Hippocampus	162	CTSK	ENSG00000143387.12	1	0.00996981	0.0897283	9	0.109556	No	No
Brain-Hippocampus	162	ARNT	ENSG00000143437.20	1	0.0206966	0.206966	10	0.217661	No	No
Brain-Hippocampus	162	SETDB1	ENSG00000143379.12	1	0.00169216	0.0169216	10	0.0441514	Yes	No
Brain-Hippocampus	162	CERS2	ENSG00000143418.19	1	0.00965231	0.106175	11	0.124532	No	No
Brain-Hippocampus	162	ANXA9	ENSG00000143412.9	1	0.00191632	0.0210795	11	0.0481269	Yes	No
Brain-Hippocampus	162	MINDY1	ENSG00000143409.15	1	0.020621	0.226831	11	0.236549	No	No
Brain-Hippocampus	162	PRUNE1	ENSG00000143363.15	1	0.0188385	0.207223	11	0.217893	No	No
Brain-Hippocampus	162	BNIPL	ENSG00000163141.18	1	0.0108232	0.119055	11	0.136143	No	No
Brain-Hippocampus	162	C1orf56	ENSG00000143443.9	1	0.00235351	0.0258886	11	0.0526659	No	No
Brain-Hippocampus	162	CDC42SE1	ENSG00000197622.12	1	0.0375428	0.412971	11	0.416601	No	No
Brain-Hippocampus	162	MLLT11	ENSG00000213190.3	1	0.0206929	0.206929	10	0.217647	No	No
Brain-Hippocampus	162	GABPB2	ENSG00000143458.11	1	0.00682895	0.0751184	11	0.0967786	No	No
Brain-Hippocampus	162	SEMA6C	ENSG00000143434.15	1	0.00194565	0.0194565	10	0.0466453	Yes	No
Brain-Hippocampus	162	TNFAIP8L2	ENSG00000163154.5	1	0.00832446	0.0832446	10	0.103871	No	No
Brain-Hippocampus	162	LYSMD1	ENSG00000163155.11	1	0.00789607	0.0789607	10	0.100166	No	No
Brain-Hippocampus	162	SCNM1	ENSG00000163156.11	1	0.00801275	0.0801275	10	0.101228	No	No
Brain-Hippocampus	162	TMOD4	ENSG00000163157.14	1	0.0159584	0.159584	10	0.17307	No	No
Brain-Hippocampus	162	VPS72	ENSG00000163159.12	1	0.0136937	0.136937	10	0.152616	No	No
Brain-Hippocampus	162	PIP5K1A	ENSG00000143398.19	1	0.00115741	0.0127315	11	0.039792	Yes	No
Brain-Hippocampus	162	PSMD4	ENSG00000159352.15	1	0.00264308	0.0290739	11	0.0557811	No	No
Brain-Hippocampus	162	ZNF687	ENSG00000143373.17	1	0.0157474	0.173222	11	0.185738	No	No
Brain-Hippocampus	162	PI4KB	ENSG00000143393.16	1	0.00363004	0.0399304	11	0.0658811	No	No
Brain-Hippocampus	162	RP11-126K1.9	ENSG00000273481.1	1	0.000905622	0.00996184	11	0.0366983	Yes	No
Brain-Hippocampus	162	RFX5	ENSG00000143390.17	1	0.0268211	0.295032	11	0.301653	No	No
Brain-Hippocampus	162	SELENBP1	ENSG00000143416.20	1	0.0022852	0.0251372	11	0.051925	No	No
Brain-Hippocampus	162	PSMB4	ENSG00000159377.10	1	0.00146017	0.0160618	11	0.0432915	Yes	No
Brain-Hippocampus	162	POGZ	ENSG00000143442.21	1	1.90144e-05	0.000209158	11	0.0178528	Yes	No
Brain-Hippocampus	162	CGN	ENSG00000143375.14	1	0.000967018	0.0106372	11	0.0373954	Yes	No
Brain-Hippocampus	162	TUFT1	ENSG00000143367.15	1	0.0141379	0.155516	11	0.16935	No	No
Brain-Hippocampus	162	SNX27	ENSG00000143376.12	1	0.00852732	0.102328	12	0.12106	No	No
Brain-Hippocampus	162	CELF3	ENSG00000159409.14	1	0.00237765	0.0261542	11	0.0529035	No	No
Brain-Hippocampus	162	RIIAD1	ENSG00000178796.12	1	0.00101926	0.0112119	11	0.0379464	Yes	No
Brain-Hippocampus	162	MRPL9	ENSG00000143436.10	1	0.0303437	0.333781	11	0.339016	No	No
Brain-Hippocampus	162	OAZ3	ENSG00000143450.16	1	0.00179707	0.0197677	11	0.0469471	Yes	No
Brain-Hippocampus	162	TDRKH	ENSG00000182134.15	1	0.0154661	0.170127	11	0.182874	No	No
Brain-Hippocampus	162	RP11-98D18.17	ENSG00000269489.1	1	0.00281166	0.0309283	11	0.0576773	No	No
Brain-Hippocampus	162	LINGO4	ENSG00000213171.2	1	0.0105037	0.115541	11	0.132988	No	No
Brain-Hippocampus	162	RORC	ENSG00000143365.17	1	0.001533	0.016863	11	0.0440926	Yes	No
Brain-Hippocampus	162	C2CD4D	ENSG00000225556.1	1	0.00227055	0.024976	11	0.0518151	No	No
Brain-Hippocampus	162	THEM5	ENSG00000196407.11	1	0.00326205	0.0358826	11	0.0624827	No	No
Brain-Hippocampus	162	THEM4	ENSG00000159445.12	1	0.00696507	0.0766158	11	0.0980626	No	No
Brain-Hippocampus	162	S100A10	ENSG00000197747.8	1	0.005233	0.062796	12	0.0857951	No	No
Brain-Hippocampus	162	S100A11	ENSG00000163191.5	1	0.0146591	0.175909	12	0.188197	No	No
Brain-Hippocampus	162	TCHH	ENSG00000159450.12	1	0.00262717	0.0341533	13	0.0608331	No	No
Brain-Hippocampus	162	FLG	ENSG00000143631.10	1	0.00086254	0.0120756	14	0.0389988	Yes	No
Brain-Hippocampus	162	FLG2	ENSG00000143520.6	1	0.0280494	0.392692	14	0.396673	No	No
Brain-Hippocampus	162	CRNN	ENSG00000143536.7	1	0.0089181	0.124853	14	0.141378	No	No
Brain-Hippocampus	162	LCE5A	ENSG00000186207.4	1	0.00321075	0.0481613	15	0.0730414	No	No
Brain-Hippocampus	162	CRCT1	ENSG00000169509.5	1	0.00114315	0.0171473	15	0.0443895	Yes	No
Brain-Hippocampus	162	C1orf68	ENSG00000198854.5	1	0.0241801	0.362701	15	0.367401	No	No
Brain-Hippocampus	162	KPRP	ENSG00000203786.6	1	0.012102	0.169428	14	0.18222	No	No
Brain-Hippocampus	162	SPRR3	ENSG00000163209.14	1	0.00891634	0.124829	14	0.141372	No	No
Brain-Hippocampus	162	SPRR1B	ENSG00000169469.8	1	0.00398124	0.0557373	14	0.0796361	No	No
Brain-Hippocampus	162	SPRR2A	ENSG00000241794.1	1	0.0223248	0.312547	14	0.318537	No	No
Brain-Hippocampus	162	SPRR2E	ENSG00000203785.8	1	0.00142802	0.0199923	14	0.0471616	Yes	No
Brain-Hippocampus	162	SPRR2G	ENSG00000159516.8	1	0.00405537	0.0567752	14	0.0805732	No	No
Brain-Hippocampus	162	LOR	ENSG00000203782.5	1	0.00741775	0.0964308	13	0.115714	No	No
Brain-Hippocampus	162	S100A9	ENSG00000163220.10	1	0.00637704	0.0829015	13	0.103624	No	No
Brain-Hippocampus	162	S100A12	ENSG00000163221.8	1	0.00520932	0.0729304	14	0.0948791	No	No
Brain-Hippocampus	162	S100A8	ENSG00000143546.9	1	0.00817846	0.114498	14	0.132005	No	No
Brain-Hippocampus	162	S100A7	ENSG00000143556.8	1	0.000462745	0.00647843	14	0.0324261	Yes	No
Brain-Hippocampus	162	S100A6	ENSG00000197956.9	1	0.000507519	0.00710527	14	0.0333256	Yes	No
Brain-Hippocampus	162	S100A4	ENSG00000196154.11	1	0.00618977	0.0866568	14	0.106812	No	No
Brain-Hippocampus	162	S100A3	ENSG00000188015.9	1	0.000796434	0.0111501	14	0.0379097	Yes	No
Brain-Hippocampus	162	S100A2	ENSG00000196754.10	1	0.000247589	0.00321866	13	0.0272949	Yes	No
Brain-Hippocampus	162	S100A16	ENSG00000188643.10	1	0.00364263	0.0509968	14	0.075629	No	No
Brain-Hippocampus	162	S100A14	ENSG00000189334.8	1	0.00255986	0.0358381	14	0.0624292	No	No
Brain-Hippocampus	162	S100A13	ENSG00000189171.14	1	0.00183724	0.0257214	14	0.0524925	No	No
Brain-Hippocampus	162	S100A1	ENSG00000160678.11	1	0.000167491	0.00217738	13	0.0249893	Yes	No
Brain-Hippocampus	162	CHTOP	ENSG00000160679.12	1	0.00854162	0.111041	13	0.129004	No	No
Brain-Hippocampus	162	SNAPIN	ENSG00000143553.10	1	0.00504886	0.0656352	13	0.0884312	No	No
Brain-Hippocampus	162	ILF2	ENSG00000143621.16	1	0.000144385	0.001877	13	0.0242819	Yes	No
Brain-Hippocampus	162	NPR1	ENSG00000169418.9	1	0.0348846	0.4535	13	0.456698	No	No
Brain-Hippocampus	162	INTS3	ENSG00000143624.13	1	2.94484e-05	0.000412278	14	0.0200436	Yes	No
Brain-Hippocampus	162	SLC27A3	ENSG00000143554.13	1	0.00727131	0.094527	13	0.113899	No	No
Brain-Hippocampus	162	GATAD2B	ENSG00000143614.9	1	7.81203e-05	0.00109368	14	0.0228163	Yes	No
Brain-Hippocampus	162	DENND4B	ENSG00000198837.9	1	0.000484929	0.00678901	14	0.0328824	Yes	No
Brain-Hippocampus	162	CRTC2	ENSG00000160741.16	1	0.00157333	0.0220266	14	0.0489978	Yes	No
Brain-Hippocampus	162	SLC39A1	ENSG00000143570.17	1	0.0147738	0.206834	14	0.217572	No	No
Brain-Hippocampus	162	CREB3L4	ENSG00000143578.15	1	0.0116812	0.163537	14	0.17668	No	No
Brain-Hippocampus	162	JTB	ENSG00000143543.14	1	0.000613441	0.00858817	14	0.0350682	Yes	No
Brain-Hippocampus	162	RP11-422P24.11	ENSG00000272654.1	1	0.00376551	0.0527171	14	0.0770696	No	No
Brain-Hippocampus	162	RAB13	ENSG00000143545.8	1	7.89435e-05	0.00110521	14	0.0228163	Yes	No
Brain-Hippocampus	162	RPS27	ENSG00000177954.11	1	9.90373e-05	0.00128749	13	0.0229218	Yes	No
Brain-Hippocampus	162	NUP210L	ENSG00000143552.9	1	0.00460444	0.0644622	14	0.0873946	No	No
Brain-Hippocampus	162	TPM3	ENSG00000143549.19	1	0.0048203	0.0626639	13	0.0856945	No	No
Brain-Hippocampus	162	C1orf189	ENSG00000163263.6	1	0.00680295	0.0816355	12	0.10251	No	No
Brain-Hippocampus	162	C1orf43	ENSG00000143612.19	1	0.00775152	0.0930182	12	0.112586	No	No
Brain-Hippocampus	162	UBAP2L	ENSG00000143569.18	1	9.15745e-05	0.00109889	12	0.0228163	Yes	No
Brain-Hippocampus	162	HAX1	ENSG00000143575.14	1	0.000812131	0.00974557	12	0.0365586	Yes	No
Brain-Hippocampus	162	ATP8B2	ENSG00000143515.16	1	0.000899801	0.0107976	12	0.0375703	Yes	No
Brain-Hippocampus	162	IL6R	ENSG00000160712.12	1	0.010961	0.120572	11	0.137478	No	No
Brain-Hippocampus	162	SHE	ENSG00000169291.9	1	0.00380481	0.041853	11	0.0674872	No	No
Brain-Hippocampus	162	TDRD10	ENSG00000163239.12	1	0.00187395	0.0187395	10	0.0459224	Yes	No
Brain-Hippocampus	162	UBE2Q1	ENSG00000160714.9	1	0.0064753	0.064753	10	0.087688	No	No
Brain-Hippocampus	162	CHRNB2	ENSG00000160716.5	1	0.000222852	0.00222852	10	0.0250761	Yes	No
Brain-Hippocampus	162	ADAR	ENSG00000160710.15	1	0.0045911	0.045911	10	0.0711217	No	No
Brain-Hippocampus	162	KCNN3	ENSG00000143603.18	1	0.000977735	0.00977735	10	0.0365652	Yes	No
Brain-Hippocampus	162	PMVK	ENSG00000163344.5	1	0.00616595	0.0554936	9	0.0794505	No	No
Brain-Hippocampus	162	PBXIP1	ENSG00000163346.16	1	0.000466369	0.00419732	9	0.02901	Yes	No
Brain-Hippocampus	162	PYGO2	ENSG00000163348.3	1	0.000274039	0.00246635	9	0.0255595	Yes	No
Brain-Hippocampus	162	SHC1	ENSG00000160691.18	1	0.00325815	0.0293234	9	0.0560319	No	No
Brain-Hippocampus	162	CKS1B	ENSG00000173207.12	1	0.0002498	0.0022482	9	0.0250886	Yes	No
Brain-Hippocampus	162	FLAD1	ENSG00000160688.18	1	0.000635438	0.00571894	9	0.0315305	Yes	No
Brain-Hippocampus	162	ZBTB7B	ENSG00000160685.13	1	0.00262908	0.0236618	9	0.0505603	No	No
Brain-Hippocampus	162	DCST2	ENSG00000163354.14	1	0.00234338	0.0210904	9	0.0481269	Yes	No
Brain-Hippocampus	162	DCST1	ENSG00000163357.10	1	0.00386062	0.0347456	9	0.0613332	No	No
Brain-Hippocampus	162	ADAM15	ENSG00000143537.13	1	0.00107283	0.00965549	9	0.036484	Yes	No
Brain-Hippocampus	162	EFNA4	ENSG00000243364.7	1	0.00383891	0.0345502	9	0.0611513	No	No
Brain-Hippocampus	162	EFNA3	ENSG00000143590.13	1	0.00073634	0.00662706	9	0.0326385	Yes	No
Brain-Hippocampus	162	EFNA1	ENSG00000169242.11	1	0.00229361	0.0206425	9	0.0477463	Yes	No
Brain-Hippocampus	162	SLC50A1	ENSG00000169241.17	1	0.00320485	0.0288436	9	0.0555969	No	No
Brain-Hippocampus	162	DPM3	ENSG00000179085.7	1	0.00320285	0.0288256	9	0.0555912	No	No
Brain-Hippocampus	162	KRTCAP2	ENSG00000163463.11	1	0.00237884	0.0214096	9	0.0484411	Yes	No
Brain-Hippocampus	162	TRIM46	ENSG00000163462.17	1	0.00337147	0.0303432	9	0.057078	No	No
Brain-Hippocampus	162	MUC1	ENSG00000185499.16	1	0.0111033	0.0999301	9	0.118883	No	No
Brain-Hippocampus	162	THBS3	ENSG00000169231.13	1	0.000400323	0.00360291	9	0.0280048	Yes	No
Brain-Hippocampus	162	MTX1	ENSG00000173171.14	1	0.000919992	0.00827993	9	0.0347349	Yes	No
Brain-Hippocampus	162	GBA	ENSG00000177628.15	1	0.000512723	0.0046145	9	0.0297409	Yes	No
Brain-Hippocampus	162	FAM189B	ENSG00000160767.20	1	0.000810232	0.00729208	9	0.0336047	Yes	No
Brain-Hippocampus	162	SCAMP3	ENSG00000116521.10	1	0.000201224	0.00181102	9	0.0241834	Yes	No
Brain-Hippocampus	162	CLK2	ENSG00000176444.18	1	0.00121416	0.0109274	9	0.0376896	Yes	No
Brain-Hippocampus	162	HCN3	ENSG00000143630.9	1	0.00683639	0.0615275	9	0.0847499	No	No
Brain-Hippocampus	162	PKLR	ENSG00000143627.17	1	0.000642933	0.0057864	9	0.0316692	Yes	No
Brain-Hippocampus	162	FDPS	ENSG00000160752.14	1	0.000644996	0.00644996	10	0.0323982	Yes	No
Brain-Hippocampus	162	RUSC1	ENSG00000160753.15	1	0.00113703	0.0102332	9	0.0370123	Yes	No
Brain-Hippocampus	162	ASH1L	ENSG00000116539.12	1	7.03025e-06	7.03025e-05	10	0.0151931	Yes	No
Brain-Hippocampus	162	MSTO1	ENSG00000125459.14	1	0.00205845	0.0164676	8	0.0436751	Yes	No
Brain-Hippocampus	162	YY1AP1	ENSG00000163374.19	1	0.00428515	0.0342812	8	0.0609465	No	No
Brain-Hippocampus	162	DAP3	ENSG00000132676.15	1	0.00777295	0.0621836	8	0.085269	No	No
Brain-Hippocampus	162	GON4L	ENSG00000116580.18	1	0.00229068	0.0206161	9	0.0477265	Yes	No
Brain-Hippocampus	162	SYT11	ENSG00000132718.8	1	9.14829e-05	0.000731864	8	0.0216509	Yes	No
Brain-Hippocampus	162	RIT1	ENSG00000143622.10	1	0.0091736	0.0733888	8	0.095209	No	No
Brain-Hippocampus	162	KIAA0907	ENSG00000132680.10	1	0.00656722	0.0525378	8	0.0769095	No	No
Brain-Hippocampus	162	ARHGEF2	ENSG00000116584.17	1	0.0240609	0.192487	8	0.203983	No	No
Brain-Hippocampus	162	SSR2	ENSG00000163479.13	1	0.0104649	0.083719	8	0.104248	No	No
Brain-Hippocampus	162	UBQLN4	ENSG00000160803.7	1	0.00857631	0.0686105	8	0.0911489	No	No
Brain-Hippocampus	162	LAMTOR2	ENSG00000116586.11	1	0.00869309	0.0695447	8	0.0919723	No	No
Brain-Hippocampus	162	RAB25	ENSG00000132698.14	1	0.00103181	0.00825451	8	0.0347221	Yes	No
Brain-Hippocampus	162	MEX3A	ENSG00000254726.2	1	0.00522697	0.0418158	8	0.067475	No	No
Brain-Hippocampus	162	LMNA	ENSG00000160789.19	1	0.0088231	0.0705848	8	0.0929077	No	No
Brain-Hippocampus	162	SEMA4A	ENSG00000196189.12	1	0.00182605	0.0146084	8	0.0417273	Yes	No
Brain-Hippocampus	162	SLC25A44	ENSG00000160785.13	1	0.000151472	0.00121177	8	0.0229218	Yes	No
Brain-Hippocampus	162	PMF1	ENSG00000160783.19	1	0.0191256	0.17213	9	0.184699	No	No
Brain-Hippocampus	162	BGLAP	ENSG00000242252.1	1	0.012165	0.109485	9	0.127555	No	No
Brain-Hippocampus	162	PAQR6	ENSG00000160781.15	1	0.0021296	0.0191664	9	0.0463533	Yes	No
Brain-Hippocampus	162	SMG5	ENSG00000198952.8	1	0.00285533	0.0256979	9	0.0524723	No	No
Brain-Hippocampus	162	TMEM79	ENSG00000163472.18	1	0.002423	0.021807	9	0.0487567	Yes	No
Brain-Hippocampus	162	GLMP	ENSG00000198715.11	1	0.00252307	0.0227076	9	0.0497185	Yes	No
Brain-Hippocampus	162	CCT3	ENSG00000163468.14	1	0.00157827	0.0157827	10	0.0430483	Yes	No
Brain-Hippocampus	162	TSACC	ENSG00000163467.11	1	0.000129833	0.0011685	9	0.0229175	Yes	No
Brain-Hippocampus	162	C1orf61	ENSG00000125462.16	1	0.00153461	0.0153461	10	0.0424964	Yes	No
Brain-Hippocampus	162	RP11-98G7.1	ENSG00000236947.5	1	0.00372622	0.0372622	10	0.0637268	No	No
Brain-Hippocampus	162	MEF2D	ENSG00000116604.17	1	0.00459617	0.0505579	11	0.0752645	No	No
Brain-Hippocampus	162	IQGAP3	ENSG00000183856.10	1	0.000773756	0.00851131	11	0.034967	Yes	No
Brain-Hippocampus	162	NAXE	ENSG00000163382.11	1	0.000133504	0.00146854	11	0.0230567	Yes	No
Brain-Hippocampus	162	GPATCH4	ENSG00000160818.16	1	0.002566	0.028226	11	0.0550023	No	No
Brain-Hippocampus	162	RP11-284F21.11	ENSG00000272971.1	1	0.00283649	0.0340379	12	0.0607164	No	No
Brain-Hippocampus	162	HAPLN2	ENSG00000132702.12	1	0.00156171	0.0187405	12	0.0459224	Yes	No
Brain-Hippocampus	162	RP11-284F21.9	ENSG00000272068.1	1	0.00200586	0.0240703	12	0.0508783	No	No
Brain-Hippocampus	162	BCAN	ENSG00000132692.18	1	0.000207821	0.00249385	12	0.0256505	Yes	No
Brain-Hippocampus	162	NES	ENSG00000132688.10	1	0.00153607	0.0184329	12	0.0456054	Yes	No
Brain-Hippocampus	162	CRABP2	ENSG00000143320.8	1	0.00917108	0.110053	12	0.128071	No	No
Brain-Hippocampus	162	ISG20L2	ENSG00000143319.16	1	0.000260542	0.00312651	12	0.0270367	Yes	No
Brain-Hippocampus	162	RRNAD1	ENSG00000143303.11	1	0.00144763	0.0188192	13	0.045993	Yes	No
Brain-Hippocampus	162	MRPL24	ENSG00000143314.12	1	0.000623946	0.0081113	13	0.0344797	Yes	No
Brain-Hippocampus	162	HDGF	ENSG00000143321.18	1	0.000275811	0.00358554	13	0.0279297	Yes	No
Brain-Hippocampus	162	PRCC	ENSG00000143294.14	1	0.00401287	0.0521673	13	0.0766187	No	No
Brain-Hippocampus	162	SH2D2A	ENSG00000027869.11	1	0.000502826	0.00653674	13	0.0325562	Yes	No
Brain-Hippocampus	162	NTRK1	ENSG00000198400.11	1	0.0041594	0.0540722	13	0.0782963	No	No
Brain-Hippocampus	162	PEAR1	ENSG00000187800.13	1	0.00135936	0.0176717	13	0.0448553	Yes	No
Brain-Hippocampus	162	LRRC71	ENSG00000160838.13	1	0.029434	0.382642	13	0.38693	No	No
Brain-Hippocampus	162	ARHGEF11	ENSG00000132694.18	1	0.00106732	0.0149424	14	0.042078	Yes	No
Brain-Hippocampus	162	ETV3L	ENSG00000253831.1	1	9.38524e-05	0.00131393	14	0.0229989	Yes	No
Brain-Hippocampus	162	ETV3	ENSG00000117036.11	1	0.000766549	0.0107317	14	0.0374896	Yes	No
Brain-Hippocampus	162	KIRREL	ENSG00000183853.17	1	0.00140129	0.0280258	20	0.0548158	No	No
Brain-Hippocampus	162	CD1D	ENSG00000158473.6	1	0.00354113	0.0672814	19	0.0900097	No	No
Brain-Hippocampus	162	MNDA	ENSG00000163563.7	1	0.00509243	0.0865713	17	0.106737	No	No
Brain-Hippocampus	162	PYHIN1	ENSG00000163564.14	1	0.00217764	0.0370199	17	0.0634736	No	No
Brain-Hippocampus	162	IFI16	ENSG00000163565.18	1	0.000115151	0.00195757	17	0.024573	Yes	No
Brain-Hippocampus	162	AIM2	ENSG00000163568.14	1	0.0272366	0.490258	18	0.492785	No	No
Brain-Hippocampus	162	CADM3	ENSG00000162706.12	1	0.00171192	0.0308145	18	0.0575479	No	No
Brain-Hippocampus	162	ACKR1	ENSG00000213088.9	1	0.00417692	0.0710077	17	0.0932485	No	No
Brain-Hippocampus	162	FCER1A	ENSG00000179639.10	1	0.00565702	0.0905124	16	0.110276	No	No
Brain-Hippocampus	162	CRP	ENSG00000132693.12	1	0.00379614	0.0569421	15	0.080726	No	No
Brain-Hippocampus	162	DUSP23	ENSG00000158716.8	1	0.000240464	0.00336649	14	0.0275729	Yes	No
Brain-Hippocampus	162	FCRL6	ENSG00000181036.13	1	0.000397246	0.00556144	14	0.0312973	Yes	No
Brain-Hippocampus	162	SLAMF8	ENSG00000158714.10	1	0.00011468	0.00160552	14	0.0236127	Yes	No
Brain-Hippocampus	162	C1orf204	ENSG00000188004.9	1	0.00590839	0.0827175	14	0.10347	No	No
Brain-Hippocampus	162	VSIG8	ENSG00000243284.1	1	0.0150612	0.210857	14	0.221381	No	No
Brain-Hippocampus	162	CFAP45	ENSG00000213085.9	1	0.0100459	0.140643	14	0.15597	No	No
Brain-Hippocampus	162	TAGLN2	ENSG00000158710.14	1	0.0122409	0.159131	13	0.172682	No	No
Brain-Hippocampus	162	IGSF9	ENSG00000085552.16	1	0.00147277	0.019146	13	0.0463481	Yes	No
Brain-Hippocampus	162	KCNJ10	ENSG00000177807.8	1	0.00126946	0.0177724	14	0.0448864	Yes	No
Brain-Hippocampus	162	PIGM	ENSG00000143315.6	1	0.00233959	0.0327543	14	0.059462	No	No
Brain-Hippocampus	162	KCNJ9	ENSG00000162728.4	1	0.00189513	0.0265318	14	0.0532987	No	No
Brain-Hippocampus	162	IGSF8	ENSG00000162729.13	1	0.000298523	0.00417932	14	0.0290044	Yes	No
Brain-Hippocampus	162	ATP1A2	ENSG00000018625.14	1	0.00577947	0.0809126	14	0.101943	No	No
Brain-Hippocampus	162	ATP1A4	ENSG00000132681.16	1	0.000572676	0.00801747	14	0.0343546	Yes	No
Brain-Hippocampus	162	CASQ1	ENSG00000143318.12	1	0.0196447	0.275025	14	0.282543	No	No
Brain-Hippocampus	162	PEA15	ENSG00000162734.12	1	0.000753461	0.00979499	13	0.0365702	Yes	No
Brain-Hippocampus	162	DCAF8	ENSG00000132716.18	1	0.000936649	0.0131131	14	0.0401405	Yes	No
Brain-Hippocampus	162	PEX19	ENSG00000162735.18	1	0.000941678	0.0131835	14	0.040195	Yes	No
Brain-Hippocampus	162	COPA	ENSG00000122218.14	1	0.00129802	0.0181723	14	0.0453034	Yes	No
Brain-Hippocampus	162	NCSTN	ENSG00000162736.15	1	0.00133119	0.0186367	14	0.0458224	Yes	No
Brain-Hippocampus	162	NHLH1	ENSG00000171786.5	1	0.000439914	0.00615879	14	0.0321762	Yes	No
Brain-Hippocampus	162	VANGL2	ENSG00000162738.5	1	0.00103397	0.0144756	14	0.0416602	Yes	No
Brain-Hippocampus	162	SLAMF6	ENSG00000162739.13	1	0.00106186	0.0138042	13	0.040943	Yes	No
Brain-Hippocampus	162	CD84	ENSG00000066294.14	1	0.00375194	0.0487752	13	0.0736417	No	No
Brain-Hippocampus	162	CD48	ENSG00000117091.9	1	9.72764e-05	0.00136187	14	0.023005	Yes	No
Brain-Hippocampus	162	SLAMF7	ENSG00000026751.16	1	0.00051303	0.00718242	14	0.033405	Yes	No
Brain-Hippocampus	162	CD244	ENSG00000122223.12	1	0.00209223	0.027199	13	0.0539496	No	No
Brain-Hippocampus	162	ITLN1	ENSG00000179914.4	1	0.000652298	0.00847987	13	0.0349437	Yes	No
Brain-Hippocampus	162	F11R	ENSG00000158769.17	1	0.0109486	0.142331	13	0.157467	No	No
Brain-Hippocampus	162	TSTD1	ENSG00000215845.10	1	0.00133793	0.0173931	13	0.0445643	Yes	No
Brain-Hippocampus	162	USF1	ENSG00000158773.14	1	0.00691156	0.0898503	13	0.109676	No	No
Brain-Hippocampus	162	ARHGAP30	ENSG00000186517.13	1	0.00267798	0.0348138	13	0.0614058	No	No
Brain-Hippocampus	162	NECTIN4	ENSG00000143217.8	1	0.00732429	0.0952158	13	0.114575	No	No
Brain-Hippocampus	162	KLHDC9	ENSG00000162755.13	1	0.00295473	0.0384115	13	0.0646834	No	No
Brain-Hippocampus	162	PFDN2	ENSG00000143256.4	1	0.00118679	0.0154283	13	0.0425858	Yes	No
Brain-Hippocampus	162	NIT1	ENSG00000158793.13	1	0.00136149	0.0176994	13	0.0448703	Yes	No
Brain-Hippocampus	162	DEDD	ENSG00000158796.16	1	0.00540113	0.0702147	13	0.0926017	No	No
Brain-Hippocampus	162	UFC1	ENSG00000143222.11	1	0.00126518	0.0164473	13	0.0436493	Yes	No
Brain-Hippocampus	162	USP21	ENSG00000143258.15	1	0.00275751	0.0358476	13	0.0624398	No	No
Brain-Hippocampus	162	PPOX	ENSG00000143224.17	1	0.00137134	0.0178275	13	0.044922	Yes	No
Brain-Hippocampus	162	B4GALT3	ENSG00000158850.14	1	0.000124332	0.00161632	13	0.0236557	Yes	No
Brain-Hippocampus	162	ADAMTS4	ENSG00000158859.9	1	0.00356526	0.0463484	13	0.0714828	No	No
Brain-Hippocampus	162	NDUFS2	ENSG00000158864.12	1	4.76585e-05	0.000619561	13	0.0210607	Yes	No
Brain-Hippocampus	162	FCER1G	ENSG00000158869.10	1	0.011963	0.155519	13	0.16935	No	No
Brain-Hippocampus	162	APOA2	ENSG00000158874.11	1	0.000108817	0.00141462	13	0.023005	Yes	No
Brain-Hippocampus	162	TOMM40L	ENSG00000158882.14	1	0.00311382	0.0404797	13	0.0663826	No	No
Brain-Hippocampus	162	NR1I3	ENSG00000143257.11	1	0.00661066	0.0859386	13	0.10618	No	No
Brain-Hippocampus	162	PCP4L1	ENSG00000248485.1	1	0.000589055	0.00765772	13	0.034097	Yes	No
Brain-Hippocampus	162	MPZ	ENSG00000158887.15	1	0.000429315	0.00558109	13	0.0313266	Yes	No
Brain-Hippocampus	162	SDHC	ENSG00000143252.14	1	0.000355039	0.00497055	14	0.030144	Yes	No
Brain-Hippocampus	162	RP11-122G18.12	ENSG00000283696.1	1	0.00999507	0.139931	14	0.155313	No	No
Brain-Hippocampus	162	RP11-122G18.11	ENSG00000283317.1	1	0.000774639	0.0108449	14	0.0376011	Yes	No
Brain-Hippocampus	162	FCGR2A	ENSG00000143226.13	1	0.00233391	0.0326747	14	0.0593853	No	No
Brain-Hippocampus	162	HSPA6	ENSG00000173110.7	1	0.000401688	0.00562364	14	0.031377	Yes	No
Brain-Hippocampus	162	FCGR3A	ENSG00000203747.10	1	0.0036203	0.0506842	14	0.0753815	No	No
Brain-Hippocampus	162	FCGR3B	ENSG00000162747.9	1	0.00282709	0.0395792	14	0.065612	No	No
Brain-Hippocampus	162	FCGR2B	ENSG00000072694.20	1	0.0155854	0.218195	14	0.228463	No	No
Brain-Hippocampus	162	FCRLA	ENSG00000132185.16	1	0.00176494	0.0247092	14	0.051494	No	No
Brain-Hippocampus	162	FCRLB	ENSG00000162746.14	1	0.000301284	0.00421798	14	0.02905	Yes	No
Brain-Hippocampus	162	DUSP12	ENSG00000081721.11	1	0.00117862	0.0165007	14	0.0436952	Yes	No
Brain-Hippocampus	162	ATF6	ENSG00000118217.5	1	0.000205279	0.00328447	16	0.0273339	Yes	No
Brain-Hippocampus	162	OLFML2B	ENSG00000162745.10	1	0.0011399	0.0159586	14	0.0431866	Yes	No
Brain-Hippocampus	162	NOS1AP	ENSG00000198929.12	1	1.80236e-05	0.000288378	16	0.0196313	Yes	No
Brain-Hippocampus	162	SPATA46	ENSG00000171722.12	1	0.00647455	0.0971183	15	0.116324	No	No
Brain-Hippocampus	162	C1orf226	ENSG00000239887.4	1	0.00291411	0.0437116	15	0.0692164	No	No
Brain-Hippocampus	162	SH2D1B	ENSG00000198574.5	1	0.000843782	0.0126567	15	0.0396883	Yes	No
Brain-Hippocampus	162	UHMK1	ENSG00000152332.15	1	0.00164029	0.0262447	16	0.0529909	No	No
Brain-Hippocampus	162	UAP1	ENSG00000117143.13	1	0.0054365	0.086984	16	0.107122	No	No
Brain-Hippocampus	162	DDR2	ENSG00000162733.16	1	0.000914632	0.0146341	16	0.0417273	Yes	No
Brain-Hippocampus	162	HSD17B7	ENSG00000132196.13	1	0.00541636	0.0866617	16	0.106812	No	No
Brain-Hippocampus	162	CCDC190	ENSG00000185860.13	1	0.00258092	0.0412948	16	0.0670497	No	No
Brain-Hippocampus	162	RGS4	ENSG00000117152.13	1	0.000179405	0.00287048	16	0.0265082	Yes	No
Brain-Hippocampus	162	RGS5	ENSG00000143248.12	1	0.00252123	0.042861	17	0.068383	No	No
Brain-Hippocampus	162	RGS5	ENSG00000232995.7	1	0.00295248	0.0472398	16	0.0722603	No	No
Brain-Hippocampus	162	NUF2	ENSG00000143228.12	1	0.000148184	0.00237094	16	0.0255306	Yes	No
Brain-Hippocampus	162	PBX1	ENSG00000185630.18	1	0.00165402	0.0264644	16	0.0532436	No	No
Brain-Hippocampus	162	RXRG	ENSG00000143171.12	1	0.00261462	0.0392193	15	0.0653446	No	No
Brain-Hippocampus	162	MGST3	ENSG00000143198.12	1	0.000867259	0.0138761	16	0.0410155	Yes	No
Brain-Hippocampus	162	ALDH9A1	ENSG00000143149.12	1	0.00165788	0.028184	17	0.0549601	No	No
Brain-Hippocampus	162	TMCO1	ENSG00000143183.16	1	0.00154248	0.0277646	18	0.0546137	No	No
Brain-Hippocampus	162	UCK2	ENSG00000143179.14	1	0.00109513	0.0186172	17	0.0457892	Yes	No
Brain-Hippocampus	162	FAM78B	ENSG00000188859.6	1	0.00237651	0.0427772	18	0.0682974	No	No
Brain-Hippocampus	162	RP11-479J7.2	ENSG00000229588.1	1	0.00502723	0.0854629	17	0.105787	No	No
Brain-Hippocampus	162	POGK	ENSG00000143157.11	1	0.00154136	0.0246618	16	0.0514644	No	No
Brain-Hippocampus	162	TADA1	ENSG00000152382.5	1	0.000405836	0.00649338	16	0.0324651	Yes	No
Brain-Hippocampus	162	ILDR2	ENSG00000143195.12	1	0.0120315	0.204536	17	0.215343	No	No
Brain-Hippocampus	162	MAEL	ENSG00000143194.12	1	0.000204656	0.00327449	16	0.0273339	Yes	No
Brain-Hippocampus	162	DUSP27	ENSG00000198842.9	1	0.0067782	0.108451	16	0.126595	No	No
Brain-Hippocampus	162	RP11-277B15.3	ENSG00000272205.1	1	0.00121016	0.0181524	15	0.045291	Yes	No
Brain-Hippocampus	162	POU2F1	ENSG00000143190.21	1	0.00718937	0.11503	16	0.132458	No	No
Brain-Hippocampus	162	CD247	ENSG00000198821.10	1	0.00395479	0.0593219	15	0.0829111	No	No
Brain-Hippocampus	162	CREG1	ENSG00000143162.7	1	0.00299865	0.0449798	15	0.0702858	No	No
Brain-Hippocampus	162	RCSD1	ENSG00000198771.10	1	0.000713428	0.0107014	15	0.037456	Yes	No
Brain-Hippocampus	162	MPZL1	ENSG00000197965.11	1	0.0034332	0.0514981	15	0.0761097	No	No
Brain-Hippocampus	162	ADCY10	ENSG00000143199.17	1	0.000293356	0.00440034	15	0.0293204	Yes	No
Brain-Hippocampus	162	MPC2	ENSG00000143158.10	1	0.00515874	0.0722223	14	0.0943438	No	No
Brain-Hippocampus	162	DCAF6	ENSG00000143164.15	1	0.000907569	0.0145211	16	0.0417035	Yes	No
Brain-Hippocampus	162	GPR161	ENSG00000143147.14	1	0.00180149	0.0270223	15	0.0537864	No	No
Brain-Hippocampus	162	TIPRL	ENSG00000143155.12	1	0.0033208	0.0498121	15	0.0745229	No	No
Brain-Hippocampus	162	SFT2D2	ENSG00000213064.9	1	0.00117967	0.0176951	15	0.0448662	Yes	No
Brain-Hippocampus	162	TBX19	ENSG00000143178.12	1	0.00102651	0.0153977	15	0.0425513	Yes	No
Brain-Hippocampus	162	XCL1	ENSG00000143184.4	1	0.0223122	0.356996	16	0.361743	No	No
Brain-Hippocampus	162	DPT	ENSG00000143196.4	1	7.08915e-05	0.00113426	16	0.0228163	Yes	No
Brain-Hippocampus	162	RP1-10C16.1	ENSG00000235736.1	1	0.0106748	0.170797	16	0.18342	No	No
Brain-Hippocampus	162	ATP1B1	ENSG00000143153.12	1	5.16947e-05	0.000827115	16	0.0218768	Yes	No
Brain-Hippocampus	162	NME7	ENSG00000143156.13	1	0.00872539	0.157057	18	0.170757	No	No
Brain-Hippocampus	162	BLZF1	ENSG00000117475.13	1	0.000112045	0.00190476	17	0.0243172	Yes	No
Brain-Hippocampus	162	CCDC181	ENSG00000117477.12	1	0.00690997	0.11747	17	0.134699	No	No
Brain-Hippocampus	162	SLC19A2	ENSG00000117479.12	1	0.00141641	0.024079	17	0.0508783	No	No
Brain-Hippocampus	162	RP1-206D15.6	ENSG00000213062.4	1	4.38045e-05	0.000744676	17	0.0216788	Yes	No
Brain-Hippocampus	162	F5	ENSG00000198734.10	1	0.00266317	0.0479371	18	0.072848	No	No
Brain-Hippocampus	162	SELP	ENSG00000174175.16	1	0.00303624	0.051616	17	0.0762219	No	No
Brain-Hippocampus	162	C1orf112	ENSG00000000460.16	1	0.00218668	0.0393603	18	0.0654286	No	No
Brain-Hippocampus	162	SELL	ENSG00000188404.8	1	0.00355621	0.0604556	17	0.0838386	No	No
Brain-Hippocampus	162	SELE	ENSG00000007908.15	1	0.00100958	0.0161533	16	0.0433318	Yes	No
Brain-Hippocampus	162	METTL18	ENSG00000171806.11	1	0.000122748	0.00196397	16	0.0245804	Yes	No
Brain-Hippocampus	162	SCYL3	ENSG00000000457.13	1	0.0174735	0.29705	17	0.30351	No	No
Brain-Hippocampus	162	KIFAP3	ENSG00000075945.12	1	0.00231979	0.0417562	18	0.0674418	No	No
Brain-Hippocampus	162	GORAB	ENSG00000120370.12	1	0.00073425	0.0124823	17	0.0395127	Yes	No
Brain-Hippocampus	162	PRRX1	ENSG00000116132.11	1	0.00151823	0.0258099	17	0.0525765	No	No
Brain-Hippocampus	162	RP1-79C4.4	ENSG00000271811.1	1	0.000207726	0.00353134	17	0.0278243	Yes	No
Brain-Hippocampus	162	FMO3	ENSG00000007933.12	1	0.00255421	0.0459757	18	0.0711854	No	No
Brain-Hippocampus	162	FMO2	ENSG00000094963.13	1	0.00144876	0.0260776	18	0.052852	No	No
Brain-Hippocampus	162	FMO1	ENSG00000010932.16	1	0.00381029	0.0685853	18	0.0911288	No	No
Brain-Hippocampus	162	FMO4	ENSG00000076258.9	1	0.00446083	0.0758341	17	0.097359	No	No
Brain-Hippocampus	162	PRRC2C	ENSG00000117523.15	1	0.00225522	0.0383387	17	0.0646188	No	No
Brain-Hippocampus	162	MYOC	ENSG00000034971.16	1	0.00722058	0.115529	16	0.132983	No	No
Brain-Hippocampus	162	VAMP4	ENSG00000117533.14	1	0.00299028	0.0478444	16	0.0727643	No	No
Brain-Hippocampus	162	METTL13	ENSG00000010165.19	1	0.00954625	0.15274	16	0.166865	No	No
Brain-Hippocampus	162	DNM3	ENSG00000197959.13	1	0.000103003	0.00195707	19	0.024573	Yes	No
Brain-Hippocampus	162	PIGC	ENSG00000135845.9	1	0.00364852	0.0547278	15	0.0787897	No	No
Brain-Hippocampus	162	SUCO	ENSG00000094975.13	1	0.00378248	0.0529547	14	0.0772551	No	No
Brain-Hippocampus	162	TNFSF18	ENSG00000120337.8	1	0.0147106	0.161816	11	0.175072	No	No
Brain-Hippocampus	162	RP3-395P12.2	ENSG00000226375.1	1	0.011431	0.12574	11	0.142191	No	No
Brain-Hippocampus	162	TNFSF4	ENSG00000117586.10	1	0.0052796	0.0580756	11	0.0818292	No	No
Brain-Hippocampus	162	PRDX6	ENSG00000117592.8	1	0.000885389	0.00885389	10	0.0354191	Yes	No
Brain-Hippocampus	162	SLC9C2	ENSG00000162753.11	1	0.010029	0.10029	10	0.11921	No	No
Brain-Hippocampus	162	ANKRD45	ENSG00000183831.6	1	0.00367076	0.0367076	10	0.0631792	No	No
Brain-Hippocampus	162	KLHL20	ENSG00000076321.10	1	0.0301209	0.301209	10	0.3075	No	No
Brain-Hippocampus	162	CENPL	ENSG00000120334.15	1	0.0168263	0.168263	10	0.181096	No	No
Brain-Hippocampus	162	DARS2	ENSG00000117593.9	1	0.0726512	0.726512	10	0.727274	No	No
Brain-Hippocampus	162	ZBTB37	ENSG00000185278.15	1	0.00958111	0.0958111	10	0.115131	No	No
Brain-Hippocampus	162	SERPINC1	ENSG00000117601.13	1	0.00054083	0.00486747	9	0.030144	Yes	No
Brain-Hippocampus	162	RC3H1	ENSG00000135870.11	1	0.000966494	0.00966494	10	0.036484	Yes	No
Brain-Hippocampus	162	RABGAP1L	ENSG00000152061.23	1	0.00572226	0.0915562	16	0.111212	No	No
Brain-Hippocampus	162	GPR52	ENSG00000203737.3	1	0.00215468	0.0237015	11	0.0506008	No	No
Brain-Hippocampus	162	CACYBP	ENSG00000116161.17	1	9.20849e-05	0.00110502	12	0.0228163	Yes	No
Brain-Hippocampus	162	MRPS14	ENSG00000120333.4	1	0.00508264	0.0609917	12	0.0842813	No	No
Brain-Hippocampus	162	TNN	ENSG00000120332.15	1	0.0442142	0.53057	12	0.532449	No	No
Brain-Hippocampus	162	KIAA0040	ENSG00000235750.9	1	0.0132864	0.159437	12	0.172931	No	No
Brain-Hippocampus	162	TNR	ENSG00000116147.16	1	0.000363289	0.00508604	14	0.0304793	Yes	No
Brain-Hippocampus	162	RP11-318C24.2	ENSG00000227740.1	1	0.000145834	0.00189584	13	0.0242962	Yes	No
Brain-Hippocampus	162	RFWD2	ENSG00000143207.19	1	0.00412137	0.0576991	14	0.0814507	No	No
Brain-Hippocampus	162	PAPPA2	ENSG00000116183.10	1	0.0048412	0.0677768	14	0.090451	No	No
Brain-Hippocampus	162	ASTN1	ENSG00000152092.15	1	0.000445881	0.00624233	14	0.0323104	Yes	No
Brain-Hippocampus	162	BRINP2	ENSG00000198797.6	1	0.0449831	0.539797	12	0.541589	No	No
Brain-Hippocampus	162	RP1-35C21.2	ENSG00000227579.5	1	0.00222503	0.0289254	13	0.0556494	No	No
Brain-Hippocampus	162	SEC16B	ENSG00000120341.18	1	0.00715252	0.0858302	12	0.106097	No	No
Brain-Hippocampus	162	RASAL2-AS1	ENSG00000224687.1	1	0.000292603	0.00351124	12	0.027796	Yes	No
Brain-Hippocampus	162	RASAL2	ENSG00000075391.16	1	0.00283122	0.0481308	17	0.0730135	No	No
Brain-Hippocampus	162	C1orf220	ENSG00000213057.5	1	4.99873e-05	0.000749809	15	0.0216788	Yes	No
Brain-Hippocampus	162	RP5-1098D14.1	ENSG00000273384.1	1	0.00584289	0.0876433	15	0.10771	No	No
Brain-Hippocampus	162	RALGPS2	ENSG00000116191.17	1	0.00510738	0.081718	16	0.102587	No	No
Brain-Hippocampus	162	ANGPTL1	ENSG00000116194.12	1	0.0028091	0.0421364	15	0.0677335	No	No
Brain-Hippocampus	162	FAM20B	ENSG00000116199.11	1	0.00588004	0.0882006	15	0.108152	No	No
Brain-Hippocampus	162	TOR3A	ENSG00000186283.13	1	0.0164684	0.247025	15	0.255975	No	No
Brain-Hippocampus	162	ABL2	ENSG00000143322.19	1	0.0137001	0.219201	16	0.229437	No	No
Brain-Hippocampus	162	SOAT1	ENSG00000057252.12	1	0.00011634	0.00186143	16	0.0242472	Yes	No
Brain-Hippocampus	162	AXDND1	ENSG00000162779.21	1	0.0111438	0.189445	17	0.201112	No	No
Brain-Hippocampus	162	TDRD5	ENSG00000162782.15	1	0.00198726	0.0317962	16	0.0584672	No	No
Brain-Hippocampus	162	FAM163A	ENSG00000143340.6	1	0.0059704	0.0955264	16	0.11485	No	No
Brain-Hippocampus	162	TOR1AIP2	ENSG00000169905.12	1	0.00929915	0.148786	16	0.163254	No	No
Brain-Hippocampus	162	RP11-533E19.7	ENSG00000272906.1	1	0.000845743	0.0135319	16	0.0406069	Yes	No
Brain-Hippocampus	162	TOR1AIP1	ENSG00000143337.18	1	0.0001633	0.00261279	16	0.0259119	Yes	No
Brain-Hippocampus	162	RP11-533E19.5	ENSG00000260360.1	1	0.0202568	0.324108	16	0.329745	No	No
Brain-Hippocampus	162	CEP350	ENSG00000135837.15	1	0.000344233	0.00585196	17	0.0317723	Yes	No
Brain-Hippocampus	162	QSOX1	ENSG00000116260.16	1	0.000771306	0.0123409	16	0.0393638	Yes	No
Brain-Hippocampus	162	LHX4	ENSG00000121454.5	1	0.00611063	0.103881	17	0.122442	No	No
Brain-Hippocampus	162	ACBD6	ENSG00000230124.6	1	0.000271284	0.00488311	18	0.030144	Yes	No
Brain-Hippocampus	162	XPR1	ENSG00000143324.13	1	0.00357576	0.0536364	15	0.0779049	No	No
Brain-Hippocampus	162	KIAA1614	ENSG00000135835.11	1	0.00585078	0.0819109	14	0.102744	No	No
Brain-Hippocampus	162	STX6	ENSG00000135823.13	1	0.000348872	0.00453534	13	0.0296224	Yes	No
Brain-Hippocampus	162	MR1	ENSG00000153029.14	1	0.00272644	0.0354438	13	0.0620181	No	No
Brain-Hippocampus	162	IER5	ENSG00000162783.10	1	0.00317723	0.041304	13	0.0670497	No	No
Brain-Hippocampus	162	LINC01732	ENSG00000237292.1	1	0.000424465	0.00551804	13	0.0312239	Yes	No
Brain-Hippocampus	162	CACNA1E	ENSG00000198216.10	1	0.00409549	0.0655279	16	0.0883547	No	No
Brain-Hippocampus	162	RP11-33M22.2	ENSG00000272880.1	1	0.00172534	0.0241547	14	0.0509095	No	No
Brain-Hippocampus	162	GLUL	ENSG00000135821.17	1	0.000495431	0.00693604	14	0.0331257	Yes	No
Brain-Hippocampus	162	RNASEL	ENSG00000135828.11	1	0.00431448	0.0560882	13	0.0799547	No	No
Brain-Hippocampus	162	RGS16	ENSG00000143333.6	1	0.000465964	0.00605753	13	0.0320879	Yes	No
Brain-Hippocampus	162	LINC01686	ENSG00000261504.1	1	0.00278108	0.036154	13	0.0626904	No	No
Brain-Hippocampus	162	RGS8	ENSG00000135824.12	1	0.000224591	0.00291968	13	0.0266119	Yes	No
Brain-Hippocampus	162	NPL	ENSG00000135838.13	1	0.00120627	0.0168878	14	0.0441209	Yes	No
Brain-Hippocampus	162	DHX9	ENSG00000135829.16	1	0.00627054	0.0877876	14	0.107838	No	No
Brain-Hippocampus	162	LAMC1	ENSG00000135862.5	1	0.00066028	0.00924391	14	0.0360106	Yes	No
Brain-Hippocampus	162	LAMC2	ENSG00000058085.14	1	0.0142346	0.199284	14	0.210436	No	No
Brain-Hippocampus	162	NMNAT2	ENSG00000157064.10	1	0.00264112	0.0396168	15	0.0656526	No	No
Brain-Hippocampus	162	SMG7	ENSG00000116698.21	1	0.00590491	0.0826687	14	0.103445	No	No
Brain-Hippocampus	162	NCF2	ENSG00000116701.14	1	0.00370767	0.0481997	13	0.0730814	No	No
Brain-Hippocampus	162	ARPC5	ENSG00000162704.15	1	0.000394048	0.00512263	13	0.0305266	Yes	No
Brain-Hippocampus	162	RGL1	ENSG00000143344.15	1	0.000971775	0.0136049	14	0.040719	Yes	No
Brain-Hippocampus	162	COLGALT2	ENSG00000198756.10	1	0.00560726	0.0785016	14	0.0998	No	No
Brain-Hippocampus	162	TSEN15	ENSG00000198860.11	1	0.00626204	0.0814065	13	0.102346	No	No
Brain-Hippocampus	162	RP11-382D12.2	ENSG00000271387.1	1	0.000129737	0.0014271	11	0.023005	Yes	No
Brain-Hippocampus	162	C1orf21	ENSG00000116667.12	1	0.000355022	0.00461528	13	0.0297409	Yes	No
Brain-Hippocampus	162	EDEM3	ENSG00000116406.18	1	0.000686808	0.0082417	12	0.0347221	Yes	No
Brain-Hippocampus	162	FAM129A	ENSG00000135842.16	1	0.011455	0.126005	11	0.142437	No	No
Brain-Hippocampus	162	RNF2	ENSG00000121481.10	1	0.000353506	0.00353506	10	0.0278243	Yes	No
Brain-Hippocampus	162	TRMT1L	ENSG00000121486.11	1	0.0178767	0.178767	10	0.190838	No	No
Brain-Hippocampus	162	SWT1	ENSG00000116668.12	1	0.00404494	0.0444943	11	0.0699246	No	No
Brain-Hippocampus	162	IVNS1ABP	ENSG00000116679.15	1	0.00119719	0.0119719	10	0.0388648	Yes	No
Brain-Hippocampus	162	GS1-279B7.2	ENSG00000273004.1	1	0.000206212	0.00206212	10	0.0248618	Yes	No
Brain-Hippocampus	162	HMCN1	ENSG00000143341.11	1	0.00523306	0.0732629	14	0.0951274	No	No
Brain-Hippocampus	162	PRG4	ENSG00000116690.12	1	0.0208758	0.271385	13	0.278969	No	No
Brain-Hippocampus	162	TPR	ENSG00000047410.13	1	0.014407	0.187291	13	0.199082	No	No
Brain-Hippocampus	162	C1orf27	ENSG00000157181.15	1	0.00809194	0.105195	13	0.123638	No	No
Brain-Hippocampus	162	OCLM	ENSG00000262180.1	1	0.00629758	0.0818685	13	0.102712	No	No
Brain-Hippocampus	162	PDC	ENSG00000116703.13	1	0.00827563	0.107583	13	0.125801	No	No
Brain-Hippocampus	162	GS1-304P7.3	ENSG00000273198.1	1	0.000863089	0.0112202	13	0.0379527	Yes	No
Brain-Hippocampus	162	PTGS2	ENSG00000073756.11	1	0.0198004	0.277206	14	0.284646	No	No
Brain-Hippocampus	162	PACERR	ENSG00000273129.1	1	0.0404676	0.566546	14	0.568018	No	No
Brain-Hippocampus	162	PLA2G4A	ENSG00000116711.9	1	0.0145795	0.233272	16	0.242764	No	No
Brain-Hippocampus	162	BRINP3	ENSG00000162670.10	1	0.00879747	0.149557	17	0.163987	No	No
Brain-Hippocampus	162	LINC01351	ENSG00000237457.6	1	0.00170488	0.0255732	15	0.0523459	No	No
Brain-Hippocampus	162	RGS18	ENSG00000150681.9	1	0.0361521	0.469978	13	0.472794	No	No
Brain-Hippocampus	162	RGS1	ENSG00000090104.11	1	0.00362978	0.0435574	12	0.0690851	No	No
Brain-Hippocampus	162	RGS2	ENSG00000116741.7	1	0.0054854	0.0713102	13	0.0935363	No	No
Brain-Hippocampus	162	UCHL5	ENSG00000116750.13	1	0.00338922	0.047449	14	0.0724094	No	No
Brain-Hippocampus	162	TROVE2	ENSG00000116747.12	1	0.0106378	0.148929	14	0.163384	No	No
Brain-Hippocampus	162	GLRX2	ENSG00000023572.8	1	0.0151872	0.212621	14	0.223051	No	No
Brain-Hippocampus	162	CDC73	ENSG00000134371.10	1	0.00242002	0.0338803	14	0.0605784	No	No
Brain-Hippocampus	162	B3GALT2	ENSG00000162630.5	1	0.000255216	0.00357302	14	0.027919	Yes	No
Brain-Hippocampus	162	KCNT2	ENSG00000162687.16	1	0.00132694	0.0185772	14	0.0457405	Yes	No
Brain-Hippocampus	162	CFH	ENSG00000000971.15	1	0.00784182	0.0862601	11	0.106476	No	No
Brain-Hippocampus	162	CFHR1	ENSG00000244414.6	1	0.0203232	0.223555	11	0.233428	No	No
Brain-Hippocampus	162	ZBTB41	ENSG00000177888.7	1	0.00646725	0.0582053	9	0.0819292	No	No
Brain-Hippocampus	162	CRB1	ENSG00000134376.15	1	0.00100557	0.0110612	11	0.0378494	Yes	No
Brain-Hippocampus	162	DENND1B	ENSG00000213047.12	1	0.00125193	0.0150232	12	0.0421198	Yes	No
Brain-Hippocampus	162	C1orf53	ENSG00000203724.10	1	0.000778918	0.0085681	11	0.0350658	Yes	No
Brain-Hippocampus	162	LHX9	ENSG00000143355.15	1	0.0417372	0.459109	11	0.462168	No	No
Brain-Hippocampus	162	NEK7	ENSG00000151414.14	1	0.00245306	0.0269837	11	0.0537436	No	No
Brain-Hippocampus	162	PTPRC	ENSG00000081237.18	1	0.0233994	0.304193	13	0.310371	No	No
Brain-Hippocampus	162	MIR181A1HG	ENSG00000229989.3	1	0.0110199	0.154279	14	0.168272	No	No
Brain-Hippocampus	162	LINC00862	ENSG00000203721.6	1	0.0025496	0.0433432	17	0.0688707	No	No
Brain-Hippocampus	162	RP11-469A15.2	ENSG00000230623.4	1	0.00193972	0.0329752	17	0.0596898	No	No
Brain-Hippocampus	162	ZNF281	ENSG00000162702.7	1	0.000359344	0.0057495	16	0.0315827	Yes	No
Brain-Hippocampus	162	DDX59	ENSG00000118197.13	1	0.0180989	0.289582	16	0.296424	No	No
Brain-Hippocampus	162	RP11-92G12.3	ENSG00000260088.1	1	0.00207232	0.0310847	15	0.0578322	No	No
Brain-Hippocampus	162	CAMSAP2	ENSG00000118200.14	1	0.000288119	0.0046099	16	0.0297409	Yes	No
Brain-Hippocampus	162	C1orf106	ENSG00000163362.10	1	1.57432e-05	0.000236149	15	0.0185438	Yes	No
Brain-Hippocampus	162	KIF21B	ENSG00000116852.14	1	0.000955274	0.0152844	16	0.0424269	Yes	No
Brain-Hippocampus	162	CACNA1S	ENSG00000081248.10	1	0.000209996	0.00335993	16	0.0275323	Yes	No
Brain-Hippocampus	162	ASCL5	ENSG00000232237.3	1	0.00582854	0.0874281	15	0.107515	No	No
Brain-Hippocampus	162	TMEM9	ENSG00000116857.16	1	0.0032043	0.0480645	15	0.0729435	No	No
Brain-Hippocampus	162	IGFN1	ENSG00000163395.16	1	0.000824588	0.0131934	16	0.040195	Yes	No
Brain-Hippocampus	162	PKP1	ENSG00000081277.12	1	0.00749493	0.112424	15	0.130201	No	No
Brain-Hippocampus	162	TNNT2	ENSG00000118194.18	1	0.00017646	0.0026469	15	0.0259224	Yes	No
Brain-Hippocampus	162	LAD1	ENSG00000159166.13	1	0.00486809	0.0730214	15	0.094943	No	No
Brain-Hippocampus	162	TNNI1	ENSG00000159173.18	1	0.00222744	0.0334116	15	0.0601674	No	No
Brain-Hippocampus	162	PHLDA3	ENSG00000174307.6	1	0.000237342	0.00356013	15	0.0279056	Yes	No
Brain-Hippocampus	162	CSRP1	ENSG00000159176.13	1	0.00957327	0.143599	15	0.158608	No	No
Brain-Hippocampus	162	RP11-134G8.5	ENSG00000223396.2	1	0.000965642	0.0144846	15	0.041667	Yes	No
Brain-Hippocampus	162	NAV1	ENSG00000134369.15	1	6.06541e-05	0.000970465	16	0.0226762	Yes	No
Brain-Hippocampus	162	IPO9	ENSG00000198700.9	1	0.000276188	0.00386663	14	0.0285479	Yes	No
Brain-Hippocampus	162	SHISA4	ENSG00000198892.6	1	0.00667955	0.0935137	14	0.113014	No	No
Brain-Hippocampus	162	LMOD1	ENSG00000163431.12	1	0.000331312	0.00496968	15	0.030144	Yes	No
Brain-Hippocampus	162	TIMM17A	ENSG00000134375.10	1	0.000645598	0.00903838	14	0.0357656	Yes	No
Brain-Hippocampus	162	RNPEP	ENSG00000176393.10	1	0.00168442	0.0235818	14	0.0505081	No	No
Brain-Hippocampus	162	ELF3	ENSG00000163435.15	1	0.0248052	0.347272	14	0.352324	No	No
Brain-Hippocampus	162	GPR37L1	ENSG00000170075.8	1	0.0147388	0.206343	14	0.217081	No	No
Brain-Hippocampus	162	ARL8A	ENSG00000143862.7	1	0.000888726	0.0124422	14	0.0394728	Yes	No
Brain-Hippocampus	162	PTPN7	ENSG00000143851.15	1	6.95227e-05	0.000973317	14	0.0226762	Yes	No
Brain-Hippocampus	162	LGR6	ENSG00000133067.17	1	0.000415627	0.00581877	14	0.0317183	Yes	No
Brain-Hippocampus	162	UBE2T	ENSG00000077152.9	1	0.00108315	0.0140809	13	0.0412042	Yes	No
Brain-Hippocampus	162	PPP1R12B	ENSG00000077157.21	1	0.00258325	0.0387487	15	0.0649126	No	No
Brain-Hippocampus	162	SYT2	ENSG00000143858.11	1	0.00120127	0.0168178	14	0.0440267	Yes	No
Brain-Hippocampus	162	KDM5B	ENSG00000117139.16	1	0.00119591	0.0155469	13	0.0427232	Yes	No
Brain-Hippocampus	162	RABIF	ENSG00000183155.4	1	0.00297132	0.0415985	14	0.0673056	No	No
Brain-Hippocampus	162	KLHL12	ENSG00000117153.15	1	0.00789667	0.110553	14	0.128487	No	No
Brain-Hippocampus	162	ADIPOR1	ENSG00000159346.12	1	0.000540542	0.00756759	14	0.0340523	Yes	No
Brain-Hippocampus	162	CYB5R1	ENSG00000159348.12	1	0.000228894	0.00320451	14	0.0272581	Yes	No
Brain-Hippocampus	162	TMEM183A	ENSG00000163444.11	1	3.39426e-05	0.000475196	14	0.0202051	Yes	No
Brain-Hippocampus	162	PPFIA4	ENSG00000143847.15	1	0.00027968	0.00391553	14	0.0286304	Yes	No
Brain-Hippocampus	162	MYOG	ENSG00000122180.4	1	0.00154872	0.021682	14	0.0486852	Yes	No
Brain-Hippocampus	162	ADORA1	ENSG00000163485.16	1	0.00367152	0.0514013	14	0.0760348	No	No
Brain-Hippocampus	162	MYBPH	ENSG00000133055.8	1	0.00139586	0.0181461	13	0.0452817	Yes	No
Brain-Hippocampus	162	CHI3L1	ENSG00000133048.12	1	0.0022945	0.0298284	13	0.056539	No	No
Brain-Hippocampus	162	CHIT1	ENSG00000133063.15	1	6.10542e-05	0.000854759	14	0.0218894	Yes	No
Brain-Hippocampus	162	LINC01353	ENSG00000231507.1	1	0.00224185	0.0313859	14	0.0580946	No	No
Brain-Hippocampus	162	BTG2	ENSG00000159388.5	1	0.00193539	0.0270955	14	0.0538287	No	No
Brain-Hippocampus	162	FMOD	ENSG00000122176.10	1	0.0035849	0.0501886	14	0.0749194	No	No
Brain-Hippocampus	162	PRELP	ENSG00000188783.5	1	0.00138225	0.0193515	14	0.0465412	Yes	No
Brain-Hippocampus	162	ATP2B4	ENSG00000058668.14	1	0.0015087	0.0226305	15	0.0496568	Yes	No
Brain-Hippocampus	162	ZC3H11A	ENSG00000058673.16	1	0.000386543	0.00579814	15	0.0317175	Yes	No
Brain-Hippocampus	162	ZBED6	ENSG00000257315.2	1	0.00023533	0.00329462	14	0.0273842	Yes	No
Brain-Hippocampus	162	SNRPE	ENSG00000182004.12	1	0.00114535	0.0160349	14	0.0432576	Yes	No
Brain-Hippocampus	162	SOX13	ENSG00000143842.14	1	0.00155807	0.0233711	15	0.0503398	No	No
Brain-Hippocampus	162	ETNK2	ENSG00000143845.14	1	0.00444488	0.0666732	15	0.0894533	No	No
Brain-Hippocampus	162	REN	ENSG00000143839.14	1	0.000161531	0.00242296	15	0.0255483	Yes	No
Brain-Hippocampus	162	KISS1	ENSG00000170498.8	1	0.000576582	0.00864872	15	0.0351445	Yes	No
Brain-Hippocampus	162	GOLT1A	ENSG00000174567.7	1	0.00027908	0.0041862	15	0.0290044	Yes	No
Brain-Hippocampus	162	PLEKHA6	ENSG00000143850.13	1	0.000937909	0.0150066	16	0.0421105	Yes	No
Brain-Hippocampus	162	PPP1R15B	ENSG00000158615.8	1	0.0030798	0.0461969	15	0.0713891	No	No
Brain-Hippocampus	162	PIK3C2B	ENSG00000133056.13	1	0.00141619	0.022659	16	0.0496779	Yes	No
Brain-Hippocampus	162	MDM4	ENSG00000198625.12	1	0.0033894	0.0542304	16	0.0784166	No	No
Brain-Hippocampus	162	LRRN2	ENSG00000170382.11	1	0.00280452	0.0448723	16	0.0702143	No	No
Brain-Hippocampus	162	RP11-430C7.5	ENSG00000240219.1	1	0.000419789	0.00671663	16	0.0327187	Yes	No
Brain-Hippocampus	162	NFASC	ENSG00000163531.15	1	0.000560963	0.00897541	16	0.0356227	Yes	No
Brain-Hippocampus	162	CNTN2	ENSG00000184144.11	1	4.84532e-05	0.000678345	14	0.0213561	Yes	No
Brain-Hippocampus	162	TMEM81	ENSG00000174529.7	1	0.00270196	0.0378274	14	0.0641866	No	No
Brain-Hippocampus	162	RBBP5	ENSG00000117222.13	1	0.00321264	0.0449769	14	0.0702858	No	No
Brain-Hippocampus	162	DSTYK	ENSG00000133059.16	1	0.00172158	0.0241022	14	0.0508957	No	No
Brain-Hippocampus	162	TMCC2	ENSG00000133069.15	1	0.0077067	0.107894	14	0.12609	No	No
Brain-Hippocampus	162	NUAK2	ENSG00000163545.8	1	0.00030473	0.00396149	13	0.0286482	Yes	No
Brain-Hippocampus	162	KLHDC8A	ENSG00000162873.14	1	8.20943e-05	0.00106723	13	0.0228163	Yes	No
Brain-Hippocampus	162	LEMD1	ENSG00000186007.9	1	0.00261658	0.0340156	13	0.0607164	No	No
Brain-Hippocampus	162	BLACAT1	ENSG00000281406.1	1	0.00578933	0.069472	12	0.0919034	No	No
Brain-Hippocampus	162	CDK18	ENSG00000117266.15	1	0.00190659	0.0247857	13	0.0515687	No	No
Brain-Hippocampus	162	MFSD4A	ENSG00000174514.12	1	0.00124102	0.0161333	13	0.0433318	Yes	No
Brain-Hippocampus	162	ELK4	ENSG00000158711.13	1	0.00170071	0.0221093	13	0.0490794	Yes	No
Brain-Hippocampus	162	SLC45A3	ENSG00000158715.5	1	0.000756232	0.00907478	12	0.0358213	Yes	No
Brain-Hippocampus	162	NUCKS1	ENSG00000069275.12	1	0.00156715	0.0188058	12	0.0459753	Yes	No
Brain-Hippocampus	162	RAB29	ENSG00000117280.12	1	0.000530347	0.00636417	12	0.0323458	Yes	No
Brain-Hippocampus	162	SLC41A1	ENSG00000133065.10	1	0.000952667	0.0123847	13	0.039393	Yes	No
Brain-Hippocampus	162	PM20D1	ENSG00000162877.12	1	0.00134587	0.0174963	13	0.0446862	Yes	No
Brain-Hippocampus	162	SLC26A9	ENSG00000174502.18	1	0.000304191	0.00365029	12	0.0280609	Yes	No
Brain-Hippocampus	162	RAB7B	ENSG00000276600.4	1	0.00382557	0.0459068	12	0.0711213	No	No
Brain-Hippocampus	162	FAM72A	ENSG00000196550.10	1	0.000294002	0.00323402	11	0.0273144	Yes	No
Brain-Hippocampus	162	SRGAP2	ENSG00000266028.7	1	0.00253127	0.0329066	13	0.0596332	No	No
Brain-Hippocampus	162	IKBKE	ENSG00000263528.7	1	0.00797608	0.0877368	11	0.107785	No	No
Brain-Hippocampus	162	RASSF5	ENSG00000266094.7	1	0.00326428	0.0359071	11	0.0625134	No	No
Brain-Hippocampus	162	EIF2D	ENSG00000143486.15	1	4.03131e-05	0.000403131	10	0.0199689	Yes	No
Brain-Hippocampus	162	DYRK3	ENSG00000143479.15	1	0.00159086	0.0159086	10	0.0431021	Yes	No
Brain-Hippocampus	162	MAPKAPK2	ENSG00000162889.10	1	0.000669663	0.00736629	11	0.0337052	Yes	No
Brain-Hippocampus	162	FCMR	ENSG00000162894.11	1	0.00231992	0.0255191	11	0.0523014	No	No
Brain-Hippocampus	162	PIGR	ENSG00000162896.5	1	0.00171464	0.0188611	11	0.0460361	Yes	No
Brain-Hippocampus	162	PFKFB2	ENSG00000123836.14	1	0.00505224	0.0555747	11	0.0795039	No	No
Brain-Hippocampus	162	YOD1	ENSG00000180667.10	1	0.000995199	0.0109472	11	0.0376906	Yes	No
Brain-Hippocampus	162	C4BPA	ENSG00000123838.10	1	0.0106234	0.116857	11	0.134128	No	No
Brain-Hippocampus	162	CD55	ENSG00000196352.14	1	0.00496699	0.0596039	12	0.0831557	No	No
Brain-Hippocampus	162	RP11-357P18.2	ENSG00000274245.1	1	0.00197192	0.023663	12	0.0505603	No	No
Brain-Hippocampus	162	CR2	ENSG00000117322.17	1	0.00134141	0.0160969	12	0.0433172	Yes	No
Brain-Hippocampus	162	CR1	ENSG00000203710.10	1	0.00160888	0.0209154	13	0.0479764	Yes	No
Brain-Hippocampus	162	CD46	ENSG00000117335.19	1	0.0025309	0.0303708	12	0.0571075	No	No
Brain-Hippocampus	162	C1orf132	ENSG00000203709.11	1	0.000205515	0.00246618	12	0.0255595	Yes	No
Brain-Hippocampus	162	CD34	ENSG00000174059.16	1	0.012998	0.155976	12	0.169786	No	No
Brain-Hippocampus	162	RP11-328D5.4	ENSG00000284237.1	1	0.00186499	0.0223799	12	0.049354	Yes	No
Brain-Hippocampus	162	PLXNA2	ENSG00000076356.6	1	0.00189226	0.0264917	14	0.053256	No	No
Brain-Hippocampus	162	CAMK1G	ENSG00000008118.9	1	0.00728314	0.109247	15	0.127327	No	No
Brain-Hippocampus	162	LAMB3	ENSG00000196878.14	1	0.0012095	0.0181425	15	0.0452817	Yes	No
Brain-Hippocampus	162	G0S2	ENSG00000123689.5	1	0.0040683	0.0610245	15	0.0843074	No	No
Brain-Hippocampus	162	HSD11B1	ENSG00000117594.9	1	0.00045876	0.0068814	15	0.0330248	Yes	No
Brain-Hippocampus	162	TRAF3IP3	ENSG00000009790.14	1	0.00235004	0.0352506	15	0.0618454	No	No
Brain-Hippocampus	162	C1orf74	ENSG00000162757.4	1	0.000765287	0.0114793	15	0.038317	Yes	No
Brain-Hippocampus	162	IRF6	ENSG00000117595.10	1	0.00207963	0.0311944	15	0.0579531	No	No
Brain-Hippocampus	162	DIEXF	ENSG00000117597.17	1	0.000359389	0.00539084	15	0.031051	Yes	No
Brain-Hippocampus	162	SYT14	ENSG00000143469.18	1	0.0050751	0.0862766	17	0.106484	No	No
Brain-Hippocampus	162	SERTAD4	ENSG00000082497.11	1	0.00487466	0.0779945	16	0.0993365	No	No
Brain-Hippocampus	162	HHAT	ENSG00000054392.12	1	0.00239574	0.0431233	18	0.0686444	No	No
Brain-Hippocampus	162	KCNH1	ENSG00000143473.12	1	3.22985e-05	0.000581372	18	0.0207041	Yes	No
Brain-Hippocampus	162	RCOR3	ENSG00000117625.13	1	0.000990722	0.0148608	15	0.0420153	Yes	No
Brain-Hippocampus	162	TRAF5	ENSG00000082512.14	1	0.00341598	0.0512397	15	0.075894	No	No
Brain-Hippocampus	162	LINC00467	ENSG00000153363.12	1	0.000779685	0.0116953	15	0.0384517	Yes	No
Brain-Hippocampus	162	SLC30A1	ENSG00000170385.9	1	0.00167711	0.0234795	14	0.0504327	No	No
Brain-Hippocampus	162	NEK2	ENSG00000117650.12	1	0.000762341	0.0106728	14	0.0373954	Yes	No
Brain-Hippocampus	162	LPGAT1	ENSG00000123684.12	1	0.00482127	0.072319	15	0.0943998	No	No
Brain-Hippocampus	162	INTS7	ENSG00000143493.12	1	0.00439369	0.0659053	15	0.0886922	No	No
Brain-Hippocampus	162	DTL	ENSG00000143476.17	1	7.19732e-05	0.00100762	14	0.0227084	Yes	No
Brain-Hippocampus	162	PPP2R5A	ENSG00000066027.11	1	0.000369842	0.00480794	13	0.030144	Yes	No
Brain-Hippocampus	162	TMEM206	ENSG00000065600.12	1	0.0042674	0.0554762	13	0.0794444	No	No
Brain-Hippocampus	162	NENF	ENSG00000117691.9	1	0.000959783	0.0124772	13	0.0395127	Yes	No
Brain-Hippocampus	162	LINC01740	ENSG00000228067.1	1	0.000755398	0.00982018	13	0.0365816	Yes	No
Brain-Hippocampus	162	RP11-61J19.5	ENSG00000260805.2	1	0.00119571	0.0155442	13	0.0427232	Yes	No
Brain-Hippocampus	162	ATF3	ENSG00000162772.16	1	0.00913926	0.11881	13	0.135923	No	No
Brain-Hippocampus	162	BATF3	ENSG00000123685.8	1	0.00849933	0.110491	13	0.128439	No	No
Brain-Hippocampus	162	NSL1	ENSG00000117697.14	1	0.00359226	0.0466994	13	0.0718154	No	No
Brain-Hippocampus	162	TATDN3	ENSG00000203705.10	1	0.00136392	0.0163671	12	0.0435575	Yes	No
Brain-Hippocampus	162	SPATA45	ENSG00000185523.6	1	0.0021596	0.0259152	12	0.0526955	No	No
Brain-Hippocampus	162	FLVCR1-AS1	ENSG00000198468.7	1	0.00867759	0.104131	12	0.122674	No	No
Brain-Hippocampus	162	FLVCR1	ENSG00000162769.12	1	0.0105663	0.126795	12	0.143196	No	No
Brain-Hippocampus	162	VASH2	ENSG00000143494.15	1	0.000933575	0.0112029	12	0.0379371	Yes	No
Brain-Hippocampus	162	ANGEL2	ENSG00000174606.13	1	0.00150351	0.0180421	12	0.0451856	Yes	No
Brain-Hippocampus	162	RPS6KC1	ENSG00000136643.11	1	0.000502178	0.00652831	13	0.0325321	Yes	No
Brain-Hippocampus	162	PROX1	ENSG00000117707.15	1	0.00378841	0.0416725	11	0.0673639	No	No
Brain-Hippocampus	162	SMYD2	ENSG00000143499.13	1	0.00253162	0.032911	13	0.0596332	No	No
Brain-Hippocampus	162	PTPN14	ENSG00000152104.11	1	0.00106043	0.0137856	13	0.0409216	Yes	No
Brain-Hippocampus	162	CENPF	ENSG00000117724.12	1	0.000563837	0.0062022	11	0.0322649	Yes	No
Brain-Hippocampus	162	KCNK2	ENSG00000082482.13	1	0.00138766	0.0194272	14	0.0466181	Yes	No
Brain-Hippocampus	162	KCTD3	ENSG00000136636.12	1	0.00529945	0.0688928	13	0.091354	No	No
Brain-Hippocampus	162	ESRRG	ENSG00000196482.16	1	0.00767665	0.16121	21	0.174572	No	No
Brain-Hippocampus	162	GPATCH2	ENSG00000092978.10	1	0.00148445	0.0282046	19	0.0549724	No	No
Brain-Hippocampus	162	SPATA17	ENSG00000162814.10	1	0.00492866	0.0936445	19	0.113076	No	No
Brain-Hippocampus	162	RRP15	ENSG00000067533.5	1	0.00298944	0.0448416	15	0.0701897	No	No
Brain-Hippocampus	162	TGFB2	ENSG00000092969.11	1	0.00308485	0.0493576	16	0.0741796	No	No
Brain-Hippocampus	162	C1orf143	ENSG00000228208.6	1	0.00587689	0.0881533	15	0.108116	No	No
Brain-Hippocampus	162	LYPLAL1	ENSG00000143353.11	1	0.00350759	0.0491063	14	0.0739445	No	No
Brain-Hippocampus	162	RP11-392O17.2	ENSG00000277007.1	1	0.00422346	0.0591284	14	0.082715	No	No
Brain-Hippocampus	162	SLC30A10	ENSG00000196660.10	1	0.0016728	0.0250919	15	0.0519011	No	No
Brain-Hippocampus	162	EPRS	ENSG00000136628.17	1	0.00136903	0.0191665	14	0.0463533	Yes	No
Brain-Hippocampus	162	BPNT1	ENSG00000162813.17	1	0.00792689	0.110976	14	0.128937	No	No
Brain-Hippocampus	162	IARS2	ENSG00000067704.9	1	0.0100262	0.140367	14	0.155721	No	No
Brain-Hippocampus	162	RAB3GAP2	ENSG00000118873.15	1	0.00215611	0.0301855	14	0.0568769	No	No
Brain-Hippocampus	162	MARK1	ENSG00000116141.15	1	0.00915559	0.128178	14	0.14447	No	No
Brain-Hippocampus	162	C1orf115	ENSG00000162817.6	1	0.0219958	0.307941	14	0.314019	No	No
Brain-Hippocampus	162	MARC2	ENSG00000117791.15	1	0.0158836	0.22237	14	0.232338	No	No
Brain-Hippocampus	162	MARC1	ENSG00000186205.12	1	0.00466326	0.0606223	13	0.083954	No	No
Brain-Hippocampus	162	RNU6ATAC35P	ENSG00000221571.3	1	1.16515e-05	0.00015147	13	0.0168054	Yes	No
Brain-Hippocampus	162	RP11-295M18.6	ENSG00000272823.1	1	0.00108195	0.0140653	13	0.0411864	Yes	No
Brain-Hippocampus	162	LINC01352	ENSG00000238078.1	1	0.00101205	0.0131567	13	0.0401859	Yes	No
Brain-Hippocampus	162	HLX	ENSG00000136630.12	1	0.00792461	0.10302	13	0.121704	No	No
Brain-Hippocampus	162	DUSP10	ENSG00000143507.17	1	0.00853281	0.127992	15	0.144314	No	No
Brain-Hippocampus	162	RP11-378J18.9	ENSG00000276997.4	1	0.00938169	0.140725	15	0.156052	No	No
Brain-Hippocampus	162	HHIPL2	ENSG00000143512.12	1	0.00426258	0.0639387	15	0.0868708	No	No
Brain-Hippocampus	162	TAF1A	ENSG00000143498.17	1	0.00147892	0.0221838	15	0.0491221	Yes	No
Brain-Hippocampus	162	MIA3	ENSG00000154305.16	1	0.000131116	0.00196674	15	0.0245872	Yes	No
Brain-Hippocampus	162	AIDA	ENSG00000186063.12	1	0.000436892	0.00655338	15	0.0325641	Yes	No
Brain-Hippocampus	162	BROX	ENSG00000162819.11	1	0.00140532	0.0210798	15	0.0481269	Yes	No
Brain-Hippocampus	162	FAM177B	ENSG00000197520.10	1	0.0114573	0.171859	15	0.18444	No	No
Brain-Hippocampus	162	RP11-452F19.3	ENSG00000228106.5	1	0.000314235	0.00439929	14	0.0293204	Yes	No
Brain-Hippocampus	162	DISP1	ENSG00000154309.8	1	0.0189723	0.284584	15	0.291727	No	No
Brain-Hippocampus	162	TLR5	ENSG00000187554.11	1	0.00784076	0.109771	14	0.127823	No	No
Brain-Hippocampus	162	SUSD4	ENSG00000143502.14	1	0.00193453	0.029018	15	0.0557284	No	No
Brain-Hippocampus	162	CAPN8	ENSG00000203697.11	1	0.00239453	0.0335234	14	0.0602551	No	No
Brain-Hippocampus	162	CAPN2	ENSG00000162909.17	1	0.00243035	0.0340249	14	0.0607164	No	No
Brain-Hippocampus	162	TP53BP2	ENSG00000143514.16	1	0.00363745	0.0509243	14	0.0755739	No	No
Brain-Hippocampus	162	RP11-504P24.9	ENSG00000278467.1	1	0.0011061	0.0143793	13	0.0415417	Yes	No
Brain-Hippocampus	162	FBXO28	ENSG00000143756.11	1	0.00110875	0.013305	12	0.0403418	Yes	No
Brain-Hippocampus	162	DEGS1	ENSG00000143753.12	1	0.000216242	0.0025949	12	0.0259119	Yes	No
Brain-Hippocampus	162	NVL	ENSG00000143748.17	1	0.00128368	0.0166879	13	0.0438919	Yes	No
Brain-Hippocampus	162	CNIH4	ENSG00000143771.11	1	0.000786447	0.00943736	12	0.0362118	Yes	No
Brain-Hippocampus	162	WDR26	ENSG00000162923.14	1	0.00721923	0.0938499	13	0.113277	No	No
Brain-Hippocampus	162	CNIH3	ENSG00000143786.7	1	0.000491311	0.00687835	14	0.0330248	Yes	No
Brain-Hippocampus	162	RP11-100E13.1	ENSG00000233384.2	1	2.96735e-05	0.000356082	12	0.0199296	Yes	No
Brain-Hippocampus	162	DNAH14	ENSG00000185842.15	1	0.00206854	0.031028	15	0.0577863	No	No
Brain-Hippocampus	162	LBR	ENSG00000143815.14	1	0.00420783	0.050494	12	0.0752019	No	No
Brain-Hippocampus	162	ENAH	ENSG00000154380.17	1	0.00370585	0.048176	13	0.0730577	No	No
Brain-Hippocampus	162	SRP9	ENSG00000143742.12	1	0.0137503	0.165004	12	0.17801	No	No
Brain-Hippocampus	162	EPHX1	ENSG00000143819.12	1	0.00135024	0.0162028	12	0.0434006	Yes	No
Brain-Hippocampus	162	TMEM63A	ENSG00000196187.11	1	0.00138037	0.0165644	12	0.0437924	Yes	No
Brain-Hippocampus	162	LEFTY1	ENSG00000243709.1	1	0.0142317	0.170781	12	0.183414	No	No
Brain-Hippocampus	162	PYCR2	ENSG00000143811.18	1	0.00100025	0.012003	12	0.038903	Yes	No
Brain-Hippocampus	162	LEFTY2	ENSG00000143768.12	1	0.01054	0.12648	12	0.142867	No	No
Brain-Hippocampus	162	SDE2	ENSG00000143751.9	1	5.47419e-05	0.000656902	12	0.0213176	Yes	No
Brain-Hippocampus	162	H3F3A	ENSG00000163041.9	1	0.00821179	0.106753	13	0.125048	No	No
Brain-Hippocampus	162	LINC01703	ENSG00000225518.2	1	0.000693854	0.0090201	13	0.0357297	Yes	No
Brain-Hippocampus	162	ACBD3	ENSG00000182827.8	1	7.39004e-05	0.00103461	14	0.0227084	Yes	No
Brain-Hippocampus	162	MIXL1	ENSG00000185155.11	1	0.00378345	0.0529682	14	0.0772686	No	No
Brain-Hippocampus	162	LIN9	ENSG00000183814.15	1	0.000389461	0.00584192	15	0.0317558	Yes	No
Brain-Hippocampus	162	PARP1	ENSG00000143799.12	1	0.00040682	0.00650913	16	0.0325169	Yes	No
Brain-Hippocampus	162	STUM	ENSG00000203685.9	1	0.000310477	0.00496763	16	0.030144	Yes	No
Brain-Hippocampus	162	ITPKB	ENSG00000143772.9	1	0.00373755	0.0635384	17	0.0865162	No	No
Brain-Hippocampus	162	PSEN2	ENSG00000143801.16	1	0.00690168	0.110427	16	0.128381	No	No
Brain-Hippocampus	162	COQ8A	ENSG00000163050.16	1	0.00167281	0.0267649	16	0.053518	No	No
Brain-Hippocampus	162	CDC42BPA	ENSG00000143776.18	1	0.00115422	0.0196218	17	0.0468653	Yes	No
Brain-Hippocampus	162	ZNF678	ENSG00000181450.17	1	0.0214441	0.321662	15	0.327348	No	No
Brain-Hippocampus	162	SNAP47	ENSG00000143740.14	1	0.000742854	0.0111428	15	0.0378989	Yes	No
Brain-Hippocampus	162	JMJD4	ENSG00000081692.12	1	0.00632122	0.0948183	15	0.114157	No	No
Brain-Hippocampus	162	WNT9A	ENSG00000143816.7	1	0.00858867	0.12883	15	0.145079	No	No
Brain-Hippocampus	162	ARF1	ENSG00000143761.15	1	0.000870023	0.0130503	15	0.0400896	Yes	No
Brain-Hippocampus	162	C1orf35	ENSG00000143793.12	1	0.00749137	0.11237	15	0.130148	No	No
Brain-Hippocampus	162	MRPL55	ENSG00000162910.18	1	0.00098537	0.0147805	15	0.0419246	Yes	No
Brain-Hippocampus	162	GUK1	ENSG00000143774.16	1	0.00230255	0.0345382	15	0.0611513	No	No
Brain-Hippocampus	162	GJC2	ENSG00000198835.3	1	0.00929555	0.139433	15	0.154852	No	No
Brain-Hippocampus	162	IBA57-AS1	ENSG00000203684.5	1	0.00760519	0.114078	15	0.131638	No	No
Brain-Hippocampus	162	IBA57	ENSG00000181873.12	1	0.00162193	0.0243289	15	0.051151	No	No
Brain-Hippocampus	162	C1orf145	ENSG00000162913.9	1	0.00202657	0.028372	14	0.0551978	No	No
Brain-Hippocampus	162	OBSCN	ENSG00000154358.20	1	0.000591098	0.00945756	16	0.0362276	Yes	No
Brain-Hippocampus	162	TRIM11	ENSG00000154370.15	1	0.022323	0.2902	13	0.297013	No	No
Brain-Hippocampus	162	TRIM17	ENSG00000162931.11	1	0.00142396	0.0185115	13	0.0456718	Yes	No
Brain-Hippocampus	162	HIST3H2A	ENSG00000181218.5	1	0.000429108	0.00557841	13	0.0313266	Yes	No
Brain-Hippocampus	162	HIST3H2BB	ENSG00000196890.4	1	0.00356192	0.046305	13	0.0714573	No	No
Brain-Hippocampus	162	RNF187	ENSG00000168159.11	1	0.00936155	0.1217	13	0.138512	No	No
Brain-Hippocampus	162	RHOU	ENSG00000116574.5	1	0.000463582	0.00556299	12	0.0312973	Yes	No
Brain-Hippocampus	162	RP5-1065P14.2	ENSG00000236975.1	1	0.00153305	0.0183966	12	0.045562	Yes	No
Brain-Hippocampus	162	RP5-1061H20.4	ENSG00000177788.5	1	0.00127354	0.016556	13	0.0437777	Yes	No
Brain-Hippocampus	162	RAB4A	ENSG00000168118.11	1	0.0021163	0.0275118	13	0.0542902	No	No
Brain-Hippocampus	162	CCSAP	ENSG00000154429.10	1	0.000429621	0.00558507	13	0.0313365	Yes	No
Brain-Hippocampus	162	ACTA1	ENSG00000143632.14	1	0.00384351	0.0499657	13	0.0747034	No	No
Brain-Hippocampus	162	NUP133	ENSG00000069248.11	1	0.000220511	0.00308715	14	0.0269476	Yes	No
Brain-Hippocampus	162	ABCB10	ENSG00000135776.4	1	0.000908677	0.0127215	14	0.0397704	Yes	No
Brain-Hippocampus	162	TAF5L	ENSG00000135801.9	1	0.00108981	0.0152573	14	0.0424164	Yes	No
Brain-Hippocampus	162	URB2	ENSG00000135763.9	1	0.00467297	0.0654216	14	0.0882508	No	No
Brain-Hippocampus	162	LINC01736	ENSG00000228058.1	1	0.000375992	0.00563988	15	0.031377	Yes	No
Brain-Hippocampus	162	GALNT2	ENSG00000143641.9	1	0.000337448	0.00573661	17	0.0315511	Yes	No
Brain-Hippocampus	162	PGBD5	ENSG00000177614.10	1	0.00451474	0.0722359	16	0.0943478	No	No
Brain-Hippocampus	162	RP4-553F17.1	ENSG00000282564.1	1	0.000618168	0.00927253	15	0.0360933	Yes	No
Brain-Hippocampus	162	COG2	ENSG00000135775.13	1	0.00108006	0.0172809	16	0.04444	Yes	No
Brain-Hippocampus	162	AGT	ENSG00000135744.7	1	0.000606889	0.00910334	15	0.0358228	Yes	No
Brain-Hippocampus	162	CAPN9	ENSG00000135773.12	1	0.000923451	0.0147752	16	0.0419246	Yes	No
Brain-Hippocampus	162	C1orf198	ENSG00000119280.16	1	0.000155251	0.00248402	16	0.0256426	Yes	No
Brain-Hippocampus	162	TTC13	ENSG00000143643.12	1	0.00441296	0.0750203	17	0.0967109	No	No
Brain-Hippocampus	162	ARV1	ENSG00000173409.13	1	0.000469322	0.00797847	17	0.0342997	Yes	No
Brain-Hippocampus	162	FAM89A	ENSG00000182118.7	1	0.00157473	0.0267704	17	0.0535231	No	No
Brain-Hippocampus	162	TRIM67	ENSG00000119283.15	1	0.000823451	0.0139987	17	0.041112	Yes	No
Brain-Hippocampus	162	C1orf131	ENSG00000143633.12	1	0.00136024	0.0231242	17	0.0500936	No	No
Brain-Hippocampus	162	GNPAT	ENSG00000116906.11	1	0.00588934	0.100119	17	0.119068	No	No
Brain-Hippocampus	162	EXOC8	ENSG00000116903.7	1	0.00610659	0.103812	17	0.122401	No	No
Brain-Hippocampus	162	SPRTN	ENSG00000010072.15	1	0.00615273	0.104596	17	0.123094	No	No
Brain-Hippocampus	162	EGLN1	ENSG00000135766.8	1	0.000499414	0.00849004	17	0.0349508	Yes	No
Brain-Hippocampus	162	TSNAX	ENSG00000116918.13	1	1.5724e-05	0.000267307	17	0.0190292	Yes	No
Brain-Hippocampus	162	DISC1	ENSG00000162946.21	1	0.00550315	0.10456	19	0.123075	No	No
Brain-Hippocampus	162	SIPA1L2	ENSG00000116991.10	1	0.00622578	0.105838	17	0.124204	No	No
Brain-Hippocampus	162	MAP10	ENSG00000212916.4	1	0.00018032	0.00306544	17	0.0269476	Yes	No
Brain-Hippocampus	162	NTPCR	ENSG00000135778.11	1	0.00262749	0.0446674	17	0.0700756	No	No
Brain-Hippocampus	162	PCNX2	ENSG00000135749.18	1	0.00162609	0.0308957	19	0.0576343	No	No
Brain-Hippocampus	162	MAP3K21	ENSG00000143674.10	1	0.000268839	0.00457026	17	0.029676	Yes	No
Brain-Hippocampus	162	KCNK1	ENSG00000135750.14	1	0.00544682	0.0925959	17	0.112219	No	No
Brain-Hippocampus	162	SLC35F3	ENSG00000183780.12	1	8.70833e-05	0.00174167	20	0.0241224	Yes	No
Brain-Hippocampus	162	COA6	ENSG00000168275.14	1	3.8228e-05	0.000649876	17	0.0213176	Yes	No
Brain-Hippocampus	162	TARBP1	ENSG00000059588.9	1	0.00299314	0.0508834	17	0.0755647	No	No
Brain-Hippocampus	162	LINC01354	ENSG00000231768.1	1	0.000615779	0.0104682	17	0.0372643	Yes	No
Brain-Hippocampus	162	IRF2BP2	ENSG00000168264.10	1	0.00145052	0.0246588	17	0.0514644	No	No
Brain-Hippocampus	162	LINC00184	ENSG00000224939.1	1	4.76298e-06	8.09707e-05	17	0.0151931	Yes	No
Brain-Hippocampus	162	LINC01132	ENSG00000227630.2	1	0.00397745	0.0676166	17	0.0903034	No	No
Brain-Hippocampus	162	RP4-597N16.4	ENSG00000273416.1	1	0.00106339	0.0170142	16	0.0442133	Yes	No
Brain-Hippocampus	162	TOMM20	ENSG00000173726.10	1	0.00228324	0.0365318	16	0.0630022	No	No
Brain-Hippocampus	162	RBM34	ENSG00000188739.14	1	0.000669871	0.0107179	16	0.0374762	Yes	No
Brain-Hippocampus	162	ARID4B	ENSG00000054267.21	1	8.57091e-05	0.00154276	18	0.0234429	Yes	No
Brain-Hippocampus	162	GGPS1	ENSG00000152904.11	1	0.00020165	0.0032264	16	0.0272949	Yes	No
Brain-Hippocampus	162	TBCE	ENSG00000116957.12	1	0.0016408	0.0295345	18	0.0562866	No	No
Brain-Hippocampus	162	B3GALNT2	ENSG00000162885.12	1	0.00221738	0.0399129	18	0.0658656	No	No
Brain-Hippocampus	162	GNG4	ENSG00000168243.10	1	0.00160051	0.0304096	19	0.0571449	No	No
Brain-Hippocampus	162	LYST	ENSG00000143669.13	1	2.83158e-05	0.000566315	20	0.020694	Yes	No
Brain-Hippocampus	162	NID1	ENSG00000116962.14	1	0.00907535	0.172432	19	0.184968	No	No
Brain-Hippocampus	162	GPR137B	ENSG00000077585.13	1	0.00296736	0.0563798	19	0.0802315	No	No
Brain-Hippocampus	162	ERO1B	ENSG00000086619.13	1	0.00752216	0.142921	19	0.157955	No	No
Brain-Hippocampus	162	LGALS8	ENSG00000116977.18	1	0.00587406	0.117481	20	0.134699	No	No
Brain-Hippocampus	162	HEATR1	ENSG00000119285.10	1	0.00431258	0.0862517	20	0.106473	No	No
Brain-Hippocampus	162	ACTN2	ENSG00000077522.12	1	0.000930766	0.0186153	20	0.0457892	Yes	No
Brain-Hippocampus	162	MTR	ENSG00000116984.12	1	0.00119917	0.0251826	21	0.05197	No	No
Brain-Hippocampus	162	RYR2	ENSG00000198626.15	1	0.000520216	0.0140458	27	0.0411745	Yes	No
Brain-Hippocampus	162	LINC01139	ENSG00000215808.2	1	0.00413728	0.074471	18	0.0962207	No	No
Brain-Hippocampus	162	CHRM3	ENSG00000133019.11	1	0.00359284	0.0826353	23	0.103423	No	No
Brain-Hippocampus	162	FMN2	ENSG00000155816.19	1	0.000300221	0.00660485	22	0.0325914	Yes	No
Brain-Hippocampus	162	GREM2	ENSG00000180875.4	1	0.00101857	0.0203714	20	0.0475119	Yes	No
Brain-Hippocampus	162	RGS7	ENSG00000182901.16	1	0.00242763	0.0631183	26	0.0861239	No	No
Brain-Hippocampus	162	RP11-527D7.1	ENSG00000225554.1	1	0.000887052	0.017741	20	0.0448737	Yes	No
Brain-Hippocampus	162	FH	ENSG00000091483.6	1	0.000878486	0.0166912	19	0.0438919	Yes	No
Brain-Hippocampus	162	KMO	ENSG00000117009.11	1	0.00740332	0.148066	20	0.162611	No	No
Brain-Hippocampus	162	OPN3	ENSG00000054277.13	1	0.00263873	0.0527746	20	0.0771011	No	No
Brain-Hippocampus	162	CHML	ENSG00000203668.2	1	0.00176643	0.0335622	19	0.0602608	No	No
Brain-Hippocampus	162	EXO1	ENSG00000174371.16	1	0.000523585	0.0109953	21	0.0377778	Yes	No
Brain-Hippocampus	162	MAP1LC3C	ENSG00000197769.5	1	0.000635741	0.0133506	21	0.0403835	Yes	No
Brain-Hippocampus	162	PLD5	ENSG00000180287.16	1	0.00790932	0.174005	22	0.186444	No	No
Brain-Hippocampus	162	LINC01347	ENSG00000214837.8	1	0.000151671	0.00227506	15	0.0252295	Yes	No
Brain-Hippocampus	162	CEP170	ENSG00000143702.15	1	0.0150686	0.241097	16	0.250318	No	No
Brain-Hippocampus	162	SDCCAG8	ENSG00000054282.15	1	8.55758e-05	0.00136921	16	0.023005	Yes	No
Brain-Hippocampus	162	AKT3	ENSG00000117020.16	1	0.00181203	0.0308046	17	0.0575471	No	No
Brain-Hippocampus	162	RP11-278H7.1	ENSG00000226828.1	1	5.57919e-05	0.000725295	13	0.0215827	Yes	No
Brain-Hippocampus	162	ZBTB18	ENSG00000179456.10	1	0.000609504	0.00731405	12	0.0336632	Yes	No
Brain-Hippocampus	162	C1orf100	ENSG00000173728.10	1	0.002194	0.028522	13	0.0552955	No	No
Brain-Hippocampus	162	ADSS	ENSG00000035687.9	1	0.00389979	0.0545971	14	0.0786808	No	No
Brain-Hippocampus	162	C1orf101	ENSG00000179397.17	1	0.00142253	0.0213379	15	0.0483859	Yes	No
Brain-Hippocampus	162	DESI2	ENSG00000121644.18	1	0.000212655	0.00318982	15	0.0272581	Yes	No
Brain-Hippocampus	162	COX20	ENSG00000203667.9	1	0.00260012	0.0416019	16	0.0673056	No	No
Brain-Hippocampus	162	HNRNPU	ENSG00000153187.18	1	0.00118604	0.0189766	16	0.0461599	Yes	No
Brain-Hippocampus	162	RP11-11N7.4	ENSG00000273175.1	1	6.20358e-05	0.000992573	16	0.0227084	Yes	No
Brain-Hippocampus	162	EFCAB2	ENSG00000203666.12	1	6.27484e-05	0.00112947	18	0.0228163	Yes	No
Brain-Hippocampus	162	KIF26B	ENSG00000162849.15	1	0.000173191	0.00398339	23	0.0286709	Yes	No
Brain-Hippocampus	162	SMYD3	ENSG00000185420.18	1	0.000444672	0.0120061	27	0.038903	Yes	No
Brain-Hippocampus	162	TFB2M	ENSG00000162851.7	1	0.00177516	0.0372783	21	0.0637268	No	No
Brain-Hippocampus	162	CNST	ENSG00000162852.13	1	0.000515563	0.0113424	22	0.0381247	Yes	No
Brain-Hippocampus	162	RP11-439E19.9	ENSG00000260698.1	1	0.0020441	0.0429262	21	0.0684448	No	No
Brain-Hippocampus	162	RP11-439E19.7	ENSG00000235021.1	1	0.00165125	0.0346762	21	0.0612751	No	No
Brain-Hippocampus	162	SCCPDH	ENSG00000143653.9	1	0.000947494	0.0208449	22	0.0479356	Yes	No
Brain-Hippocampus	162	AHCTF1	ENSG00000153207.14	1	0.00195188	0.0429414	22	0.0684571	No	No
Brain-Hippocampus	162	ZNF695	ENSG00000197472.14	1	0.00330829	0.0727823	22	0.0947726	No	No
Brain-Hippocampus	162	ZNF670	ENSG00000277462.1	1	0.00168885	0.0354658	21	0.0620429	No	No
Brain-Hippocampus	162	ZNF669	ENSG00000188295.14	1	0.004649	0.0929799	20	0.112579	No	No
Brain-Hippocampus	162	C1orf229	ENSG00000221953.5	1	0.000662108	0.0132422	20	0.0402614	Yes	No
Brain-Hippocampus	162	ZNF124	ENSG00000196418.12	1	0.00442347	0.0884694	20	0.108436	No	No
Brain-Hippocampus	162	RP11-488L18.10	ENSG00000259865.1	1	0.00162813	0.0325626	20	0.0592623	No	No
Brain-Hippocampus	162	ZNF496	ENSG00000162714.12	1	0.00312229	0.0593235	19	0.0829111	No	No
Brain-Hippocampus	162	NLRP3	ENSG00000162711.16	1	0.00108304	0.0216609	20	0.0486725	Yes	No
Brain-Hippocampus	162	TRIM58	ENSG00000162722.8	1	0.00239587	0.0455215	19	0.0707844	No	No
Brain-Hippocampus	162	OR2W3	ENSG00000238243.3	1	0.000497542	0.00895575	18	0.0355836	Yes	No
Brain-Hippocampus	162	OR2T8	ENSG00000177462.6	1	0.00211049	0.0379888	18	0.0643101	No	No
Brain-Hippocampus	162	OR2L2	ENSG00000203663.3	1	0.0185277	0.314972	17	0.320882	No	No
Brain-Hippocampus	162	OR2L13	ENSG00000196071.4	1	0.0221533	0.354454	16	0.359288	No	No
Brain-Hippocampus	162	OR14I1	ENSG00000189181.4	1	0.00476878	0.0476878	10	0.0726087	No	No
Brain-Hippocampus	162	LYPD8	ENSG00000259823.5	1	0.00458991	0.0458991	10	0.0711189	No	No
Brain-Hippocampus	162	SH3BP5L	ENSG00000175137.10	1	0.00420776	0.0378698	9	0.0642276	No	No
Brain-Hippocampus	162	ZNF672	ENSG00000171161.12	1	0.000303459	0.00273113	9	0.0260139	Yes	No
Brain-Hippocampus	162	ZNF692	ENSG00000171163.15	1	0.00607197	0.0546477	9	0.0787243	No	No
Brain-Hippocampus	162	PGBD2	ENSG00000185220.11	1	0.00923387	0.073871	8	0.0956537	No	No
Brain-Hippocampus	162	FAM110C	ENSG00000184731.5	2	0.00177175	0.0194893	11	0.0466989	Yes	No
Brain-Hippocampus	162	SH3YL1	ENSG00000035115.21	2	0.000220937	0.00309312	14	0.0269476	Yes	No
Brain-Hippocampus	162	ACP1	ENSG00000143727.15	2	0.000326394	0.00489591	15	0.030144	Yes	No
Brain-Hippocampus	162	ALKAL2	ENSG00000189292.15	2	0.00636608	0.0954912	15	0.114836	No	No
Brain-Hippocampus	162	LINC01865	ENSG00000233684.2	2	0.000796702	0.0119505	15	0.0388224	Yes	No
Brain-Hippocampus	162	TMEM18	ENSG00000151353.14	2	0.000494955	0.00940414	19	0.0361992	Yes	No
Brain-Hippocampus	162	LINC01115	ENSG00000237667.5	2	0.0191027	0.401156	21	0.404952	No	No
Brain-Hippocampus	162	SNTG2	ENSG00000172554.11	2	0.000278758	0.00641145	23	0.0323458	Yes	No
Brain-Hippocampus	162	TPO	ENSG00000115705.20	2	0.00187097	0.0430322	23	0.0685486	No	No
Brain-Hippocampus	162	PXDN	ENSG00000130508.10	2	0.00585466	0.134657	23	0.150566	No	No
Brain-Hippocampus	162	MYT1L	ENSG00000186487.17	2	0.000610425	0.015871	26	0.0431021	Yes	No
Brain-Hippocampus	162	AC011995.1	ENSG00000237720.1	2	0.00169277	0.0304699	18	0.0572167	No	No
Brain-Hippocampus	162	LINC01250	ENSG00000234423.1	2	0.00526081	0.105216	20	0.123652	No	No
Brain-Hippocampus	162	AC019118.3	ENSG00000236760.1	2	0.00273534	0.0547067	20	0.0787718	No	No
Brain-Hippocampus	162	TSSC1	ENSG00000032389.12	2	0.000559103	0.0117412	21	0.0385086	Yes	No
Brain-Hippocampus	162	TRAPPC12	ENSG00000171853.15	2	0.000415916	0.00873423	21	0.0352336	Yes	No
Brain-Hippocampus	162	RP11-1293J14.1	ENSG00000271868.1	2	0.000256101	0.00512203	20	0.0305266	Yes	No
Brain-Hippocampus	162	ADI1	ENSG00000182551.13	2	0.000417059	0.00834118	20	0.0347426	Yes	No
Brain-Hippocampus	162	AC108488.4	ENSG00000242282.6	2	0.000144953	0.00275411	19	0.0260663	Yes	No
Brain-Hippocampus	162	RNASEH1	ENSG00000171865.9	2	0.00401506	0.0803012	20	0.101391	No	No
Brain-Hippocampus	162	RPS7	ENSG00000171863.12	2	0.00288402	0.0576803	20	0.0814408	No	No
Brain-Hippocampus	162	COLEC11	ENSG00000118004.17	2	0.00167751	0.0335502	20	0.0602574	No	No
Brain-Hippocampus	162	ALLC	ENSG00000151360.9	2	0.000908974	0.0172705	19	0.04444	Yes	No
Brain-Hippocampus	162	AC107057.1	ENSG00000232835.1	2	0.00158139	0.0284651	18	0.0552716	No	No
Brain-Hippocampus	162	SOX11	ENSG00000176887.6	2	0.000425185	0.00765334	18	0.034097	Yes	No
Brain-Hippocampus	162	AC010729.2	ENSG00000236106.1	2	0.00396879	0.0714382	18	0.0936554	No	No
Brain-Hippocampus	162	LINC00487	ENSG00000205837.7	2	0.00184528	0.0332151	18	0.0599923	No	No
Brain-Hippocampus	162	CMPK2	ENSG00000134326.11	2	0.00117381	0.0199547	17	0.0471232	Yes	No
Brain-Hippocampus	162	RSAD2	ENSG00000134321.11	2	0.00164372	0.0279432	17	0.0547689	No	No
Brain-Hippocampus	162	RP11-439M11.1	ENSG00000271947.1	2	0.00490319	0.0833542	17	0.103978	No	No
Brain-Hippocampus	162	RNF144A	ENSG00000151692.14	2	0.000675683	0.0121623	18	0.0390818	Yes	No
Brain-Hippocampus	162	RP11-557L19.1	ENSG00000272002.1	2	0.00359969	0.057595	16	0.0813827	No	No
Brain-Hippocampus	162	LINC00298	ENSG00000235665.5	2	0.00735467	0.117675	16	0.13487	No	No
Brain-Hippocampus	162	LINC00299	ENSG00000236790.5	2	0.00729278	0.116684	16	0.133989	No	No
Brain-Hippocampus	162	ID2	ENSG00000115738.9	2	0.00478496	0.0574195	12	0.0812268	No	No
Brain-Hippocampus	162	KIDINS220	ENSG00000134313.15	2	0.000448437	0.00627812	14	0.0323372	Yes	No
Brain-Hippocampus	162	MBOAT2	ENSG00000143797.11	2	7.91503e-05	0.0012664	16	0.0229218	Yes	No
Brain-Hippocampus	162	ASAP2	ENSG00000151693.9	2	0.00207932	0.0374278	18	0.0638182	No	No
Brain-Hippocampus	162	ITGB1BP1	ENSG00000119185.12	2	0.00112694	0.019158	17	0.0463533	Yes	No
Brain-Hippocampus	162	CPSF3	ENSG00000119203.13	2	0.000582491	0.00990235	17	0.0366617	Yes	No
Brain-Hippocampus	162	IAH1	ENSG00000134330.18	2	4.5843e-06	7.79331e-05	17	0.0151931	Yes	No
Brain-Hippocampus	162	ADAM17	ENSG00000151694.12	2	0.00511189	0.092014	18	0.111648	No	No
Brain-Hippocampus	162	RP11-214N9.1	ENSG00000271855.1	2	0.00450917	0.0766559	17	0.0980724	No	No
Brain-Hippocampus	162	YWHAQ	ENSG00000134308.13	2	0.00011732	0.00211177	18	0.0248618	Yes	No
Brain-Hippocampus	162	RP11-521D12.1	ENSG00000240687.1	2	2.50398e-05	0.000450716	18	0.0202051	Yes	No
Brain-Hippocampus	162	RP11-521D12.5	ENSG00000243491.1	2	0.00136139	0.0258664	19	0.0526384	No	No
Brain-Hippocampus	162	TAF1B	ENSG00000115750.16	2	0.000696523	0.014627	21	0.0417273	Yes	No
Brain-Hippocampus	162	RP11-95D17.1	ENSG00000269973.1	2	0.00247888	0.0520565	21	0.0765433	No	No
Brain-Hippocampus	162	GRHL1	ENSG00000134317.17	2	0.000301762	0.006337	21	0.0323458	Yes	No
Brain-Hippocampus	162	RP11-254F7.2	ENSG00000260077.1	2	0.00424293	0.0933444	22	0.11287	No	No
Brain-Hippocampus	162	KLF11	ENSG00000172059.10	2	0.00369509	0.0812919	22	0.102258	No	No
Brain-Hippocampus	162	CYS1	ENSG00000205795.4	2	0.00172119	0.0378663	22	0.0642276	No	No
Brain-Hippocampus	162	RRM2	ENSG00000171848.13	2	0.0059873	0.131721	22	0.147674	No	No
Brain-Hippocampus	162	HPCAL1	ENSG00000115756.12	2	0.000823779	0.0181231	22	0.0452723	Yes	No
Brain-Hippocampus	162	ODC1	ENSG00000115758.12	2	0.00446297	0.0981853	22	0.117292	No	No
Brain-Hippocampus	162	RP11-320M2.1	ENSG00000257135.5	2	7.16481e-05	0.00157626	22	0.0235211	Yes	No
Brain-Hippocampus	162	AC007249.3	ENSG00000217258.2	2	0.0033835	0.074437	22	0.0961961	No	No
Brain-Hippocampus	162	NOL10	ENSG00000115761.15	2	0.00736414	0.169375	23	0.182185	No	No
Brain-Hippocampus	162	RN7SL832P	ENSG00000243819.4	2	0.00120162	0.0264356	22	0.0532122	No	No
Brain-Hippocampus	162	ATP6V1C2	ENSG00000143882.10	2	0.000321534	0.00707374	22	0.0333	Yes	No
Brain-Hippocampus	162	RP11-791G15.2	ENSG00000272275.1	2	0.000532499	0.0111825	21	0.0379125	Yes	No
Brain-Hippocampus	162	PDIA6	ENSG00000143870.12	2	0.00124132	0.0260678	21	0.0528467	No	No
Brain-Hippocampus	162	LINC01954	ENSG00000271952.1	2	0.000420789	0.00883657	21	0.0353892	Yes	No
Brain-Hippocampus	162	KCNF1	ENSG00000162975.4	2	0.00106158	0.0212317	20	0.0482757	Yes	No
Brain-Hippocampus	162	AC062028.1	ENSG00000145063.14	2	0.00395436	0.0790871	20	0.100263	No	No
Brain-Hippocampus	162	C2orf50	ENSG00000150873.11	2	0.00440022	0.0880045	20	0.108012	No	No
Brain-Hippocampus	162	PQLC3	ENSG00000162976.12	2	6.46814e-05	0.00135831	21	0.023005	Yes	No
Brain-Hippocampus	162	ROCK2	ENSG00000134318.13	2	0.00142458	0.0299162	21	0.056652	No	No
Brain-Hippocampus	162	LINC00570	ENSG00000224177.6	2	0.000569708	0.0108245	19	0.0375892	Yes	No
Brain-Hippocampus	162	E2F6	ENSG00000169016.16	2	0.00732895	0.13925	19	0.154738	No	No
Brain-Hippocampus	162	GREB1	ENSG00000196208.13	2	0.00845061	0.169012	20	0.181848	No	No
Brain-Hippocampus	162	NTSR2	ENSG00000169006.6	2	7.74705e-05	0.00139447	18	0.023005	Yes	No
Brain-Hippocampus	162	LPIN1	ENSG00000134324.11	2	0.000315269	0.00599011	19	0.0319766	Yes	No
Brain-Hippocampus	162	TRIB2	ENSG00000071575.11	2	0.000223115	0.00401607	18	0.0286747	Yes	No
Brain-Hippocampus	162	FAM84A	ENSG00000162981.13	2	0.0116347	0.17452	15	0.186888	No	No
Brain-Hippocampus	162	NBAS	ENSG00000151779.12	2	0.000444767	0.00845057	19	0.0349335	Yes	No
Brain-Hippocampus	162	DDX1	ENSG00000079785.14	2	0.00378705	0.0605928	16	0.0839291	No	No
Brain-Hippocampus	162	LINC01804	ENSG00000231031.6	2	0.000441013	0.00705621	16	0.033266	Yes	No
Brain-Hippocampus	162	MYCNOS	ENSG00000233718.6	2	0.00234002	0.0351002	15	0.0617036	No	No
Brain-Hippocampus	162	MYCN	ENSG00000134323.11	2	0.00879102	0.131865	15	0.147799	No	No
Brain-Hippocampus	162	GACAT3	ENSG00000236289.2	2	0.00061673	0.00925095	15	0.0360225	Yes	No
Brain-Hippocampus	162	FAM49A	ENSG00000197872.11	2	0.00206328	0.0309492	15	0.0576807	No	No
Brain-Hippocampus	162	AC008069.1	ENSG00000223536.5	2	0.00017897	0.00232661	13	0.0254319	Yes	No
Brain-Hippocampus	162	RAD51AP2	ENSG00000214842.5	2	0.00143012	0.0200217	14	0.0471637	Yes	No
Brain-Hippocampus	162	VSNL1	ENSG00000163032.11	2	0.00261931	0.0392896	15	0.0653889	No	No
Brain-Hippocampus	162	SMC6	ENSG00000163029.15	2	0.000630766	0.00946149	15	0.0362276	Yes	No
Brain-Hippocampus	162	GEN1	ENSG00000178295.14	2	0.00101684	0.0152526	15	0.0424164	Yes	No
Brain-Hippocampus	162	KCNS3	ENSG00000170745.11	2	1.06386e-05	0.000191496	18	0.0177018	Yes	No
Brain-Hippocampus	162	RP11-111J6.2	ENSG00000260331.1	2	0.00566515	0.0906424	16	0.110405	No	No
Brain-Hippocampus	162	RDH14	ENSG00000240857.1	2	4.57442e-05	0.000731908	16	0.0216509	Yes	No
Brain-Hippocampus	162	LINC01376	ENSG00000236204.5	2	0.000108144	0.00205474	19	0.0248291	Yes	No
Brain-Hippocampus	162	OSR1	ENSG00000143867.6	2	0.00193432	0.0309491	16	0.0576807	No	No
Brain-Hippocampus	162	LINC00954	ENSG00000228784.7	2	0.00358395	0.0573431	16	0.0811377	No	No
Brain-Hippocampus	162	TTC32	ENSG00000183891.5	2	0.00873186	0.13971	16	0.155134	No	No
Brain-Hippocampus	162	RP11-79O8.1	ENSG00000271991.1	2	0.000747413	0.0119586	16	0.0388285	Yes	No
Brain-Hippocampus	162	WDR35	ENSG00000118965.14	2	0.0019736	0.0335512	17	0.0602574	No	No
Brain-Hippocampus	162	MATN3	ENSG00000132031.12	2	0.000358635	0.00573815	16	0.0315511	Yes	No
Brain-Hippocampus	162	LAPTM4A	ENSG00000068697.6	2	0.000840078	0.0134412	16	0.0405091	Yes	No
Brain-Hippocampus	162	SDC1	ENSG00000115884.10	2	0.0152634	0.259478	17	0.267731	No	No
Brain-Hippocampus	162	PUM2	ENSG00000055917.15	2	7.94573e-05	0.00135077	17	0.023005	Yes	No
Brain-Hippocampus	162	RHOB	ENSG00000143878.9	2	0.00489593	0.0783349	16	0.0996607	No	No
Brain-Hippocampus	162	AC023137.2	ENSG00000228950.1	2	0.00149247	0.0238795	16	0.0507565	No	No
Brain-Hippocampus	162	HS1BP3	ENSG00000118960.12	2	0.000396663	0.00594994	15	0.031946	Yes	No
Brain-Hippocampus	162	RP11-130L8.2	ENSG00000269976.1	2	0.000232187	0.00348281	15	0.027796	Yes	No
Brain-Hippocampus	162	GDF7	ENSG00000143869.6	2	0.000809529	0.0113334	14	0.0381021	Yes	No
Brain-Hippocampus	162	LDAH	ENSG00000118961.14	2	1.11591e-05	0.000156228	14	0.0168054	Yes	No
Brain-Hippocampus	162	AC067959.1	ENSG00000233005.1	2	0.0110646	0.154905	14	0.168793	No	No
Brain-Hippocampus	162	AC016768.1	ENSG00000232451.1	2	0.00223086	0.031232	14	0.0579754	No	No
Brain-Hippocampus	162	KLHL29	ENSG00000119771.14	2	0.000752766	0.0112915	15	0.0380243	Yes	No
Brain-Hippocampus	162	RP11-557N21.1	ENSG00000283031.1	2	4.87654e-05	0.00063395	13	0.021164	Yes	No
Brain-Hippocampus	162	ATAD2B	ENSG00000119778.14	2	0.000374041	0.00523657	14	0.0307413	Yes	No
Brain-Hippocampus	162	UBXN2A	ENSG00000173960.13	2	0.0139944	0.195922	14	0.207284	No	No
Brain-Hippocampus	162	MFSD2B	ENSG00000205639.9	2	0.0450658	0.630921	14	0.631967	No	No
Brain-Hippocampus	162	WDCP	ENSG00000163026.11	2	0.0060242	0.0783145	13	0.0996601	No	No
Brain-Hippocampus	162	FKBP1B	ENSG00000119782.13	2	0.00555263	0.0721841	13	0.094321	No	No
Brain-Hippocampus	162	SF3B6	ENSG00000115128.6	2	0.00231599	0.0301079	13	0.0567988	No	No
Brain-Hippocampus	162	FAM228B	ENSG00000219626.8	2	0.0029478	0.0412692	14	0.0670307	No	No
Brain-Hippocampus	162	TP53I3	ENSG00000115129.13	2	0.00369925	0.0480902	13	0.0729703	No	No
Brain-Hippocampus	162	PFN4	ENSG00000176732.6	2	0.00251892	0.0327459	13	0.0594528	No	No
Brain-Hippocampus	162	FAM228A	ENSG00000186453.12	2	0.000332693	0.00432501	13	0.0293031	Yes	No
Brain-Hippocampus	162	ITSN2	ENSG00000198399.14	2	0.00562946	0.0788124	14	0.100031	No	No
Brain-Hippocampus	162	NCOA1	ENSG00000084676.15	2	0.00668864	0.0936409	14	0.113076	No	No
Brain-Hippocampus	162	PTRHD1	ENSG00000184924.5	2	7.1125e-06	7.82376e-05	11	0.0151931	Yes	No
Brain-Hippocampus	162	CENPO	ENSG00000138092.10	2	0.000153832	0.00169215	11	0.0239175	Yes	No
Brain-Hippocampus	162	ADCY3	ENSG00000138031.14	2	0.00105221	0.0126265	12	0.039662	Yes	No
Brain-Hippocampus	162	DNAJC27	ENSG00000115137.11	2	0.0201963	0.22216	11	0.232158	No	No
Brain-Hippocampus	162	EFR3B	ENSG00000084710.13	2	0.00136001	0.0149601	11	0.042078	Yes	No
Brain-Hippocampus	162	POMC	ENSG00000115138.10	2	0.00159085	0.0159085	10	0.0431021	Yes	No
Brain-Hippocampus	162	DNMT3A	ENSG00000119772.16	2	0.00241451	0.0265596	11	0.053325	No	No
Brain-Hippocampus	162	AC012074.2	ENSG00000235072.2	2	0.000185008	0.00203509	11	0.0247758	Yes	No
Brain-Hippocampus	162	DTNB	ENSG00000138101.18	2	0.000263751	0.00316501	12	0.0272269	Yes	No
Brain-Hippocampus	162	ASXL2	ENSG00000143970.16	2	0.000714865	0.00857838	12	0.0350658	Yes	No
Brain-Hippocampus	162	KIF3C	ENSG00000084731.14	2	0.00260713	0.0286784	11	0.0554606	No	No
Brain-Hippocampus	162	RAB10	ENSG00000084733.10	2	0.000566078	0.00622686	11	0.0322799	Yes	No
Brain-Hippocampus	162	GAREM2	ENSG00000157833.12	2	0.000351828	0.00387011	11	0.0285479	Yes	No
Brain-Hippocampus	162	HADHA	ENSG00000084754.10	2	0.00118283	0.0130112	11	0.040066	Yes	No
Brain-Hippocampus	162	HADHB	ENSG00000138029.13	2	0.00402827	0.0402827	10	0.0662153	No	No
Brain-Hippocampus	162	ADGRF3	ENSG00000173567.14	2	0.00723232	0.0723232	10	0.0943998	No	No
Brain-Hippocampus	162	SELENOI	ENSG00000138018.17	2	0.000799638	0.00799638	10	0.034335	Yes	No
Brain-Hippocampus	162	DRC1	ENSG00000157856.10	2	0.00441214	0.0441214	10	0.069604	No	No
Brain-Hippocampus	162	OTOF	ENSG00000115155.16	2	0.000237902	0.00237902	10	0.0255483	Yes	No
Brain-Hippocampus	162	C2orf70	ENSG00000173557.14	2	0.00244013	0.0244013	10	0.0511944	No	No
Brain-Hippocampus	162	KCNK3	ENSG00000171303.6	2	0.00140014	0.0140014	10	0.041112	Yes	No
Brain-Hippocampus	162	SLC35F6	ENSG00000213699.8	2	0.0106718	0.106718	10	0.125015	No	No
Brain-Hippocampus	162	CENPA	ENSG00000115163.14	2	0.000473693	0.00473693	10	0.0299524	Yes	No
Brain-Hippocampus	162	DPYSL5	ENSG00000157851.16	2	0.00358165	0.0358165	10	0.0624205	No	No
Brain-Hippocampus	162	MAPRE3	ENSG00000084764.10	2	0.000742921	0.00668629	9	0.0327097	Yes	No
Brain-Hippocampus	162	TMEM214	ENSG00000119777.18	2	0.0200745	0.180671	9	0.192722	No	No
Brain-Hippocampus	162	AGBL5	ENSG00000084693.15	2	0.014996	0.134964	9	0.150856	No	No
Brain-Hippocampus	162	OST4	ENSG00000228474.5	2	0.00311672	0.0280505	9	0.0548369	No	No
Brain-Hippocampus	162	EMILIN1	ENSG00000138080.13	2	0.0212471	0.191224	9	0.202739	No	No
Brain-Hippocampus	162	KHK	ENSG00000138030.12	2	0.00227866	0.0205079	9	0.0476295	Yes	No
Brain-Hippocampus	162	CGREF1	ENSG00000138028.15	2	0.000869859	0.00782873	9	0.0342204	Yes	No
Brain-Hippocampus	162	ABHD1	ENSG00000143994.13	2	0.0166611	0.14995	9	0.164322	No	No
Brain-Hippocampus	162	PREB	ENSG00000138073.13	2	0.00240063	0.0216057	9	0.0486282	Yes	No
Brain-Hippocampus	162	SLC5A6	ENSG00000138074.14	2	0.0276572	0.248915	9	0.2578	No	No
Brain-Hippocampus	162	ATRAID	ENSG00000138085.16	2	0.00614737	0.0553264	9	0.0792988	No	No
Brain-Hippocampus	162	CAD	ENSG00000084774.13	2	0.000139803	0.00125823	9	0.0229218	Yes	No
Brain-Hippocampus	162	SLC30A3	ENSG00000115194.10	2	0.00384913	0.0346422	9	0.0612342	No	No
Brain-Hippocampus	162	DNAJC5G	ENSG00000163793.12	2	1.7766e-05	0.000159894	9	0.016849	Yes	No
Brain-Hippocampus	162	TRIM54	ENSG00000138100.13	2	0.000736128	0.00662515	9	0.0326385	Yes	No
Brain-Hippocampus	162	UCN	ENSG00000163794.6	2	0.000987085	0.00888376	9	0.0354448	Yes	No
Brain-Hippocampus	162	MPV17	ENSG00000115204.14	2	0.011295	0.101655	9	0.120437	No	No
Brain-Hippocampus	162	GTF3C2	ENSG00000115207.13	2	0.00218862	0.0196976	9	0.046896	Yes	No
Brain-Hippocampus	162	EIF2B4	ENSG00000115211.15	2	0.00652797	0.0587517	9	0.0824313	No	No
Brain-Hippocampus	162	SNX17	ENSG00000115234.10	2	0.0114629	0.103166	9	0.121862	No	No
Brain-Hippocampus	162	ZNF513	ENSG00000163795.13	2	0.0189827	0.170844	9	0.183449	No	No
Brain-Hippocampus	162	PPM1G	ENSG00000115241.10	2	0.0233344	0.21001	9	0.22058	No	No
Brain-Hippocampus	162	NRBP1	ENSG00000115216.13	2	0.00893856	0.080447	9	0.101505	No	No
Brain-Hippocampus	162	KRTCAP3	ENSG00000157992.12	2	0.0174451	0.157006	9	0.170723	No	No
Brain-Hippocampus	162	IFT172	ENSG00000138002.14	2	0.000529228	0.00529228	10	0.0308269	Yes	No
Brain-Hippocampus	162	FNDC4	ENSG00000115226.9	2	0.00398355	0.0398355	10	0.0658387	No	No
Brain-Hippocampus	162	GCKR	ENSG00000084734.8	2	0.00189209	0.0189209	10	0.046114	Yes	No
Brain-Hippocampus	162	C2orf16	ENSG00000221843.4	2	0.000660488	0.00660488	10	0.0325914	Yes	No
Brain-Hippocampus	162	ZNF512	ENSG00000243943.9	2	0.00316416	0.0316416	10	0.058309	No	No
Brain-Hippocampus	162	CCDC121	ENSG00000176714.9	2	0.00085242	0.0085242	10	0.0349882	Yes	No
Brain-Hippocampus	162	GPN1	ENSG00000198522.13	2	0.00017002	0.0017002	10	0.0239653	Yes	No
Brain-Hippocampus	162	SUPT7L	ENSG00000119760.15	2	0.000345784	0.00345784	10	0.027796	Yes	No
Brain-Hippocampus	162	SLC4A1AP	ENSG00000163798.13	2	0.00831973	0.0831973	10	0.103819	No	No
Brain-Hippocampus	162	LINC01460	ENSG00000205334.2	2	5.46052e-05	0.000546052	10	0.020694	Yes	No
Brain-Hippocampus	162	MRPL33	ENSG00000243147.7	2	0.00164388	0.0164388	10	0.0436409	Yes	No
Brain-Hippocampus	162	RBKS	ENSG00000171174.13	2	0.00804483	0.0884931	11	0.10845	No	No
Brain-Hippocampus	162	BRE	ENSG00000158019.20	2	0.00285382	0.0399535	14	0.065891	No	No
Brain-Hippocampus	162	FOSL2	ENSG00000075426.11	2	0.000415222	0.00539788	13	0.031051	Yes	No
Brain-Hippocampus	162	RP11-373D23.3	ENSG00000270210.1	2	0.000499946	0.0064993	13	0.0324857	Yes	No
Brain-Hippocampus	162	PLB1	ENSG00000163803.12	2	0.00574263	0.0861395	15	0.106385	No	No
Brain-Hippocampus	162	PPP1CB	ENSG00000213639.9	2	0.000382385	0.00573578	15	0.0315511	Yes	No
Brain-Hippocampus	162	SPDYA	ENSG00000163806.15	2	0.00313066	0.0469599	15	0.0720083	No	No
Brain-Hippocampus	162	RP11-713D19.1	ENSG00000273233.1	2	9.7887e-05	0.0014683	15	0.0230567	Yes	No
Brain-Hippocampus	162	TRMT61B	ENSG00000171103.10	2	0.00395903	0.0593855	15	0.0829594	No	No
Brain-Hippocampus	162	WDR43	ENSG00000163811.11	2	0.000477378	0.00763805	16	0.034097	Yes	No
Brain-Hippocampus	162	TOGARAM2	ENSG00000189350.12	2	0.00178501	0.0285602	16	0.0553275	No	No
Brain-Hippocampus	162	C2orf71	ENSG00000179270.6	2	0.00105959	0.0169534	16	0.0442032	Yes	No
Brain-Hippocampus	162	CLIP4	ENSG00000115295.19	2	0.00234513	0.0375221	16	0.0639146	No	No
Brain-Hippocampus	162	ALK	ENSG00000171094.16	2	0.000229784	0.00505525	22	0.0304153	Yes	No
Brain-Hippocampus	162	YPEL5	ENSG00000119801.12	2	0.00162612	0.0276441	17	0.0544426	No	No
Brain-Hippocampus	162	LBH	ENSG00000213626.11	2	0.00044212	0.00840028	19	0.0348264	Yes	No
Brain-Hippocampus	162	LCLAT1	ENSG00000172954.13	2	0.000347016	0.0065933	19	0.0325914	Yes	No
Brain-Hippocampus	162	CAPN13	ENSG00000162949.16	2	0.00107468	0.0171948	16	0.0444292	Yes	No
Brain-Hippocampus	162	GALNT14	ENSG00000158089.14	2	0.000670323	0.0107252	16	0.0374772	Yes	No
Brain-Hippocampus	162	CAPN14	ENSG00000214711.9	2	0.000884486	0.0132673	15	0.0403064	Yes	No
Brain-Hippocampus	162	EHD3	ENSG00000013016.15	2	0.000862121	0.0129318	15	0.0399543	Yes	No
Brain-Hippocampus	162	MEMO1	ENSG00000162959.13	2	0.00157361	0.0204569	13	0.0476078	Yes	No
Brain-Hippocampus	162	DPY30	ENSG00000162961.13	2	0.00273338	0.0328005	12	0.0595162	No	No
Brain-Hippocampus	162	SPAST	ENSG00000021574.11	2	0.000900045	0.0108005	12	0.0375703	Yes	No
Brain-Hippocampus	162	RP11-563N4.1	ENSG00000272716.1	2	0.00211861	0.0254233	12	0.052244	No	No
Brain-Hippocampus	162	SLC30A6	ENSG00000152683.14	2	0.00956909	0.114829	12	0.132311	No	No
Brain-Hippocampus	162	NLRC4	ENSG00000091106.18	2	0.0123269	0.135596	11	0.15141	No	No
Brain-Hippocampus	162	YIPF4	ENSG00000119820.10	2	0.00264238	0.0290662	11	0.0557764	No	No
Brain-Hippocampus	162	BIRC6	ENSG00000115760.13	2	0.00341515	0.0443969	13	0.0698753	No	No
Brain-Hippocampus	162	TTC27	ENSG00000018699.11	2	0.000922413	0.0129138	14	0.0399221	Yes	No
Brain-Hippocampus	162	LINC00486	ENSG00000230876.6	2	0.00217074	0.0325611	15	0.0592623	No	No
Brain-Hippocampus	162	AL121656.5	ENSG00000236854.1	2	0.0110526	0.154736	14	0.168639	No	No
Brain-Hippocampus	162	LTBP1	ENSG00000049323.15	2	0.000263276	0.00500223	19	0.0302044	Yes	No
Brain-Hippocampus	162	RASGRP3	ENSG00000152689.17	2	0.00288223	0.0518801	18	0.0764003	No	No
Brain-Hippocampus	162	FAM98A	ENSG00000119812.18	2	0.00478092	0.0860566	18	0.106305	No	No
Brain-Hippocampus	162	AC012593.1	ENSG00000226994.7	2	0.00155641	0.0389102	25	0.0650458	No	No
Brain-Hippocampus	162	RP11-490M8.1	ENSG00000260025.1	2	0.00447649	0.0850534	19	0.105453	No	No
Brain-Hippocampus	162	CRIM1	ENSG00000150938.9	2	0.000299974	0.00599947	20	0.0319872	Yes	No
Brain-Hippocampus	162	FEZ2	ENSG00000171055.14	2	0.00102905	0.018523	18	0.0456833	Yes	No
Brain-Hippocampus	162	VIT	ENSG00000205221.12	2	4.65875e-05	0.000838575	18	0.0218768	Yes	No
Brain-Hippocampus	162	STRN	ENSG00000115808.11	2	0.0012598	0.0226765	18	0.0496958	Yes	No
Brain-Hippocampus	162	HEATR5B	ENSG00000008869.11	2	0.00873489	0.148493	17	0.163017	No	No
Brain-Hippocampus	162	GPATCH11	ENSG00000152133.14	2	6.77597e-05	0.00115191	17	0.0229175	Yes	No
Brain-Hippocampus	162	EIF2AK2	ENSG00000055332.16	2	0.00369101	0.0627472	17	0.0857596	No	No
Brain-Hippocampus	162	CEBPZOS	ENSG00000218739.9	2	0.00248664	0.0422729	17	0.0678567	No	No
Brain-Hippocampus	162	CEBPZ	ENSG00000115816.14	2	0.00219783	0.0373632	17	0.0637748	No	No
Brain-Hippocampus	162	NDUFAF7	ENSG00000003509.15	2	0.00821911	0.139725	17	0.155141	No	No
Brain-Hippocampus	162	PRKD3	ENSG00000115825.9	2	2.81734e-05	0.000507121	18	0.0204678	Yes	No
Brain-Hippocampus	162	QPCT	ENSG00000115828.15	2	0.00939725	0.159753	17	0.173222	No	No
Brain-Hippocampus	162	CDC42EP3	ENSG00000163171.7	2	0.00185118	0.0314701	17	0.0581362	No	No
Brain-Hippocampus	162	RMDN2	ENSG00000115841.19	2	0.00118574	0.0189718	16	0.0461544	Yes	No
Brain-Hippocampus	162	CYP1B1	ENSG00000138061.11	2	0.00267613	0.0401419	15	0.0660856	No	No
Brain-Hippocampus	162	ATL2	ENSG00000119787.13	2	0.00797765	0.111687	14	0.129585	No	No
Brain-Hippocampus	162	AC016995.3	ENSG00000231367.5	2	8.42306e-05	0.00117923	14	0.0229175	Yes	No
Brain-Hippocampus	162	HNRNPLL	ENSG00000143889.15	2	0.00831503	0.108095	13	0.126285	No	No
Brain-Hippocampus	162	GALM	ENSG00000143891.16	2	0.0015784	0.0205192	13	0.0476335	Yes	No
Brain-Hippocampus	162	SRSF7	ENSG00000115875.18	2	0.0095421	0.114505	12	0.132005	No	No
Brain-Hippocampus	162	GEMIN6	ENSG00000152147.10	2	0.000524472	0.00629366	12	0.0323458	Yes	No
Brain-Hippocampus	162	DHX57	ENSG00000163214.20	2	0.00506678	0.0658682	13	0.0886572	No	No
Brain-Hippocampus	162	MORN2	ENSG00000188010.12	2	0.00122485	0.0134733	11	0.0405494	Yes	No
Brain-Hippocampus	162	ARHGEF33	ENSG00000214694.10	2	0.0125487	0.150584	12	0.164887	No	No
Brain-Hippocampus	162	SOS1	ENSG00000115904.12	2	0.000579963	0.00695955	12	0.0331594	Yes	No
Brain-Hippocampus	162	CDKL4	ENSG00000205111.8	2	0.00406619	0.0447281	11	0.0701054	No	No
Brain-Hippocampus	162	MAP4K3	ENSG00000011566.14	2	0.00293443	0.0352131	12	0.0618096	No	No
Brain-Hippocampus	162	TMEM178A	ENSG00000152154.10	2	0.00328823	0.0361705	11	0.0627062	No	No
Brain-Hippocampus	162	THUMPD2	ENSG00000138050.14	2	0.0126373	0.13901	11	0.154518	No	No
Brain-Hippocampus	162	SLC8A1	ENSG00000183023.18	2	0.000631784	0.0113721	18	0.0381524	Yes	No
Brain-Hippocampus	162	PKDCC	ENSG00000162878.12	2	0.00607039	0.127478	21	0.143824	No	No
Brain-Hippocampus	162	EML4	ENSG00000143924.18	2	0.00252511	0.0555523	22	0.0794783	No	No
Brain-Hippocampus	162	COX7A2L	ENSG00000115944.14	2	6.61949e-06	0.000139009	21	0.0168054	Yes	No
Brain-Hippocampus	162	KCNG3	ENSG00000171126.7	2	0.00195207	0.0390414	20	0.0651673	No	No
Brain-Hippocampus	162	MTA3	ENSG00000057935.13	2	0.00706692	0.155472	22	0.169339	No	No
Brain-Hippocampus	162	OXER1	ENSG00000162881.6	2	0.0248092	0.471375	19	0.474094	No	No
Brain-Hippocampus	162	HAAO	ENSG00000162882.14	2	0.0117644	0.223524	19	0.233414	No	No
Brain-Hippocampus	162	LINC01819	ENSG00000231826.5	2	0.000656163	0.0118109	18	0.0385775	Yes	No
Brain-Hippocampus	162	AC093609.1	ENSG00000230587.1	2	0.000138602	0.00249483	18	0.0256505	Yes	No
Brain-Hippocampus	162	ZFP36L2	ENSG00000152518.7	2	0.00320976	0.0577757	18	0.0815334	No	No
Brain-Hippocampus	162	LINC01126	ENSG00000279873.2	2	0.00263208	0.0473775	18	0.0723991	No	No
Brain-Hippocampus	162	THADA	ENSG00000115970.18	2	0.000920177	0.0184035	20	0.0455728	Yes	No
Brain-Hippocampus	162	PLEKHH2	ENSG00000152527.13	2	0.000255758	0.00460364	18	0.0297409	Yes	No
Brain-Hippocampus	162	C1GALT1C1L	ENSG00000223658.7	2	0.00448955	0.0808119	18	0.101866	No	No
Brain-Hippocampus	162	DYNC2LI1	ENSG00000138036.18	2	0.000871805	0.0148207	17	0.0419508	Yes	No
Brain-Hippocampus	162	ABCG5	ENSG00000138075.11	2	0.000202196	0.00343733	17	0.027765	Yes	No
Brain-Hippocampus	162	ABCG8	ENSG00000143921.6	2	0.00950501	0.161585	17	0.174863	No	No
Brain-Hippocampus	162	LRPPRC	ENSG00000138095.18	2	0.0022126	0.0398268	18	0.0658387	No	No
Brain-Hippocampus	162	PPM1B	ENSG00000138032.20	2	0.00133906	0.022764	17	0.0497832	Yes	No
Brain-Hippocampus	162	SLC3A1	ENSG00000138079.13	2	0.000149873	0.00254785	17	0.0257875	Yes	No
Brain-Hippocampus	162	PREPL	ENSG00000138078.15	2	0.000921064	0.0156581	17	0.0428825	Yes	No
Brain-Hippocampus	162	CAMKMT	ENSG00000143919.14	2	0.00299064	0.0598129	20	0.0833126	No	No
Brain-Hippocampus	162	SIX3-AS1	ENSG00000236502.1	2	0.000657017	0.0105123	16	0.0373486	Yes	No
Brain-Hippocampus	162	SIX3	ENSG00000138083.4	2	0.000612678	0.00980285	16	0.0365702	Yes	No
Brain-Hippocampus	162	SIX2	ENSG00000170577.7	2	0.00148519	0.023763	16	0.0506429	No	No
Brain-Hippocampus	162	SRBD1	ENSG00000068784.12	2	0.00294294	0.052973	18	0.0772693	No	No
Brain-Hippocampus	162	PRKCE	ENSG00000171132.13	2	0.00223937	0.0470267	21	0.0720618	No	No
Brain-Hippocampus	162	EPAS1	ENSG00000116016.13	2	7.14897e-05	0.00121533	17	0.0229218	Yes	No
Brain-Hippocampus	162	ATP6V1E2	ENSG00000250565.6	2	0.000518979	0.00882264	17	0.0353713	Yes	No
Brain-Hippocampus	162	RHOQ	ENSG00000119729.11	2	0.000542584	0.00922393	17	0.0359825	Yes	No
Brain-Hippocampus	162	PIGF	ENSG00000151665.12	2	0.000998142	0.0169684	17	0.0442042	Yes	No
Brain-Hippocampus	162	CRIPT	ENSG00000119878.5	2	0.000874915	0.0139986	16	0.041112	Yes	No
Brain-Hippocampus	162	SOCS5	ENSG00000171150.7	2	0.00126812	0.021558	17	0.0485752	Yes	No
Brain-Hippocampus	162	RP11-333I13.1	ENSG00000260977.1	2	0.000233239	0.00373183	16	0.0281351	Yes	No
Brain-Hippocampus	162	LINC01118	ENSG00000222005.8	2	0.000162072	0.00259315	16	0.0259119	Yes	No
Brain-Hippocampus	162	LINC01119	ENSG00000239332.5	2	0.00053636	0.00858176	16	0.0350658	Yes	No
Brain-Hippocampus	162	MCFD2	ENSG00000180398.11	2	0.00169263	0.0253895	15	0.0522268	No	No
Brain-Hippocampus	162	TTC7A	ENSG00000068724.15	2	4.76029e-05	0.000761646	16	0.0216788	Yes	No
Brain-Hippocampus	162	CALM2	ENSG00000143933.16	2	0.00456084	0.0638518	14	0.0867943	No	No
Brain-Hippocampus	162	AC073283.4	ENSG00000234690.6	2	0.00202002	0.0303003	15	0.0570458	No	No
Brain-Hippocampus	162	AC106869.2	ENSG00000226087.1	2	0.000175331	0.00245464	14	0.0255595	Yes	No
Brain-Hippocampus	162	EPCAM	ENSG00000119888.10	2	0.000131205	0.00170567	13	0.0239958	Yes	No
Brain-Hippocampus	162	MSH2	ENSG00000095002.13	2	0.00288965	0.0404551	14	0.0663698	No	No
Brain-Hippocampus	162	KCNK12	ENSG00000184261.4	2	0.0003825	0.00497251	13	0.030144	Yes	No
Brain-Hippocampus	162	MSH6	ENSG00000116062.14	2	0.00543107	0.076035	14	0.097574	No	No
Brain-Hippocampus	162	FBXO11	ENSG00000138081.20	2	0.00338	0.0507	15	0.0753919	No	No
Brain-Hippocampus	162	FOXN2	ENSG00000170802.15	2	0.00175894	0.0246252	14	0.0514226	No	No
Brain-Hippocampus	162	RP11-191L17.1	ENSG00000272663.1	2	0.000240889	0.00361334	15	0.0280138	Yes	No
Brain-Hippocampus	162	PPP1R21	ENSG00000162869.15	2	0.00851773	0.136284	16	0.151994	No	No
Brain-Hippocampus	162	STON1	ENSG00000243244.5	2	0.000387447	0.00581171	15	0.0317183	Yes	No
Brain-Hippocampus	162	GTF2A1L	ENSG00000242441.7	2	0.00631287	0.094693	15	0.114054	No	No
Brain-Hippocampus	162	NRXN1	ENSG00000179915.22	2	0.000185893	0.00520502	28	0.0306753	Yes	No
Brain-Hippocampus	162	ASB3	ENSG00000115239.21	2	0.00318061	0.0604316	19	0.0838386	No	No
Brain-Hippocampus	162	CHAC2	ENSG00000143942.4	2	0.000766261	0.0130264	17	0.0400758	Yes	No
Brain-Hippocampus	162	ERLEC1	ENSG00000068912.13	2	0.00895543	0.152242	17	0.166438	No	No
Brain-Hippocampus	162	GPR75	ENSG00000119737.5	2	0.00286408	0.0458252	16	0.0710689	No	No
Brain-Hippocampus	162	PSME4	ENSG00000068878.14	2	0.00826306	0.140472	17	0.155818	No	No
Brain-Hippocampus	162	ACYP2	ENSG00000170634.12	2	2.36594e-06	4.25869e-05	18	0.0122055	Yes	No
Brain-Hippocampus	162	RP11-477N3.1	ENSG00000272156.1	2	0.000444873	0.00711796	16	0.0333256	Yes	No
Brain-Hippocampus	162	TSPYL6	ENSG00000178021.10	2	0.00185949	0.0278924	15	0.0547388	No	No
Brain-Hippocampus	162	C2orf73	ENSG00000177994.15	2	0.00417154	0.0625731	15	0.0856508	No	No
Brain-Hippocampus	162	SPTBN1	ENSG00000115306.15	2	0.000131843	0.00210948	16	0.0248618	Yes	No
Brain-Hippocampus	162	EML6	ENSG00000214595.11	2	0.00986492	0.157839	16	0.171495	No	No
Brain-Hippocampus	162	RTN4	ENSG00000115310.17	2	0.00140607	0.021091	15	0.0481269	Yes	No
Brain-Hippocampus	162	CLHC1	ENSG00000162994.15	2	0.000686583	0.0102987	15	0.0370289	Yes	No
Brain-Hippocampus	162	RPS27A	ENSG00000143947.13	2	0.000596673	0.00895009	15	0.035574	Yes	No
Brain-Hippocampus	162	MTIF2	ENSG00000085760.14	2	0.00197024	0.0295536	15	0.0562946	No	No
Brain-Hippocampus	162	CCDC88A	ENSG00000115355.15	2	0.000485507	0.00728261	15	0.0335696	Yes	No
Brain-Hippocampus	162	CFAP36	ENSG00000163001.11	2	0.0035967	0.0539506	15	0.0782104	No	No
Brain-Hippocampus	162	PPP4R3B	ENSG00000275052.4	2	0.00088018	0.0132027	15	0.040195	Yes	No
Brain-Hippocampus	162	PNPT1	ENSG00000138035.14	2	0.000582369	0.00873553	15	0.0352336	Yes	No
Brain-Hippocampus	162	EFEMP1	ENSG00000115380.19	2	0.00463414	0.0695122	15	0.091942	No	No
Brain-Hippocampus	162	RP11-481J13.1	ENSG00000272180.1	2	0.00952366	0.161902	17	0.175154	No	No
Brain-Hippocampus	162	CCDC85A	ENSG00000055813.5	2	0.000465532	0.00837958	18	0.0348032	Yes	No
Brain-Hippocampus	162	VRK2	ENSG00000028116.16	2	0.00217664	0.0370028	17	0.0634524	No	No
Brain-Hippocampus	162	FANCL	ENSG00000115392.11	2	0.00479833	0.0719749	15	0.0941155	No	No
Brain-Hippocampus	162	LINC01122	ENSG00000233723.7	2	0.00502846	0.0854838	17	0.105799	No	No
Brain-Hippocampus	162	LINC01793	ENSG00000222030.1	2	0.00161016	0.0209321	13	0.0479789	Yes	No
Brain-Hippocampus	162	BCL11A	ENSG00000119866.20	2	0.00843239	0.109621	13	0.127698	No	No
Brain-Hippocampus	162	PAPOLG	ENSG00000115421.12	2	0.00224954	0.029244	13	0.0559754	No	No
Brain-Hippocampus	162	LINC01185	ENSG00000228414.6	2	0.00506726	0.0658744	13	0.0886572	No	No
Brain-Hippocampus	162	REL	ENSG00000162924.13	2	0.00316412	0.0379695	12	0.0642953	No	No
Brain-Hippocampus	162	PUS10	ENSG00000162927.13	2	0.00121017	0.014522	12	0.0417035	Yes	No
Brain-Hippocampus	162	PEX13	ENSG00000162928.8	2	0.000389631	0.00467557	12	0.029865	Yes	No
Brain-Hippocampus	162	KIAA1841	ENSG00000162929.13	2	0.00516861	0.0620233	12	0.0851617	No	No
Brain-Hippocampus	162	C2orf74	ENSG00000237651.6	2	0.0173414	0.190755	11	0.202309	No	No
Brain-Hippocampus	162	RP11-493E12.1	ENSG00000271889.1	2	0.0312442	0.343686	11	0.348861	No	No
Brain-Hippocampus	162	AHSA2	ENSG00000173209.22	2	0.0016215	0.0178365	11	0.0449295	Yes	No
Brain-Hippocampus	162	USP34	ENSG00000115464.14	2	2.40893e-07	3.13161e-06	13	0.0052659	Yes	Yes
Brain-Hippocampus	162	XPO1	ENSG00000082898.16	2	0.000877041	0.0105245	12	0.0373662	Yes	No
Brain-Hippocampus	162	FAM161A	ENSG00000170264.12	2	0.00732664	0.080593	11	0.101668	No	No
Brain-Hippocampus	162	CCT4	ENSG00000115484.14	2	0.000914137	0.0100555	11	0.0367585	Yes	No
Brain-Hippocampus	162	COMMD1	ENSG00000173163.10	2	0.0183592	0.220311	12	0.230452	No	No
Brain-Hippocampus	162	B3GNT2	ENSG00000170340.10	2	0.00108295	0.0119124	11	0.0387688	Yes	No
Brain-Hippocampus	162	AC093159.1	ENSG00000228541.1	2	0.0284278	0.312706	11	0.318681	No	No
Brain-Hippocampus	162	TMEM17	ENSG00000186889.9	2	0.00431348	0.0474483	11	0.0724094	No	No
Brain-Hippocampus	162	EHBP1	ENSG00000115504.14	2	0.00397372	0.0476847	12	0.0726087	No	No
Brain-Hippocampus	162	OTX1	ENSG00000115507.9	2	0.0037599	0.0413589	11	0.0671022	No	No
Brain-Hippocampus	162	WDPCP	ENSG00000143951.15	2	0.00432798	0.0649197	15	0.0878089	No	No
Brain-Hippocampus	162	MDH1	ENSG00000014641.17	2	0.00138194	0.0152014	11	0.0423313	Yes	No
Brain-Hippocampus	162	UGP2	ENSG00000169764.15	2	0.00194959	0.0214455	11	0.0484843	Yes	No
Brain-Hippocampus	162	VPS54	ENSG00000143952.19	2	0.00492701	0.0591241	12	0.082715	No	No
Brain-Hippocampus	162	PELI1	ENSG00000197329.11	2	0.000988218	0.0128468	13	0.0399171	Yes	No
Brain-Hippocampus	162	LGALSL	ENSG00000119862.12	2	0.00162018	0.0210624	13	0.0481269	Yes	No
Brain-Hippocampus	162	RP11-568N6.1	ENSG00000260101.1	2	0.00682128	0.0886767	13	0.108602	No	No
Brain-Hippocampus	162	AFTPH	ENSG00000119844.15	2	0.0192643	0.2697	14	0.277485	No	No
Brain-Hippocampus	162	SERTAD2	ENSG00000179833.4	2	0.000266599	0.00373239	14	0.0281351	Yes	No
Brain-Hippocampus	162	SLC1A4	ENSG00000115902.10	2	0.00102231	0.0153346	15	0.0424936	Yes	No
Brain-Hippocampus	162	CEP68	ENSG00000011523.13	2	0.00717905	0.107686	15	0.125904	No	No
Brain-Hippocampus	162	RAB1A	ENSG00000138069.16	2	0.00013785	0.00206776	15	0.0248618	Yes	No
Brain-Hippocampus	162	ACTR2	ENSG00000138071.13	2	0.00292437	0.0438655	15	0.0693692	No	No
Brain-Hippocampus	162	SPRED2	ENSG00000198369.9	2	0.0116327	0.186123	16	0.197968	No	No
Brain-Hippocampus	162	RP11-418H16.1	ENSG00000281920.1	2	0.00999071	0.13987	14	0.155266	No	No
Brain-Hippocampus	162	MEIS1	ENSG00000143995.19	2	0.00209025	0.0313537	15	0.0580687	No	No
Brain-Hippocampus	162	LINC01829	ENSG00000236780.5	2	0.00135357	0.0216571	16	0.0486725	Yes	No
Brain-Hippocampus	162	ETAA1	ENSG00000143971.7	2	0.000417472	0.00667955	16	0.0327097	Yes	No
Brain-Hippocampus	162	C1D	ENSG00000197223.11	2	0.00220048	0.0374081	17	0.0638064	No	No
Brain-Hippocampus	162	WDR92	ENSG00000243667.6	2	0.00155509	0.0248814	16	0.0516601	No	No
Brain-Hippocampus	162	PNO1	ENSG00000115946.7	2	0.000329729	0.00527566	16	0.0308211	Yes	No
Brain-Hippocampus	162	PPP3R1	ENSG00000221823.10	2	0.00163088	0.0277249	17	0.0545698	No	No
Brain-Hippocampus	162	CNRIP1	ENSG00000119865.8	2	0.000308738	0.0049398	16	0.030144	Yes	No
Brain-Hippocampus	162	PLEK	ENSG00000115956.9	2	0.0011577	0.0185233	16	0.0456833	Yes	No
Brain-Hippocampus	162	FBXO48	ENSG00000204923.3	2	0.00488061	0.0780897	16	0.0994368	No	No
Brain-Hippocampus	162	APLF	ENSG00000169621.9	2	0.000518122	0.00880808	17	0.0353454	Yes	No
Brain-Hippocampus	162	PROKR1	ENSG00000169618.6	2	0.049948	0.74922	15	0.749923	No	No
Brain-Hippocampus	162	ARHGAP25	ENSG00000163219.11	2	0.00801154	0.120173	15	0.137153	No	No
Brain-Hippocampus	162	GKN1	ENSG00000169605.5	2	0.00195189	0.0253746	13	0.0522178	No	No
Brain-Hippocampus	162	ANTXR1	ENSG00000169604.19	2	0.00487792	0.0682908	14	0.0908574	No	No
Brain-Hippocampus	162	GFPT1	ENSG00000198380.12	2	0.000677375	0.00880587	13	0.0353443	Yes	No
Brain-Hippocampus	162	NFU1	ENSG00000169599.12	2	0.00762733	0.0991553	13	0.118147	No	No
Brain-Hippocampus	162	AAK1	ENSG00000115977.18	2	0.00203334	0.0284667	14	0.0552716	No	No
Brain-Hippocampus	162	ANXA4	ENSG00000196975.15	2	0.000394304	0.00591455	15	0.0318736	Yes	No
Brain-Hippocampus	162	GMCL1	ENSG00000087338.4	2	0.00054931	0.00769034	14	0.034097	Yes	No
Brain-Hippocampus	162	SNRNP27	ENSG00000124380.10	2	0.00193225	0.0270515	14	0.0538003	No	No
Brain-Hippocampus	162	MXD1	ENSG00000059728.10	2	0.00547179	0.076605	14	0.0980557	No	No
Brain-Hippocampus	162	ASPRV1	ENSG00000244617.2	2	0.000227756	0.00318859	14	0.0272581	Yes	No
Brain-Hippocampus	162	PCBP1	ENSG00000169564.6	2	0.0116493	0.163091	14	0.176293	No	No
Brain-Hippocampus	162	LINC01816	ENSG00000231327.1	2	3.31802e-05	0.000464522	14	0.0202051	Yes	No
Brain-Hippocampus	162	C2orf42	ENSG00000115998.7	2	0.0017859	0.0267885	15	0.0535429	No	No
Brain-Hippocampus	162	TIA1	ENSG00000116001.15	2	0.000281436	0.00422154	15	0.02905	Yes	No
Brain-Hippocampus	162	PCYOX1	ENSG00000116005.11	2	0.000115495	0.00173243	15	0.0241104	Yes	No
Brain-Hippocampus	162	SNRPG	ENSG00000143977.13	2	0.00646374	0.0969561	15	0.116191	No	No
Brain-Hippocampus	162	FAM136A	ENSG00000035141.7	2	0.00498053	0.0747079	15	0.0964375	No	No
Brain-Hippocampus	162	TGFA	ENSG00000163235.15	2	0.00022095	0.00353519	16	0.0278243	Yes	No
Brain-Hippocampus	162	ADD2	ENSG00000075340.22	2	0.00228179	0.0365087	16	0.0629951	No	No
Brain-Hippocampus	162	CLEC4F	ENSG00000152672.7	2	0.0227613	0.36418	16	0.368797	No	No
Brain-Hippocampus	162	VAX2	ENSG00000116035.2	2	0.00156937	0.0235405	15	0.0504653	No	No
Brain-Hippocampus	162	ATP6V1B1	ENSG00000116039.11	2	0.000436803	0.00655205	15	0.0325641	Yes	No
Brain-Hippocampus	162	ANKRD53	ENSG00000144031.11	2	0.000646927	0.0097039	15	0.0365233	Yes	No
Brain-Hippocampus	162	TEX261	ENSG00000144043.11	2	0.000215635	0.00323452	15	0.0273144	Yes	No
Brain-Hippocampus	162	NAGK	ENSG00000124357.12	2	0.000328134	0.00492202	15	0.030144	Yes	No
Brain-Hippocampus	162	RP11-467P9.1	ENSG00000272735.1	2	0.00156096	0.0234144	15	0.0503733	No	No
Brain-Hippocampus	162	MCEE	ENSG00000124370.10	2	0.000874087	0.0139854	16	0.041112	Yes	No
Brain-Hippocampus	162	MPHOSPH10	ENSG00000124383.8	2	0.0141892	0.227028	16	0.236714	No	No
Brain-Hippocampus	162	PAIP2B	ENSG00000124374.8	2	8.91989e-05	0.00142718	16	0.023005	Yes	No
Brain-Hippocampus	162	ZNF638	ENSG00000075292.18	2	0.00504563	0.0857756	17	0.106055	No	No
Brain-Hippocampus	162	DYSF	ENSG00000135636.13	2	6.35313e-05	0.0010165	16	0.0227084	Yes	No
Brain-Hippocampus	162	CYP26B1	ENSG00000003137.8	2	9.25382e-05	0.00101792	11	0.0227084	Yes	No
Brain-Hippocampus	162	EXOC6B	ENSG00000144036.15	2	0.01023	0.14322	14	0.158247	No	No
Brain-Hippocampus	162	SPR	ENSG00000116096.5	2	0.00349886	0.0349886	10	0.0616154	No	No
Brain-Hippocampus	162	EMX1	ENSG00000135638.13	2	0.0127214	0.127214	10	0.14358	No	No
Brain-Hippocampus	162	SFXN5	ENSG00000144040.12	2	0.00621556	0.0683712	11	0.0909243	No	No
Brain-Hippocampus	162	RAB11FIP5	ENSG00000135631.16	2	0.0135975	0.149572	11	0.163987	No	No
Brain-Hippocampus	162	SMYD5	ENSG00000135632.11	2	0.00934413	0.0934413	10	0.112942	No	No
Brain-Hippocampus	162	PRADC1	ENSG00000135617.3	2	0.000754744	0.00754744	10	0.0340123	Yes	No
Brain-Hippocampus	162	CCT7	ENSG00000135624.15	2	0.0146356	0.146356	10	0.161015	No	No
Brain-Hippocampus	162	FBXO41	ENSG00000163013.11	2	0.000393025	0.00393025	10	0.0286304	Yes	No
Brain-Hippocampus	162	EGR4	ENSG00000135625.7	2	0.00097589	0.0097589	10	0.0365652	Yes	No
Brain-Hippocampus	162	ALMS1	ENSG00000116127.17	2	0.00505881	0.0505881	10	0.0752988	No	No
Brain-Hippocampus	162	NAT8	ENSG00000144035.3	2	0.00318386	0.0286548	9	0.0554543	No	No
Brain-Hippocampus	162	TPRKB	ENSG00000144034.14	2	0.0385576	0.347018	9	0.352086	No	No
Brain-Hippocampus	162	RP11-434P11.2	ENSG00000273245.1	2	0.00245617	0.0221055	9	0.0490771	Yes	No
Brain-Hippocampus	162	DUSP11	ENSG00000144048.10	2	0.00151383	0.0136245	9	0.0407298	Yes	No
Brain-Hippocampus	162	STAMBP	ENSG00000124356.15	2	0.0157734	0.157734	10	0.171401	No	No
Brain-Hippocampus	162	ACTG2	ENSG00000163017.13	2	0.00722578	0.0722578	10	0.0943548	No	No
Brain-Hippocampus	162	DGUOK	ENSG00000114956.19	2	0.00190467	0.0190467	10	0.0462313	Yes	No
Brain-Hippocampus	162	TET3	ENSG00000187605.15	2	0.00484815	0.0533297	11	0.077621	No	No
Brain-Hippocampus	162	RP11-287D1.4	ENSG00000217702.2	2	0.00469996	0.0469996	10	0.0720387	No	No
Brain-Hippocampus	162	BOLA3	ENSG00000163170.11	2	0.0017528	0.017528	10	0.0446862	Yes	No
Brain-Hippocampus	162	MOB1A	ENSG00000114978.17	2	0.0152842	0.152842	10	0.166966	No	No
Brain-Hippocampus	162	MTHFD2	ENSG00000065911.11	2	0.012007	0.12007	10	0.137078	No	No
Brain-Hippocampus	162	SLC4A5	ENSG00000188687.17	2	0.00491812	0.0590174	12	0.0826362	No	No
Brain-Hippocampus	162	DCTN1	ENSG00000204843.12	2	0.000183031	0.00219637	12	0.0250025	Yes	No
Brain-Hippocampus	162	C2orf81	ENSG00000284308.1	2	0.00278749	0.0334499	12	0.0602129	No	No
Brain-Hippocampus	162	WDR54	ENSG00000005448.16	2	0.00600319	0.0720383	12	0.0941847	No	No
Brain-Hippocampus	162	RTKN	ENSG00000114993.16	2	0.003982	0.047784	12	0.0727063	No	No
Brain-Hippocampus	162	INO80B	ENSG00000115274.14	2	0.000738809	0.00886571	12	0.035438	Yes	No
Brain-Hippocampus	162	WBP1	ENSG00000239779.6	2	8.85868e-06	0.000106304	12	0.0157382	Yes	No
Brain-Hippocampus	162	MOGS	ENSG00000115275.11	2	0.00102153	0.0122584	12	0.0391924	Yes	No
Brain-Hippocampus	162	MRPL53	ENSG00000204822.6	2	0.00194008	0.0232809	12	0.0502591	No	No
Brain-Hippocampus	162	CCDC142	ENSG00000135637.13	2	0.00123917	0.0161092	13	0.0433318	Yes	No
Brain-Hippocampus	162	TTC31	ENSG00000115282.19	2	5.58509e-05	0.000726062	13	0.0215827	Yes	No
Brain-Hippocampus	162	LBX2	ENSG00000179528.15	2	0.00661215	0.0793458	12	0.100514	No	No
Brain-Hippocampus	162	PCGF1	ENSG00000115289.13	2	0.00431886	0.0518263	12	0.0763583	No	No
Brain-Hippocampus	162	TLX2	ENSG00000115297.10	2	0.00222689	0.0267227	12	0.0534867	No	No
Brain-Hippocampus	162	DQX1	ENSG00000144045.13	2	0.00560169	0.0672203	12	0.0899544	No	No
Brain-Hippocampus	162	AUP1	ENSG00000115307.16	2	0.000257713	0.00309256	12	0.0269476	Yes	No
Brain-Hippocampus	162	HTRA2	ENSG00000115317.11	2	0.00318285	0.0381942	12	0.0644558	No	No
Brain-Hippocampus	162	LOXL3	ENSG00000115318.11	2	0.00139758	0.0181686	13	0.0453005	Yes	No
Brain-Hippocampus	162	DOK1	ENSG00000115325.13	2	0.0078664	0.102263	13	0.121	No	No
Brain-Hippocampus	162	M1AP	ENSG00000159374.17	2	0.0011223	0.0145899	13	0.0417273	Yes	No
Brain-Hippocampus	162	SEMA4F	ENSG00000135622.12	2	0.00397837	0.0517188	13	0.0762991	No	No
Brain-Hippocampus	162	RP11-259N19.1	ENSG00000272711.1	2	0.00279018	0.0362723	13	0.0628249	No	No
Brain-Hippocampus	162	HK2	ENSG00000159399.9	2	0.000420101	0.00546132	13	0.0311018	Yes	No
Brain-Hippocampus	162	LINC01291	ENSG00000204792.2	2	0.000166491	0.00216438	13	0.0249516	Yes	No
Brain-Hippocampus	162	AC104135.2	ENSG00000236209.1	2	0.000183159	0.00238106	13	0.0255483	Yes	No
Brain-Hippocampus	162	POLE4	ENSG00000115350.11	2	0.00148065	0.0192485	13	0.0464412	Yes	No
Brain-Hippocampus	162	TACR1	ENSG00000115353.10	2	0.00126364	0.0189546	15	0.0461374	Yes	No
Brain-Hippocampus	162	EVA1A	ENSG00000115363.13	2	0.00112802	0.0191763	17	0.0463533	Yes	No
Brain-Hippocampus	162	MRPL19	ENSG00000115364.13	2	0.00122586	0.0220655	18	0.0490482	Yes	No
Brain-Hippocampus	162	GCFC2	ENSG00000005436.13	2	0.000495653	0.00892175	18	0.0355185	Yes	No
Brain-Hippocampus	162	RP11-342K6.4	ENSG00000270996.1	2	0.00365552	0.0657994	18	0.0885957	No	No
Brain-Hippocampus	162	LRRTM4	ENSG00000176204.13	2	0.0011888	0.0285313	24	0.0552999	No	No
Brain-Hippocampus	162	AC084149.2	ENSG00000227088.1	2	0.00371211	0.0593938	16	0.0829646	No	No
Brain-Hippocampus	162	REG1B	ENSG00000172023.7	2	0.0011476	0.0195092	17	0.0467064	Yes	No
Brain-Hippocampus	162	REG1A	ENSG00000115386.5	2	0.00122389	0.0208061	17	0.0478865	Yes	No
Brain-Hippocampus	162	REG3A	ENSG00000172016.15	2	0.00124806	0.021217	17	0.0482504	Yes	No
Brain-Hippocampus	162	CTNNA2	ENSG00000066032.18	2	3.25263e-05	0.000845684	26	0.0218768	Yes	No
Brain-Hippocampus	162	LRRTM1	ENSG00000162951.10	2	0.0114851	0.172276	15	0.184845	No	No
Brain-Hippocampus	162	SUCLG1	ENSG00000163541.11	2	0.00755267	0.0830793	11	0.10375	No	No
Brain-Hippocampus	162	DNAH6	ENSG00000115423.18	2	0.00723476	0.0940518	13	0.113453	No	No
Brain-Hippocampus	162	TRABD2A	ENSG00000186854.10	2	0.00208848	0.0250618	12	0.0518802	No	No
Brain-Hippocampus	162	TMSB10	ENSG00000034510.5	2	0.00530888	0.0583977	11	0.0820854	No	No
Brain-Hippocampus	162	KCMF1	ENSG00000176407.17	2	0.00143995	0.0172793	12	0.04444	Yes	No
Brain-Hippocampus	162	TCF7L1	ENSG00000152284.4	2	0.00058397	0.00759161	13	0.0340627	Yes	No
Brain-Hippocampus	162	TGOLN2	ENSG00000152291.13	2	0.000678761	0.00814513	12	0.0345455	Yes	No
Brain-Hippocampus	162	RETSAT	ENSG00000042445.13	2	5.08426e-05	0.000559268	11	0.020694	Yes	No
Brain-Hippocampus	162	ELMOD3	ENSG00000115459.17	2	7.91295e-06	9.49553e-05	12	0.0153743	Yes	No
Brain-Hippocampus	162	CAPG	ENSG00000042493.15	2	0.00803389	0.0964067	12	0.115693	No	No
Brain-Hippocampus	162	SH2D6	ENSG00000152292.16	2	0.00210946	0.0253136	12	0.0521454	No	No
Brain-Hippocampus	162	MAT2A	ENSG00000168906.12	2	0.0195165	0.234198	12	0.243671	No	No
Brain-Hippocampus	162	GGCX	ENSG00000115486.11	2	0.000214634	0.00257561	12	0.025874	Yes	No
Brain-Hippocampus	162	VAMP8	ENSG00000118640.10	2	0.00227384	0.0272861	12	0.0540654	No	No
Brain-Hippocampus	162	VAMP5	ENSG00000168899.4	2	0.000461227	0.00553472	12	0.0312281	Yes	No
Brain-Hippocampus	162	RNF181	ENSG00000168894.9	2	0.0104197	0.125037	12	0.141535	No	No
Brain-Hippocampus	162	TMEM150A	ENSG00000168890.13	2	0.000351806	0.00422168	12	0.02905	Yes	No
Brain-Hippocampus	162	USP39	ENSG00000168883.19	2	0.00178756	0.0232383	13	0.0502089	No	No
Brain-Hippocampus	162	C2orf68	ENSG00000168887.10	2	0.00041535	0.0049842	12	0.030158	Yes	No
Brain-Hippocampus	162	SFTPB	ENSG00000168878.16	2	0.00670678	0.0871881	13	0.107314	No	No
Brain-Hippocampus	162	GNLY	ENSG00000115523.16	2	0.000287301	0.00373492	13	0.0281351	Yes	No
Brain-Hippocampus	162	ATOH8	ENSG00000168874.12	2	0.00368047	0.0478461	13	0.0727643	No	No
Brain-Hippocampus	162	ST3GAL5	ENSG00000115525.17	2	0.0162175	0.210827	13	0.221381	No	No
Brain-Hippocampus	162	ST3GAL5-AS1	ENSG00000232504.4	2	0.000161798	0.00210337	13	0.0248618	Yes	No
Brain-Hippocampus	162	RP11-548P2.2	ENSG00000272564.1	2	0.0113712	0.147826	13	0.162416	No	No
Brain-Hippocampus	162	POLR1A	ENSG00000068654.15	2	0.000541325	0.00703722	13	0.033266	Yes	No
Brain-Hippocampus	162	PTCD3	ENSG00000132300.18	2	0.00286842	0.0344211	12	0.0611114	No	No
Brain-Hippocampus	162	IMMT	ENSG00000132305.20	2	0.00036803	0.00441635	12	0.0293204	Yes	No
Brain-Hippocampus	162	MRPL35	ENSG00000132313.14	2	0.0134513	0.161416	12	0.174763	No	No
Brain-Hippocampus	162	REEP1	ENSG00000068615.17	2	0.0069716	0.0836592	12	0.104231	No	No
Brain-Hippocampus	162	KDM3A	ENSG00000115548.16	2	0.00101258	0.0111384	11	0.0378989	Yes	No
Brain-Hippocampus	162	CHMP3	ENSG00000115561.15	2	0.00118431	0.0130274	11	0.0400758	Yes	No
Brain-Hippocampus	162	RNF103	ENSG00000239305.6	2	0.00051464	0.0051464	10	0.0305683	Yes	No
Brain-Hippocampus	162	RMND5A	ENSG00000153561.12	2	0.00624017	0.0624017	10	0.0854927	No	No
Brain-Hippocampus	162	CD8A	ENSG00000153563.15	2	0.00826909	0.0826909	10	0.103451	No	No
Brain-Hippocampus	162	CD8B	ENSG00000172116.21	2	0.000668409	0.00601568	9	0.0320095	Yes	No
Brain-Hippocampus	162	PLGLB1	ENSG00000183281.14	2	0.00557885	0.0446308	8	0.0700662	No	No
Brain-Hippocampus	162	CYTOR	ENSG00000222041.10	2	0.00913692	0.0822322	9	0.103055	No	No
Brain-Hippocampus	162	RGPD2	ENSG00000185304.14	2	0.011415	0.0913202	8	0.111003	No	No
Brain-Hippocampus	162	KRCC1	ENSG00000172086.7	2	3.15955e-06	2.52764e-05	8	0.0119493	Yes	No
Brain-Hippocampus	162	SMYD1	ENSG00000115593.14	2	0.00785284	0.0628227	8	0.0858174	No	No
Brain-Hippocampus	162	FABP1	ENSG00000163586.9	2	0.00473636	0.0378909	8	0.0642459	No	No
Brain-Hippocampus	162	THNSL2	ENSG00000144115.16	2	0.00427097	0.0341678	8	0.0608523	No	No
Brain-Hippocampus	162	EIF2AK3	ENSG00000172071.11	2	0.0015824	0.0110768	7	0.0378494	Yes	No
Brain-Hippocampus	162	RPIA	ENSG00000153574.8	2	0.00306699	0.0214689	7	0.0485095	Yes	No
Brain-Hippocampus	162	IGKC	ENSG00000211592.8	2	0.000935811	0.00655068	7	0.0325641	Yes	No
Brain-Hippocampus	162	IGKJ1	ENSG00000211597.2	2	0.00195394	0.0136776	7	0.0407716	Yes	No
Brain-Hippocampus	162	IGKV4-1	ENSG00000211598.2	2	0.00781997	0.0547398	7	0.0788003	No	No
Brain-Hippocampus	162	IGKV1-5	ENSG00000243466.1	2	0.000631452	0.00442016	7	0.0293204	Yes	No
Brain-Hippocampus	162	IGKV3-20	ENSG00000239951.1	2	0.00257251	0.0154351	6	0.0425858	Yes	No
Brain-Hippocampus	162	RP4-614C10.2	ENSG00000283196.1	2	0.0318688	0.127475	4	0.143824	No	No
Brain-Hippocampus	162	CH17-132F21.5	ENSG00000281904.1	2	0.00633447	0.0126689	2	0.0397059	Yes	No
Brain-Hippocampus	162	RP11-575H3.1	ENSG00000261600.1	2	0.0142028	0.0142028	1	0.0413455	Yes	No
Brain-Hippocampus	162	TEKT4	ENSG00000163060.7	2	0.0154838	0.0464513	3	0.0715886	No	No
Brain-Hippocampus	162	MAL	ENSG00000172005.10	2	0.00146614	0.00439842	3	0.0293204	Yes	No
Brain-Hippocampus	162	MRPS5	ENSG00000144029.11	2	0.0165164	0.0495492	3	0.0743258	No	No
Brain-Hippocampus	162	ZNF514	ENSG00000144026.11	2	0.00979878	0.0391951	4	0.0653216	No	No
Brain-Hippocampus	162	ZNF2	ENSG00000275111.4	2	0.0398022	0.159209	4	0.172728	No	No
Brain-Hippocampus	162	AC092835.2	ENSG00000233757.6	2	0.115969	0.463875	4	0.466758	No	No
Brain-Hippocampus	162	PROM2	ENSG00000155066.15	2	0.0214151	0.0856605	4	0.105952	No	No
Brain-Hippocampus	162	KCNIP3	ENSG00000115041.12	2	0.0623043	0.249217	4	0.258069	No	No
Brain-Hippocampus	162	FAHD2A	ENSG00000115042.9	2	0.00493272	0.0197309	4	0.0469308	Yes	No
Brain-Hippocampus	162	RP11-440D17.3	ENSG00000272913.1	2	0.0223866	0.0895463	4	0.109371	No	No
Brain-Hippocampus	162	RP11-440D17.4	ENSG00000273305.1	2	0.00142354	0.00569414	4	0.031481	Yes	No
Brain-Hippocampus	162	LINC00342	ENSG00000232931.5	2	0.0124707	0.0498827	4	0.074606	No	No
Brain-Hippocampus	162	ANKRD36C	ENSG00000174501.14	2	0.0120209	0.0601045	5	0.0835776	No	No
Brain-Hippocampus	162	GPAT2	ENSG00000186281.12	2	0.0772404	0.386202	5	0.390291	No	No
Brain-Hippocampus	162	ADRA2B	ENSG00000274286.1	2	0.000354855	0.00177428	5	0.0241834	Yes	No
Brain-Hippocampus	162	ASTL	ENSG00000188886.3	2	0.0109162	0.054581	5	0.078672	No	No
Brain-Hippocampus	162	DUSP2	ENSG00000158050.4	2	0.0327277	0.163639	5	0.176759	No	No
Brain-Hippocampus	162	STARD7	ENSG00000084090.13	2	0.00335859	0.0167929	5	0.0439935	Yes	No
Brain-Hippocampus	162	TMEM127	ENSG00000135956.8	2	0.00368233	0.0184116	5	0.0455867	Yes	No
Brain-Hippocampus	162	CIAO1	ENSG00000144021.2	2	0.00656657	0.0328328	5	0.0595569	No	No
Brain-Hippocampus	162	SNRNP200	ENSG00000144028.14	2	0.0307945	0.153972	5	0.167968	No	No
Brain-Hippocampus	162	ITPRIPL1	ENSG00000198885.9	2	0.0436548	0.218274	5	0.228532	No	No
Brain-Hippocampus	162	NCAPH	ENSG00000121152.9	2	0.046044	0.23022	5	0.239821	No	No
Brain-Hippocampus	162	NEURL3	ENSG00000163121.9	2	0.0414539	0.20727	5	0.217929	No	No
Brain-Hippocampus	162	ARID5A	ENSG00000196843.15	2	0.00221312	0.0110656	5	0.0378494	Yes	No
Brain-Hippocampus	162	KANSL3	ENSG00000114982.17	2	0.00180384	0.00901919	5	0.0357297	Yes	No
Brain-Hippocampus	162	FER1L5	ENSG00000249715.10	2	0.0104115	0.0520574	5	0.0765433	No	No
Brain-Hippocampus	162	LMAN2L	ENSG00000114988.11	2	0.0338962	0.169481	5	0.182266	No	No
Brain-Hippocampus	162	CNNM4	ENSG00000158158.11	2	0.00358862	0.0215317	6	0.0485461	Yes	No
Brain-Hippocampus	162	RP11-353K11.1	ENSG00000273265.1	2	0.020609	0.123654	6	0.140265	No	No
Brain-Hippocampus	162	CNNM3	ENSG00000168763.15	2	0.000333162	0.00199897	6	0.0246649	Yes	No
Brain-Hippocampus	162	ANKRD23	ENSG00000163126.14	2	0.0177665	0.106599	6	0.124907	No	No
Brain-Hippocampus	162	ANKRD39	ENSG00000213337.8	2	0.00717983	0.043079	6	0.0685921	No	No
Brain-Hippocampus	162	SEMA4C	ENSG00000168758.10	2	0.0026721	0.0160326	6	0.0432576	Yes	No
Brain-Hippocampus	162	FAM178B	ENSG00000168754.14	2	0.041265	0.24759	6	0.256516	No	No
Brain-Hippocampus	162	FAHD2B	ENSG00000144199.11	2	0.00474472	0.0284683	6	0.0552716	No	No
Brain-Hippocampus	162	ANKRD36	ENSG00000135976.17	2	0.00198764	0.0139135	7	0.0410561	Yes	No
Brain-Hippocampus	162	AC159540.1	ENSG00000230606.10	2	0.00143115	0.010018	7	0.0367075	Yes	No
Brain-Hippocampus	162	ANKRD36B	ENSG00000196912.12	2	0.0176682	0.141346	8	0.156625	No	No
Brain-Hippocampus	162	COX5B	ENSG00000135940.6	2	0.0162268	0.129814	8	0.145952	No	No
Brain-Hippocampus	162	ACTR1B	ENSG00000115073.7	2	0.00391233	0.0312986	8	0.0580319	No	No
Brain-Hippocampus	162	LINC01125	ENSG00000228486.10	2	0.00553703	0.0442962	8	0.0697766	No	No
Brain-Hippocampus	162	ZAP70	ENSG00000115085.13	2	0.0495415	0.396332	8	0.400261	No	No
Brain-Hippocampus	162	TMEM131	ENSG00000075568.16	2	0.00235665	0.0212098	9	0.048244	Yes	No
Brain-Hippocampus	162	VWA3B	ENSG00000168658.18	2	0.00119314	0.0119314	10	0.0388064	Yes	No
Brain-Hippocampus	162	CNGA3	ENSG00000144191.11	2	0.00102481	0.0102481	10	0.0370123	Yes	No
Brain-Hippocampus	162	INPP4A	ENSG00000040933.15	2	0.00715882	0.0787471	11	0.099979	No	No
Brain-Hippocampus	162	COA5	ENSG00000183513.8	2	0.00972244	0.0972244	10	0.116382	No	No
Brain-Hippocampus	162	UNC50	ENSG00000115446.11	2	0.000454128	0.00454128	10	0.0296229	Yes	No
Brain-Hippocampus	162	MGAT4A	ENSG00000071073.12	2	0.00692718	0.076199	11	0.0977223	No	No
Brain-Hippocampus	162	AC109826.1	ENSG00000226791.6	2	0.0121335	0.133468	11	0.149383	No	No
Brain-Hippocampus	162	KIAA1211L	ENSG00000196872.11	2	0.00334813	0.0401776	12	0.0661204	No	No
Brain-Hippocampus	162	TSGA10	ENSG00000135951.14	2	0.00981704	0.117804	12	0.134979	No	No
Brain-Hippocampus	162	C2orf15	ENSG00000273045.5	2	0.00183555	0.020191	11	0.0472946	Yes	No
Brain-Hippocampus	162	LIPT1	ENSG00000144182.16	2	0.00463614	0.0509975	11	0.075629	No	No
Brain-Hippocampus	162	MITD1	ENSG00000158411.11	2	0.00446321	0.0535585	12	0.0778408	No	No
Brain-Hippocampus	162	MRPL30	ENSG00000185414.19	2	0.00965626	0.115875	12	0.133296	No	No
Brain-Hippocampus	162	LYG2	ENSG00000185674.9	2	0.00135475	0.016257	12	0.0434622	Yes	No
Brain-Hippocampus	162	LYG1	ENSG00000144214.9	2	0.0019031	0.0228372	12	0.0497959	Yes	No
Brain-Hippocampus	162	RP11-111H13.1	ENSG00000241962.9	2	0.00400886	0.0481063	12	0.0729886	No	No
Brain-Hippocampus	162	TXNDC9	ENSG00000115514.11	2	0.000277957	0.00333549	12	0.02745	Yes	No
Brain-Hippocampus	162	EIF5B	ENSG00000158417.10	2	0.0113408	0.14743	13	0.16205	No	No
Brain-Hippocampus	162	REV1	ENSG00000135945.9	2	0.0170987	0.222283	13	0.23226	No	No
Brain-Hippocampus	162	AFF3	ENSG00000144218.18	2	0.00335962	0.0604732	18	0.0838524	No	No
Brain-Hippocampus	162	LONRF2	ENSG00000170500.12	2	0.000782629	0.0125221	16	0.0395494	Yes	No
Brain-Hippocampus	162	CHST10	ENSG00000115526.10	2	0.000483271	0.00773234	16	0.0341537	Yes	No
Brain-Hippocampus	162	PDCL3	ENSG00000115539.13	2	0.0128717	0.218819	17	0.229064	No	No
Brain-Hippocampus	162	NPAS2	ENSG00000170485.16	2	0.00286661	0.051599	18	0.0762217	No	No
Brain-Hippocampus	162	RPL31	ENSG00000071082.10	2	0.000323557	0.00550047	17	0.0312028	Yes	No
Brain-Hippocampus	162	TBC1D8	ENSG00000204634.12	2	0.0206119	0.412237	20	0.415884	No	No
Brain-Hippocampus	162	TBC1D8-AS1	ENSG00000272902.2	2	0.00982876	0.176918	18	0.189187	No	No
Brain-Hippocampus	162	CNOT11	ENSG00000158435.7	2	2.48181e-05	0.000446725	18	0.0202051	Yes	No
Brain-Hippocampus	162	RNF149	ENSG00000163162.8	2	0.0038511	0.0693197	18	0.091755	No	No
Brain-Hippocampus	162	CREG2	ENSG00000175874.9	2	0.000211134	0.00380042	18	0.0283363	Yes	No
Brain-Hippocampus	162	RFX8	ENSG00000196460.12	2	0.00520165	0.0988314	19	0.117877	No	No
Brain-Hippocampus	162	MAP4K4	ENSG00000071054.16	2	0.0063199	0.120078	19	0.137079	No	No
Brain-Hippocampus	162	LINC01127	ENSG00000281162.2	2	9.3273e-05	0.00158564	17	0.0235211	Yes	No
Brain-Hippocampus	162	IL1R2	ENSG00000115590.13	2	0.00477541	0.0811819	17	0.102162	No	No
Brain-Hippocampus	162	IL1R1	ENSG00000115594.11	2	0.00190928	0.0324578	17	0.0591555	No	No
Brain-Hippocampus	162	IL1RL2	ENSG00000115598.9	2	0.000205295	0.00307942	15	0.0269476	Yes	No
Brain-Hippocampus	162	IL1RL1	ENSG00000115602.16	2	0.000206989	0.00310483	15	0.026965	Yes	No
Brain-Hippocampus	162	IL18R1	ENSG00000115604.10	2	0.000402855	0.00604283	15	0.0320722	Yes	No
Brain-Hippocampus	162	IL18RAP	ENSG00000115607.9	2	0.00140701	0.0196982	14	0.046896	Yes	No
Brain-Hippocampus	162	SLC9A2	ENSG00000115616.2	2	0.00440098	0.0616137	14	0.0848226	No	No
Brain-Hippocampus	162	MFSD9	ENSG00000135953.10	2	0.00132418	0.0172143	13	0.0444338	Yes	No
Brain-Hippocampus	162	TMEM182	ENSG00000170417.15	2	0.0149296	0.209015	14	0.219637	No	No
Brain-Hippocampus	162	AC068535.2	ENSG00000227157.1	2	0.00236948	0.0260643	11	0.0528467	No	No
Brain-Hippocampus	162	LINC01102	ENSG00000235597.1	2	0.020986	0.251832	12	0.260464	No	No
Brain-Hippocampus	162	LINC01103	ENSG00000234781.2	2	0.000182757	0.00219309	12	0.0250025	Yes	No
Brain-Hippocampus	162	AC068057.1	ENSG00000228528.1	2	0.00170655	0.0221851	13	0.0491221	Yes	No
Brain-Hippocampus	162	LINC01114	ENSG00000234177.5	2	0.00232005	0.0301606	13	0.0568478	No	No
Brain-Hippocampus	162	POU3F3	ENSG00000198914.3	2	0.00240483	0.0336676	14	0.0603507	No	No
Brain-Hippocampus	162	MRPS9	ENSG00000135972.8	2	0.0010395	0.016632	16	0.0438321	Yes	No
Brain-Hippocampus	162	LINC01918	ENSG00000226508.1	2	0.00207326	0.0331721	16	0.0599386	No	No
Brain-Hippocampus	162	GPR45	ENSG00000135973.2	2	0.00716917	0.114707	16	0.132188	No	No
Brain-Hippocampus	162	RP11-332H14.1	ENSG00000272861.1	2	0.00111385	0.0178216	16	0.044922	Yes	No
Brain-Hippocampus	162	TGFBRAP1	ENSG00000135966.12	2	0.00422628	0.0676205	16	0.0903034	No	No
Brain-Hippocampus	162	AC012360.4	ENSG00000235319.1	2	0.000367739	0.00588382	16	0.0318404	Yes	No
Brain-Hippocampus	162	RP11-332H14.2	ENSG00000272994.1	2	0.00369237	0.0590779	16	0.0826763	No	No
Brain-Hippocampus	162	C2orf49	ENSG00000135974.9	2	0.00153314	0.0245302	16	0.0513188	No	No
Brain-Hippocampus	162	FHL2	ENSG00000115641.18	2	0.000187064	0.00318009	17	0.0272424	Yes	No
Brain-Hippocampus	162	NCK2	ENSG00000071051.13	2	0.00074934	0.0134881	18	0.0405656	Yes	No
Brain-Hippocampus	162	C2orf40	ENSG00000119147.9	2	0.000235734	0.00400748	17	0.0286747	Yes	No
Brain-Hippocampus	162	UXS1	ENSG00000115652.14	2	0.00181552	0.0326793	18	0.0593853	No	No
Brain-Hippocampus	162	RGPD3	ENSG00000153165.18	2	0.00573789	0.0975442	17	0.116677	No	No
Brain-Hippocampus	162	ST6GAL2	ENSG00000144057.15	2	0.0128904	0.193356	15	0.204796	No	No
Brain-Hippocampus	162	LINC01885	ENSG00000237880.1	2	0.00545825	0.0818737	15	0.102712	No	No
Brain-Hippocampus	162	LINC01886	ENSG00000224568.1	2	0.00741884	0.103864	14	0.12243	No	No
Brain-Hippocampus	162	SULT1C2	ENSG00000198203.9	2	0.00392862	0.051072	13	0.075696	No	No
Brain-Hippocampus	162	SULT1C4	ENSG00000198075.9	2	0.0158006	0.205408	13	0.21616	No	No
Brain-Hippocampus	162	GCC2	ENSG00000135968.20	2	0.00205004	0.0287006	14	0.0554976	No	No
Brain-Hippocampus	162	LIMS1	ENSG00000169756.16	2	0.00145168	0.0203235	14	0.0474566	Yes	No
Brain-Hippocampus	162	RANBP2	ENSG00000153201.15	2	0.00065694	0.00919716	14	0.0359598	Yes	No
Brain-Hippocampus	162	CCDC138	ENSG00000163006.11	2	0.000233979	0.00304173	13	0.0268731	Yes	No
Brain-Hippocampus	162	SH3RF3-AS1	ENSG00000259863.1	2	0.0185563	0.222675	12	0.232643	No	No
Brain-Hippocampus	162	SH3RF3	ENSG00000172985.10	2	0.0145502	0.174603	12	0.186965	No	No
Brain-Hippocampus	162	SEPT10	ENSG00000186522.14	2	0.00791269	0.0712142	9	0.0934509	No	No
Brain-Hippocampus	162	SOWAHC	ENSG00000198142.4	2	0.0101335	0.0810677	8	0.102068	No	No
Brain-Hippocampus	162	RP11-506F3.1	ENSG00000282033.1	2	0.00577579	0.0462063	8	0.0713962	No	No
Brain-Hippocampus	162	LINC01123	ENSG00000204588.5	2	0.0095077	0.0760616	8	0.0975875	No	No
Brain-Hippocampus	162	MALL	ENSG00000144063.3	2	0.00911427	0.0729141	8	0.0948715	No	No
Brain-Hippocampus	162	NPHP1	ENSG00000144061.12	2	5.03788e-05	0.000453409	9	0.0202051	Yes	No
Brain-Hippocampus	162	LINC00116	ENSG00000175701.10	2	0.000346917	0.00277534	8	0.026167	Yes	No
Brain-Hippocampus	162	LINC01106	ENSG00000175772.10	2	0.0118369	0.094695	8	0.114054	No	No
Brain-Hippocampus	162	BUB1	ENSG00000169679.14	2	0.000346222	0.00242355	7	0.0255483	Yes	No
Brain-Hippocampus	162	BCL2L11	ENSG00000153094.22	2	0.00513041	0.0513041	10	0.075953	No	No
Brain-Hippocampus	162	MIR4435-2HG	ENSG00000172965.14	2	0.00552349	0.0607584	11	0.0840873	No	No
Brain-Hippocampus	162	ANAPC1	ENSG00000153107.11	2	0.00133369	0.017338	13	0.0445083	Yes	No
Brain-Hippocampus	162	MERTK	ENSG00000153208.16	2	0.00764014	0.106962	14	0.125244	No	No
Brain-Hippocampus	162	TMEM87B	ENSG00000153214.9	2	0.0258506	0.361908	14	0.366639	No	No
Brain-Hippocampus	162	FBLN7	ENSG00000144152.12	2	0.000517678	0.0072475	14	0.0335437	Yes	No
Brain-Hippocampus	162	ZC3H8	ENSG00000144161.12	2	0.00158226	0.0221516	14	0.0491176	Yes	No
Brain-Hippocampus	162	ZC3H6	ENSG00000188177.13	2	0.000171885	0.00257827	15	0.025874	Yes	No
Brain-Hippocampus	162	RGPD8	ENSG00000169629.11	2	0.00473427	0.0710141	15	0.0932485	No	No
Brain-Hippocampus	162	TTL	ENSG00000114999.7	2	2.69764e-05	0.000404646	15	0.0199689	Yes	No
Brain-Hippocampus	162	POLR1B	ENSG00000125630.15	2	0.0117319	0.175978	15	0.18826	No	No
Brain-Hippocampus	162	CHCHD5	ENSG00000125611.15	2	0.000524951	0.00787427	15	0.0342427	Yes	No
Brain-Hippocampus	162	AC012442.6	ENSG00000228251.1	2	0.00816046	0.122407	15	0.139107	No	No
Brain-Hippocampus	162	AC079922.3	ENSG00000237753.1	2	0.000727798	0.010917	15	0.0376697	Yes	No
Brain-Hippocampus	162	SLC20A1	ENSG00000144136.10	2	0.00021984	0.0032976	15	0.0273842	Yes	No
Brain-Hippocampus	162	IL1A	ENSG00000115008.5	2	0.0251069	0.376604	15	0.381037	No	No
Brain-Hippocampus	162	IL1B	ENSG00000125538.11	2	0.00355889	0.0533834	15	0.0776618	No	No
Brain-Hippocampus	162	IL1RN	ENSG00000136689.18	2	0.000314545	0.00440362	14	0.0293204	Yes	No
Brain-Hippocampus	162	PSD4	ENSG00000125637.15	2	0.00152209	0.0228313	15	0.0497959	Yes	No
Brain-Hippocampus	162	PAX8	ENSG00000125618.16	2	0.0196283	0.294424	15	0.301099	No	No
Brain-Hippocampus	162	CBWD2	ENSG00000136682.14	2	0.00301238	0.0451857	15	0.0704979	No	No
Brain-Hippocampus	162	FOXD4L1	ENSG00000184492.6	2	0.000915446	0.0128162	14	0.0398778	Yes	No
Brain-Hippocampus	162	PGM5P4-AS1	ENSG00000231943.7	2	0.00195017	0.0292525	15	0.0559858	No	No
Brain-Hippocampus	162	FAM138B	ENSG00000226516.7	2	0.000653949	0.00915529	14	0.0359122	Yes	No
Brain-Hippocampus	162	RABL2A	ENSG00000144134.18	2	0.00400698	0.0560978	14	0.0799558	No	No
Brain-Hippocampus	162	SLC35F5	ENSG00000115084.13	2	0.00393245	0.0550543	14	0.0790877	No	No
Brain-Hippocampus	162	AC024704.2	ENSG00000244063.1	2	0.000141468	0.00183908	13	0.0242016	Yes	No
Brain-Hippocampus	162	AC104653.1	ENSG00000228857.2	2	0.0073209	0.102493	14	0.121199	No	No
Brain-Hippocampus	162	RP11-141B14.1	ENSG00000270019.1	2	0.00189393	0.026515	14	0.0532768	No	No
Brain-Hippocampus	162	ACTR3	ENSG00000115091.11	2	0.00302656	0.0423719	14	0.0679413	No	No
Brain-Hippocampus	162	DPP10	ENSG00000175497.16	2	0.0012088	0.0265936	22	0.0533343	No	No
Brain-Hippocampus	162	DDX18	ENSG00000088205.12	2	0.00122199	0.0158859	13	0.0431021	Yes	No
Brain-Hippocampus	162	AC009404.2	ENSG00000236255.1	2	8.81134e-06	0.000114547	13	0.0162282	Yes	No
Brain-Hippocampus	162	CCDC93	ENSG00000125633.10	2	0.00116036	0.016245	14	0.0434544	Yes	No
Brain-Hippocampus	162	INSIG2	ENSG00000125629.14	2	0.00911965	0.118555	13	0.135674	No	No
Brain-Hippocampus	162	EN1	ENSG00000163064.6	2	0.00407292	0.052948	13	0.0772527	No	No
Brain-Hippocampus	162	MARCO	ENSG00000019169.10	2	0.00305355	0.0366426	12	0.0631332	No	No
Brain-Hippocampus	162	C1QL2	ENSG00000144119.3	2	0.00059288	0.00711456	12	0.0333256	Yes	No
Brain-Hippocampus	162	STEAP3	ENSG00000115107.19	2	0.00336486	0.0437432	13	0.0692423	No	No
Brain-Hippocampus	162	C2orf76	ENSG00000186132.14	2	0.0043127	0.056065	13	0.0799342	No	No
Brain-Hippocampus	162	DBI	ENSG00000155368.16	2	0.000328646	0.0042724	13	0.0291698	Yes	No
Brain-Hippocampus	162	TMEM37	ENSG00000171227.6	2	0.000273916	0.00356091	13	0.0279056	Yes	No
Brain-Hippocampus	162	CFAP221	ENSG00000163075.12	2	0.0117898	0.153267	13	0.167329	No	No
Brain-Hippocampus	162	TMEM177	ENSG00000144120.12	2	0.000545951	0.00709736	13	0.0333256	Yes	No
Brain-Hippocampus	162	PTPN4	ENSG00000088179.8	2	0.00128516	0.0179923	14	0.0451517	Yes	No
Brain-Hippocampus	162	EPB41L5	ENSG00000115109.13	2	0.00038564	0.00539897	14	0.031051	Yes	No
Brain-Hippocampus	162	TMEM185B	ENSG00000226479.3	2	0.000926959	0.0111235	12	0.0378989	Yes	No
Brain-Hippocampus	162	RALB	ENSG00000144118.13	2	0.00287083	0.0373208	13	0.0637424	No	No
Brain-Hippocampus	162	INHBB	ENSG00000163083.5	2	0.00330811	0.0396973	12	0.0657411	No	No
Brain-Hippocampus	162	GLI2	ENSG00000074047.21	2	0.00152394	0.0198112	13	0.0470046	Yes	No
Brain-Hippocampus	162	TFCP2L1	ENSG00000115112.7	2	0.000102576	0.00133349	13	0.023005	Yes	No
Brain-Hippocampus	162	CLASP1	ENSG00000074054.17	2	0.00120795	0.0169113	14	0.0441488	Yes	No
Brain-Hippocampus	162	NIFK	ENSG00000155438.11	2	0.000126505	0.00151806	12	0.023417	Yes	No
Brain-Hippocampus	162	TSN	ENSG00000211460.11	2	0.000119784	0.00143741	12	0.023005	Yes	No
Brain-Hippocampus	162	CNTNAP5	ENSG00000155052.14	2	0.00187208	0.0411857	22	0.066965	No	No
Brain-Hippocampus	162	GYPC	ENSG00000136732.14	2	0.000515393	0.00927707	18	0.0360933	Yes	No
Brain-Hippocampus	162	RP11-521O16.1	ENSG00000260634.1	2	0.0011425	0.0182799	16	0.0454294	Yes	No
Brain-Hippocampus	162	RP11-521O16.2	ENSG00000260163.1	2	0.00394927	0.0671377	17	0.0898969	No	No
Brain-Hippocampus	162	BIN1	ENSG00000136717.14	2	0.00117691	0.0200074	17	0.0471616	Yes	No
Brain-Hippocampus	162	CYP27C1	ENSG00000186684.12	2	0.000984066	0.0167291	17	0.0439342	Yes	No
Brain-Hippocampus	162	ERCC3	ENSG00000163161.12	2	0.00351817	0.0598089	17	0.0833126	No	No
Brain-Hippocampus	162	MAP3K2	ENSG00000169967.16	2	0.00355967	0.0605144	17	0.0838832	No	No
Brain-Hippocampus	162	AC068282.3	ENSG00000236682.1	2	0.000735095	0.0124966	17	0.0395219	Yes	No
Brain-Hippocampus	162	PROC	ENSG00000115718.17	2	0.00114383	0.0194452	17	0.0466267	Yes	No
Brain-Hippocampus	162	IWS1	ENSG00000163166.14	2	0.000783556	0.0133205	17	0.0403418	Yes	No
Brain-Hippocampus	162	MYO7B	ENSG00000169994.18	2	0.00144205	0.0245148	17	0.0513135	No	No
Brain-Hippocampus	162	LIMS2	ENSG00000072163.19	2	0.00489687	0.0783498	16	0.0996607	No	No
Brain-Hippocampus	162	GPR17	ENSG00000144230.16	2	0.017522	0.280352	16	0.28773	No	No
Brain-Hippocampus	162	WDR33	ENSG00000136709.11	2	0.00404903	0.0688335	17	0.0913084	No	No
Brain-Hippocampus	162	POLR2D	ENSG00000144231.10	2	0.000560829	0.00897327	16	0.035622	Yes	No
Brain-Hippocampus	162	AMMECR1L	ENSG00000144233.9	2	0.00591052	0.0945684	16	0.113939	No	No
Brain-Hippocampus	162	RP11-395A13.2	ENSG00000272667.1	2	0.00175608	0.0280973	16	0.054893	No	No
Brain-Hippocampus	162	SAP130	ENSG00000136715.17	2	0.00150173	0.0255294	17	0.0523049	No	No
Brain-Hippocampus	162	UGGT1	ENSG00000136731.12	2	0.000950205	0.0161535	17	0.0433318	Yes	No
Brain-Hippocampus	162	HS6ST1	ENSG00000136720.6	2	0.0056009	0.0896144	16	0.109432	No	No
Brain-Hippocampus	162	LINC01856	ENSG00000237574.1	2	0.00350228	0.0420273	12	0.0676841	No	No
Brain-Hippocampus	162	RAB6C	ENSG00000222014.5	2	0.0202878	0.243454	12	0.252548	No	No
Brain-Hippocampus	162	CCDC74B	ENSG00000152076.18	2	0.0116219	0.127841	11	0.144163	No	No
Brain-Hippocampus	162	SMPD4	ENSG00000136699.19	2	0.0123456	0.135801	11	0.15162	No	No
Brain-Hippocampus	162	MZT2B	ENSG00000152082.13	2	0.0073303	0.0806333	11	0.101704	No	No
Brain-Hippocampus	162	TUBA3E	ENSG00000152086.8	2	0.00303421	0.0333763	11	0.0601302	No	No
Brain-Hippocampus	162	CCDC115	ENSG00000136710.9	2	0.000972015	0.00972015	10	0.0365233	Yes	No
Brain-Hippocampus	162	IMP4	ENSG00000136718.9	2	0.00135144	0.0135144	10	0.0405847	Yes	No
Brain-Hippocampus	162	PTPN18	ENSG00000072135.12	2	0.0135569	0.135569	10	0.151389	No	No
Brain-Hippocampus	162	CFC1	ENSG00000136698.8	2	0.00134165	0.0160998	12	0.0433172	Yes	No
Brain-Hippocampus	162	GPR148	ENSG00000173302.5	2	0.000738377	0.00812214	11	0.0345096	Yes	No
Brain-Hippocampus	162	AMER3	ENSG00000178171.10	2	0.000550022	0.00660027	12	0.0325914	Yes	No
Brain-Hippocampus	162	ARHGEF4	ENSG00000136002.18	2	0.00655358	0.0851966	13	0.105566	No	No
Brain-Hippocampus	162	FAM168B	ENSG00000152102.17	2	0.000390528	0.00507686	13	0.0304793	Yes	No
Brain-Hippocampus	162	PLEKHB2	ENSG00000115762.16	2	0.00480733	0.0673027	14	0.0900291	No	No
Brain-Hippocampus	162	WTH3DI	ENSG00000233087.7	2	0.00214099	0.0278329	13	0.0546754	No	No
Brain-Hippocampus	162	RP11-109E12.1	ENSG00000273073.1	2	0.00173379	0.0225392	13	0.0495306	Yes	No
Brain-Hippocampus	162	MZT2A	ENSG00000173272.15	2	0.00270724	0.0379013	14	0.0642459	No	No
Brain-Hippocampus	162	TUBA3D	ENSG00000075886.10	2	0.00536364	0.0750909	14	0.0967528	No	No
Brain-Hippocampus	162	CCDC74A	ENSG00000163040.14	2	0.0179208	0.250891	14	0.25955	No	No
Brain-Hippocampus	162	AJ239322.1	ENSG00000235615.2	2	6.97018e-05	0.00111523	16	0.0228163	Yes	No
Brain-Hippocampus	162	LINC01945	ENSG00000236485.1	2	0.000978999	0.015664	16	0.0428882	Yes	No
Brain-Hippocampus	162	ANKRD30BL	ENSG00000163046.15	2	0.0104363	0.177417	17	0.189597	No	No
Brain-Hippocampus	162	RP11-725P16.2	ENSG00000272769.1	2	0.0132082	0.224539	17	0.234389	No	No
Brain-Hippocampus	162	GPR39	ENSG00000183840.6	2	9.67528e-05	0.00174155	18	0.0241224	Yes	No
Brain-Hippocampus	162	LYPD1	ENSG00000150551.10	2	0.0056117	0.0841756	15	0.104658	No	No
Brain-Hippocampus	162	NCKAP5	ENSG00000176771.16	2	0.00194093	0.0427004	22	0.0682409	No	No
Brain-Hippocampus	162	MGAT5	ENSG00000152127.8	2	0.00538718	0.0808078	15	0.101866	No	No
Brain-Hippocampus	162	TMEM163	ENSG00000152128.13	2	0.00340412	0.0476577	14	0.0725836	No	No
Brain-Hippocampus	162	CCNT2	ENSG00000082258.12	2	7.01454e-05	0.000771599	11	0.0216788	Yes	No
Brain-Hippocampus	162	MAP3K19	ENSG00000176601.12	2	0.0242959	0.242959	10	0.252078	No	No
Brain-Hippocampus	162	RAB3GAP1	ENSG00000115839.17	2	0.00494591	0.0494591	10	0.0742525	No	No
Brain-Hippocampus	162	ZRANB3	ENSG00000121988.17	2	0.00213109	0.0255731	12	0.0523459	No	No
Brain-Hippocampus	162	R3HDM1	ENSG00000048991.16	2	0.00192218	0.0192218	10	0.0464015	Yes	No
Brain-Hippocampus	162	UBXN4	ENSG00000144224.16	2	0.0173999	0.173999	10	0.186444	No	No
Brain-Hippocampus	162	MCM6	ENSG00000076003.4	2	0.00238362	0.0238362	10	0.0507092	No	No
Brain-Hippocampus	162	DARS	ENSG00000115866.10	2	0.00293935	0.0323329	11	0.0590378	No	No
Brain-Hippocampus	162	CXCR4	ENSG00000121966.6	2	0.00130913	0.0144004	11	0.0415823	Yes	No
Brain-Hippocampus	162	THSD7B	ENSG00000144229.11	2	5.00374e-05	0.00100075	20	0.0227084	Yes	No
Brain-Hippocampus	162	HNMT	ENSG00000150540.13	2	0.00327205	0.0458086	14	0.0710541	No	No
Brain-Hippocampus	162	AC097721.2	ENSG00000228043.5	2	0.00149456	0.0224184	15	0.0494028	Yes	No
Brain-Hippocampus	162	SPOPL	ENSG00000144228.8	2	0.025243	0.378645	15	0.383081	No	No
Brain-Hippocampus	162	NXPH2	ENSG00000144227.4	2	0.00564334	0.0846501	15	0.105082	No	No
Brain-Hippocampus	162	AC062021.1	ENSG00000226939.1	2	0.000179158	0.00250821	14	0.0256749	Yes	No
Brain-Hippocampus	162	LRP1B	ENSG00000168702.17	2	1.62792e-05	0.000472098	29	0.0202051	Yes	No
Brain-Hippocampus	162	KYNU	ENSG00000115919.14	2	0.00296363	0.0355636	12	0.0621481	No	No
Brain-Hippocampus	162	ARHGAP15	ENSG00000075884.13	2	0.00743198	0.0891838	12	0.109061	No	No
Brain-Hippocampus	162	GTDC1	ENSG00000121964.14	2	0.000493785	0.00493785	10	0.030144	Yes	No
Brain-Hippocampus	162	ZEB2	ENSG00000169554.18	2	0.000183403	0.00146722	8	0.0230567	Yes	No
Brain-Hippocampus	162	ACVR2A	ENSG00000121989.14	2	0.00134422	0.0147864	11	0.0419246	Yes	No
Brain-Hippocampus	162	ORC4	ENSG00000115947.13	2	0.0215174	0.236692	11	0.246012	No	No
Brain-Hippocampus	162	MBD5	ENSG00000204406.12	2	0.000574636	0.0080449	14	0.0343909	Yes	No
Brain-Hippocampus	162	EPC2	ENSG00000135999.11	2	0.011128	0.144664	13	0.159561	No	No
Brain-Hippocampus	162	KIF5C	ENSG00000168280.16	2	0.000234176	0.00327846	14	0.0273339	Yes	No
Brain-Hippocampus	162	LYPD6B	ENSG00000150556.16	2	0.00279725	0.0391614	14	0.0652738	No	No
Brain-Hippocampus	162	LYPD6	ENSG00000187123.14	2	0.000966085	0.0125591	13	0.0395758	Yes	No
Brain-Hippocampus	162	MMADHC	ENSG00000168288.12	2	0.00638888	0.0766666	12	0.0980792	No	No
Brain-Hippocampus	162	RND3	ENSG00000115963.13	2	0.0211775	0.296485	14	0.303016	No	No
Brain-Hippocampus	162	RBM43	ENSG00000184898.6	2	0.00776904	0.0932285	12	0.112767	No	No
Brain-Hippocampus	162	NMI	ENSG00000123609.10	2	0.00504819	0.0605783	12	0.083921	No	No
Brain-Hippocampus	162	TNFAIP6	ENSG00000123610.4	2	0.00348092	0.045252	13	0.0705571	No	No
Brain-Hippocampus	162	RIF1	ENSG00000080345.17	2	0.00480139	0.0624181	13	0.0854966	No	No
Brain-Hippocampus	162	NEB	ENSG00000183091.19	2	0.00390158	0.0585236	15	0.0822218	No	No
Brain-Hippocampus	162	ARL5A	ENSG00000162980.16	2	0.000925329	0.0129546	14	0.0399966	Yes	No
Brain-Hippocampus	162	CACNB4	ENSG00000182389.19	2	0.00048718	0.00779488	16	0.0342175	Yes	No
Brain-Hippocampus	162	STAM2	ENSG00000115145.9	2	0.00888912	0.115559	13	0.132999	No	No
Brain-Hippocampus	162	FMNL2	ENSG00000157827.19	2	0.00493124	0.0788998	16	0.100117	No	No
Brain-Hippocampus	162	PRPF40A	ENSG00000196504.15	2	0.00238822	0.0358234	15	0.0624215	No	No
Brain-Hippocampus	162	ARL6IP6	ENSG00000177917.10	2	0.00119188	0.0178782	15	0.0449814	Yes	No
Brain-Hippocampus	162	RPRM	ENSG00000177519.3	2	0.0003579	0.00572639	16	0.0315439	Yes	No
Brain-Hippocampus	162	GALNT13	ENSG00000144278.14	2	0.00160548	0.0288986	18	0.0556428	No	No
Brain-Hippocampus	162	KCNJ3	ENSG00000162989.4	2	0.000309563	0.00433388	14	0.0293031	Yes	No
Brain-Hippocampus	162	NR4A2	ENSG00000153234.13	2	0.00360695	0.0360695	10	0.0626338	No	No
Brain-Hippocampus	162	GPD2	ENSG00000115159.15	2	0.00398916	0.0398916	10	0.0658656	No	No
Brain-Hippocampus	162	ERMN	ENSG00000136541.14	2	0.000340603	0.00272482	8	0.0260092	Yes	No
Brain-Hippocampus	162	CYTIP	ENSG00000115165.9	2	0.00384329	0.0384329	10	0.0646834	No	No
Brain-Hippocampus	162	ACVR1C	ENSG00000123612.15	2	0.000149235	0.00149235	10	0.0232571	Yes	No
Brain-Hippocampus	162	AC019186.1	ENSG00000234584.1	2	0.00473417	0.0520758	11	0.0765642	No	No
Brain-Hippocampus	162	ACVR1	ENSG00000115170.13	2	0.000104422	0.00125306	12	0.0229218	Yes	No
Brain-Hippocampus	162	UPP2	ENSG00000007001.12	2	2.25826e-05	0.000316156	14	0.01969	Yes	No
Brain-Hippocampus	162	RP11-546J1.1	ENSG00000270557.1	2	0.00286267	0.0343521	12	0.0610248	No	No
Brain-Hippocampus	162	RP11-1152H14.1	ENSG00000271320.1	2	0.000946043	0.0113525	12	0.0381322	Yes	No
Brain-Hippocampus	162	CCDC148	ENSG00000153237.17	2	0.00306994	0.0460491	15	0.0712545	No	No
Brain-Hippocampus	162	PKP4	ENSG00000144283.21	2	0.000997882	0.0159661	16	0.043194	Yes	No
Brain-Hippocampus	162	DAPL1	ENSG00000163331.11	2	0.00383012	0.0651121	17	0.0879773	No	No
Brain-Hippocampus	162	TANC1	ENSG00000115183.14	2	0.00050504	0.00959575	19	0.036396	Yes	No
Brain-Hippocampus	162	WDSUB1	ENSG00000196151.10	2	0.000831222	0.014962	18	0.042078	Yes	No
Brain-Hippocampus	162	BAZ2B	ENSG00000123636.17	2	6.13012e-05	0.00116472	19	0.0229175	Yes	No
Brain-Hippocampus	162	AC009961.3	ENSG00000226266.6	2	0.000126211	0.00201938	16	0.0246649	Yes	No
Brain-Hippocampus	162	MARCH7	ENSG00000136536.14	2	0.000186976	0.00280464	15	0.0262703	Yes	No
Brain-Hippocampus	162	CD302	ENSG00000241399.6	2	0.00551262	0.0826893	15	0.103451	No	No
Brain-Hippocampus	162	LY75	ENSG00000054219.10	2	0.00255049	0.0408078	16	0.0666494	No	No
Brain-Hippocampus	162	PLA2R1	ENSG00000153246.12	2	0.016534	0.264544	16	0.272462	No	No
Brain-Hippocampus	162	RBMS1	ENSG00000153250.19	2	0.0156422	0.234633	15	0.244068	No	No
Brain-Hippocampus	162	TANK	ENSG00000136560.13	2	0.0138462	0.152308	11	0.166494	No	No
Brain-Hippocampus	162	PSMD14	ENSG00000115233.11	2	0.00832526	0.0832526	10	0.103874	No	No
Brain-Hippocampus	162	TBR1	ENSG00000136535.14	2	0.0032083	0.0288747	9	0.0556348	No	No
Brain-Hippocampus	162	SLC4A10	ENSG00000144290.16	2	0.00106583	0.0127899	12	0.0398236	Yes	No
Brain-Hippocampus	162	DPP4	ENSG00000197635.9	2	0.0177451	0.141961	8	0.157172	No	No
Brain-Hippocampus	162	FAP	ENSG00000078098.13	2	0.0309494	0.216646	7	0.226946	No	No
Brain-Hippocampus	162	IFIH1	ENSG00000115267.5	2	0.00871864	0.0610305	7	0.0843092	No	No
Brain-Hippocampus	162	GCA	ENSG00000115271.10	2	0.0386826	0.270778	7	0.278424	No	No
Brain-Hippocampus	162	FIGN	ENSG00000182263.13	2	0.00180564	0.0180564	10	0.0452008	Yes	No
Brain-Hippocampus	162	GRB14	ENSG00000115290.9	2	0.0023767	0.0285204	12	0.0552955	No	No
Brain-Hippocampus	162	COBLL1	ENSG00000082438.15	2	0.00955466	0.124211	13	0.140786	No	No
Brain-Hippocampus	162	SLC38A11	ENSG00000169507.9	2	0.00150697	0.0180836	12	0.0452564	Yes	No
Brain-Hippocampus	162	SCN3A	ENSG00000153253.16	2	0.00032627	0.00456778	14	0.029676	Yes	No
Brain-Hippocampus	162	SCN2A	ENSG00000136531.15	2	0.0102502	0.153752	15	0.167789	No	No
Brain-Hippocampus	162	CSRNP3	ENSG00000178662.15	2	0.000220089	0.00352142	16	0.0278243	Yes	No
Brain-Hippocampus	162	GALNT3	ENSG00000115339.13	2	0.00667662	0.100149	15	0.119097	No	No
Brain-Hippocampus	162	AC009495.2	ENSG00000235192.1	2	0.000899271	0.0134891	15	0.0405656	Yes	No
Brain-Hippocampus	162	TTC21B	ENSG00000123607.14	2	0.00124804	0.0187206	15	0.0459138	Yes	No
Brain-Hippocampus	162	SCN1A	ENSG00000144285.17	2	0.00599597	0.0899395	15	0.10977	No	No
Brain-Hippocampus	162	SCN9A	ENSG00000169432.14	2	0.00407078	0.0610618	15	0.0843284	No	No
Brain-Hippocampus	162	SCN7A	ENSG00000136546.13	2	0.00296737	0.0415432	14	0.067261	No	No
Brain-Hippocampus	162	B3GALT1	ENSG00000172318.5	2	0.00372329	0.0446795	12	0.0700756	No	No
Brain-Hippocampus	162	STK39	ENSG00000198648.10	2	0.00178536	0.024995	14	0.0518247	No	No
Brain-Hippocampus	162	CERS6	ENSG00000172292.14	2	0.00194061	0.0310498	16	0.0578029	No	No
Brain-Hippocampus	162	NOSTRIN	ENSG00000163072.15	2	0.00270495	0.0405742	15	0.0664392	No	No
Brain-Hippocampus	162	SPC25	ENSG00000152253.8	2	0.00413121	0.0619682	15	0.0851376	No	No
Brain-Hippocampus	162	G6PC2	ENSG00000152254.10	2	0.00965791	0.135211	14	0.151036	No	No
Brain-Hippocampus	162	DHRS9	ENSG00000073737.16	2	0.00493658	0.0740487	15	0.0958405	No	No
Brain-Hippocampus	162	LRP2	ENSG00000081479.12	2	0.000781313	0.0132823	17	0.0403251	Yes	No
Brain-Hippocampus	162	BBS5	ENSG00000163093.11	2	0.00966405	0.144961	15	0.1598	No	No
Brain-Hippocampus	162	KLHL41	ENSG00000239474.6	2	0.00335966	0.0503949	15	0.0751345	No	No
Brain-Hippocampus	162	FASTKD1	ENSG00000138399.17	2	0.000927037	0.0148326	16	0.0419606	Yes	No
Brain-Hippocampus	162	PPIG	ENSG00000138398.15	2	0.00171174	0.0273878	16	0.0541881	No	No
Brain-Hippocampus	162	CCDC173	ENSG00000154479.12	2	2.67279e-05	0.000427646	16	0.0202051	Yes	No
Brain-Hippocampus	162	PHOSPHO2	ENSG00000144362.11	2	0.000448159	0.00717055	16	0.0333814	Yes	No
Brain-Hippocampus	162	KLHL23	ENSG00000213160.9	2	0.0025547	0.0434299	17	0.068951	No	No
Brain-Hippocampus	162	SSB	ENSG00000138385.15	2	0.00475713	0.0808711	17	0.101905	No	No
Brain-Hippocampus	162	METTL5	ENSG00000138382.14	2	0.00018894	0.00321198	17	0.0272583	Yes	No
Brain-Hippocampus	162	UBR3	ENSG00000144357.16	2	0.00431013	0.0775823	18	0.0989227	No	No
Brain-Hippocampus	162	SP5	ENSG00000204335.3	2	0.000467668	0.0074827	16	0.033889	Yes	No
Brain-Hippocampus	162	AC007405.4	ENSG00000234350.4	2	0.00177672	0.0284275	16	0.0552635	No	No
Brain-Hippocampus	162	AC007405.6	ENSG00000239467.5	2	0.000328556	0.00525689	16	0.0307915	Yes	No
Brain-Hippocampus	162	ERICH2	ENSG00000204334.7	2	0.00658037	0.0987056	15	0.117766	No	No
Brain-Hippocampus	162	GAD1	ENSG00000128683.13	2	0.0194002	0.310403	16	0.316441	No	No
Brain-Hippocampus	162	GORASP2	ENSG00000115806.12	2	0.000156787	0.0023518	15	0.0254808	Yes	No
Brain-Hippocampus	162	TLK1	ENSG00000198586.13	2	0.00301418	0.051241	17	0.075894	No	No
Brain-Hippocampus	162	METTL8	ENSG00000123600.19	2	0.000549709	0.00879535	16	0.0353177	Yes	No
Brain-Hippocampus	162	DCAF17	ENSG00000115827.13	2	0.000828066	0.012421	15	0.0394263	Yes	No
Brain-Hippocampus	162	CYBRD1	ENSG00000071967.11	2	0.000591376	0.00946201	16	0.0362276	Yes	No
Brain-Hippocampus	162	DYNC1I2	ENSG00000077380.15	2	0.00620813	0.0931219	15	0.112668	No	No
Brain-Hippocampus	162	SLC25A12	ENSG00000115840.13	2	0.00356818	0.0535227	15	0.0778208	No	No
Brain-Hippocampus	162	HAT1	ENSG00000128708.12	2	0.000668476	0.0100271	15	0.0367075	Yes	No
Brain-Hippocampus	162	METAP1D	ENSG00000172878.13	2	0.000383506	0.0057526	15	0.0315827	Yes	No
Brain-Hippocampus	162	DLX1	ENSG00000144355.14	2	0.00287916	0.0431873	15	0.0687223	No	No
Brain-Hippocampus	162	DLX2	ENSG00000115844.10	2	0.000146342	0.00219513	15	0.0250025	Yes	No
Brain-Hippocampus	162	ITGA6	ENSG00000091409.14	2	0.00570453	0.0912725	16	0.110986	No	No
Brain-Hippocampus	162	PDK1	ENSG00000152256.13	2	0.00123488	0.019758	16	0.0469402	Yes	No
Brain-Hippocampus	162	RAPGEF4	ENSG00000091428.17	2	0.000300219	0.0048035	16	0.030144	Yes	No
Brain-Hippocampus	162	MAP3K20	ENSG00000091436.16	2	0.000400785	0.00641256	16	0.0323458	Yes	No
Brain-Hippocampus	162	CDCA7	ENSG00000144354.13	2	0.000908527	0.0118109	13	0.0385775	Yes	No
Brain-Hippocampus	162	SP3	ENSG00000172845.14	2	0.000216605	0.00281586	13	0.0263314	Yes	No
Brain-Hippocampus	162	RP11-394I13.2	ENSG00000271151.1	2	0.0293849	0.382004	13	0.38635	No	No
Brain-Hippocampus	162	OLA1	ENSG00000138430.15	2	5.26845e-05	0.000684899	13	0.0214137	Yes	No
Brain-Hippocampus	162	LINC01305	ENSG00000231453.1	2	0.000297073	0.00356488	12	0.0279126	Yes	No
Brain-Hippocampus	162	SP9	ENSG00000217236.1	2	0.00122666	0.0147199	12	0.041849	Yes	No
Brain-Hippocampus	162	CIR1	ENSG00000138433.15	2	0.000889263	0.0106712	12	0.0373954	Yes	No
Brain-Hippocampus	162	SCRN3	ENSG00000144306.14	2	0.000622565	0.00684822	11	0.0330029	Yes	No
Brain-Hippocampus	162	GPR155	ENSG00000163328.13	2	0.00456925	0.054831	12	0.0789005	No	No
Brain-Hippocampus	162	AC010894.3	ENSG00000226853.2	2	0.000785091	0.008636	11	0.035129	Yes	No
Brain-Hippocampus	162	WIPF1	ENSG00000115935.17	2	0.000393251	0.00471901	12	0.0299066	Yes	No
Brain-Hippocampus	162	CHRNA1	ENSG00000138435.15	2	6.96967e-05	0.000836361	12	0.0218768	Yes	No
Brain-Hippocampus	162	CHN1	ENSG00000128656.13	2	0.00591911	0.0828675	14	0.103614	No	No
Brain-Hippocampus	162	ATF2	ENSG00000115966.16	2	0.00130395	0.0169513	13	0.0442032	Yes	No
Brain-Hippocampus	162	ATP5G3	ENSG00000154518.9	2	0.00698383	0.083806	12	0.104315	No	No
Brain-Hippocampus	162	LNPK	ENSG00000144320.13	2	0.0100154	0.1302	13	0.146267	No	No
Brain-Hippocampus	162	HOXD3	ENSG00000128652.11	2	0.0192497	0.250246	13	0.258972	No	No
Brain-Hippocampus	162	HAGLROS	ENSG00000226363.3	2	0.000747595	0.00971873	13	0.0365233	Yes	No
Brain-Hippocampus	162	HOXD1	ENSG00000128645.14	2	0.000207422	0.00269649	13	0.0259433	Yes	No
Brain-Hippocampus	162	MTX2	ENSG00000128654.13	2	0.00257761	0.0360865	14	0.0626504	No	No
Brain-Hippocampus	162	RP11-324L17.1	ENSG00000272551.1	2	0.00591388	0.0827944	14	0.103551	No	No
Brain-Hippocampus	162	LINC01116	ENSG00000163364.9	2	0.00206549	0.0289168	14	0.0556428	No	No
Brain-Hippocampus	162	AC079305.11	ENSG00000236501.5	2	0.0209623	0.314434	15	0.320407	No	No
Brain-Hippocampus	162	HNRNPA3	ENSG00000170144.20	2	0.00633841	0.0887378	14	0.108647	No	No
Brain-Hippocampus	162	NFE2L2	ENSG00000116044.15	2	0.00201846	0.0282584	14	0.0550417	No	No
Brain-Hippocampus	162	AGPS	ENSG00000018510.13	2	0.00146287	0.0204802	14	0.0476261	Yes	No
Brain-Hippocampus	162	TTC30B	ENSG00000196659.9	2	0.0050037	0.065048	13	0.0879228	No	No
Brain-Hippocampus	162	TTC30A	ENSG00000197557.6	2	0.0130242	0.169314	13	0.18213	No	No
Brain-Hippocampus	162	PDE11A	ENSG00000128655.16	2	0.023656	0.354841	15	0.359648	No	No
Brain-Hippocampus	162	RBM45	ENSG00000155636.14	2	0.00958366	0.115004	12	0.132454	No	No
Brain-Hippocampus	162	OSBPL6	ENSG00000079156.16	2	0.00169845	0.0220798	13	0.0490561	Yes	No
Brain-Hippocampus	162	PRKRA	ENSG00000180228.12	2	0.000683474	0.00820169	12	0.0346199	Yes	No
Brain-Hippocampus	162	DFNB59	ENSG00000204311.12	2	0.00327725	0.039327	12	0.0654091	No	No
Brain-Hippocampus	162	FKBP7	ENSG00000079150.17	2	0.00146985	0.0176382	12	0.0448407	Yes	No
Brain-Hippocampus	162	PLEKHA3	ENSG00000116095.10	2	0.00502763	0.0653591	13	0.0881993	No	No
Brain-Hippocampus	162	TTN	ENSG00000155657.26	2	0.000528838	0.00793258	15	0.0342435	Yes	No
Brain-Hippocampus	162	CCDC141	ENSG00000163492.14	2	0.00457639	0.0640694	14	0.0870092	No	No
Brain-Hippocampus	162	SESTD1	ENSG00000187231.13	2	0.0134011	0.187616	14	0.199404	No	No
Brain-Hippocampus	162	ZNF385B	ENSG00000144331.18	2	0.00035301	0.00564816	16	0.0313999	Yes	No
Brain-Hippocampus	162	CWC22	ENSG00000163510.13	2	0.018282	0.292512	16	0.299228	No	No
Brain-Hippocampus	162	UBE2E3	ENSG00000170035.15	2	0.000312343	0.00437281	14	0.0293204	Yes	No
Brain-Hippocampus	162	ITGA4	ENSG00000115232.13	2	0.00293511	0.0410916	14	0.066902	No	No
Brain-Hippocampus	162	CERKL	ENSG00000188452.13	2	0.00326056	0.0456479	14	0.070914	No	No
Brain-Hippocampus	162	NEUROD1	ENSG00000162992.3	2	0.00354392	0.046071	13	0.0712781	No	No
Brain-Hippocampus	162	SSFA2	ENSG00000138434.16	2	0.00647364	0.0841573	13	0.104656	No	No
Brain-Hippocampus	162	PPP1R1C	ENSG00000150722.10	2	0.00066808	0.00935312	14	0.0361884	Yes	No
Brain-Hippocampus	162	PDE1A	ENSG00000115252.18	2	0.000341077	0.00545724	16	0.0311018	Yes	No
Brain-Hippocampus	162	DNAJC10	ENSG00000077232.17	2	0.00177486	0.0248481	14	0.0516382	No	No
Brain-Hippocampus	162	FRZB	ENSG00000162998.4	2	0.0092967	0.130154	14	0.146234	No	No
Brain-Hippocampus	162	NCKAP1	ENSG00000061676.14	2	0.00294955	0.0471928	16	0.0722142	No	No
Brain-Hippocampus	162	DUSP19	ENSG00000162999.12	2	0.00233067	0.0372907	16	0.0637268	No	No
Brain-Hippocampus	162	NUP35	ENSG00000163002.12	2	0.000182522	0.00292036	16	0.0266119	Yes	No
Brain-Hippocampus	162	RP11-438L19.1	ENSG00000272800.1	2	0.000162498	0.00259997	16	0.0259119	Yes	No
Brain-Hippocampus	162	ZNF804A	ENSG00000170396.7	2	0.00125756	0.0213786	17	0.0484176	Yes	No
Brain-Hippocampus	162	LINC01473	ENSG00000237877.6	2	0.000131296	0.00183815	14	0.0242016	Yes	No
Brain-Hippocampus	162	RP11-410E4.1	ENSG00000259915.2	2	0.0246555	0.345177	14	0.350257	No	No
Brain-Hippocampus	162	ZC3H15	ENSG00000065548.17	2	0.00579773	0.0753705	13	0.0969752	No	No
Brain-Hippocampus	162	ITGAV	ENSG00000138448.11	2	0.00647639	0.0906695	14	0.110431	No	No
Brain-Hippocampus	162	FAM171B	ENSG00000144369.12	2	0.024369	0.341166	14	0.34638	No	No
Brain-Hippocampus	162	ZSWIM2	ENSG00000163012.3	2	0.0015589	0.0202657	13	0.0473886	Yes	No
Brain-Hippocampus	162	CALCRL	ENSG00000064989.12	2	0.0120792	0.157029	13	0.170738	No	No
Brain-Hippocampus	162	TFPI	ENSG00000003436.15	2	0.0362094	0.434513	12	0.43787	No	No
Brain-Hippocampus	162	GULP1	ENSG00000144366.15	2	0.00933061	0.111967	12	0.129805	No	No
Brain-Hippocampus	162	COL3A1	ENSG00000168542.14	2	0.0261514	0.261514	10	0.269632	No	No
Brain-Hippocampus	162	COL5A2	ENSG00000204262.11	2	0.00296135	0.0325748	11	0.0592787	No	No
Brain-Hippocampus	162	WDR75	ENSG00000115368.9	2	0.00546604	0.0546604	10	0.07873	No	No
Brain-Hippocampus	162	SLC40A1	ENSG00000138449.10	2	0.00563733	0.0620106	11	0.0851508	No	No
Brain-Hippocampus	162	ASNSD1	ENSG00000138381.9	2	0.0101809	0.11199	11	0.129823	No	No
Brain-Hippocampus	162	ANKAR	ENSG00000151687.14	2	0.00771866	0.0926239	12	0.112235	No	No
Brain-Hippocampus	162	OSGEPL1	ENSG00000128694.11	2	0.00548764	0.060364	11	0.0837778	No	No
Brain-Hippocampus	162	ORMDL1	ENSG00000128699.13	2	0.0050257	0.0552827	11	0.0792676	No	No
Brain-Hippocampus	162	PMS1	ENSG00000064933.17	2	0.00176525	0.021183	12	0.0482177	Yes	No
Brain-Hippocampus	162	C2orf88	ENSG00000187699.10	2	8.38824e-05	0.00109047	13	0.0228163	Yes	No
Brain-Hippocampus	162	MSTN	ENSG00000138379.4	2	0.00744131	0.0818545	11	0.102702	No	No
Brain-Hippocampus	162	HIBCH	ENSG00000198130.15	2	0.00031504	0.00378049	12	0.0282936	Yes	No
Brain-Hippocampus	162	INPP1	ENSG00000151689.12	2	0.00575077	0.0690092	12	0.0914642	No	No
Brain-Hippocampus	162	MFSD6	ENSG00000151690.14	2	0.00185293	0.0222351	12	0.0491823	Yes	No
Brain-Hippocampus	162	NEMP2	ENSG00000189362.11	2	0.00404792	0.0445271	11	0.069958	No	No
Brain-Hippocampus	162	RP11-284E5.1	ENSG00000284052.1	2	0.000774476	0.00929371	12	0.036133	Yes	No
Brain-Hippocampus	162	NAB1	ENSG00000138386.16	2	0.00635778	0.0762934	12	0.097763	No	No
Brain-Hippocampus	162	GLS	ENSG00000115419.12	2	0.00520494	0.0624593	12	0.0855336	No	No
Brain-Hippocampus	162	STAT1	ENSG00000115415.18	2	0.00202795	0.0243354	12	0.0511531	No	No
Brain-Hippocampus	162	STAT4	ENSG00000138378.17	2	0.00353316	0.0459311	13	0.0711406	No	No
Brain-Hippocampus	162	AC092614.2	ENSG00000227542.1	2	0.00557441	0.0668929	12	0.089642	No	No
Brain-Hippocampus	162	MYO1B	ENSG00000128641.18	2	0.000742952	0.00891543	12	0.0355073	Yes	No
Brain-Hippocampus	162	NABP1	ENSG00000173559.12	2	0.00392518	0.0392518	10	0.0653741	No	No
Brain-Hippocampus	162	SDPR	ENSG00000168497.4	2	0.00775205	0.0775205	10	0.0988788	No	No
Brain-Hippocampus	162	TMEFF2	ENSG00000144339.11	2	0.00477067	0.0524774	11	0.0768493	No	No
Brain-Hippocampus	162	LINC01821	ENSG00000225539.5	2	0.00965556	0.0772445	8	0.0986167	No	No
Brain-Hippocampus	162	SLC39A10	ENSG00000196950.13	2	0.00403874	0.0444262	11	0.0698808	No	No
Brain-Hippocampus	162	DNAH7	ENSG00000118997.13	2	0.00105887	0.0127064	12	0.0397547	Yes	No
Brain-Hippocampus	162	STK17B	ENSG00000081320.10	2	0.00427649	0.0427649	10	0.0682874	No	No
Brain-Hippocampus	162	HECW2	ENSG00000138411.10	2	0.00350302	0.0420362	12	0.0676925	No	No
Brain-Hippocampus	162	CCDC150	ENSG00000144395.17	2	0.00155603	0.0171163	11	0.0443349	Yes	No
Brain-Hippocampus	162	GTF3C3	ENSG00000119041.10	2	0.0105217	0.115739	11	0.133164	No	No
Brain-Hippocampus	162	C2orf66	ENSG00000187944.2	2	0.00314349	0.0314349	10	0.058135	No	No
Brain-Hippocampus	162	PGAP1	ENSG00000197121.14	2	0.00735994	0.0809594	11	0.101981	No	No
Brain-Hippocampus	162	ANKRD44	ENSG00000065413.18	2	0.00127029	0.0165137	13	0.0437025	Yes	No
Brain-Hippocampus	162	SF3B1	ENSG00000115524.15	2	0.0267111	0.293823	11	0.300518	No	No
Brain-Hippocampus	162	COQ10B	ENSG00000115520.8	2	0.00101496	0.0101496	10	0.0368694	Yes	No
Brain-Hippocampus	162	HSPD1	ENSG00000144381.16	2	0.0128278	0.128278	10	0.144564	No	No
Brain-Hippocampus	162	HSPE1	ENSG00000115541.10	2	0.0141775	0.141775	10	0.157014	No	No
Brain-Hippocampus	162	MOB4	ENSG00000115540.14	2	0.00025519	0.0025519	10	0.0257875	Yes	No
Brain-Hippocampus	162	RFTN2	ENSG00000162944.10	2	0.00642502	0.0706752	11	0.0929724	No	No
Brain-Hippocampus	162	MARS2	ENSG00000247626.4	2	0.00378705	0.0378705	10	0.0642276	No	No
Brain-Hippocampus	162	PLCL1	ENSG00000115896.15	2	0.0172768	0.224598	13	0.234436	No	No
Brain-Hippocampus	162	AC019330.1	ENSG00000225421.2	2	0.00184854	0.0203339	11	0.0474685	Yes	No
Brain-Hippocampus	162	SATB2	ENSG00000119042.16	2	0.00279486	0.0279486	10	0.0547714	No	No
Brain-Hippocampus	162	LINC01877	ENSG00000238217.5	2	0.00245845	0.0270429	11	0.0537951	No	No
Brain-Hippocampus	162	FTCDNL1	ENSG00000226124.6	2	0.00153789	0.0169168	11	0.0441488	Yes	No
Brain-Hippocampus	162	C2orf69	ENSG00000178074.5	2	0.0113668	0.113668	10	0.131265	No	No
Brain-Hippocampus	162	TYW5	ENSG00000162971.10	2	0.00121811	0.0121811	10	0.0391027	Yes	No
Brain-Hippocampus	162	MAIP1	ENSG00000162972.10	2	0.000101338	0.00101338	10	0.0227084	Yes	No
Brain-Hippocampus	162	SPATS2L	ENSG00000196141.13	2	0.00242123	0.0266335	11	0.0533667	No	No
Brain-Hippocampus	162	KCTD18	ENSG00000155729.12	2	0.0298722	0.298722	10	0.305133	No	No
Brain-Hippocampus	162	SGO2	ENSG00000163535.17	2	0.00201649	0.0221814	11	0.0491221	Yes	No
Brain-Hippocampus	162	AOX1	ENSG00000138356.13	2	0.00186327	0.020496	11	0.0476261	Yes	No
Brain-Hippocampus	162	LINC01792	ENSG00000237166.1	2	0.00396563	0.043622	11	0.0691349	No	No
Brain-Hippocampus	162	BZW1	ENSG00000082153.17	2	0.00127825	0.0140607	11	0.0411864	Yes	No
Brain-Hippocampus	162	CLK1	ENSG00000013441.15	2	0.0105379	0.105379	10	0.123782	No	No
Brain-Hippocampus	162	PPIL3	ENSG00000240344.8	2	0.000464216	0.00464216	10	0.0297985	Yes	No
Brain-Hippocampus	162	NIF3L1	ENSG00000196290.14	2	0.0102388	0.102388	10	0.121109	No	No
Brain-Hippocampus	162	ORC2	ENSG00000115942.8	2	0.00139516	0.0153468	11	0.0424964	Yes	No
Brain-Hippocampus	162	FAM126B	ENSG00000155744.9	2	0.00475867	0.0523454	11	0.0767583	No	No
Brain-Hippocampus	162	NDUFB3	ENSG00000119013.8	2	0.0127783	0.140561	11	0.155899	No	No
Brain-Hippocampus	162	CFLAR	ENSG00000003402.19	2	0.00104547	0.0125456	12	0.0395739	Yes	No
Brain-Hippocampus	162	CASP10	ENSG00000003400.14	2	0.0127212	0.152654	12	0.166781	No	No
Brain-Hippocampus	162	CASP8	ENSG00000064012.21	2	0.00112294	0.0134753	12	0.0405494	Yes	No
Brain-Hippocampus	162	ALS2CR12	ENSG00000155749.12	2	0.000145072	0.00174087	12	0.0241224	Yes	No
Brain-Hippocampus	162	TRAK2	ENSG00000115993.12	2	0.000368205	0.00441846	12	0.0293204	Yes	No
Brain-Hippocampus	162	STRADB	ENSG00000082146.12	2	0.000683622	0.00820347	12	0.0346199	Yes	No
Brain-Hippocampus	162	ALS2CR11	ENSG00000155754.14	2	0.0043226	0.0518712	12	0.0763997	No	No
Brain-Hippocampus	162	TMEM237	ENSG00000155755.18	2	7.95887e-06	8.75475e-05	11	0.0153253	Yes	No
Brain-Hippocampus	162	MPP4	ENSG00000082126.17	2	0.000331453	0.00364599	11	0.0280609	Yes	No
Brain-Hippocampus	162	ALS2	ENSG00000003393.14	2	0.00651393	0.0651393	10	0.0880009	No	No
Brain-Hippocampus	162	RP11-107N15.1	ENSG00000273209.1	2	0.00638477	0.0638477	10	0.0867943	No	No
Brain-Hippocampus	162	FZD7	ENSG00000155760.2	2	0.00834222	0.0917644	11	0.111412	No	No
Brain-Hippocampus	162	KIAA2012	ENSG00000182329.12	2	0.000221618	0.0024378	11	0.0255483	Yes	No
Brain-Hippocampus	162	SUMO1	ENSG00000116030.16	2	0.00173271	0.0190599	11	0.0462445	Yes	No
Brain-Hippocampus	162	NOP58	ENSG00000055044.10	2	0.0103606	0.103606	10	0.122209	No	No
Brain-Hippocampus	162	RP11-686O6.1	ENSG00000272966.1	2	0.0018128	0.018128	10	0.0452739	Yes	No
Brain-Hippocampus	162	RP11-686O6.2	ENSG00000273456.1	2	0.00475662	0.0475662	10	0.0725332	No	No
Brain-Hippocampus	162	BMPR2	ENSG00000204217.13	2	0.00230854	0.0230854	10	0.0500636	No	No
Brain-Hippocampus	162	FAM117B	ENSG00000138439.11	2	0.00189503	0.0189503	10	0.0461374	Yes	No
Brain-Hippocampus	162	ICA1L	ENSG00000163596.16	2	0.000793144	0.00793144	10	0.0342435	Yes	No
Brain-Hippocampus	162	WDR12	ENSG00000138442.9	2	0.000509666	0.00560632	11	0.0313497	Yes	No
Brain-Hippocampus	162	CARF	ENSG00000138380.17	2	0.0162556	0.162556	10	0.17579	No	No
Brain-Hippocampus	162	NBEAL1	ENSG00000144426.18	2	0.0234026	0.257429	11	0.265798	No	No
Brain-Hippocampus	162	CYP20A1	ENSG00000119004.15	2	0.00210122	0.0210122	10	0.0480736	Yes	No
Brain-Hippocampus	162	ABI2	ENSG00000138443.15	2	0.00286464	0.0286464	10	0.055446	No	No
Brain-Hippocampus	162	RAPH1	ENSG00000173166.17	2	0.00962539	0.0962539	10	0.115533	No	No
Brain-Hippocampus	162	CTLA4	ENSG00000163599.14	2	0.00378748	0.0340873	9	0.0607855	No	No
Brain-Hippocampus	162	PARD3B	ENSG00000116117.17	2	0.000143215	0.00257788	18	0.025874	Yes	No
Brain-Hippocampus	162	NRP2	ENSG00000118257.16	2	0.00403672	0.0524773	13	0.0768493	No	No
Brain-Hippocampus	162	INO80D	ENSG00000114933.15	2	0.00107133	0.0160699	15	0.043294	Yes	No
Brain-Hippocampus	162	AC007383.3	ENSG00000227946.1	2	0.00331774	0.0497662	15	0.0744733	No	No
Brain-Hippocampus	162	NDUFS1	ENSG00000023228.13	2	0.00036008	0.00540121	15	0.031051	Yes	No
Brain-Hippocampus	162	EEF1B2	ENSG00000114942.13	2	9.39902e-05	0.00140985	15	0.023005	Yes	No
Brain-Hippocampus	162	GPR1	ENSG00000183671.12	2	0.00199763	0.0299644	15	0.0567	No	No
Brain-Hippocampus	162	ZDBF2	ENSG00000204186.7	2	0.0012326	0.0184891	15	0.0456484	Yes	No
Brain-Hippocampus	162	ADAM23	ENSG00000114948.12	2	0.00016983	0.00254745	15	0.0257875	Yes	No
Brain-Hippocampus	162	AC010731.4	ENSG00000235118.7	2	0.011287	0.158018	14	0.171638	No	No
Brain-Hippocampus	162	MDH1B	ENSG00000138400.12	2	0.0089119	0.124767	14	0.14131	No	No
Brain-Hippocampus	162	FASTKD2	ENSG00000118246.13	2	0.00159107	0.022275	14	0.0492327	Yes	No
Brain-Hippocampus	162	RP11-95H11.1	ENSG00000260171.1	2	0.00246792	0.0345508	14	0.0611513	No	No
Brain-Hippocampus	162	CPO	ENSG00000144410.4	2	0.00203235	0.0284528	14	0.0552635	No	No
Brain-Hippocampus	162	KLF7	ENSG00000118263.14	2	0.00317641	0.0476461	15	0.0725819	No	No
Brain-Hippocampus	162	AC007879.2	ENSG00000234902.6	2	0.00958469	0.14377	15	0.15873	No	No
Brain-Hippocampus	162	AC007879.4	ENSG00000225916.1	2	0.000785023	0.0117753	15	0.038568	Yes	No
Brain-Hippocampus	162	CREB1	ENSG00000118260.14	2	0.000585722	0.0082001	14	0.0346199	Yes	No
Brain-Hippocampus	162	METTL21A	ENSG00000144401.14	2	0.000935592	0.0130983	14	0.0401202	Yes	No
Brain-Hippocampus	162	CCNYL1	ENSG00000163249.11	2	0.00167323	0.0250985	15	0.0519034	No	No
Brain-Hippocampus	162	FZD5	ENSG00000163251.3	2	0.0016393	0.0229503	14	0.0498968	Yes	No
Brain-Hippocampus	162	PLEKHM3	ENSG00000178385.14	2	0.000856138	0.0136982	16	0.0407887	Yes	No
Brain-Hippocampus	162	CRYGD	ENSG00000118231.4	2	0.00801084	0.112152	14	0.129961	No	No
Brain-Hippocampus	162	CRYGA	ENSG00000168582.4	2	0.00147881	0.0207034	14	0.047797	Yes	No
Brain-Hippocampus	162	C2orf80	ENSG00000188674.10	2	0.000347527	0.00486538	14	0.030144	Yes	No
Brain-Hippocampus	162	IDH1	ENSG00000138413.13	2	0.00284469	0.0455151	16	0.0707804	No	No
Brain-Hippocampus	162	PIKFYVE	ENSG00000115020.16	2	0.0108902	0.185133	17	0.197007	No	No
Brain-Hippocampus	162	PTH2R	ENSG00000144407.9	2	0.00212159	0.0381887	18	0.0644558	No	No
Brain-Hippocampus	162	MAP2	ENSG00000078018.19	2	0.000719779	0.0115165	16	0.0383593	Yes	No
Brain-Hippocampus	162	UNC80	ENSG00000144406.18	2	0.00298378	0.0507243	17	0.0754105	No	No
Brain-Hippocampus	162	RPE	ENSG00000197713.14	2	0.00489232	0.0733848	15	0.095209	No	No
Brain-Hippocampus	162	KANSL1L	ENSG00000144445.16	2	0.00187568	0.0300108	16	0.0567365	No	No
Brain-Hippocampus	162	AC006994.2	ENSG00000279317.2	2	0.00366966	0.0550449	15	0.0790877	No	No
Brain-Hippocampus	162	ACADL	ENSG00000115361.7	2	0.00244774	0.0367161	15	0.0631818	No	No
Brain-Hippocampus	162	MYL1	ENSG00000168530.15	2	0.000265429	0.00345058	13	0.027796	Yes	No
Brain-Hippocampus	162	LANCL1	ENSG00000115365.11	2	5.50509e-05	0.000715661	13	0.0215827	Yes	No
Brain-Hippocampus	162	CPS1	ENSG00000021826.14	2	0.00378923	0.0530492	14	0.0773222	No	No
Brain-Hippocampus	162	ERBB4	ENSG00000178568.14	2	0.00457386	0.114346	25	0.131897	No	No
Brain-Hippocampus	162	IKZF2	ENSG00000030419.16	2	0.0151018	0.241629	16	0.250828	No	No
Brain-Hippocampus	162	RP11-105N14.1	ENSG00000270659.1	2	0.000229838	0.00344757	15	0.027796	Yes	No
Brain-Hippocampus	162	AC079610.2	ENSG00000196096.3	2	0.0175072	0.245101	14	0.254155	No	No
Brain-Hippocampus	162	SPAG16	ENSG00000144451.18	2	0.00303316	0.0667296	22	0.0894764	No	No
Brain-Hippocampus	162	VWC2L	ENSG00000174453.9	2	0.00181324	0.0271986	15	0.0539496	No	No
Brain-Hippocampus	162	BARD1	ENSG00000138376.10	2	0.000229508	0.00367212	16	0.0280649	Yes	No
Brain-Hippocampus	162	ATIC	ENSG00000138363.14	2	0.00453771	0.0680656	15	0.0906975	No	No
Brain-Hippocampus	162	FN1	ENSG00000115414.18	2	0.000420922	0.00631384	15	0.0323458	Yes	No
Brain-Hippocampus	162	LINC00607	ENSG00000235770.5	2	0.00442353	0.0707765	16	0.0930719	No	No
Brain-Hippocampus	162	MREG	ENSG00000118242.15	2	0.00251875	0.0352625	14	0.0618482	No	No
Brain-Hippocampus	162	PECR	ENSG00000115425.13	2	0.00111876	0.0167814	15	0.0439818	Yes	No
Brain-Hippocampus	162	TMEM169	ENSG00000163449.10	2	9.01155e-05	0.00126162	14	0.0229218	Yes	No
Brain-Hippocampus	162	XRCC5	ENSG00000079246.15	2	0.00036114	0.00541711	15	0.0310768	Yes	No
Brain-Hippocampus	162	LINC01963	ENSG00000260804.3	2	0.000336731	0.00471424	14	0.029898	Yes	No
Brain-Hippocampus	162	MARCH4	ENSG00000144583.4	2	0.000908059	0.0136209	15	0.0407298	Yes	No
Brain-Hippocampus	162	SMARCAL1	ENSG00000138375.12	2	0.000590384	0.00885575	15	0.0354191	Yes	No
Brain-Hippocampus	162	RPL37A	ENSG00000197756.9	2	0.0029064	0.0435961	15	0.0691179	No	No
Brain-Hippocampus	162	IGFBP2	ENSG00000115457.9	2	0.00129598	0.0181437	14	0.0452817	Yes	No
Brain-Hippocampus	162	IGFBP5	ENSG00000115461.4	2	0.00668525	0.0935935	14	0.11306	No	No
Brain-Hippocampus	162	AC007563.3	ENSG00000229352.1	2	0.00497113	0.0695959	14	0.0920176	No	No
Brain-Hippocampus	162	DIRC3-AS1	ENSG00000233143.1	2	0.00110735	0.015503	14	0.0426537	Yes	No
Brain-Hippocampus	162	DIRC3	ENSG00000231672.6	2	0.00546422	0.0819634	15	0.102789	No	No
Brain-Hippocampus	162	TNS1	ENSG00000079308.16	2	0.00354532	0.0460892	13	0.0712923	No	No
Brain-Hippocampus	162	RUFY4	ENSG00000188282.12	2	0.00133141	0.0159769	12	0.0432103	Yes	No
Brain-Hippocampus	162	CXCR2	ENSG00000180871.7	2	0.0129248	0.142173	11	0.157349	No	No
Brain-Hippocampus	162	CXCR1	ENSG00000163464.7	2	0.0169177	0.186095	11	0.197949	No	No
Brain-Hippocampus	162	ARPC2	ENSG00000163466.15	2	1.27897e-05	0.000153476	12	0.0168054	Yes	No
Brain-Hippocampus	162	GPBAR1	ENSG00000179921.14	2	0.00543191	0.059751	11	0.0832648	No	No
Brain-Hippocampus	162	AAMP	ENSG00000127837.9	2	0.00172297	0.0189527	11	0.0461374	Yes	No
Brain-Hippocampus	162	PNKD	ENSG00000127838.13	2	0.000853732	0.0102448	12	0.0370123	Yes	No
Brain-Hippocampus	162	TMBIM1	ENSG00000135926.14	2	3.7451e-05	0.000411961	11	0.0200436	Yes	No
Brain-Hippocampus	162	CATIP	ENSG00000158428.3	2	0.000774907	0.00852398	11	0.0349882	Yes	No
Brain-Hippocampus	162	SLC11A1	ENSG00000018280.16	2	0.000183044	0.00201349	11	0.0246649	Yes	No
Brain-Hippocampus	162	CTDSP1	ENSG00000144579.7	2	0.0192892	0.212182	11	0.222655	No	No
Brain-Hippocampus	162	USP37	ENSG00000135913.10	2	0.00857865	0.0943651	11	0.113748	No	No
Brain-Hippocampus	162	CNOT9	ENSG00000144580.13	2	0.000370601	0.00370601	10	0.0281191	Yes	No
Brain-Hippocampus	162	PLCD4	ENSG00000115556.13	2	0.0170844	0.170844	10	0.183449	No	No
Brain-Hippocampus	162	ZNF142	ENSG00000115568.15	2	0.00404117	0.0404117	10	0.0663211	No	No
Brain-Hippocampus	162	BCS1L	ENSG00000074582.12	2	0.00479631	0.0479631	10	0.0728506	No	No
Brain-Hippocampus	162	RNF25	ENSG00000163481.7	2	0.00684497	0.0684497	10	0.0909953	No	No
Brain-Hippocampus	162	STK36	ENSG00000163482.11	2	0.0011802	0.011802	10	0.0385775	Yes	No
Brain-Hippocampus	162	TTLL4	ENSG00000135912.10	2	0.00264418	0.0264418	10	0.0532122	No	No
Brain-Hippocampus	162	CYP27A1	ENSG00000135929.8	2	0.000763408	0.00839749	11	0.0348228	Yes	No
Brain-Hippocampus	162	RP11-459I19.1	ENSG00000272555.1	2	0.00054304	0.0054304	10	0.0310847	Yes	No
Brain-Hippocampus	162	WNT6	ENSG00000115596.3	2	0.00763755	0.0763755	10	0.097831	No	No
Brain-Hippocampus	162	WNT10A	ENSG00000135925.8	2	0.000672053	0.00739258	11	0.0337217	Yes	No
Brain-Hippocampus	162	CDK5R2	ENSG00000171450.5	2	0.014335	0.157685	11	0.171358	No	No
Brain-Hippocampus	162	FEV	ENSG00000163497.2	2	0.00368758	0.0405634	11	0.0664392	No	No
Brain-Hippocampus	162	CRYBA2	ENSG00000163499.11	2	0.00159183	0.0175101	11	0.0446862	Yes	No
Brain-Hippocampus	162	CFAP65	ENSG00000181378.13	2	0.0344383	0.413259	12	0.416868	No	No
Brain-Hippocampus	162	IHH	ENSG00000163501.6	2	0.000905495	0.00996044	11	0.0366983	Yes	No
Brain-Hippocampus	162	RP11-33O4.1	ENSG00000272644.1	2	0.00812563	0.0893819	11	0.109222	No	No
Brain-Hippocampus	162	NHEJ1	ENSG00000187736.12	2	0.000475529	0.00570634	12	0.031514	Yes	No
Brain-Hippocampus	162	SLC23A3	ENSG00000213901.10	2	0.0292225	0.35067	12	0.355592	No	No
Brain-Hippocampus	162	CNPPD1	ENSG00000115649.15	2	0.0029496	0.0353952	12	0.0619695	No	No
Brain-Hippocampus	162	FAM134A	ENSG00000144567.10	2	0.00356191	0.0427429	12	0.0682874	No	No
Brain-Hippocampus	162	ZFAND2B	ENSG00000158552.12	2	0.0063824	0.0765888	12	0.0980489	No	No
Brain-Hippocampus	162	ABCB6	ENSG00000115657.12	2	0.00313228	0.0375874	12	0.0639829	No	No
Brain-Hippocampus	162	ATG9A	ENSG00000198925.10	2	0.00223212	0.0267854	12	0.0535429	No	No
Brain-Hippocampus	162	ANKZF1	ENSG00000163516.13	2	0.00190315	0.0228378	12	0.0497959	Yes	No
Brain-Hippocampus	162	GLB1L	ENSG00000163521.15	2	0.0059081	0.0708972	12	0.093163	No	No
Brain-Hippocampus	162	STK16	ENSG00000115661.13	2	0.00325912	0.0391095	12	0.0652148	No	No
Brain-Hippocampus	162	TUBA4A	ENSG00000127824.13	2	0.00145631	0.0174758	12	0.0446763	Yes	No
Brain-Hippocampus	162	TUBA4B	ENSG00000243910.7	2	0.00784267	0.094112	12	0.113518	No	No
Brain-Hippocampus	162	DNAJB2	ENSG00000135924.15	2	0.00167648	0.0201178	12	0.0472355	Yes	No
Brain-Hippocampus	162	PTPRN	ENSG00000054356.13	2	0.00047468	0.00569616	12	0.0314825	Yes	No
Brain-Hippocampus	162	RESP18	ENSG00000182698.11	2	0.00294916	0.0353899	12	0.0619695	No	No
Brain-Hippocampus	162	DNPEP	ENSG00000123992.18	2	0.00218301	0.0283792	13	0.0552041	No	No
Brain-Hippocampus	162	DES	ENSG00000175084.11	2	0.00214562	0.0278931	13	0.0547388	No	No
Brain-Hippocampus	162	SPEG	ENSG00000072195.14	2	0.0151758	0.212461	14	0.222909	No	No
Brain-Hippocampus	162	GMPPA	ENSG00000144591.18	2	0.00418664	0.0586129	14	0.0823178	No	No
Brain-Hippocampus	162	ASIC4	ENSG00000072182.12	2	0.00206723	0.0289412	14	0.0556602	No	No
Brain-Hippocampus	162	CHPF	ENSG00000123989.13	2	0.0053192	0.0744688	14	0.0962207	No	No
Brain-Hippocampus	162	TMEM198	ENSG00000188760.10	2	0.000520153	0.00728214	14	0.0335696	Yes	No
Brain-Hippocampus	162	OBSL1	ENSG00000124006.14	2	0.000138256	0.00193558	14	0.0245602	Yes	No
Brain-Hippocampus	162	INHA	ENSG00000123999.4	2	0.00306659	0.0429322	14	0.0684485	No	No
Brain-Hippocampus	162	STK11IP	ENSG00000144589.21	2	0.00779013	0.109062	14	0.127177	No	No
Brain-Hippocampus	162	SLC4A3	ENSG00000114923.16	2	0.00230932	0.0323305	14	0.0590378	No	No
Brain-Hippocampus	162	RP11-256I23.3	ENSG00000267919.1	2	0.00654449	0.0916229	14	0.111278	No	No
Brain-Hippocampus	162	AC067956.1	ENSG00000236451.2	2	5.6976e-05	0.00102557	18	0.0227084	Yes	No
Brain-Hippocampus	162	EPHA4	ENSG00000116106.11	2	0.00365283	0.0547924	15	0.0788576	No	No
Brain-Hippocampus	162	RP11-384O8.1	ENSG00000267034.1	2	6.88863e-05	0.0010333	15	0.0227084	Yes	No
Brain-Hippocampus	162	SGPP2	ENSG00000163082.9	2	0.00266688	0.0400033	15	0.0659233	No	No
Brain-Hippocampus	162	FARSB	ENSG00000116120.9	2	0.00060406	0.00845685	14	0.0349336	Yes	No
Brain-Hippocampus	162	ACSL3	ENSG00000123983.13	2	0.00735015	0.110252	15	0.128219	No	No
Brain-Hippocampus	162	KCNE4	ENSG00000152049.6	2	0.00617953	0.0988725	16	0.117911	No	No
Brain-Hippocampus	162	SCG2	ENSG00000171951.4	2	0.00149588	0.0239341	16	0.0507983	No	No
Brain-Hippocampus	162	AP1S3	ENSG00000152056.16	2	0.00418911	0.0670258	16	0.089787	No	No
Brain-Hippocampus	162	WDFY1	ENSG00000085449.14	2	0.00211808	0.0338892	16	0.0605813	No	No
Brain-Hippocampus	162	MRPL44	ENSG00000135900.3	2	0.0104096	0.166554	16	0.179501	No	No
Brain-Hippocampus	162	SERPINE2	ENSG00000135919.12	2	0.00318154	0.0509047	16	0.0755653	No	No
Brain-Hippocampus	162	FAM124B	ENSG00000124019.9	2	0.00416858	0.0666973	16	0.0894702	No	No
Brain-Hippocampus	162	CUL3	ENSG00000036257.12	2	0.000236279	0.00401674	17	0.0286747	Yes	No
Brain-Hippocampus	162	DOCK10	ENSG00000135905.18	2	0.00530241	0.0954434	18	0.114802	No	No
Brain-Hippocampus	162	NYAP2	ENSG00000144460.12	2	8.35095e-05	0.00141966	17	0.023005	Yes	No
Brain-Hippocampus	162	RP11-314B1.2	ENSG00000273301.1	2	0.000850119	0.0127518	15	0.039804	Yes	No
Brain-Hippocampus	162	IRS1	ENSG00000169047.5	2	0.000687215	0.0109954	16	0.0377778	Yes	No
Brain-Hippocampus	162	RP11-395N3.2	ENSG00000272622.1	2	0.00220581	0.0352929	16	0.0618658	No	No
Brain-Hippocampus	162	RHBDD1	ENSG00000144468.16	2	0.00380731	0.0685315	18	0.0910707	No	No
Brain-Hippocampus	162	COL4A4	ENSG00000081052.11	2	0.00384081	0.0729753	19	0.0948988	No	No
Brain-Hippocampus	162	COL4A3	ENSG00000169031.18	2	0.00728883	0.131199	18	0.147244	No	No
Brain-Hippocampus	162	MFF	ENSG00000168958.19	2	0.00100246	0.0180443	18	0.0451856	Yes	No
Brain-Hippocampus	162	AGFG1	ENSG00000173744.17	2	0.00216759	0.0390166	18	0.0651524	No	No
Brain-Hippocampus	162	SLC19A3	ENSG00000135917.13	2	0.000627307	0.0112915	18	0.0380243	Yes	No
Brain-Hippocampus	162	CCL20	ENSG00000115009.11	2	0.001273	0.022914	18	0.0498662	Yes	No
Brain-Hippocampus	162	DAW1	ENSG00000123977.9	2	0.000648437	0.0116719	18	0.0384404	Yes	No
Brain-Hippocampus	162	SPHKAP	ENSG00000153820.12	2	0.00012465	0.00249301	20	0.0256505	Yes	No
Brain-Hippocampus	162	PID1	ENSG00000153823.18	2	0.000973859	0.0194772	20	0.0466763	Yes	No
Brain-Hippocampus	162	DNER	ENSG00000187957.7	2	0.00337197	0.0708114	21	0.0930975	No	No
Brain-Hippocampus	162	TRIP12	ENSG00000153827.13	2	0.00504721	0.095897	19	0.115203	No	No
Brain-Hippocampus	162	FBXO36	ENSG00000153832.11	2	0.0069718	0.132464	19	0.148388	No	No
Brain-Hippocampus	162	SLC16A14	ENSG00000163053.10	2	0.000411373	0.00781609	19	0.0342204	Yes	No
Brain-Hippocampus	162	SP110	ENSG00000135899.17	2	0.00212091	0.0381764	18	0.0644558	No	No
Brain-Hippocampus	162	SP140	ENSG00000079263.18	2	0.00325323	0.0585582	18	0.0822536	No	No
Brain-Hippocampus	162	SP140L	ENSG00000185404.16	2	0.00155031	0.0279056	18	0.0547452	No	No
Brain-Hippocampus	162	SP100	ENSG00000067066.16	2	0.00409708	0.0737474	18	0.0955307	No	No
Brain-Hippocampus	162	LINC01907	ENSG00000226125.1	2	0.000481098	0.00817866	17	0.0345957	Yes	No
Brain-Hippocampus	162	CAB39	ENSG00000135932.10	2	0.0011646	0.0209628	18	0.0480268	Yes	No
Brain-Hippocampus	162	ITM2C	ENSG00000135916.15	2	0.000553482	0.0094092	17	0.0361992	Yes	No
Brain-Hippocampus	162	GPR55	ENSG00000135898.9	2	0.00136216	0.0231567	17	0.0501247	No	No
Brain-Hippocampus	162	SPATA3-AS1	ENSG00000238062.5	2	0.000390274	0.00663466	17	0.0326407	Yes	No
Brain-Hippocampus	162	SPATA3	ENSG00000173699.15	2	0.00499129	0.084852	17	0.105275	No	No
Brain-Hippocampus	162	C2orf72	ENSG00000204128.5	2	0.000591828	0.0100611	17	0.0367585	Yes	No
Brain-Hippocampus	162	PSMD1	ENSG00000173692.12	2	0.000466196	0.00792534	17	0.0342435	Yes	No
Brain-Hippocampus	162	HTR2B	ENSG00000135914.5	2	0.00147353	0.02505	17	0.0518676	No	No
Brain-Hippocampus	162	ARMC9	ENSG00000135931.17	2	0.00066239	0.0105982	16	0.0373943	Yes	No
Brain-Hippocampus	162	B3GNT7	ENSG00000156966.6	2	0.00285389	0.0399545	14	0.065891	No	No
Brain-Hippocampus	162	NCL	ENSG00000115053.15	2	0.0012267	0.0171737	14	0.0444264	Yes	No
Brain-Hippocampus	162	LINC00471	ENSG00000181798.2	2	0.000125707	0.00175989	14	0.0241224	Yes	No
Brain-Hippocampus	162	NMUR1	ENSG00000171596.6	2	0.00785484	0.109968	14	0.127995	No	No
Brain-Hippocampus	162	PTMA	ENSG00000187514.16	2	0.00248508	0.0323061	13	0.0590206	No	No
Brain-Hippocampus	162	PDE6D	ENSG00000156973.13	2	0.00476916	0.0619991	13	0.0851459	No	No
Brain-Hippocampus	162	COPS7B	ENSG00000144524.17	2	0.00672522	0.0874278	13	0.107515	No	No
Brain-Hippocampus	162	NPPC	ENSG00000163273.3	2	0.00560325	0.0728423	13	0.0948189	No	No
Brain-Hippocampus	162	DIS3L2	ENSG00000144535.19	2	0.00339663	0.0543461	16	0.0785081	No	No
Brain-Hippocampus	162	ECEL1	ENSG00000171551.11	2	0.000279872	0.00391821	14	0.0286304	Yes	No
Brain-Hippocampus	162	PRSS56	ENSG00000237412.6	2	0.000874252	0.0122395	14	0.0391864	Yes	No
Brain-Hippocampus	162	TIGD1	ENSG00000221944.6	2	0.00553168	0.0774435	14	0.0988221	No	No
Brain-Hippocampus	162	EIF4E2	ENSG00000135930.13	2	0.00266623	0.0373272	14	0.0637435	No	No
Brain-Hippocampus	162	EFHD1	ENSG00000115468.11	2	0.0048752	0.0682529	14	0.0908494	No	No
Brain-Hippocampus	162	GIGYF2	ENSG00000204120.14	2	2.35886e-05	0.000353828	15	0.0199265	Yes	No
Brain-Hippocampus	162	KCNJ13	ENSG00000115474.6	2	0.0063829	0.0893605	14	0.10921	No	No
Brain-Hippocampus	162	C2orf82	ENSG00000182600.9	2	2.3978e-05	0.000359671	15	0.0199421	Yes	No
Brain-Hippocampus	162	NGEF	ENSG00000066248.14	2	0.000611453	0.00978325	16	0.0365652	Yes	No
Brain-Hippocampus	162	INPP5D	ENSG00000168918.13	2	0.00458962	0.073434	16	0.0952405	No	No
Brain-Hippocampus	162	ATG16L1	ENSG00000085978.21	2	0.0015612	0.0265404	17	0.0532995	No	No
Brain-Hippocampus	162	SAG	ENSG00000130561.16	2	8.66133e-05	0.00147243	17	0.0230951	Yes	No
Brain-Hippocampus	162	DGKD	ENSG00000077044.10	2	0.000766685	0.0130337	17	0.0400801	Yes	No
Brain-Hippocampus	162	USP40	ENSG00000085982.13	2	5.27145e-06	8.96146e-05	17	0.0153253	Yes	No
Brain-Hippocampus	162	AC097713.3	ENSG00000228162.1	2	0.000696025	0.0139205	20	0.0410596	Yes	No
Brain-Hippocampus	162	ARL4C	ENSG00000188042.7	2	0.000478967	0.00957934	20	0.0363598	Yes	No
Brain-Hippocampus	162	SH3BP4	ENSG00000130147.15	2	0.000242817	0.00485634	20	0.030144	Yes	No
Brain-Hippocampus	162	AGAP1	ENSG00000157985.18	2	0.000686402	0.0164737	24	0.0436791	Yes	No
Brain-Hippocampus	162	GBX2	ENSG00000168505.6	2	0.00116828	0.0186925	16	0.045883	Yes	No
Brain-Hippocampus	162	IQCA1	ENSG00000132321.16	2	6.17081e-06	0.000104904	17	0.0157382	Yes	No
Brain-Hippocampus	162	ACKR3	ENSG00000144476.5	2	0.00324042	0.0486063	15	0.073447	No	No
Brain-Hippocampus	162	COPS8	ENSG00000198612.10	2	0.00947651	0.151624	16	0.165866	No	No
Brain-Hippocampus	162	COL6A3	ENSG00000163359.15	2	0.000236844	0.00402635	17	0.0286904	Yes	No
Brain-Hippocampus	162	AC112721.2	ENSG00000222032.1	2	0.00045938	0.00735007	16	0.0337008	Yes	No
Brain-Hippocampus	162	MLPH	ENSG00000115648.13	2	0.00281508	0.0478564	17	0.0727738	No	No
Brain-Hippocampus	162	RAB17	ENSG00000124839.12	2	0.012924	0.219709	17	0.229915	No	No
Brain-Hippocampus	162	AC096574.5	ENSG00000227107.1	2	0.00100782	0.0181408	18	0.0452817	Yes	No
Brain-Hippocampus	162	LRRFIP1	ENSG00000124831.18	2	0.000700115	0.0133022	19	0.0403418	Yes	No
Brain-Hippocampus	162	RBM44	ENSG00000177483.11	2	0.00556161	0.100109	18	0.119065	No	No
Brain-Hippocampus	162	RAMP1	ENSG00000132329.10	2	0.000294666	0.005304	18	0.0308475	Yes	No
Brain-Hippocampus	162	UBE2F	ENSG00000184182.18	2	0.00320902	0.0577624	18	0.081521	No	No
Brain-Hippocampus	162	SCLY	ENSG00000132330.16	2	0.00237185	0.0426933	18	0.0682355	No	No
Brain-Hippocampus	162	ESPNL	ENSG00000144488.14	2	0.00172102	0.0326995	19	0.0593982	No	No
Brain-Hippocampus	162	KLHL30	ENSG00000168427.8	2	0.000267113	0.00507516	19	0.0304793	Yes	No
Brain-Hippocampus	162	ERFE	ENSG00000178752.15	2	0.00242059	0.0459912	19	0.0711927	No	No
Brain-Hippocampus	162	ILKAP	ENSG00000132323.8	2	0.00282527	0.0536802	19	0.0779623	No	No
Brain-Hippocampus	162	HES6	ENSG00000144485.10	2	0.00436839	0.0829993	19	0.103715	No	No
Brain-Hippocampus	162	PER2	ENSG00000132326.11	2	0.000737085	0.0147417	20	0.0418678	Yes	No
Brain-Hippocampus	162	TRAF3IP1	ENSG00000204104.11	2	0.00284251	0.0568502	20	0.0806479	No	No
Brain-Hippocampus	162	ASB1	ENSG00000065802.11	2	0.00181273	0.0344419	19	0.0611135	No	No
Brain-Hippocampus	162	TWIST2	ENSG00000233608.3	2	9.57522e-05	0.0020108	21	0.0246649	Yes	No
Brain-Hippocampus	162	HDAC4	ENSG00000068024.16	2	0.000894456	0.0223614	25	0.0493491	Yes	No
Brain-Hippocampus	162	NDUFA10	ENSG00000130414.11	2	0.000473034	0.0113528	24	0.0381322	Yes	No
Brain-Hippocampus	162	OR6B3	ENSG00000178586.4	2	0.00021882	0.00481404	22	0.030144	Yes	No
Brain-Hippocampus	162	COPS9	ENSG00000172428.10	2	0.000592947	0.0124519	21	0.0394898	Yes	No
Brain-Hippocampus	162	OTOS	ENSG00000178602.7	2	0.00177271	0.037227	21	0.0636923	No	No
Brain-Hippocampus	162	GPC1	ENSG00000063660.8	2	0.00252071	0.0529349	21	0.0772448	No	No
Brain-Hippocampus	162	ANKMY1	ENSG00000144504.15	2	4.69387e-05	0.00103265	22	0.0227084	Yes	No
Brain-Hippocampus	162	DUSP28	ENSG00000188542.9	2	0.000443997	0.00932393	21	0.0361884	Yes	No
Brain-Hippocampus	162	RNPEPL1	ENSG00000142327.12	2	0.00826182	0.173498	21	0.185991	No	No
Brain-Hippocampus	162	CAPN10	ENSG00000142330.19	2	0.000203712	0.00427794	21	0.0291698	Yes	No
Brain-Hippocampus	162	GPR35	ENSG00000178623.11	2	0.000585015	0.0122853	21	0.0392498	Yes	No
Brain-Hippocampus	162	KIF1A	ENSG00000130294.15	2	0.00010225	0.00235175	23	0.0254808	Yes	No
Brain-Hippocampus	162	C2orf54	ENSG00000172478.17	2	0.00124098	0.0260606	21	0.0528467	No	No
Brain-Hippocampus	162	CROCC2	ENSG00000226321.5	2	0.00155405	0.0341891	22	0.0608652	No	No
Brain-Hippocampus	162	SNED1	ENSG00000162804.13	2	0.000649965	0.0136493	21	0.0407542	Yes	No
Brain-Hippocampus	162	MTERF4	ENSG00000122085.16	2	0.000239079	0.00502066	21	0.0302671	Yes	No
Brain-Hippocampus	162	PASK	ENSG00000115687.13	2	0.00868541	0.173708	20	0.186165	No	No
Brain-Hippocampus	162	PPP1R7	ENSG00000115685.14	2	8.28767e-05	0.00165753	20	0.0237713	Yes	No
Brain-Hippocampus	162	ANO7	ENSG00000146205.13	2	0.00256364	0.0487092	19	0.0735709	No	No
Brain-Hippocampus	162	HDLBP	ENSG00000115677.16	2	0.00329157	0.0625399	19	0.0856225	No	No
Brain-Hippocampus	162	SEPT2	ENSG00000168385.17	2	0.00233414	0.0420145	18	0.0676841	No	No
Brain-Hippocampus	162	FARP2	ENSG00000006607.13	2	0.00174877	0.0297292	17	0.0564651	No	No
Brain-Hippocampus	162	STK25	ENSG00000115694.14	2	0.00195977	0.0313563	16	0.0580687	No	No
Brain-Hippocampus	162	BOK	ENSG00000176720.4	2	0.00133572	0.0200358	15	0.0471734	Yes	No
Brain-Hippocampus	162	RP11-367H1.1	ENSG00000273113.1	2	0.00158655	0.0237982	15	0.0506664	No	No
Brain-Hippocampus	162	THAP4	ENSG00000176946.11	2	0.0107406	0.161109	15	0.174494	No	No
Brain-Hippocampus	162	ATG4B	ENSG00000168397.16	2	0.000978105	0.0136935	14	0.0407813	Yes	No
Brain-Hippocampus	162	DTYMK	ENSG00000168393.12	2	0.000620576	0.00868807	14	0.0351909	Yes	No
Brain-Hippocampus	162	ING5	ENSG00000168395.15	2	0.000694242	0.00971939	14	0.0365233	Yes	No
Brain-Hippocampus	162	D2HGDH	ENSG00000180902.17	2	0.0110519	0.143675	13	0.158662	No	No
Brain-Hippocampus	162	GAL3ST2	ENSG00000154252.11	2	0.0106	0.1378	13	0.153414	No	No
Brain-Hippocampus	162	NEU4	ENSG00000204099.11	2	0.00364629	0.0474018	13	0.0724064	No	No
Brain-Hippocampus	162	AC114730.2	ENSG00000235151.1	2	0.00180046	0.0234059	13	0.050361	No	No
Brain-Hippocampus	162	PDCD1	ENSG00000188389.10	2	0.014476	0.173712	12	0.186165	No	No
Brain-Hippocampus	162	RTP5	ENSG00000188011.5	2	0.000678713	0.00814455	12	0.0345455	Yes	No
Brain-Hippocampus	162	AC131097.4	ENSG00000216921.7	2	0.0140069	0.168083	12	0.180934	No	No
Brain-Hippocampus	162	LINC01238	ENSG00000237940.3	2	0.0112265	0.123492	11	0.140115	No	No
Brain-Hippocampus	162	LINC01238	ENSG00000261186.2	2	0.00408312	0.0408312	10	0.0666757	No	No
Brain-Hippocampus	162	CHL1	ENSG00000134121.9	3	0.00119556	0.0131511	11	0.0401775	Yes	No
Brain-Hippocampus	162	LINC01266	ENSG00000224957.5	3	0.000198126	0.00336814	17	0.0275729	Yes	No
Brain-Hippocampus	162	AC090044.2	ENSG00000224239.1	3	0.000723769	0.0130278	18	0.0400758	Yes	No
Brain-Hippocampus	162	CNTN6	ENSG00000134115.12	3	0.000866458	0.0199285	23	0.047092	Yes	No
Brain-Hippocampus	162	CNTN4	ENSG00000144619.14	3	0.000284	0.00994001	35	0.0366983	Yes	No
Brain-Hippocampus	162	IL5RA	ENSG00000091181.19	3	0.00179562	0.0412992	23	0.0670497	No	No
Brain-Hippocampus	162	TRNT1	ENSG00000072756.16	3	0.000917248	0.0201794	22	0.0472844	Yes	No
Brain-Hippocampus	162	CRBN	ENSG00000113851.14	3	0.000287883	0.00662131	23	0.0326385	Yes	No
Brain-Hippocampus	162	SUMF1	ENSG00000144455.13	3	0.000882164	0.0247006	28	0.051494	No	No
Brain-Hippocampus	162	LRRN1	ENSG00000175928.5	3	0.00261641	0.0549446	21	0.0789825	No	No
Brain-Hippocampus	162	SETMAR	ENSG00000170364.12	3	0.000356658	0.0067765	19	0.0328394	Yes	No
Brain-Hippocampus	162	ITPR1	ENSG00000150995.18	3	0.00332524	0.0764805	23	0.0979517	No	No
Brain-Hippocampus	162	BHLHE40	ENSG00000134107.4	3	0.00306782	0.0613565	20	0.0845615	No	No
Brain-Hippocampus	162	ARL8B	ENSG00000134108.12	3	0.000157278	0.00330284	21	0.0273842	Yes	No
Brain-Hippocampus	162	EDEM1	ENSG00000134109.10	3	0.00683207	0.136641	20	0.152305	No	No
Brain-Hippocampus	162	GRM7	ENSG00000196277.15	3	0.000138014	0.00441646	32	0.0293204	Yes	No
Brain-Hippocampus	162	LMCD1	ENSG00000071282.11	3	0.000647405	0.0135955	21	0.0407102	Yes	No
Brain-Hippocampus	162	SSUH2	ENSG00000125046.14	3	0.00112837	0.0236958	21	0.0505945	No	No
Brain-Hippocampus	162	OXTR	ENSG00000180914.10	3	0.00339718	0.0679436	20	0.0905843	No	No
Brain-Hippocampus	162	RAD18	ENSG00000070950.9	3	8.43345e-05	0.00177102	21	0.0241654	Yes	No
Brain-Hippocampus	162	SRGAP3	ENSG00000196220.15	3	0.00669822	0.133964	20	0.149883	No	No
Brain-Hippocampus	162	SRGAP3-AS4	ENSG00000235830.1	3	3.20803e-05	0.000545365	17	0.020694	Yes	No
Brain-Hippocampus	162	THUMPD3	ENSG00000134077.15	3	0.000433059	0.007362	17	0.0337052	Yes	No
Brain-Hippocampus	162	SETD5	ENSG00000168137.15	3	0.000238356	0.00405205	17	0.0287694	Yes	No
Brain-Hippocampus	162	LHFPL4	ENSG00000156959.8	3	0.000195438	0.00332245	17	0.02745	Yes	No
Brain-Hippocampus	162	MTMR14	ENSG00000163719.19	3	0.00247499	0.0395998	16	0.0656402	No	No
Brain-Hippocampus	162	CPNE9	ENSG00000144550.12	3	0.00539497	0.0863196	16	0.106528	No	No
Brain-Hippocampus	162	BRPF1	ENSG00000156983.15	3	0.00514869	0.0823791	16	0.10321	No	No
Brain-Hippocampus	162	OGG1	ENSG00000114026.21	3	0.0067828	0.108525	16	0.126668	No	No
Brain-Hippocampus	162	CAMK1	ENSG00000134072.10	3	0.000576065	0.00864098	15	0.0351335	Yes	No
Brain-Hippocampus	162	TADA3	ENSG00000171148.13	3	0.00172157	0.0258235	15	0.0525925	No	No
Brain-Hippocampus	162	ARPC4	ENSG00000241553.12	3	0.000609465	0.00914197	15	0.0358755	Yes	No
Brain-Hippocampus	162	TTLL3	ENSG00000214021.15	3	0.00148044	0.0222066	15	0.0491462	Yes	No
Brain-Hippocampus	162	RPUSD3	ENSG00000156990.14	3	0.000148221	0.00222332	15	0.0250761	Yes	No
Brain-Hippocampus	162	CIDEC	ENSG00000187288.10	3	0.00332982	0.0499473	15	0.0746883	No	No
Brain-Hippocampus	162	JAGN1	ENSG00000171135.13	3	7.42696e-05	0.00111404	15	0.0228163	Yes	No
Brain-Hippocampus	162	IL17RE	ENSG00000163701.18	3	0.00199918	0.0299876	15	0.0567181	No	No
Brain-Hippocampus	162	IL17RC	ENSG00000163702.18	3	0.00302592	0.0453888	15	0.0706514	No	No
Brain-Hippocampus	162	CRELD1	ENSG00000163703.17	3	0.00278879	0.0418318	15	0.067475	No	No
Brain-Hippocampus	162	PRRT3	ENSG00000163704.11	3	0.00115671	0.0173507	15	0.0445347	Yes	No
Brain-Hippocampus	162	EMC3	ENSG00000125037.12	3	0.000533036	0.00799554	15	0.034335	Yes	No
Brain-Hippocampus	162	AC022007.5	ENSG00000206567.9	3	2.72095e-07	4.08142e-06	15	0.00540621	Yes	Yes
Brain-Hippocampus	162	FANCD2	ENSG00000144554.10	3	0.00148934	0.02234	15	0.0493199	Yes	No
Brain-Hippocampus	162	BRK1	ENSG00000254999.3	3	0.000167708	0.00251562	15	0.0257004	Yes	No
Brain-Hippocampus	162	VHL	ENSG00000134086.7	3	0.00259082	0.0388623	15	0.0650165	No	No
Brain-Hippocampus	162	IRAK2	ENSG00000134070.4	3	0.000550459	0.00825689	15	0.0347221	Yes	No
Brain-Hippocampus	162	TATDN2	ENSG00000157014.10	3	0.00452974	0.067946	15	0.0905843	No	No
Brain-Hippocampus	162	GHRL	ENSG00000157017.15	3	0.00296028	0.0414439	14	0.0671621	No	No
Brain-Hippocampus	162	SEC13	ENSG00000157020.17	3	0.000178506	0.00249908	14	0.0256505	Yes	No
Brain-Hippocampus	162	ATP2B2	ENSG00000157087.17	3	0.00271037	0.0460764	17	0.0712804	No	No
Brain-Hippocampus	162	LINC00606	ENSG00000226567.1	3	0.0177576	0.284121	16	0.291285	No	No
Brain-Hippocampus	162	SLC6A11	ENSG00000132164.9	3	2.40127e-05	0.000408216	17	0.0199689	Yes	No
Brain-Hippocampus	162	SLC6A1	ENSG00000157103.10	3	2.8361e-05	0.000482137	17	0.0202695	Yes	No
Brain-Hippocampus	162	HRH1	ENSG00000196639.6	3	0.000234703	0.00375525	16	0.0281536	Yes	No
Brain-Hippocampus	162	ATG7	ENSG00000197548.12	3	0.00343034	0.0583158	17	0.0820115	No	No
Brain-Hippocampus	162	VGLL4	ENSG00000144560.14	3	0.000803467	0.0128555	16	0.0399171	Yes	No
Brain-Hippocampus	162	TAMM41	ENSG00000144559.10	3	0.00128141	0.0192212	15	0.0464015	Yes	No
Brain-Hippocampus	162	SYN2	ENSG00000157152.16	3	0.000198919	0.00338162	17	0.0276102	Yes	No
Brain-Hippocampus	162	TIMP4	ENSG00000157150.4	3	0.000731822	0.0109773	15	0.0377585	Yes	No
Brain-Hippocampus	162	PPARG	ENSG00000132170.19	3	0.000625666	0.0106363	17	0.0373954	Yes	No
Brain-Hippocampus	162	TSEN2	ENSG00000154743.17	3	0.00151536	0.0257611	17	0.0525243	No	No
Brain-Hippocampus	162	MKRN2OS	ENSG00000225526.4	3	0.00117663	0.0200028	17	0.0471616	Yes	No
Brain-Hippocampus	162	MKRN2	ENSG00000075975.15	3	0.000704953	0.0112792	16	0.0380182	Yes	No
Brain-Hippocampus	162	RAF1	ENSG00000132155.11	3	0.00441489	0.0750531	17	0.0967385	No	No
Brain-Hippocampus	162	CAND2	ENSG00000144712.11	3	0.0047941	0.0814997	17	0.102434	No	No
Brain-Hippocampus	162	RPL32	ENSG00000144713.12	3	2.79589e-05	0.000475302	17	0.0202051	Yes	No
Brain-Hippocampus	162	IQSEC1	ENSG00000144711.13	3	0.00117327	0.0211189	18	0.048142	Yes	No
Brain-Hippocampus	162	NUP210	ENSG00000132182.11	3	0.000976237	0.0175723	18	0.0447361	Yes	No
Brain-Hippocampus	162	HDAC11	ENSG00000163517.14	3	0.000132578	0.0023864	18	0.0255483	Yes	No
Brain-Hippocampus	162	FBLN2	ENSG00000163520.13	3	0.000742072	0.0140994	19	0.0412251	Yes	No
Brain-Hippocampus	162	WNT7A	ENSG00000154764.5	3	0.00215924	0.0410256	19	0.0668528	No	No
Brain-Hippocampus	162	CHCHD4	ENSG00000163528.12	3	0.00127108	0.0216084	17	0.0486284	Yes	No
Brain-Hippocampus	162	TMEM43	ENSG00000170876.7	3	3.89118e-05	0.000661501	17	0.0213176	Yes	No
Brain-Hippocampus	162	XPC	ENSG00000154767.14	3	7.59858e-05	0.00129176	17	0.0229218	Yes	No
Brain-Hippocampus	162	LSM3	ENSG00000170860.3	3	0.00411947	0.070031	17	0.0924132	No	No
Brain-Hippocampus	162	LINC01267	ENSG00000251576.1	3	0.00336295	0.0571701	17	0.0809433	No	No
Brain-Hippocampus	162	SLC6A6	ENSG00000131389.16	3	0.000265798	0.00451857	17	0.0295936	Yes	No
Brain-Hippocampus	162	GRIP2	ENSG00000144596.12	3	0.00119078	0.0190525	16	0.046239	Yes	No
Brain-Hippocampus	162	CCDC174	ENSG00000154781.15	3	0.00644293	0.096644	15	0.115917	No	No
Brain-Hippocampus	162	C3orf20	ENSG00000131379.9	3	3.8402e-05	0.00057603	15	0.020694	Yes	No
Brain-Hippocampus	162	FGD5	ENSG00000154783.11	3	0.00186625	0.0279938	15	0.0547852	No	No
Brain-Hippocampus	162	NR2C2	ENSG00000177463.15	3	0.00515842	0.0773763	15	0.0987572	No	No
Brain-Hippocampus	162	MRPS25	ENSG00000131368.7	3	0.000735855	0.0110378	15	0.0378487	Yes	No
Brain-Hippocampus	162	RBSN	ENSG00000131381.12	3	0.00313537	0.0470305	15	0.0720618	No	No
Brain-Hippocampus	162	CAPN7	ENSG00000131375.9	3	0.020945	0.335121	16	0.340357	No	No
Brain-Hippocampus	162	SH3BP5	ENSG00000131370.15	3	0.00164448	0.0263116	16	0.0530662	No	No
Brain-Hippocampus	162	METTL6	ENSG00000206562.11	3	0.000146092	0.00219138	15	0.0250025	Yes	No
Brain-Hippocampus	162	EAF1	ENSG00000144597.13	3	0.00227336	0.0341004	15	0.0607921	No	No
Brain-Hippocampus	162	COLQ	ENSG00000206561.12	3	0.0081712	0.122568	15	0.139264	No	No
Brain-Hippocampus	162	HACL1	ENSG00000131373.14	3	0.000316011	0.00474016	15	0.0299524	Yes	No
Brain-Hippocampus	162	BTD	ENSG00000169814.12	3	0.000312016	0.00468024	15	0.0298843	Yes	No
Brain-Hippocampus	162	ANKRD28	ENSG00000206560.11	3	0.000710171	0.0120729	17	0.0389988	Yes	No
Brain-Hippocampus	162	GALNT15	ENSG00000131386.17	3	0.000653374	0.010454	16	0.0372397	Yes	No
Brain-Hippocampus	162	DPH3	ENSG00000154813.9	3	0.00013879	0.00222065	16	0.0250761	Yes	No
Brain-Hippocampus	162	OXNAD1	ENSG00000154814.13	3	5.96159e-05	0.000953854	16	0.0226076	Yes	No
Brain-Hippocampus	162	RFTN1	ENSG00000131378.13	3	0.0015107	0.0241712	16	0.0509306	No	No
Brain-Hippocampus	162	PLCL2	ENSG00000154822.17	3	0.00119465	0.0179197	15	0.0450576	Yes	No
Brain-Hippocampus	162	TBC1D5	ENSG00000131374.14	3	0.00160427	0.0256683	16	0.0524355	No	No
Brain-Hippocampus	162	SATB1	ENSG00000182568.16	3	0.00148263	0.0148263	10	0.0419508	Yes	No
Brain-Hippocampus	162	KCNH8	ENSG00000183960.8	3	8.28395e-06	0.000132543	16	0.0168054	Yes	No
Brain-Hippocampus	162	EFHB	ENSG00000163576.17	3	0.00502718	0.0703805	14	0.0927526	No	No
Brain-Hippocampus	162	RAB5A	ENSG00000144566.10	3	0.000566117	0.00792563	14	0.0342435	Yes	No
Brain-Hippocampus	162	PP2D1	ENSG00000183977.13	3	0.00268322	0.0375651	14	0.063957	No	No
Brain-Hippocampus	162	KAT2B	ENSG00000114166.7	3	0.0320349	0.480523	15	0.483161	No	No
Brain-Hippocampus	162	ZNF385D	ENSG00000151789.10	3	0.00163299	0.0506226	31	0.0753267	No	No
Brain-Hippocampus	162	UBE2E2	ENSG00000182247.9	3	0.00123076	0.0233845	19	0.0503508	No	No
Brain-Hippocampus	162	UBE2E1	ENSG00000170142.11	3	4.47652e-05	0.000761008	17	0.0216788	Yes	No
Brain-Hippocampus	162	NKIRAS1	ENSG00000197885.10	3	0.00011258	0.00180128	16	0.0241834	Yes	No
Brain-Hippocampus	162	RPL15	ENSG00000174748.18	3	0.00722545	0.115607	16	0.133047	No	No
Brain-Hippocampus	162	NR1D2	ENSG00000174738.12	3	0.0214841	0.343746	16	0.348902	No	No
Brain-Hippocampus	162	THRB	ENSG00000151090.17	3	0.000924316	0.0184863	20	0.0456484	Yes	No
Brain-Hippocampus	162	RARB	ENSG00000077092.18	3	0.000819903	0.0155782	19	0.0427633	Yes	No
Brain-Hippocampus	162	TOP2B	ENSG00000077097.15	3	0.00316879	0.0507006	16	0.0753919	No	No
Brain-Hippocampus	162	NGLY1	ENSG00000151092.16	3	0.00514684	0.0823494	16	0.103187	No	No
Brain-Hippocampus	162	OXSM	ENSG00000151093.7	3	0.00061403	0.00982448	16	0.0365826	Yes	No
Brain-Hippocampus	162	AC099754.1	ENSG00000225386.1	3	0.00702144	0.105322	15	0.123722	No	No
Brain-Hippocampus	162	LRRC3B	ENSG00000179796.11	3	0.00385671	0.0617073	16	0.0849142	No	No
Brain-Hippocampus	162	AC114877.3	ENSG00000234165.1	3	0.00812493	0.121874	15	0.138671	No	No
Brain-Hippocampus	162	NEK10	ENSG00000163491.16	3	0.00449147	0.0808465	18	0.101888	No	No
Brain-Hippocampus	162	SLC4A7	ENSG00000033867.16	3	0.00243867	0.0438961	18	0.0693994	No	No
Brain-Hippocampus	162	RP11-222K16.1	ENSG00000271943.1	3	1.58597e-05	0.000237896	15	0.0185438	Yes	No
Brain-Hippocampus	162	CMC1	ENSG00000187118.12	3	0.00870826	0.139332	16	0.154781	No	No
Brain-Hippocampus	162	AZI2	ENSG00000163512.13	3	0.000450315	0.00675472	15	0.0328015	Yes	No
Brain-Hippocampus	162	ZCWPW2	ENSG00000206559.7	3	0.00350839	0.0596427	17	0.0831842	No	No
Brain-Hippocampus	162	RBMS3	ENSG00000144642.21	3	0.00589683	0.159215	27	0.172728	No	No
Brain-Hippocampus	162	TGFBR2	ENSG00000163513.17	3	0.00696871	0.118468	17	0.135599	No	No
Brain-Hippocampus	162	STT3B	ENSG00000163527.9	3	0.00268231	0.0455993	17	0.0708628	No	No
Brain-Hippocampus	162	OSBPL10	ENSG00000144645.13	3	0.00309524	0.0557144	18	0.0796221	No	No
Brain-Hippocampus	162	ZNF860	ENSG00000197385.5	3	0.00361614	0.0542421	15	0.0784203	No	No
Brain-Hippocampus	162	GPD1L	ENSG00000152642.10	3	0.000645009	0.00967513	15	0.0364918	Yes	No
Brain-Hippocampus	162	CMTM8	ENSG00000170293.8	3	0.00049399	0.00740985	15	0.0337645	Yes	No
Brain-Hippocampus	162	CMTM7	ENSG00000153551.13	3	0.0107817	0.161725	15	0.174984	No	No
Brain-Hippocampus	162	CMTM6	ENSG00000091317.7	3	0.00155991	0.0233987	15	0.0503609	No	No
Brain-Hippocampus	162	DYNC1LI1	ENSG00000144635.8	3	0.000181773	0.0027266	15	0.0260092	Yes	No
Brain-Hippocampus	162	CNOT10	ENSG00000182973.18	3	0.00310325	0.0465487	15	0.0716748	No	No
Brain-Hippocampus	162	TRIM71	ENSG00000206557.5	3	0.00142693	0.0199771	14	0.0471553	Yes	No
Brain-Hippocampus	162	GLB1	ENSG00000170266.15	3	0.000598661	0.00838125	14	0.0348032	Yes	No
Brain-Hippocampus	162	TMPPE	ENSG00000188167.8	3	0.000276866	0.00387612	14	0.0285479	Yes	No
Brain-Hippocampus	162	CRTAP	ENSG00000170275.14	3	0.00238436	0.033381	14	0.0601302	No	No
Brain-Hippocampus	162	SUSD5	ENSG00000173705.8	3	0.00102905	0.0144067	14	0.041587	Yes	No
Brain-Hippocampus	162	FBXL2	ENSG00000153558.13	3	0.00351831	0.0492564	14	0.0740827	No	No
Brain-Hippocampus	162	UBP1	ENSG00000153560.11	3	0.000694951	0.00903437	13	0.0357628	Yes	No
Brain-Hippocampus	162	CLASP2	ENSG00000163539.16	3	0.00149461	0.0209245	14	0.0479764	Yes	No
Brain-Hippocampus	162	RP11-10C24.2	ENSG00000271324.1	3	0.00638638	0.0766365	12	0.0980679	No	No
Brain-Hippocampus	162	RP11-10C24.3	ENSG00000271643.1	3	0.000427392	0.00512871	12	0.0305266	Yes	No
Brain-Hippocampus	162	RP11-10C24.1	ENSG00000271020.1	3	0.000175126	0.00210151	12	0.0248618	Yes	No
Brain-Hippocampus	162	PDCD6IP	ENSG00000170248.13	3	0.00844825	0.109827	13	0.127856	No	No
Brain-Hippocampus	162	ARPP21	ENSG00000172995.16	3	8.61848e-05	0.00137896	16	0.023005	Yes	No
Brain-Hippocampus	162	STAC	ENSG00000144681.10	3	0.00162376	0.0227326	14	0.0497445	Yes	No
Brain-Hippocampus	162	DCLK3	ENSG00000163673.7	3	0.000547693	0.00712	13	0.0333256	Yes	No
Brain-Hippocampus	162	LINC02033	ENSG00000279727.1	3	0.000523319	0.00680314	13	0.032907	Yes	No
Brain-Hippocampus	162	TRANK1	ENSG00000168016.13	3	0.00169987	0.0220983	13	0.0490731	Yes	No
Brain-Hippocampus	162	RP11-129K12.1	ENSG00000272334.1	3	0.000377681	0.00490986	13	0.030144	Yes	No
Brain-Hippocampus	162	EPM2AIP1	ENSG00000178567.7	3	0.0126942	0.165025	13	0.178023	No	No
Brain-Hippocampus	162	MLH1	ENSG00000076242.14	3	0.00078168	0.0101618	13	0.0368843	Yes	No
Brain-Hippocampus	162	LRRFIP2	ENSG00000093167.17	3	0.0115582	0.150256	13	0.164617	No	No
Brain-Hippocampus	162	RP11-259K5.1	ENSG00000271653.1	3	0.00204974	0.0225472	11	0.0495389	Yes	No
Brain-Hippocampus	162	GOLGA4	ENSG00000144674.16	3	0.000999428	0.0119931	12	0.0388996	Yes	No
Brain-Hippocampus	162	C3orf35	ENSG00000198590.11	3	0.00135936	0.014953	11	0.042078	Yes	No
Brain-Hippocampus	162	ITGA9	ENSG00000144668.11	3	0.00122896	0.0172055	14	0.0444323	Yes	No
Brain-Hippocampus	162	CTDSPL	ENSG00000144677.14	3	0.00111832	0.0134199	12	0.0404918	Yes	No
Brain-Hippocampus	162	VILL	ENSG00000136059.14	3	0.0156046	0.171651	11	0.184249	No	No
Brain-Hippocampus	162	PLCD1	ENSG00000187091.13	3	0.0139576	0.153533	11	0.16757	No	No
Brain-Hippocampus	162	DLEC1	ENSG00000008226.19	3	0.00220307	0.0242338	11	0.0510141	No	No
Brain-Hippocampus	162	ACAA1	ENSG00000060971.17	3	0.000876166	0.00963783	11	0.036484	Yes	No
Brain-Hippocampus	162	MYD88	ENSG00000172936.12	3	0.00144477	0.0158925	11	0.0431021	Yes	No
Brain-Hippocampus	162	OXSR1	ENSG00000172939.8	3	0.000433281	0.00519937	12	0.0306519	Yes	No
Brain-Hippocampus	162	SLC22A14	ENSG00000144671.10	3	0.000672771	0.00807325	12	0.0344232	Yes	No
Brain-Hippocampus	162	XYLB	ENSG00000093217.9	3	0.00257183	0.0334338	13	0.0601955	No	No
Brain-Hippocampus	162	ACVR2B	ENSG00000114739.13	3	0.000689874	0.00896836	13	0.0356103	Yes	No
Brain-Hippocampus	162	EXOG	ENSG00000157036.12	3	0.00374209	0.0486471	13	0.0735017	No	No
Brain-Hippocampus	162	SCN5A	ENSG00000183873.15	3	0.0102177	0.13283	13	0.148761	No	No
Brain-Hippocampus	162	SCN11A	ENSG00000168356.11	3	0.000565224	0.00791313	14	0.0342435	Yes	No
Brain-Hippocampus	162	WDR48	ENSG00000114742.13	3	0.00794356	0.11121	14	0.129167	No	No
Brain-Hippocampus	162	GORASP1	ENSG00000114745.13	3	0.00449571	0.06294	14	0.0859323	No	No
Brain-Hippocampus	162	TTC21A	ENSG00000168026.18	3	0.00635631	0.0889883	14	0.108902	No	No
Brain-Hippocampus	162	CSRNP1	ENSG00000144655.14	3	0.0031174	0.0436436	14	0.0691513	No	No
Brain-Hippocampus	162	XIRP1	ENSG00000168334.8	3	0.002655	0.03717	14	0.0636368	No	No
Brain-Hippocampus	162	CX3CR1	ENSG00000168329.13	3	0.00801316	0.120197	15	0.137172	No	No
Brain-Hippocampus	162	SLC25A38	ENSG00000144659.10	3	0.0166323	0.249484	15	0.258301	No	No
Brain-Hippocampus	162	RPSA	ENSG00000168028.13	3	0.000251692	0.00377538	15	0.028267	Yes	No
Brain-Hippocampus	162	MOBP	ENSG00000168314.17	3	0.000900801	0.013512	15	0.0405847	Yes	No
Brain-Hippocampus	162	MYRIP	ENSG00000170011.13	3	6.2488e-05	0.00093732	15	0.0226076	Yes	No
Brain-Hippocampus	162	EIF1B	ENSG00000114784.3	3	0.0239786	0.287743	12	0.294665	No	No
Brain-Hippocampus	162	ENTPD3	ENSG00000168032.8	3	0.000993538	0.012916	13	0.0399221	Yes	No
Brain-Hippocampus	162	RPL14	ENSG00000188846.13	3	0.00014825	0.001779	12	0.0241834	Yes	No
Brain-Hippocampus	162	ZNF619	ENSG00000177873.12	3	0.00599197	0.0719036	12	0.0940357	No	No
Brain-Hippocampus	162	ZNF620	ENSG00000177842.11	3	0.00244251	0.0293102	12	0.0560319	No	No
Brain-Hippocampus	162	ZNF621	ENSG00000172888.11	3	0.000477734	0.00621054	13	0.0322798	Yes	No
Brain-Hippocampus	162	CTNNB1	ENSG00000168036.16	3	0.00571048	0.0799467	14	0.101035	No	No
Brain-Hippocampus	162	ULK4	ENSG00000168038.10	3	0.00255589	0.046006	18	0.071208	No	No
Brain-Hippocampus	162	TRAK1	ENSG00000182606.14	3	0.000267647	0.00481765	18	0.030144	Yes	No
Brain-Hippocampus	162	CCK	ENSG00000187094.11	3	0.000284216	0.00454745	16	0.0296347	Yes	No
Brain-Hippocampus	162	LYZL4	ENSG00000157093.8	3	0.000358752	0.00574004	16	0.0315519	Yes	No
Brain-Hippocampus	162	VIPR1	ENSG00000114812.12	3	0.0271995	0.407992	15	0.411739	No	No
Brain-Hippocampus	162	SEC22C	ENSG00000093183.13	3	0.00360199	0.0504279	14	0.0751404	No	No
Brain-Hippocampus	162	SS18L2	ENSG00000008324.11	3	0.00135383	0.0189536	14	0.0461374	Yes	No
Brain-Hippocampus	162	NKTR	ENSG00000114857.17	3	0.00198495	0.0277892	14	0.0546325	No	No
Brain-Hippocampus	162	ZBTB47	ENSG00000114853.13	3	0.000358733	0.00502227	14	0.0302671	Yes	No
Brain-Hippocampus	162	KLHL40	ENSG00000157119.11	3	0.0156964	0.21975	14	0.229932	No	No
Brain-Hippocampus	162	HHATL	ENSG00000010282.14	3	0.000990707	0.0138699	14	0.0410112	Yes	No
Brain-Hippocampus	162	CCDC13	ENSG00000244607.5	3	0.00520807	0.072913	14	0.0948715	No	No
Brain-Hippocampus	162	HIGD1A	ENSG00000181061.13	3	0.00919259	0.128696	14	0.144979	No	No
Brain-Hippocampus	162	ACKR2	ENSG00000144648.15	3	0.00939171	0.131484	14	0.147481	No	No
Brain-Hippocampus	162	CYP8B1	ENSG00000180432.5	3	0.00143481	0.0186526	13	0.0458451	Yes	No
Brain-Hippocampus	162	ZNF662	ENSG00000182983.14	3	0.00129008	0.0167711	13	0.0439681	Yes	No
Brain-Hippocampus	162	KRBOX1	ENSG00000240747.7	3	0.00104683	0.012562	12	0.0395758	Yes	No
Brain-Hippocampus	162	FAM198A	ENSG00000144649.8	3	0.00318196	0.0413655	13	0.0671027	No	No
Brain-Hippocampus	162	POMGNT2	ENSG00000144647.5	3	0.00135142	0.016217	12	0.0434309	Yes	No
Brain-Hippocampus	162	SNRK	ENSG00000163788.13	3	0.00111714	0.0145229	13	0.0417035	Yes	No
Brain-Hippocampus	162	ANO10	ENSG00000160746.12	3	0.00214629	0.0279018	13	0.0547452	No	No
Brain-Hippocampus	162	ABHD5	ENSG00000011198.7	3	0.00225381	0.0247919	11	0.0515687	No	No
Brain-Hippocampus	162	RP4-555D20.3	ENSG00000271192.1	3	0.00223761	0.0223761	10	0.0493515	Yes	No
Brain-Hippocampus	162	RP4-555D20.4	ENSG00000272121.1	3	1.44337e-05	0.000144337	10	0.0168054	Yes	No
Brain-Hippocampus	162	RP4-555D20.2	ENSG00000261786.1	3	0.000790639	0.00790639	10	0.0342435	Yes	No
Brain-Hippocampus	162	TCAIM	ENSG00000179152.19	3	0.00300197	0.0360236	12	0.062614	No	No
Brain-Hippocampus	162	LINC00694	ENSG00000225873.3	3	1.74748e-05	0.000209697	12	0.0178528	Yes	No
Brain-Hippocampus	162	ZNF445	ENSG00000185219.16	3	0.00276415	0.0331698	12	0.0599386	No	No
Brain-Hippocampus	162	ZNF852	ENSG00000178917.15	3	0.0019935	0.0239221	12	0.0507891	No	No
Brain-Hippocampus	162	ZKSCAN7	ENSG00000196345.12	3	0.00115534	0.013864	12	0.0410112	Yes	No
Brain-Hippocampus	162	ZNF660	ENSG00000144792.9	3	0.00095586	0.0114703	12	0.0383112	Yes	No
Brain-Hippocampus	162	ZNF197	ENSG00000186448.14	3	0.0067356	0.0808272	12	0.101871	No	No
Brain-Hippocampus	162	ZNF35	ENSG00000169981.10	3	0.00293848	0.0352618	12	0.0618482	No	No
Brain-Hippocampus	162	RP11-348P10.2	ENSG00000272077.1	3	0.000548032	0.00657638	12	0.0325914	Yes	No
Brain-Hippocampus	162	ZNF502	ENSG00000196653.11	3	0.00101586	0.0132062	13	0.040195	Yes	No
Brain-Hippocampus	162	ZNF501	ENSG00000186446.11	3	0.0124567	0.161937	13	0.175182	No	No
Brain-Hippocampus	162	KIAA1143	ENSG00000163807.5	3	0.00122279	0.0158962	13	0.0431021	Yes	No
Brain-Hippocampus	162	KIF15	ENSG00000163808.16	3	0.00220307	0.0286399	13	0.0554394	No	No
Brain-Hippocampus	162	TMEM42	ENSG00000169964.7	3	0.00307343	0.0399546	13	0.065891	No	No
Brain-Hippocampus	162	ZDHHC3	ENSG00000163812.13	3	0.00266033	0.0345842	13	0.0611714	No	No
Brain-Hippocampus	162	EXOSC7	ENSG00000075914.12	3	0.00292261	0.0379939	13	0.0643127	No	No
Brain-Hippocampus	162	CLEC3B	ENSG00000163815.5	3	0.00131945	0.0171528	13	0.0443975	Yes	No
Brain-Hippocampus	162	CDCP1	ENSG00000163814.7	3	0.0029558	0.0413812	14	0.0671145	No	No
Brain-Hippocampus	162	TMEM158	ENSG00000249992.1	3	0.00124669	0.0174536	14	0.0446472	Yes	No
Brain-Hippocampus	162	LARS2	ENSG00000011376.9	3	0.00046209	0.00693135	15	0.033112	Yes	No
Brain-Hippocampus	162	LIMD1	ENSG00000144791.9	3	0.00214467	0.0343147	16	0.0609942	No	No
Brain-Hippocampus	162	SACM1L	ENSG00000211456.10	3	0.00393267	0.0629228	16	0.0859153	No	No
Brain-Hippocampus	162	SLC6A20	ENSG00000163817.15	3	0.000969678	0.0145452	15	0.0417213	Yes	No
Brain-Hippocampus	162	LZTFL1	ENSG00000163818.16	3	0.000231106	0.0036977	16	0.02811	Yes	No
Brain-Hippocampus	162	FYCO1	ENSG00000163820.14	3	0.00095094	0.0142641	15	0.0413695	Yes	No
Brain-Hippocampus	162	CCR1	ENSG00000163823.3	3	0.00372461	0.0484199	13	0.073311	No	No
Brain-Hippocampus	162	CCR5	ENSG00000160791.13	3	0.00915998	0.10992	12	0.127947	No	No
Brain-Hippocampus	162	CCRL2	ENSG00000121797.9	3	0.00680339	0.0816407	12	0.10251	No	No
Brain-Hippocampus	162	LINC02009	ENSG00000283646.1	3	0.00332354	0.0398825	12	0.0658656	No	No
Brain-Hippocampus	162	LTF	ENSG00000012223.12	3	0.00350626	0.0420751	12	0.0677002	No	No
Brain-Hippocampus	162	LRRC2	ENSG00000163827.12	3	0.00046741	0.00560892	12	0.0313539	Yes	No
Brain-Hippocampus	162	TDGF1	ENSG00000241186.9	3	0.000217795	0.00261354	12	0.0259119	Yes	No
Brain-Hippocampus	162	RP11-509I21.2	ENSG00000283473.2	3	0.00646195	0.0775434	12	0.0988938	No	No
Brain-Hippocampus	162	ALS2CL	ENSG00000178038.16	3	0.00313899	0.0376679	12	0.0640599	No	No
Brain-Hippocampus	162	TMIE	ENSG00000181585.3	3	1.42162e-05	0.000156378	11	0.0168054	Yes	No
Brain-Hippocampus	162	PRSS45	ENSG00000188086.13	3	0.0133989	0.147388	11	0.162013	No	No
Brain-Hippocampus	162	PRSS42	ENSG00000178055.11	3	0.00143686	0.0158055	11	0.0430484	Yes	No
Brain-Hippocampus	162	MYL3	ENSG00000160808.9	3	0.00247296	0.0272026	11	0.0539496	No	No
Brain-Hippocampus	162	PTH1R	ENSG00000160801.13	3	0.00100624	0.0110687	11	0.0378494	Yes	No
Brain-Hippocampus	162	CCDC12	ENSG00000160799.11	3	0.00658389	0.0724228	11	0.0944356	No	No
Brain-Hippocampus	162	NBEAL2	ENSG00000160796.16	3	0.000292372	0.00292372	10	0.0266163	Yes	No
Brain-Hippocampus	162	SETD2	ENSG00000181555.20	3	8.66605e-05	0.000866605	10	0.0219484	Yes	No
Brain-Hippocampus	162	KIF9	ENSG00000088727.12	3	0.00445345	0.0400811	9	0.0660215	No	No
Brain-Hippocampus	162	KLHL18	ENSG00000114648.11	3	0.000926403	0.00833763	9	0.0347426	Yes	No
Brain-Hippocampus	162	PTPN23	ENSG00000076201.14	3	0.00659518	0.0527615	8	0.0771002	No	No
Brain-Hippocampus	162	SCAP	ENSG00000114650.18	3	0.000477572	0.00382058	8	0.0283363	Yes	No
Brain-Hippocampus	162	ELP6	ENSG00000163832.15	3	0.0120377	0.0842636	7	0.104753	No	No
Brain-Hippocampus	162	CSPG5	ENSG00000114646.9	3	0.00448715	0.03141	7	0.0581135	No	No
Brain-Hippocampus	162	SMARCC1	ENSG00000173473.10	3	0.000193136	0.00135196	7	0.023005	Yes	No
Brain-Hippocampus	162	DHX30	ENSG00000132153.14	3	0.000215974	0.00129584	6	0.0229218	Yes	No
Brain-Hippocampus	162	MAP4	ENSG00000047849.21	3	0.0057187	0.0343122	6	0.0609942	No	No
Brain-Hippocampus	162	CDC25A	ENSG00000164045.11	3	0.000525263	0.00262631	5	0.0259119	Yes	No
Brain-Hippocampus	162	CAMP	ENSG00000164047.4	3	0.0441577	0.220788	5	0.230898	No	No
Brain-Hippocampus	162	ZNF589	ENSG00000164048.13	3	0.0318821	0.191293	6	0.202789	No	No
Brain-Hippocampus	162	NME6	ENSG00000172113.8	3	0.0291776	0.145888	5	0.160627	No	No
Brain-Hippocampus	162	SPINK8	ENSG00000229453.2	3	0.0135774	0.0678872	5	0.0905529	No	No
Brain-Hippocampus	162	FBXW12	ENSG00000164049.14	3	0.0121241	0.0727444	6	0.0947387	No	No
Brain-Hippocampus	162	PLXNB1	ENSG00000164050.12	3	0.000622879	0.00373727	6	0.0281351	Yes	No
Brain-Hippocampus	162	CCDC51	ENSG00000164051.13	3	0.00266982	0.0160189	6	0.0432525	Yes	No
Brain-Hippocampus	162	TMA7	ENSG00000232112.3	3	0.00277982	0.0166789	6	0.0438913	Yes	No
Brain-Hippocampus	162	ATRIP	ENSG00000164053.19	3	0.00349556	0.0209734	6	0.0480268	Yes	No
Brain-Hippocampus	162	TREX1	ENSG00000213689.11	3	0.0129208	0.0775251	6	0.0988788	No	No
Brain-Hippocampus	162	SHISA5	ENSG00000164054.15	3	0.0159264	0.0955586	6	0.114881	No	No
Brain-Hippocampus	162	PFKFB4	ENSG00000114268.11	3	0.0190793	0.114476	6	0.131989	No	No
Brain-Hippocampus	162	UCN2	ENSG00000145040.3	3	0.0107469	0.0644817	6	0.0873946	No	No
Brain-Hippocampus	162	COL7A1	ENSG00000114270.17	3	0.0193369	0.116022	6	0.133434	No	No
Brain-Hippocampus	162	UQCRC1	ENSG00000010256.10	3	0.00402335	0.0241401	6	0.0509095	No	No
Brain-Hippocampus	162	SLC26A6	ENSG00000225697.12	3	0.014915	0.0894902	6	0.10931	No	No
Brain-Hippocampus	162	CELSR3	ENSG00000008300.16	3	0.00696705	0.0418023	6	0.0674682	No	No
Brain-Hippocampus	162	RP11-572O6.1	ENSG00000271973.1	3	0.0369757	0.221854	6	0.231879	No	No
Brain-Hippocampus	162	NCKIPSD	ENSG00000213672.7	3	0.022481	0.134886	6	0.150793	No	No
Brain-Hippocampus	162	IP6K2	ENSG00000068745.14	3	0.00799548	0.0479729	6	0.072854	No	No
Brain-Hippocampus	162	PRKAR2A	ENSG00000114302.15	3	0.00656886	0.0394132	6	0.0654792	No	No
Brain-Hippocampus	162	SLC25A20	ENSG00000178537.9	3	0.0526271	0.315763	6	0.321606	No	No
Brain-Hippocampus	162	ARIH2OS	ENSG00000221883.2	3	0.00350051	0.021003	6	0.0480713	Yes	No
Brain-Hippocampus	162	ARIH2	ENSG00000177479.19	3	0.00625695	0.0437987	7	0.0692876	No	No
Brain-Hippocampus	162	P4HTM	ENSG00000178467.17	3	0.0103754	0.0726279	7	0.0946213	No	No
Brain-Hippocampus	162	WDR6	ENSG00000178252.17	3	0.000473314	0.00331319	7	0.0274345	Yes	No
Brain-Hippocampus	162	DALRD3	ENSG00000178149.16	3	0.00747822	0.0523475	7	0.0767583	No	No
Brain-Hippocampus	162	NDUFAF3	ENSG00000178057.14	3	0.00640118	0.0448083	7	0.0701746	No	No
Brain-Hippocampus	162	IMPDH2	ENSG00000178035.11	3	0.00101996	0.00713975	7	0.0333289	Yes	No
Brain-Hippocampus	162	QRICH1	ENSG00000198218.10	3	4.07428e-06	2.852e-05	7	0.0119493	Yes	No
Brain-Hippocampus	162	QARS	ENSG00000172053.17	3	0.0147723	0.103406	7	0.122058	No	No
Brain-Hippocampus	162	USP19	ENSG00000172046.18	3	0.010897	0.0762787	7	0.097763	No	No
Brain-Hippocampus	162	LAMB2	ENSG00000172037.13	3	0.00508922	0.0356246	7	0.0622186	No	No
Brain-Hippocampus	162	CCDC71	ENSG00000177352.9	3	0.045987	0.321909	7	0.327563	No	No
Brain-Hippocampus	162	KLHDC8B	ENSG00000185909.14	3	0.022487	0.157409	7	0.17109	No	No
Brain-Hippocampus	162	CCDC36	ENSG00000173421.16	3	0.0114727	0.0803088	7	0.101394	No	No
Brain-Hippocampus	162	RP11-3B7.1	ENSG00000225399.4	3	0.0169103	0.118372	7	0.135513	No	No
Brain-Hippocampus	162	C3orf62	ENSG00000188315.7	3	0.00514815	0.0360371	7	0.0626141	No	No
Brain-Hippocampus	162	USP4	ENSG00000114316.12	3	0.000949407	0.00664585	7	0.0326612	Yes	No
Brain-Hippocampus	162	GPX1	ENSG00000233276.3	3	0.0535852	0.321511	6	0.327213	No	No
Brain-Hippocampus	162	RHOA	ENSG00000067560.10	3	0.000534782	0.00320869	6	0.0272581	Yes	No
Brain-Hippocampus	162	TCTA	ENSG00000145022.4	3	0.0503647	0.302188	6	0.30843	No	No
Brain-Hippocampus	162	AMT	ENSG00000145020.15	3	0.00979538	0.0587723	6	0.0824521	No	No
Brain-Hippocampus	162	NICN1	ENSG00000145029.13	3	0.00826663	0.0495998	6	0.0743773	No	No
Brain-Hippocampus	162	DAG1	ENSG00000173402.11	3	0.0113627	0.0681763	6	0.0907783	No	No
Brain-Hippocampus	162	BSN-AS2	ENSG00000226913.1	3	0.00367051	0.022023	6	0.0489978	Yes	No
Brain-Hippocampus	162	BSN	ENSG00000164061.4	3	0.00665236	0.0465665	7	0.0716839	No	No
Brain-Hippocampus	162	APEH	ENSG00000164062.12	3	0.0140861	0.0986029	7	0.117667	No	No
Brain-Hippocampus	162	MST1	ENSG00000173531.15	3	0.00106461	0.00638766	6	0.0323458	Yes	No
Brain-Hippocampus	162	RNF123	ENSG00000164068.15	3	0.0303973	0.212781	7	0.223181	No	No
Brain-Hippocampus	162	GMPPB	ENSG00000173540.12	3	0.0554979	0.388485	7	0.392555	No	No
Brain-Hippocampus	162	IP6K1	ENSG00000176095.11	3	0.0809061	0.566342	7	0.567845	No	No
Brain-Hippocampus	162	CDHR4	ENSG00000187492.8	3	0.00823991	0.0576794	7	0.0814408	No	No
Brain-Hippocampus	162	FAM212A	ENSG00000185614.4	3	0.0369897	0.258928	7	0.267194	No	No
Brain-Hippocampus	162	UBA7	ENSG00000182179.12	3	0.00519437	0.0363606	7	0.0628928	No	No
Brain-Hippocampus	162	TRAIP	ENSG00000183763.8	3	0.00682233	0.0477563	7	0.0726704	No	No
Brain-Hippocampus	162	CAMKV	ENSG00000164076.16	3	0.000355377	0.00248764	7	0.0256505	Yes	No
Brain-Hippocampus	162	MST1R	ENSG00000164078.12	3	0.00176851	0.0123796	7	0.039393	Yes	No
Brain-Hippocampus	162	MON1A	ENSG00000164077.13	3	0.0106114	0.0848909	8	0.105296	No	No
Brain-Hippocampus	162	RBM6	ENSG00000004534.14	3	0.00772045	0.0617636	8	0.0849338	No	No
Brain-Hippocampus	162	RBM5	ENSG00000003756.16	3	0.000993297	0.00794638	8	0.0342605	Yes	No
Brain-Hippocampus	162	SEMA3F	ENSG00000001617.11	3	0.00555246	0.0444196	8	0.0698808	No	No
Brain-Hippocampus	162	GNAT1	ENSG00000114349.9	3	0.0575286	0.460229	8	0.463243	No	No
Brain-Hippocampus	162	SLC38A3	ENSG00000188338.14	3	0.0711936	0.569549	8	0.570934	No	No
Brain-Hippocampus	162	GNAI2	ENSG00000114353.16	3	0.000922895	0.00830605	9	0.0347403	Yes	No
Brain-Hippocampus	162	U73166.2	ENSG00000230454.1	3	0.0679283	0.543426	8	0.54517	No	No
Brain-Hippocampus	162	SEMA3B	ENSG00000012171.19	3	0.0996598	0.797278	8	0.797762	No	No
Brain-Hippocampus	162	LSMEM2	ENSG00000179564.3	3	0.0350856	0.315771	9	0.321606	No	No
Brain-Hippocampus	162	IFRD2	ENSG00000214706.10	3	0.0536745	0.483071	9	0.485669	No	No
Brain-Hippocampus	162	HYAL3	ENSG00000186792.16	3	0.00191453	0.0172308	9	0.0444342	Yes	No
Brain-Hippocampus	162	NAT6	ENSG00000243477.5	3	0.0788905	0.710014	9	0.710798	No	No
Brain-Hippocampus	162	HYAL1	ENSG00000114378.16	3	0.0035292	0.0317628	9	0.0584343	No	No
Brain-Hippocampus	162	HYAL2	ENSG00000068001.13	3	0.0044267	0.0398403	9	0.0658387	No	No
Brain-Hippocampus	162	TUSC2	ENSG00000114383.9	3	0.0404859	0.364373	9	0.368951	No	No
Brain-Hippocampus	162	RASSF1	ENSG00000068028.17	3	0.0184359	0.165923	9	0.178885	No	No
Brain-Hippocampus	162	ZMYND10	ENSG00000004838.13	3	0.0443435	0.399091	9	0.402935	No	No
Brain-Hippocampus	162	NPRL2	ENSG00000114388.12	3	0.0116883	0.105195	9	0.123638	No	No
Brain-Hippocampus	162	CYB561D2	ENSG00000114395.10	3	0.0189618	0.170656	9	0.18329	No	No
Brain-Hippocampus	162	TMEM115	ENSG00000126062.3	3	0.0231329	0.208197	9	0.218815	No	No
Brain-Hippocampus	162	CACNA2D2	ENSG00000007402.11	3	0.00124308	0.0111877	9	0.0379125	Yes	No
Brain-Hippocampus	162	CYB561D2	ENSG00000271858.5	3	0.0363891	0.291113	8	0.297931	No	No
Brain-Hippocampus	162	C3orf18	ENSG00000088543.14	3	0.03375	0.27	8	0.27775	No	No
Brain-Hippocampus	162	HEMK1	ENSG00000114735.9	3	0.0244291	0.195433	8	0.206803	No	No
Brain-Hippocampus	162	CISH	ENSG00000114737.15	3	0.00187243	0.0149795	8	0.0420834	Yes	No
Brain-Hippocampus	162	MAPKAPK3	ENSG00000114738.10	3	0.024747	0.197976	8	0.209164	No	No
Brain-Hippocampus	162	LINC02019	ENSG00000273356.1	3	0.135987	0.951912	7	0.95207	No	No
Brain-Hippocampus	162	DOCK3	ENSG00000088538.12	3	0.00257442	0.0231698	9	0.0501386	No	No
Brain-Hippocampus	162	MANF	ENSG00000145050.15	3	0.00492928	0.0345049	7	0.0611346	No	No
Brain-Hippocampus	162	RBM15B	ENSG00000259956.1	3	0.0100665	0.0704655	7	0.0928245	No	No
Brain-Hippocampus	162	DCAF1	ENSG00000145041.15	3	0.111274	0.778917	7	0.779476	No	No
Brain-Hippocampus	162	RAD54L2	ENSG00000164080.13	3	0.00225911	0.0158138	7	0.0430599	Yes	No
Brain-Hippocampus	162	TEX264	ENSG00000164081.12	3	0.0460196	0.322137	7	0.327776	No	No
Brain-Hippocampus	162	GRM2	ENSG00000164082.14	3	0.0175994	0.123196	7	0.139846	No	No
Brain-Hippocampus	162	RRP9	ENSG00000114767.6	3	0.00766197	0.0536338	7	0.0779049	No	No
Brain-Hippocampus	162	PARP3	ENSG00000041880.14	3	7.47201e-06	5.23041e-05	7	0.01248	Yes	No
Brain-Hippocampus	162	GPR62	ENSG00000180929.5	3	0.00296931	0.0207852	7	0.0478748	Yes	No
Brain-Hippocampus	162	PCBP4	ENSG00000090097.21	3	0.00723021	0.0506115	7	0.0753212	No	No
Brain-Hippocampus	162	ABHD14B	ENSG00000114779.19	3	0.0215045	0.150531	7	0.164839	No	No
Brain-Hippocampus	162	ABHD14A	ENSG00000248487.8	3	0.00607726	0.0425408	7	0.0681059	No	No
Brain-Hippocampus	162	ACY1	ENSG00000243989.8	3	0.0328925	0.230247	7	0.239836	No	No
Brain-Hippocampus	162	RPL29	ENSG00000162244.10	3	0.0108923	0.0762458	7	0.0977614	No	No
Brain-Hippocampus	162	DUSP7	ENSG00000164086.9	3	0.0160466	0.112326	7	0.130113	No	No
Brain-Hippocampus	162	POC1A	ENSG00000164087.7	3	0.0410111	0.328088	8	0.333458	No	No
Brain-Hippocampus	162	ALAS1	ENSG00000023330.14	3	0.0112417	0.0899335	8	0.10977	No	No
Brain-Hippocampus	162	TLR9	ENSG00000239732.3	3	0.01466	0.11728	8	0.134528	No	No
Brain-Hippocampus	162	TWF2	ENSG00000247596.8	3	0.11863	0.949042	8	0.949251	No	No
Brain-Hippocampus	162	PPM1M	ENSG00000164088.17	3	0.0193822	0.155058	8	0.168939	No	No
Brain-Hippocampus	162	WDR82	ENSG00000164091.11	3	0.00170469	0.0136375	8	0.0407485	Yes	No
Brain-Hippocampus	162	GLYCTK	ENSG00000168237.17	3	0.00212145	0.0169716	8	0.0442062	Yes	No
Brain-Hippocampus	162	DNAH1	ENSG00000114841.17	3	0.0256008	0.204806	8	0.215589	No	No
Brain-Hippocampus	162	BAP1	ENSG00000163930.9	3	0.000676656	0.00541324	8	0.0310645	Yes	No
Brain-Hippocampus	162	PHF7	ENSG00000010318.20	3	0.00663148	0.0530519	8	0.0773222	No	No
Brain-Hippocampus	162	SEMA3G	ENSG00000010319.6	3	0.0118002	0.106202	9	0.124555	No	No
Brain-Hippocampus	162	TNNC1	ENSG00000114854.7	3	0.0108025	0.0972229	9	0.116382	No	No
Brain-Hippocampus	162	NISCH	ENSG00000010322.15	3	0.0139308	0.125377	9	0.14186	No	No
Brain-Hippocampus	162	STAB1	ENSG00000010327.10	3	9.47823e-05	0.000853041	9	0.0218894	Yes	No
Brain-Hippocampus	162	NT5DC2	ENSG00000168268.10	3	0.00624774	0.0562297	9	0.0800657	No	No
Brain-Hippocampus	162	SMIM4	ENSG00000168273.7	3	0.0153896	0.138506	9	0.154033	No	No
Brain-Hippocampus	162	PBRM1	ENSG00000163939.18	3	0.00555079	0.0555079	10	0.0794577	No	No
Brain-Hippocampus	162	GNL3	ENSG00000163938.16	3	0.00583269	0.0583269	10	0.0820115	No	No
Brain-Hippocampus	162	GLT8D1	ENSG00000016864.18	3	0.00254892	0.0254892	10	0.052288	No	No
Brain-Hippocampus	162	SPCS1	ENSG00000114902.13	3	0.000799151	0.00799151	10	0.0343326	Yes	No
Brain-Hippocampus	162	NEK4	ENSG00000114904.12	3	0.00422968	0.0422968	10	0.0678709	No	No
Brain-Hippocampus	162	ITIH3	ENSG00000162267.12	3	0.0123495	0.123495	10	0.140115	No	No
Brain-Hippocampus	162	ITIH4	ENSG00000055955.15	3	0.00250654	0.0275719	11	0.0543702	No	No
Brain-Hippocampus	162	MUSTN1	ENSG00000272573.5	3	0.00642392	0.0706632	11	0.0929724	No	No
Brain-Hippocampus	162	TMEM110	ENSG00000213533.11	3	0.0013128	0.0144409	11	0.0415997	Yes	No
Brain-Hippocampus	162	SFMBT1	ENSG00000163935.13	3	2.3187e-05	0.000255057	11	0.0189557	Yes	No
Brain-Hippocampus	162	RFT1	ENSG00000163933.9	3	0.0176641	0.194305	11	0.205742	No	No
Brain-Hippocampus	162	PRKCD	ENSG00000163932.13	3	0.0095225	0.11427	12	0.131818	No	No
Brain-Hippocampus	162	TKT	ENSG00000163931.15	3	0.0061864	0.0742368	12	0.0960344	No	No
Brain-Hippocampus	162	DCP1A	ENSG00000272886.5	3	0.00326963	0.0457749	14	0.07102	No	No
Brain-Hippocampus	162	CACNA1D	ENSG00000157388.15	3	7.08426e-05	0.00113348	16	0.0228163	Yes	No
Brain-Hippocampus	162	CHDH	ENSG00000016391.10	3	0.000693911	0.0104087	15	0.0371713	Yes	No
Brain-Hippocampus	162	IL17RB	ENSG00000056736.9	3	0.000221046	0.00309465	14	0.0269476	Yes	No
Brain-Hippocampus	162	ACTR8	ENSG00000113812.13	3	0.000189653	0.00265514	14	0.0259225	Yes	No
Brain-Hippocampus	162	SELENOK	ENSG00000113811.10	3	0.0113563	0.158988	14	0.172567	No	No
Brain-Hippocampus	162	CACNA2D3	ENSG00000157445.14	3	0.000191029	0.00420264	22	0.0290216	Yes	No
Brain-Hippocampus	162	LRTM1	ENSG00000144771.7	3	0.000102341	0.00163745	16	0.0236978	Yes	No
Brain-Hippocampus	162	WNT5A	ENSG00000114251.14	3	0.00109263	0.017482	16	0.0446763	Yes	No
Brain-Hippocampus	162	ERC2	ENSG00000187672.12	3	0.000251448	0.00578331	23	0.031665	Yes	No
Brain-Hippocampus	162	CCDC66	ENSG00000180376.16	3	0.00199849	0.0319758	16	0.0586512	No	No
Brain-Hippocampus	162	FAM208A	ENSG00000163946.13	3	0.00781509	0.125041	16	0.141535	No	No
Brain-Hippocampus	162	ARHGEF3	ENSG00000163947.11	3	0.00222183	0.037771	17	0.0641269	No	No
Brain-Hippocampus	162	IL17RD	ENSG00000144730.17	3	0.000611601	0.00978561	16	0.0365652	Yes	No
Brain-Hippocampus	162	HESX1	ENSG00000163666.8	3	0.0119953	0.179929	15	0.191997	No	No
Brain-Hippocampus	162	APPL1	ENSG00000157500.10	3	0.00048538	0.00776608	16	0.0341799	Yes	No
Brain-Hippocampus	162	ASB14	ENSG00000239388.8	3	0.00655751	0.0983626	15	0.11745	No	No
Brain-Hippocampus	162	DNAH12	ENSG00000174844.14	3	8.51025e-05	0.00144674	17	0.023005	Yes	No
Brain-Hippocampus	162	PDE12	ENSG00000174840.8	3	0.0093684	0.149894	16	0.164292	No	No
Brain-Hippocampus	162	ARF4	ENSG00000168374.10	3	0.000117539	0.00188063	16	0.0242819	Yes	No
Brain-Hippocampus	162	DENND6A	ENSG00000174839.12	3	0.00610858	0.103846	17	0.122421	No	No
Brain-Hippocampus	162	SLMAP	ENSG00000163681.14	3	0.00137402	0.0219843	16	0.0489638	Yes	No
Brain-Hippocampus	162	FLNB	ENSG00000136068.14	3	0.00126159	0.0176622	14	0.0448553	Yes	No
Brain-Hippocampus	162	ABHD6	ENSG00000163686.14	3	0.000344834	0.00448284	13	0.0294749	Yes	No
Brain-Hippocampus	162	RPP14	ENSG00000163684.11	3	0.00311751	0.0405276	13	0.0664156	No	No
Brain-Hippocampus	162	RP11-80H18.4	ENSG00000273493.1	3	0.00223904	0.0291075	13	0.0558117	No	No
Brain-Hippocampus	162	PXK	ENSG00000168297.15	3	0.00165164	0.0231229	14	0.0500936	No	No
Brain-Hippocampus	162	PDHB	ENSG00000168291.12	3	0.0131033	0.170343	13	0.183052	No	No
Brain-Hippocampus	162	RP11-359I18.5	ENSG00000272360.1	3	0.00056408	0.00733304	13	0.0336903	Yes	No
Brain-Hippocampus	162	KCTD6	ENSG00000168301.12	3	0.00629646	0.081854	13	0.102702	No	No
Brain-Hippocampus	162	ACOX2	ENSG00000168306.12	3	0.000750353	0.00975459	13	0.0365652	Yes	No
Brain-Hippocampus	162	FAM107A	ENSG00000168309.16	3	0.00375813	0.0526138	14	0.0769662	No	No
Brain-Hippocampus	162	FAM3D	ENSG00000198643.6	3	0.00361686	0.0506361	14	0.0753393	No	No
Brain-Hippocampus	162	C3orf67	ENSG00000163689.19	3	0.00181671	0.0308841	17	0.0576245	No	No
Brain-Hippocampus	162	FHIT	ENSG00000189283.9	3	0.00202514	0.058729	29	0.082417	No	No
Brain-Hippocampus	162	PTPRG	ENSG00000144724.19	3	0.000527135	0.0110698	21	0.0378494	Yes	No
Brain-Hippocampus	162	C3orf14	ENSG00000114405.10	3	0.000277398	0.00416096	15	0.0289391	Yes	No
Brain-Hippocampus	162	FEZF2	ENSG00000153266.12	3	0.00129464	0.0194197	15	0.0466175	Yes	No
Brain-Hippocampus	162	CADPS	ENSG00000163618.17	3	0.00048301	0.00966021	20	0.036484	Yes	No
Brain-Hippocampus	162	SYNPR	ENSG00000163630.10	3	0.000133203	0.00239765	18	0.0255483	Yes	No
Brain-Hippocampus	162	C3orf49	ENSG00000163632.12	3	0.00338793	0.0575947	17	0.0813827	No	No
Brain-Hippocampus	162	THOC7	ENSG00000163634.11	3	0.00223791	0.0380444	17	0.0643484	No	No
Brain-Hippocampus	162	ATXN7	ENSG00000163635.17	3	0.00133709	0.0240677	18	0.0508783	No	No
Brain-Hippocampus	162	RP11-245J9.5	ENSG00000271843.1	3	0.000358585	0.00609595	17	0.0320879	Yes	No
Brain-Hippocampus	162	PSMD6	ENSG00000163636.10	3	0.00125764	0.0226375	18	0.0496622	Yes	No
Brain-Hippocampus	162	PRICKLE2	ENSG00000163637.12	3	0.00159339	0.0334613	21	0.060221	No	No
Brain-Hippocampus	162	ADAMTS9	ENSG00000163638.13	3	0.00214907	0.0386833	18	0.0648474	No	No
Brain-Hippocampus	162	MAGI1	ENSG00000151276.23	3	2.28244e-05	0.000502136	22	0.0204623	Yes	No
Brain-Hippocampus	162	SLC25A26	ENSG00000144741.17	3	0.000117062	0.00210711	18	0.0248618	Yes	No
Brain-Hippocampus	162	LRIG1	ENSG00000144749.13	3	0.000887348	0.0150849	17	0.0421877	Yes	No
Brain-Hippocampus	162	KBTBD8	ENSG00000163376.11	3	0.00938894	0.140834	15	0.156134	No	No
Brain-Hippocampus	162	SUCLG2	ENSG00000172340.14	3	0.000887563	0.0150886	17	0.0421877	Yes	No
Brain-Hippocampus	162	SUCLG2-AS1	ENSG00000241316.6	3	0.00668966	0.120414	18	0.13735	No	No
Brain-Hippocampus	162	FAM19A1	ENSG00000183662.10	3	0.000167317	0.00317902	19	0.0272424	Yes	No
Brain-Hippocampus	162	FAM19A4	ENSG00000163377.15	3	0.000330552	0.00561939	17	0.0313738	Yes	No
Brain-Hippocampus	162	EOGT	ENSG00000163378.13	3	7.3516e-05	0.00117626	16	0.0229175	Yes	No
Brain-Hippocampus	162	TMF1	ENSG00000144747.15	3	0.00303375	0.04854	16	0.0734067	No	No
Brain-Hippocampus	162	UBA3	ENSG00000144744.16	3	0.00309576	0.0495322	16	0.0743153	No	No
Brain-Hippocampus	162	ARL6IP5	ENSG00000144746.6	3	0.000707481	0.0113197	16	0.0380908	Yes	No
Brain-Hippocampus	162	LMOD3	ENSG00000163380.15	3	0.0169041	0.270466	16	0.278166	No	No
Brain-Hippocampus	162	FRMD4B	ENSG00000114541.14	3	0.0122343	0.232451	19	0.241992	No	No
Brain-Hippocampus	162	MITF	ENSG00000187098.14	3	9.60821e-05	0.00153731	16	0.0234429	Yes	No
Brain-Hippocampus	162	SAMMSON	ENSG00000240405.5	3	0.000209868	0.00293815	14	0.0266402	Yes	No
Brain-Hippocampus	162	FOXP1	ENSG00000114861.18	3	0.000103944	0.00176704	17	0.0241373	Yes	No
Brain-Hippocampus	162	RP11-154H23.3	ENSG00000270562.1	3	0.00113179	0.0147133	13	0.041849	Yes	No
Brain-Hippocampus	162	EIF4E3	ENSG00000163412.12	3	0.00355078	0.0461602	13	0.0713632	No	No
Brain-Hippocampus	162	GPR27	ENSG00000170837.2	3	6.44689e-05	0.000838096	13	0.0218768	Yes	No
Brain-Hippocampus	162	PROK2	ENSG00000163421.8	3	0.0203174	0.264127	13	0.272079	No	No
Brain-Hippocampus	162	LINC00877	ENSG00000241163.7	3	0.000112368	0.00179789	16	0.0241834	Yes	No
Brain-Hippocampus	162	LINC00870	ENSG00000243083.5	3	7.25685e-06	0.000108853	15	0.0157915	Yes	No
Brain-Hippocampus	162	RP11-433A10.3	ENSG00000272774.1	3	0.00175424	0.0263136	15	0.0530662	No	No
Brain-Hippocampus	162	RYBP	ENSG00000163602.10	3	0.00121458	0.0194333	16	0.0466265	Yes	No
Brain-Hippocampus	162	SHQ1	ENSG00000144736.13	3	0.00149289	0.0253791	17	0.0522211	No	No
Brain-Hippocampus	162	GXYLT2	ENSG00000172986.12	3	0.00202521	0.0344286	17	0.0611135	No	No
Brain-Hippocampus	162	PPP4R2	ENSG00000163605.14	3	0.00228084	0.0387743	17	0.0649307	No	No
Brain-Hippocampus	162	EBLN2	ENSG00000255423.1	3	0.00185986	0.0297578	16	0.056474	No	No
Brain-Hippocampus	162	PDZRN3	ENSG00000121440.14	3	0.00518259	0.088104	17	0.10809	No	No
Brain-Hippocampus	162	LINC02047	ENSG00000239454.1	3	0.00328864	0.0526183	16	0.0769662	No	No
Brain-Hippocampus	162	CNTN3	ENSG00000113805.8	3	0.00181858	0.0327345	18	0.0594457	No	No
Brain-Hippocampus	162	LINC02018	ENSG00000272690.5	3	0.00210817	0.0337307	16	0.0604122	No	No
Brain-Hippocampus	162	LINC00960	ENSG00000242516.1	3	0.00082858	0.0132573	16	0.0402963	Yes	No
Brain-Hippocampus	162	ZNF717	ENSG00000227124.8	3	0.00686642	0.116729	17	0.134023	No	No
Brain-Hippocampus	162	ROBO2	ENSG00000185008.17	3	0.000143514	0.00401839	28	0.0286747	Yes	No
Brain-Hippocampus	162	ROBO1	ENSG00000169855.19	3	0.000529813	0.00953663	18	0.0363322	Yes	No
Brain-Hippocampus	162	GBE1	ENSG00000114480.12	3	0.00458626	0.0687938	15	0.0912879	No	No
Brain-Hippocampus	162	CADM2	ENSG00000175161.13	3	0.000220897	0.00530153	24	0.0308459	Yes	No
Brain-Hippocampus	162	LINC02070	ENSG00000241328.1	3	0.015398	0.246368	16	0.255366	No	No
Brain-Hippocampus	162	VGLL3	ENSG00000206538.8	3	0.00279984	0.0447975	16	0.0701723	No	No
Brain-Hippocampus	162	LINC00506	ENSG00000281392.1	3	0.00864482	0.138317	16	0.153861	No	No
Brain-Hippocampus	162	CHMP2B	ENSG00000083937.8	3	0.00452619	0.0678929	15	0.0905538	No	No
Brain-Hippocampus	162	POU1F1	ENSG00000064835.10	3	0.0091014	0.136521	15	0.152199	No	No
Brain-Hippocampus	162	HTR1F	ENSG00000179097.5	3	0.00441541	0.0750619	17	0.0967429	No	No
Brain-Hippocampus	162	CGGBP1	ENSG00000163320.10	3	0.0213541	0.384373	18	0.388573	No	No
Brain-Hippocampus	162	ZNF654	ENSG00000175105.6	3	0.00438633	0.078954	18	0.100164	No	No
Brain-Hippocampus	162	C3orf38	ENSG00000179021.9	3	0.00026742	0.00454614	17	0.0296347	Yes	No
Brain-Hippocampus	162	EPHA3	ENSG00000044524.10	3	0.00755351	0.105749	14	0.124128	No	No
Brain-Hippocampus	162	PROS1	ENSG00000184500.14	3	0.0736141	0.515299	7	0.517439	No	No
Brain-Hippocampus	162	ARL13B	ENSG00000169379.15	3	0.00591536	0.0473229	8	0.072363	No	No
Brain-Hippocampus	162	STX19	ENSG00000178750.2	3	0.0391984	0.274389	7	0.281913	No	No
Brain-Hippocampus	162	DHFR2	ENSG00000178700.7	3	0.00234062	0.018725	8	0.0459174	Yes	No
Brain-Hippocampus	162	NSUN3	ENSG00000178694.9	3	0.0516711	0.413369	8	0.416956	No	No
Brain-Hippocampus	162	MTRNR2L12	ENSG00000269028.3	3	0.0131701	0.131701	10	0.14766	No	No
Brain-Hippocampus	162	EPHA6	ENSG00000080224.17	3	0.000124225	0.00248451	20	0.0256426	Yes	No
Brain-Hippocampus	162	RP11-389G6.3	ENSG00000261292.2	3	0.00375766	0.0450919	12	0.0703879	No	No
Brain-Hippocampus	162	ARL6	ENSG00000113966.9	3	0.000121556	0.00158023	13	0.0235211	Yes	No
Brain-Hippocampus	162	CRYBG3	ENSG00000080200.9	3	0.0101498	0.131948	13	0.147864	No	No
Brain-Hippocampus	162	RIOX2	ENSG00000170854.17	3	0.00686009	0.0891811	13	0.109061	No	No
Brain-Hippocampus	162	CLDND1	ENSG00000080822.16	3	0.00225198	0.0405356	18	0.0664182	No	No
Brain-Hippocampus	162	CPOX	ENSG00000080819.6	3	0.0142217	0.270212	19	0.277936	No	No
Brain-Hippocampus	162	ST3GAL6	ENSG00000064225.12	3	0.00172079	0.032695	19	0.059396	No	No
Brain-Hippocampus	162	DCBLD2	ENSG00000057019.15	3	0.0044056	0.0837064	19	0.104246	No	No
Brain-Hippocampus	162	COL8A1	ENSG00000144810.15	3	0.0103324	0.144653	14	0.159561	No	No
Brain-Hippocampus	162	RP11-383I23.2	ENSG00000273374.1	3	0.000587988	0.00764384	13	0.034097	Yes	No
Brain-Hippocampus	162	CMSS1	ENSG00000184220.11	3	0.00448227	0.0761985	17	0.0977223	No	No
Brain-Hippocampus	162	FILIP1L	ENSG00000168386.18	3	0.000385318	0.00616509	16	0.0321905	Yes	No
Brain-Hippocampus	162	TBC1D23	ENSG00000036054.12	3	0.00319992	0.0447989	14	0.0701723	No	No
Brain-Hippocampus	162	NIT2	ENSG00000114021.11	3	0.00215241	0.0279814	13	0.0547852	No	No
Brain-Hippocampus	162	TOMM70	ENSG00000154174.7	3	0.0112288	0.145974	13	0.160702	No	No
Brain-Hippocampus	162	LNP1	ENSG00000206535.7	3	0.00504767	0.0656197	13	0.0884259	No	No
Brain-Hippocampus	162	TMEM45A	ENSG00000181458.10	3	0.00146306	0.0190197	13	0.0462114	Yes	No
Brain-Hippocampus	162	TFG	ENSG00000114354.13	3	0.0236178	0.307031	13	0.313162	No	No
Brain-Hippocampus	162	ABI3BP	ENSG00000154175.16	3	0.00291329	0.0436994	15	0.0692031	No	No
Brain-Hippocampus	162	IMPG2	ENSG00000081148.11	3	0.00397453	0.0635925	16	0.086551	No	No
Brain-Hippocampus	162	SENP7	ENSG00000138468.15	3	0.00203344	0.032535	16	0.0592478	No	No
Brain-Hippocampus	162	TRMT10C	ENSG00000174173.6	3	0.00186414	0.0279622	15	0.0547795	No	No
Brain-Hippocampus	162	PCNP	ENSG00000081154.11	3	0.000679133	0.010187	15	0.0369057	Yes	No
Brain-Hippocampus	162	ZBTB11	ENSG00000066422.4	3	0.000477725	0.00716588	15	0.0333814	Yes	No
Brain-Hippocampus	162	RPL24	ENSG00000114391.12	3	0.000551452	0.00827178	15	0.0347223	Yes	No
Brain-Hippocampus	162	CEP97	ENSG00000182504.10	3	0.00369364	0.0554045	15	0.0793857	No	No
Brain-Hippocampus	162	NXPE3	ENSG00000144815.15	3	0.00490441	0.0735662	15	0.0953369	No	No
Brain-Hippocampus	162	NFKBIZ	ENSG00000144802.11	3	0.00122398	0.0183598	15	0.0455344	Yes	No
Brain-Hippocampus	162	ALCAM	ENSG00000170017.12	3	0.000949519	0.0170913	18	0.0443088	Yes	No
Brain-Hippocampus	162	CBLB	ENSG00000114423.18	3	0.000553956	0.00941725	17	0.0361992	Yes	No
Brain-Hippocampus	162	LINC00882	ENSG00000242759.6	3	0.00320994	0.054569	17	0.0786671	No	No
Brain-Hippocampus	162	DUBR	ENSG00000243701.5	3	0.00559979	0.0839968	15	0.104486	No	No
Brain-Hippocampus	162	RP11-446H18.5	ENSG00000239828.6	3	0.000629398	0.0100704	16	0.0367585	Yes	No
Brain-Hippocampus	162	RP11-446H18.6	ENSG00000272597.1	3	0.00205321	0.0307981	15	0.057541	No	No
Brain-Hippocampus	162	CCDC54	ENSG00000138483.2	3	0.00156452	0.0234678	15	0.0504327	No	No
Brain-Hippocampus	162	LINC01990	ENSG00000273125.1	3	0.00243399	0.0365098	15	0.0629951	No	No
Brain-Hippocampus	162	BBX	ENSG00000114439.18	3	0.00078413	0.0125461	16	0.0395739	Yes	No
Brain-Hippocampus	162	LINC00636	ENSG00000240423.1	3	0.000344886	0.0048284	14	0.030144	Yes	No
Brain-Hippocampus	162	CD47	ENSG00000196776.14	3	0.00234555	0.0351832	15	0.0618029	No	No
Brain-Hippocampus	162	IFT57	ENSG00000114446.4	3	0.00393499	0.0590248	15	0.0826381	No	No
Brain-Hippocampus	162	HHLA2	ENSG00000114455.13	3	0.000818297	0.0130928	16	0.0401202	Yes	No
Brain-Hippocampus	162	MYH15	ENSG00000144821.9	3	0.000107626	0.00172201	16	0.024082	Yes	No
Brain-Hippocampus	162	KIAA1524	ENSG00000163507.13	3	0.00457976	0.0732761	16	0.0951289	No	No
Brain-Hippocampus	162	DZIP3	ENSG00000198919.12	3	0.00179599	0.0287359	16	0.0555276	No	No
Brain-Hippocampus	162	GUCA1C	ENSG00000138472.10	3	0.0078879	0.134094	17	0.15001	No	No
Brain-Hippocampus	162	MORC1	ENSG00000114487.9	3	0.0108273	0.194891	18	0.206314	No	No
Brain-Hippocampus	162	LINC00488	ENSG00000214381.4	3	0.00207517	0.0332027	16	0.0599759	No	No
Brain-Hippocampus	162	RP11-553A10.1	ENSG00000206532.2	3	0.0239673	0.311574	13	0.317617	No	No
Brain-Hippocampus	162	NECTIN3	ENSG00000177707.10	3	0.00231456	0.0370329	16	0.0634766	No	No
Brain-Hippocampus	162	CD96	ENSG00000153283.12	3	0.0019462	0.0330853	17	0.0598115	No	No
Brain-Hippocampus	162	PLCXD2	ENSG00000240891.7	3	0.000134541	0.00201812	15	0.0246649	Yes	No
Brain-Hippocampus	162	PHLDB2	ENSG00000144824.20	3	0.00100976	0.0151463	15	0.0422495	Yes	No
Brain-Hippocampus	162	ABHD10	ENSG00000144827.8	3	0.00530244	0.0795367	15	0.100675	No	No
Brain-Hippocampus	162	TAGLN3	ENSG00000144834.13	3	9.66896e-05	0.00145034	15	0.023005	Yes	No
Brain-Hippocampus	162	C3orf52	ENSG00000114529.12	3	0.00586391	0.0938225	16	0.113259	No	No
Brain-Hippocampus	162	CD200	ENSG00000091972.18	3	0.0005762	0.00979539	17	0.0365702	Yes	No
Brain-Hippocampus	162	ATG3	ENSG00000144848.10	3	0.00363367	0.0581387	16	0.081864	No	No
Brain-Hippocampus	162	SLC35A5	ENSG00000138459.8	3	0.00340416	0.0544665	16	0.0785944	No	No
Brain-Hippocampus	162	CCDC80	ENSG00000091986.15	3	0.00736482	0.117837	16	0.134996	No	No
Brain-Hippocampus	162	CD200R1	ENSG00000163606.10	3	0.00532578	0.0852125	16	0.105578	No	No
Brain-Hippocampus	162	GTPBP8	ENSG00000163607.15	3	0.00333827	0.050074	15	0.0748099	No	No
Brain-Hippocampus	162	NEPRO	ENSG00000163608.14	3	0.0164387	0.246581	15	0.255558	No	No
Brain-Hippocampus	162	LINC02044	ENSG00000243795.1	3	0.00332084	0.0464917	14	0.0716164	No	No
Brain-Hippocampus	162	BOC	ENSG00000144857.14	3	0.00497913	0.0697078	14	0.0921047	No	No
Brain-Hippocampus	162	CFAP44	ENSG00000206530.10	3	0.000820401	0.0106652	13	0.0373954	Yes	No
Brain-Hippocampus	162	SPICE1	ENSG00000163611.11	3	0.00314533	0.0377439	12	0.0641024	No	No
Brain-Hippocampus	162	SIDT1	ENSG00000072858.10	3	9.15984e-05	0.00109918	12	0.0228163	Yes	No
Brain-Hippocampus	162	USF3	ENSG00000176542.9	3	0.00174816	0.0192297	11	0.0464144	Yes	No
Brain-Hippocampus	162	NAA50	ENSG00000121579.12	3	0.00241426	0.0265569	11	0.053325	No	No
Brain-Hippocampus	162	ATP6V1A	ENSG00000114573.9	3	0.00400047	0.0440052	11	0.0694871	No	No
Brain-Hippocampus	162	GRAMD1C	ENSG00000178075.19	3	0.000628309	0.0069114	11	0.0330515	Yes	No
Brain-Hippocampus	162	ZDHHC23	ENSG00000184307.14	3	0.00743429	0.0743429	10	0.0961362	No	No
Brain-Hippocampus	162	CCDC191	ENSG00000163617.10	3	0.000965977	0.00965977	10	0.036484	Yes	No
Brain-Hippocampus	162	QTRT2	ENSG00000151576.10	3	0.0123867	0.123867	10	0.140484	No	No
Brain-Hippocampus	162	TIGIT	ENSG00000181847.11	3	0.00656389	0.0525111	8	0.0768924	No	No
Brain-Hippocampus	162	ZBTB20	ENSG00000181722.16	3	0.00308518	0.0370222	12	0.0634736	No	No
Brain-Hippocampus	162	ZBTB20-AS4	ENSG00000242767.1	3	0.000538098	0.00484288	9	0.030144	Yes	No
Brain-Hippocampus	162	GAP43	ENSG00000172020.12	3	0.010726	0.10726	10	0.125504	No	No
Brain-Hippocampus	162	LSAMP	ENSG00000185565.11	3	0.00239873	0.0503733	21	0.0751146	No	No
Brain-Hippocampus	162	RP11-384F7.2	ENSG00000239268.2	3	0.000378574	0.00643575	17	0.0323982	Yes	No
Brain-Hippocampus	162	IGSF11	ENSG00000144847.12	3	0.00598309	0.0957295	16	0.115056	No	No
Brain-Hippocampus	162	B4GALT4	ENSG00000121578.12	3	1.10315e-05	0.00015444	14	0.0168054	Yes	No
Brain-Hippocampus	162	ARHGAP31	ENSG00000031081.10	3	0.00547407	0.082111	15	0.102947	No	No
Brain-Hippocampus	162	TMEM39A	ENSG00000176142.12	3	0.00562479	0.0787471	14	0.099979	No	No
Brain-Hippocampus	162	POGLUT1	ENSG00000163389.10	3	0.00561288	0.0785804	14	0.0998582	No	No
Brain-Hippocampus	162	RP11-190C22.8	ENSG00000272662.1	3	0.00166529	0.0216488	13	0.0486725	Yes	No
Brain-Hippocampus	162	TIMMDC1	ENSG00000113845.9	3	0.000936016	0.0131042	14	0.0401202	Yes	No
Brain-Hippocampus	162	ADPRH	ENSG00000144843.11	3	0.00215446	0.0280079	13	0.0547984	No	No
Brain-Hippocampus	162	PLA1A	ENSG00000144837.8	3	0.0106044	0.148461	14	0.162995	No	No
Brain-Hippocampus	162	POPDC2	ENSG00000121577.13	3	0.00113553	0.0158975	14	0.0431021	Yes	No
Brain-Hippocampus	162	COX17	ENSG00000138495.6	3	0.00434386	0.060814	14	0.0841191	No	No
Brain-Hippocampus	162	MAATS1	ENSG00000183833.16	3	0.00183704	0.0257186	14	0.0524925	No	No
Brain-Hippocampus	162	NR1I2	ENSG00000144852.17	3	0.00122234	0.0171127	14	0.0443349	Yes	No
