## Supplementary Tables for "BMI Interacts with the Genome to Regulate Gene Expression Globally, with Emphasis in the Brain and Gut" (part 205 of 276)

### Sheet: S3 BMI eGene (continued)
BMI eQTL Analyses: eGene statistics for BMI-eQTL analyses completed with MatrixQTL and EigenMT Includes every gene tested in each tissue tissue:GTEx tissue sample_size_tissue=The number of samples used in association analysis for each tissue gene_name: HGNC or MGI-approved gene symbols mapped to the GENCODE genes by the Ensembl xref pipeline pvalue_MatrixeQTL: The smallest p-value for the SNP*BMI interaction coefficient for each eGene across SNPs in the cis window min_p_adjust_eigenMT: The minimum p-value for each gene as shown in "pvalue_MatrixeQTL", with local multiple testing adjustment using eigenMT TESTS: The number of independent tests adjust for in each local window, calculated with the eigenMT software FDR: BH correction of the min_p_adjust_eigenMT: statistic to account for all genes tested in each tissue Is_FDR_sig_0.05: Is the gene significant at FDR < 0.05 threshold Is_FDR_sig_0.01: Is the gene significant at FDR < 0.01 threshold, this threshold was used in the paper figures and analysis
Brain-Hippocampus	162	GSK3B	ENSG00000082701.14	3	0.000187623	0.00300197	16	0.0267507	Yes	No
Brain-Hippocampus	162	RP11-18H7.1	ENSG00000242622.1	3	0.00633387	0.0886742	14	0.108602	No	No
Brain-Hippocampus	162	GPR156	ENSG00000175697.10	3	0.0111058	0.155481	14	0.169339	No	No
Brain-Hippocampus	162	LRRC58	ENSG00000163428.3	3	3.40817e-05	0.000443062	13	0.0202051	Yes	No
Brain-Hippocampus	162	FSTL1	ENSG00000163430.11	3	0.00787157	0.110202	14	0.128177	No	No
Brain-Hippocampus	162	NDUFB4	ENSG00000065518.7	3	0.00147403	0.0191624	13	0.0463533	Yes	No
Brain-Hippocampus	162	HGD	ENSG00000113924.11	3	0.00234451	0.0304787	13	0.0572213	No	No
Brain-Hippocampus	162	RABL3	ENSG00000144840.8	3	0.00295562	0.0384231	13	0.0646834	No	No
Brain-Hippocampus	162	GTF2E1	ENSG00000153767.9	3	0.0015403	0.0200239	13	0.0471637	Yes	No
Brain-Hippocampus	162	STXBP5L	ENSG00000145087.12	3	0.00234223	0.0398179	17	0.0658387	No	No
Brain-Hippocampus	162	FBXO40	ENSG00000163833.7	3	0.00776466	0.11647	15	0.13381	No	No
Brain-Hippocampus	162	HCLS1	ENSG00000180353.10	3	0.000148476	0.00222714	15	0.0250761	Yes	No
Brain-Hippocampus	162	GOLGB1	ENSG00000173230.15	3	0.00157103	0.0251364	16	0.051925	No	No
Brain-Hippocampus	162	IQCB1	ENSG00000173226.16	3	0.00630195	0.100831	16	0.119719	No	No
Brain-Hippocampus	162	EAF2	ENSG00000145088.8	3	0.000126225	0.00189338	15	0.0242819	Yes	No
Brain-Hippocampus	162	SLC15A2	ENSG00000163406.10	3	0.000716914	0.0107537	15	0.0375206	Yes	No
Brain-Hippocampus	162	CD86	ENSG00000114013.15	3	0.00455166	0.0682748	15	0.0908494	No	No
Brain-Hippocampus	162	CSTA	ENSG00000121552.3	3	0.00920397	0.147263	16	0.161896	No	No
Brain-Hippocampus	162	CCDC58	ENSG00000160124.9	3	0.000625533	0.0100085	16	0.0367075	Yes	No
Brain-Hippocampus	162	FAM162A	ENSG00000114023.15	3	0.00225261	0.0360417	16	0.0626155	No	No
Brain-Hippocampus	162	WDR5B	ENSG00000196981.3	3	0.0233532	0.373651	16	0.378156	No	No
Brain-Hippocampus	162	KPNA1	ENSG00000114030.12	3	0.000877152	0.0140344	16	0.0411547	Yes	No
Brain-Hippocampus	162	PARP9	ENSG00000138496.16	3	0.000127869	0.0020459	16	0.0247996	Yes	No
Brain-Hippocampus	162	DTX3L	ENSG00000163840.9	3	0.000206142	0.00329828	16	0.0273842	Yes	No
Brain-Hippocampus	162	PARP15	ENSG00000173200.12	3	0.00737006	0.117921	16	0.135075	No	No
Brain-Hippocampus	162	PARP14	ENSG00000173193.13	3	0.00255265	0.0382897	15	0.0645542	No	No
Brain-Hippocampus	162	HSPBAP1	ENSG00000169087.10	3	0.0105337	0.158005	15	0.171634	No	No
Brain-Hippocampus	162	DIRC2	ENSG00000138463.8	3	0.00376603	0.0564904	15	0.0803197	No	No
Brain-Hippocampus	162	LINC02035	ENSG00000273033.2	3	0.000733599	0.0102704	14	0.0370123	Yes	No
Brain-Hippocampus	162	SEMA5B	ENSG00000082684.14	3	0.0213276	0.298586	14	0.305011	No	No
Brain-Hippocampus	162	PDIA5	ENSG00000065485.19	3	0.0142684	0.185489	13	0.197351	No	No
Brain-Hippocampus	162	SEC22A	ENSG00000121542.11	3	0.00465847	0.0605602	13	0.0839153	No	No
Brain-Hippocampus	162	RP11-797D24.3	ENSG00000273454.1	3	0.000588099	0.00705718	12	0.033266	Yes	No
Brain-Hippocampus	162	ADCY5	ENSG00000173175.14	3	0.00277093	0.0360221	13	0.062614	No	No
Brain-Hippocampus	162	HACD2	ENSG00000206527.9	3	0.000721705	0.00938216	13	0.0361884	Yes	No
Brain-Hippocampus	162	MYLK	ENSG00000065534.18	3	9.27004e-05	0.00148321	16	0.023168	Yes	No
Brain-Hippocampus	162	CCDC14	ENSG00000175455.14	3	0.00176976	0.0247767	14	0.0515687	No	No
Brain-Hippocampus	162	KALRN	ENSG00000160145.15	3	0.000298797	0.00567714	19	0.0314731	Yes	No
Brain-Hippocampus	162	UMPS	ENSG00000114491.13	3	0.00253519	0.0380278	15	0.0643326	No	No
Brain-Hippocampus	162	ITGB5	ENSG00000082781.11	3	0.00574136	0.0976032	17	0.11672	No	No
Brain-Hippocampus	162	HEG1	ENSG00000173706.12	3	0.00160935	0.0289684	18	0.0556731	No	No
Brain-Hippocampus	162	SLC12A8	ENSG00000221955.10	3	0.000427375	0.0085475	20	0.0350442	Yes	No
Brain-Hippocampus	162	ZNF148	ENSG00000163848.19	3	0.00108566	0.0227989	21	0.0497959	Yes	No
Brain-Hippocampus	162	SNX4	ENSG00000114520.10	3	5.93812e-05	0.00124701	21	0.0229218	Yes	No
Brain-Hippocampus	162	OSBPL11	ENSG00000144909.7	3	0.000214979	0.00451456	21	0.0295936	Yes	No
Brain-Hippocampus	162	ALG1L	ENSG00000189366.9	3	0.00130365	0.0221621	17	0.0491221	Yes	No
Brain-Hippocampus	162	ROPN1B	ENSG00000114547.9	3	0.00319439	0.0543046	17	0.0784731	No	No
Brain-Hippocampus	162	SLC41A3	ENSG00000114544.16	3	0.000426639	0.0076795	18	0.034097	Yes	No
Brain-Hippocampus	162	ALDH1L1	ENSG00000144908.13	3	0.00368372	0.0626232	17	0.0856763	No	No
Brain-Hippocampus	162	RP11-71E19.1	ENSG00000250934.1	3	0.00385434	0.0655238	17	0.0883547	No	No
Brain-Hippocampus	162	KLF15	ENSG00000163884.3	3	0.0159563	0.271257	17	0.27887	No	No
Brain-Hippocampus	162	CFAP100	ENSG00000163885.11	3	0.000113719	0.00204695	18	0.0247996	Yes	No
Brain-Hippocampus	162	ZXDC	ENSG00000070476.14	3	0.000402217	0.00723991	18	0.0335288	Yes	No
Brain-Hippocampus	162	UROC1	ENSG00000159650.8	3	0.00291483	0.0524669	18	0.0768464	No	No
Brain-Hippocampus	162	CHST13	ENSG00000180767.9	3	4.97747e-06	8.95945e-05	18	0.0153253	Yes	No
Brain-Hippocampus	162	TXNRD3	ENSG00000197763.14	3	0.000207171	0.00372907	18	0.0281351	Yes	No
Brain-Hippocampus	162	CHCHD6	ENSG00000159685.10	3	0.00238911	0.0453932	19	0.0706514	No	No
Brain-Hippocampus	162	PLXNA1	ENSG00000114554.11	3	0.00818076	0.130892	16	0.146954	No	No
Brain-Hippocampus	162	LINC02016	ENSG00000244215.1	3	0.013162	0.184268	14	0.196168	No	No
Brain-Hippocampus	162	RP11-153F10.2	ENSG00000282860.1	3	0.0151637	0.197128	13	0.208463	No	No
Brain-Hippocampus	162	TPRA1	ENSG00000163870.14	3	0.00259006	0.0336707	13	0.0603507	No	No
Brain-Hippocampus	162	MCM2	ENSG00000073111.13	3	4.28764e-05	0.000557393	13	0.020694	Yes	No
Brain-Hippocampus	162	PODXL2	ENSG00000114631.10	3	0.000198616	0.00278063	14	0.026167	Yes	No
Brain-Hippocampus	162	ABTB1	ENSG00000114626.17	3	0.000201053	0.00261368	13	0.0259119	Yes	No
Brain-Hippocampus	162	MGLL	ENSG00000074416.13	3	0.00597467	0.0836454	14	0.104228	No	No
Brain-Hippocampus	162	KBTBD12	ENSG00000187715.13	3	0.00224987	0.0337481	15	0.0604313	No	No
Brain-Hippocampus	162	SEC61A1	ENSG00000058262.9	3	0.00285498	0.0399697	14	0.0658919	No	No
Brain-Hippocampus	162	RUVBL1	ENSG00000175792.11	3	0.000755627	0.0105788	14	0.0373904	Yes	No
Brain-Hippocampus	162	EEFSEC	ENSG00000132394.10	3	0.000732264	0.0102517	14	0.0370123	Yes	No
Brain-Hippocampus	162	GATA2	ENSG00000179348.11	3	7.96847e-05	0.000956216	12	0.0226076	Yes	No
Brain-Hippocampus	162	RPN1	ENSG00000163902.11	3	0.0124636	0.149563	12	0.163987	No	No
Brain-Hippocampus	162	RAB7A	ENSG00000075785.12	3	0.0165031	0.181535	11	0.19353	No	No
Brain-Hippocampus	162	RP11-723O4.9	ENSG00000261159.1	3	0.000400289	0.00440317	11	0.0293204	Yes	No
Brain-Hippocampus	162	ACAD9	ENSG00000177646.18	3	0.00709294	0.0709294	10	0.093187	No	No
Brain-Hippocampus	162	KIAA1257	ENSG00000114656.10	3	0.00377619	0.0415381	11	0.067261	No	No
Brain-Hippocampus	162	RP11-723O4.6	ENSG00000187695.8	3	0.00399119	0.043903	11	0.0694044	No	No
Brain-Hippocampus	162	EFCC1	ENSG00000114654.7	3	0.000610353	0.00671388	11	0.0327187	Yes	No
Brain-Hippocampus	162	RAB43	ENSG00000172780.16	3	0.00416531	0.0416531	10	0.0673486	No	No
Brain-Hippocampus	162	ISY1	ENSG00000240682.9	3	0.00420484	0.0462533	11	0.0714205	No	No
Brain-Hippocampus	162	RP11-434H6.7	ENSG00000273437.1	3	0.0101381	0.101381	10	0.120225	No	No
Brain-Hippocampus	162	CNBP	ENSG00000169714.16	3	0.0109789	0.109789	10	0.127828	No	No
Brain-Hippocampus	162	COPG1	ENSG00000181789.14	3	0.00161408	0.0161408	10	0.0433318	Yes	No
Brain-Hippocampus	162	HMCES	ENSG00000183624.13	3	0.000766967	0.00766967	10	0.034097	Yes	No
Brain-Hippocampus	162	H1FX	ENSG00000184897.5	3	0.0204206	0.204206	10	0.215045	No	No
Brain-Hippocampus	162	EFCAB12	ENSG00000172771.11	3	0.0063552	0.063552	10	0.0865229	No	No
Brain-Hippocampus	162	MBD4	ENSG00000129071.9	3	0.00068301	0.0068301	10	0.0329758	Yes	No
Brain-Hippocampus	162	IFT122	ENSG00000163913.11	3	0.0117523	0.129275	11	0.145427	No	No
Brain-Hippocampus	162	PLXND1	ENSG00000004399.12	3	0.00306808	0.0306808	10	0.057427	No	No
Brain-Hippocampus	162	TMCC1	ENSG00000172765.16	3	0.0103702	0.114073	11	0.131638	No	No
Brain-Hippocampus	162	TRH	ENSG00000170893.3	3	0.0138494	0.124645	9	0.141207	No	No
Brain-Hippocampus	162	ALG1L2	ENSG00000251287.8	3	0.0115884	0.104296	9	0.122836	No	No
Brain-Hippocampus	162	LINC02021	ENSG00000249846.6	3	0.00646655	0.0646655	10	0.0876023	No	No
Brain-Hippocampus	162	PIK3R4	ENSG00000196455.7	3	0.00132273	0.0145501	11	0.0417221	Yes	No
Brain-Hippocampus	162	ATP2C1	ENSG00000017260.19	3	0.00119582	0.0167415	14	0.0439401	Yes	No
Brain-Hippocampus	162	ASTE1	ENSG00000034533.11	3	0.0338853	0.474394	14	0.477077	No	No
Brain-Hippocampus	162	NEK11	ENSG00000114670.13	3	0.000896623	0.0152426	17	0.042407	Yes	No
Brain-Hippocampus	162	NUDT16	ENSG00000198585.11	3	0.000237967	0.00380747	16	0.0283363	Yes	No
Brain-Hippocampus	162	MRPL3	ENSG00000114686.8	3	0.00336378	0.0538205	16	0.0781025	No	No
Brain-Hippocampus	162	CPNE4	ENSG00000196353.11	3	0.00138948	0.0305685	22	0.0573246	No	No
Brain-Hippocampus	162	ACPP	ENSG00000014257.15	3	0.00850408	0.161577	19	0.174863	No	No
Brain-Hippocampus	162	DNAJC13	ENSG00000138246.15	3	0.0030589	0.061178	20	0.0844407	No	No
Brain-Hippocampus	162	ACAD11	ENSG00000240303.7	3	3.01633e-05	0.000603266	20	0.0208198	Yes	No
Brain-Hippocampus	162	ACKR4	ENSG00000129048.6	3	0.023753	0.475061	20	0.477722	No	No
Brain-Hippocampus	162	UBA5	ENSG00000081307.12	3	0.00058053	0.0116106	20	0.0383994	Yes	No
Brain-Hippocampus	162	NPHP3	ENSG00000113971.19	3	0.00244082	0.0488164	20	0.0736654	No	No
Brain-Hippocampus	162	TMEM108	ENSG00000144868.13	3	0.000582186	0.0116437	20	0.0383994	Yes	No
Brain-Hippocampus	162	RP11-91K8.5	ENSG00000272832.1	3	0.00870579	0.139293	16	0.154747	No	No
Brain-Hippocampus	162	CDV3	ENSG00000091527.15	3	0.0107356	0.17177	16	0.184367	No	No
Brain-Hippocampus	162	TOPBP1	ENSG00000163781.12	3	0.00226388	0.038486	17	0.0646834	No	No
Brain-Hippocampus	162	TF	ENSG00000091513.14	3	7.29457e-05	0.00124008	17	0.0229218	Yes	No
Brain-Hippocampus	162	SRPRB	ENSG00000144867.11	3	9.17354e-05	0.0015595	17	0.0235079	Yes	No
Brain-Hippocampus	162	RAB6B	ENSG00000154917.10	3	0.000522064	0.00887509	17	0.0354417	Yes	No
Brain-Hippocampus	162	SLCO2A1	ENSG00000174640.12	3	0.0105773	0.179814	17	0.191888	No	No
Brain-Hippocampus	162	RYK	ENSG00000163785.12	3	0.000881317	0.0149824	17	0.0420834	Yes	No
Brain-Hippocampus	162	RP11-375I20.6	ENSG00000260633.1	3	2.20862e-05	0.000331294	15	0.0197356	Yes	No
Brain-Hippocampus	162	AMOTL2	ENSG00000114019.14	3	0.002479	0.037185	15	0.063648	No	No
Brain-Hippocampus	162	ANAPC13	ENSG00000129055.12	3	0.0116008	0.174013	15	0.186444	No	No
Brain-Hippocampus	162	CEP63	ENSG00000182923.16	3	0.000773718	0.0123795	16	0.039393	Yes	No
Brain-Hippocampus	162	EPHB1	ENSG00000154928.16	3	0.00886096	0.159497	18	0.172986	No	No
Brain-Hippocampus	162	KY	ENSG00000174611.11	3	0.000275708	0.00413563	15	0.028883	Yes	No
Brain-Hippocampus	162	PPP2R3A	ENSG00000073711.10	3	7.5721e-08	9.08652e-07	12	0.0052659	Yes	Yes
Brain-Hippocampus	162	MSL2	ENSG00000174579.3	3	0.00196195	0.0235434	12	0.0504653	No	No
Brain-Hippocampus	162	PCCB	ENSG00000114054.13	3	0.00322378	0.0386853	12	0.0648474	No	No
Brain-Hippocampus	162	STAG1	ENSG00000118007.12	3	0.0113652	0.159113	14	0.172672	No	No
Brain-Hippocampus	162	SLC35G2	ENSG00000168917.8	3	0.000187164	0.00243314	13	0.0255483	Yes	No
Brain-Hippocampus	162	NCK1	ENSG00000158092.6	3	0.00140921	0.0183197	13	0.0454832	Yes	No
Brain-Hippocampus	162	IL20RB	ENSG00000174564.12	3	0.00107341	0.0139543	13	0.0410792	Yes	No
Brain-Hippocampus	162	CLDN18	ENSG00000066405.12	3	0.00163661	0.0196393	12	0.0468727	Yes	No
Brain-Hippocampus	162	DZIP1L	ENSG00000158163.14	3	0.0364063	0.436876	12	0.440152	No	No
Brain-Hippocampus	162	A4GNT	ENSG00000118017.3	3	0.025097	0.301164	12	0.307472	No	No
Brain-Hippocampus	162	DBR1	ENSG00000138231.12	3	0.000169749	0.00186724	11	0.0242472	Yes	No
Brain-Hippocampus	162	ARMC8	ENSG00000114098.17	3	0.00288085	0.0345702	12	0.0611665	No	No
Brain-Hippocampus	162	NME9	ENSG00000181322.13	3	0.00407817	0.048938	12	0.0738059	No	No
Brain-Hippocampus	162	MRAS	ENSG00000158186.12	3	0.000900204	0.0108024	12	0.0375703	Yes	No
Brain-Hippocampus	162	ESYT3	ENSG00000158220.13	3	0.0016108	0.0177188	11	0.0448737	Yes	No
Brain-Hippocampus	162	CEP70	ENSG00000114107.8	3	0.00245393	0.0294471	12	0.0561626	No	No
Brain-Hippocampus	162	FAIM	ENSG00000158234.12	3	0.000895132	0.00984646	11	0.0366102	Yes	No
Brain-Hippocampus	162	PIK3CB	ENSG00000051382.8	3	0.00422788	0.0507346	12	0.0754105	No	No
Brain-Hippocampus	162	FOXL2	ENSG00000183770.5	3	0.00941052	0.103516	11	0.122157	No	No
Brain-Hippocampus	162	FOXL2NB	ENSG00000206262.8	3	0.000231573	0.00254731	11	0.0257875	Yes	No
Brain-Hippocampus	162	MRPS22	ENSG00000175110.11	3	0.00333361	0.0400033	12	0.0659233	No	No
Brain-Hippocampus	162	COPB2	ENSG00000184432.9	3	0.0279817	0.335781	12	0.341008	No	No
Brain-Hippocampus	162	RBP1	ENSG00000114115.9	3	0.000857216	0.0102866	12	0.0370123	Yes	No
Brain-Hippocampus	162	NMNAT3	ENSG00000163864.15	3	0.00243834	0.0316984	13	0.058375	No	No
Brain-Hippocampus	162	CLSTN2	ENSG00000158258.16	3	0.000112309	0.00179694	16	0.0241834	Yes	No
Brain-Hippocampus	162	SLC25A36	ENSG00000114120.11	3	0.00172429	0.0224158	13	0.0494028	Yes	No
Brain-Hippocampus	162	SPSB4	ENSG00000175093.4	3	0.000882235	0.0114691	13	0.0383112	Yes	No
Brain-Hippocampus	162	PXYLP1	ENSG00000155893.12	3	0.00513431	0.0718804	14	0.0940257	No	No
Brain-Hippocampus	162	ZBTB38	ENSG00000177311.11	3	0.000249024	0.00348633	14	0.027796	Yes	No
Brain-Hippocampus	162	RASA2	ENSG00000155903.11	3	0.0021562	0.0280306	13	0.0548158	No	No
Brain-Hippocampus	162	RNF7	ENSG00000114125.13	3	0.00203149	0.0243778	12	0.051183	No	No
Brain-Hippocampus	162	ATP1B3	ENSG00000069849.10	3	0.00143179	0.0186132	13	0.0457892	Yes	No
Brain-Hippocampus	162	TFDP2	ENSG00000114126.17	3	0.0182791	0.255908	14	0.264408	No	No
Brain-Hippocampus	162	GK5	ENSG00000175066.15	3	0.00432276	0.0605186	14	0.0838832	No	No
Brain-Hippocampus	162	XRN1	ENSG00000114127.10	3	0.00987878	0.138303	14	0.153855	No	No
Brain-Hippocampus	162	ATR	ENSG00000175054.14	3	0.000821882	0.0123282	15	0.0393522	Yes	No
Brain-Hippocampus	162	PLS1	ENSG00000120756.12	3	0.000490283	0.00784452	16	0.0342204	Yes	No
Brain-Hippocampus	162	TRPC1	ENSG00000144935.14	3	0.000360823	0.00541234	15	0.0310645	Yes	No
Brain-Hippocampus	162	PCOLCE2	ENSG00000163710.7	3	1.75486e-06	2.63228e-05	15	0.0119493	Yes	No
Brain-Hippocampus	162	PAQR9	ENSG00000188582.8	3	0.00111162	0.0155626	14	0.0427497	Yes	No
Brain-Hippocampus	162	U2SURP	ENSG00000163714.17	3	3.11709e-06	4.67563e-05	15	0.0122055	Yes	No
Brain-Hippocampus	162	CHST2	ENSG00000175040.5	3	0.0133061	0.186285	14	0.198117	No	No
Brain-Hippocampus	162	SLC9A9	ENSG00000181804.14	3	0.000160415	0.00256663	16	0.0258148	Yes	No
Brain-Hippocampus	162	C3orf58	ENSG00000181744.8	3	0.00017779	0.00231127	13	0.0253554	Yes	No
Brain-Hippocampus	162	PLOD2	ENSG00000152952.11	3	0.00279163	0.053041	19	0.0773222	No	No
Brain-Hippocampus	162	PLSCR4	ENSG00000114698.14	3	0.00123962	0.0235528	19	0.0504675	No	No
Brain-Hippocampus	162	PLSCR1	ENSG00000188313.12	3	0.00210774	0.0358316	17	0.0624286	No	No
Brain-Hippocampus	162	ZIC4	ENSG00000174963.17	3	0.00708479	0.0991871	14	0.118168	No	No
Brain-Hippocampus	162	ZIC1	ENSG00000152977.9	3	0.00228441	0.0319818	14	0.0586527	No	No
Brain-Hippocampus	162	RP11-71N10.1	ENSG00000239922.1	3	0.000263362	0.0034237	13	0.0277245	Yes	No
Brain-Hippocampus	162	AGTR1	ENSG00000144891.17	3	0.00431235	0.0603729	14	0.0837838	No	No
Brain-Hippocampus	162	CPB1	ENSG00000153002.11	3	0.010709	0.149926	14	0.164305	No	No
Brain-Hippocampus	162	GYG1	ENSG00000163754.17	3	0.00135887	0.0176654	13	0.0448553	Yes	No
Brain-Hippocampus	162	HLTF	ENSG00000071794.15	3	0.0180766	0.234996	13	0.244415	No	No
Brain-Hippocampus	162	HPS3	ENSG00000163755.8	3	0.00395023	0.0553033	14	0.0792797	No	No
Brain-Hippocampus	162	CP	ENSG00000047457.13	3	0.00253415	0.0329439	13	0.0596689	No	No
Brain-Hippocampus	162	TM4SF18	ENSG00000163762.6	3	0.00038335	0.00498355	13	0.030158	Yes	No
Brain-Hippocampus	162	TM4SF1	ENSG00000169908.11	3	0.00439627	0.0571515	13	0.080941	No	No
Brain-Hippocampus	162	WWTR1	ENSG00000018408.14	3	0.00359593	0.0575349	16	0.0813329	No	No
Brain-Hippocampus	162	COMMD2	ENSG00000114744.8	3	0.0061732	0.0864248	14	0.106629	No	No
Brain-Hippocampus	162	ANKUB1	ENSG00000206199.10	3	0.000174315	0.0024404	14	0.0255483	Yes	No
Brain-Hippocampus	162	RNF13	ENSG00000082996.19	3	1.65872e-05	0.000232221	14	0.0185438	Yes	No
Brain-Hippocampus	162	PFN2	ENSG00000070087.13	3	0.000113731	0.00159224	14	0.0235211	Yes	No
Brain-Hippocampus	162	RP11-651P23.5	ENSG00000242791.2	3	0.00225215	0.0292779	13	0.0560166	No	No
Brain-Hippocampus	162	LINC01998	ENSG00000243321.3	3	0.00116664	0.0151664	13	0.0422728	Yes	No
Brain-Hippocampus	162	TSC22D2	ENSG00000196428.12	3	0.00059251	0.00770263	13	0.0341098	Yes	No
Brain-Hippocampus	162	SERP1	ENSG00000120742.10	3	0.00317443	0.0412675	13	0.0670307	No	No
Brain-Hippocampus	162	EIF2A	ENSG00000144895.11	3	0.00787606	0.102389	13	0.121109	No	No
Brain-Hippocampus	162	SELENOT	ENSG00000198843.12	3	0.00233135	0.0303076	13	0.05705	No	No
Brain-Hippocampus	162	ERICH6	ENSG00000163645.14	3	0.00703603	0.0985044	14	0.117572	No	No
Brain-Hippocampus	162	SIAH2	ENSG00000181788.3	3	0.00303736	0.0425231	14	0.0681015	No	No
Brain-Hippocampus	162	MED12L	ENSG00000144893.12	3	0.0015375	0.0261374	17	0.0528902	No	No
Brain-Hippocampus	162	GPR171	ENSG00000174946.6	3	0.00286911	0.0430366	15	0.0685486	No	No
Brain-Hippocampus	162	P2RY14	ENSG00000174944.8	3	1.6903e-05	0.000270448	16	0.0190292	Yes	No
Brain-Hippocampus	162	P2RY13	ENSG00000181631.6	3	0.00102263	0.0153394	15	0.0424964	Yes	No
Brain-Hippocampus	162	P2RY12	ENSG00000169313.9	3	0.000700075	0.0105011	15	0.037346	Yes	No
Brain-Hippocampus	162	IGSF10	ENSG00000152580.8	3	2.60954e-05	0.000391431	15	0.0199689	Yes	No
Brain-Hippocampus	162	SUCNR1	ENSG00000198829.6	3	0.0020264	0.0303961	15	0.0571324	No	No
Brain-Hippocampus	162	MBNL1	ENSG00000152601.17	3	0.000450504	0.00765857	17	0.034097	Yes	No
Brain-Hippocampus	162	P2RY1	ENSG00000169860.6	3	0.00401853	0.0602779	15	0.0837032	No	No
Brain-Hippocampus	162	RAP2B	ENSG00000181467.4	3	0.00193981	0.0310369	16	0.0577863	No	No
Brain-Hippocampus	162	ARHGEF26	ENSG00000114790.12	3	0.00400015	0.0600023	15	0.0834611	No	No
Brain-Hippocampus	162	DHX36	ENSG00000174953.13	3	0.000319753	0.0047963	15	0.0301372	Yes	No
Brain-Hippocampus	162	MME	ENSG00000196549.10	3	0.00462981	0.0601876	13	0.0836674	No	No
Brain-Hippocampus	162	RP11-451G4.2	ENSG00000240045.1	3	0.0301879	0.332067	11	0.337369	No	No
Brain-Hippocampus	162	PLCH1	ENSG00000114805.16	3	0.000906305	0.011782	13	0.038568	Yes	No
Brain-Hippocampus	162	C3orf33	ENSG00000174928.15	3	1.72043e-05	0.000206451	12	0.0177431	Yes	No
Brain-Hippocampus	162	SLC33A1	ENSG00000169359.13	3	0.000273616	0.00328339	12	0.0273339	Yes	No
Brain-Hippocampus	162	GMPS	ENSG00000163655.15	3	7.63147e-05	0.000915776	12	0.0226076	Yes	No
Brain-Hippocampus	162	KCNAB1	ENSG00000169282.17	3	0.000423787	0.0063568	15	0.0323458	Yes	No
Brain-Hippocampus	162	SSR3	ENSG00000114850.6	3	0.00887433	0.106492	12	0.124798	No	No
Brain-Hippocampus	162	TIPARP	ENSG00000163659.12	3	0.00128769	0.01674	13	0.0439401	Yes	No
Brain-Hippocampus	162	LINC00886	ENSG00000240875.5	3	0.00931597	0.121108	13	0.13795	No	No
Brain-Hippocampus	162	LEKR1	ENSG00000197980.12	3	0.00233825	0.0327355	14	0.0594457	No	No
Brain-Hippocampus	162	LINC00880	ENSG00000243629.1	3	0.0297053	0.415875	14	0.419413	No	No
Brain-Hippocampus	162	LINC02029	ENSG00000241544.1	3	0.000309103	0.00401834	13	0.0286747	Yes	No
Brain-Hippocampus	162	LINC00881	ENSG00000241135.5	3	0.0144349	0.187654	13	0.199433	No	No
Brain-Hippocampus	162	CCNL1	ENSG00000163660.11	3	0.0095889	0.124656	13	0.141211	No	No
Brain-Hippocampus	162	VEPH1	ENSG00000197415.11	3	0.00471634	0.0754615	16	0.0970303	No	No
Brain-Hippocampus	162	PTX3	ENSG00000163661.3	3	0.0097626	0.146439	15	0.161097	No	No
Brain-Hippocampus	162	PQLC2L	ENSG00000174899.10	3	0.000997107	0.0159537	16	0.0431798	Yes	No
Brain-Hippocampus	162	RSRC1	ENSG00000174891.12	3	0.0190971	0.381942	20	0.386309	No	No
Brain-Hippocampus	162	MLF1	ENSG00000178053.17	3	0.0112601	0.191421	17	0.202913	No	No
Brain-Hippocampus	162	GFM1	ENSG00000168827.14	3	0.00235957	0.0377531	16	0.0641024	No	No
Brain-Hippocampus	162	LXN	ENSG00000079257.7	3	0.00813529	0.130165	16	0.146237	No	No
Brain-Hippocampus	162	RP11-379F4.7	ENSG00000272087.1	3	0.00089013	0.0142421	16	0.0413695	Yes	No
Brain-Hippocampus	162	RP11-379F4.6	ENSG00000272440.1	3	0.00491725	0.0786761	16	0.0999468	No	No
Brain-Hippocampus	162	RARRES1	ENSG00000118849.9	3	0.000725573	0.0116092	16	0.0383994	Yes	No
Brain-Hippocampus	162	MFSD1	ENSG00000118855.18	3	0.00293732	0.0469971	16	0.0720387	No	No
Brain-Hippocampus	162	IQCJ-SCHIP1	ENSG00000283154.2	3	8.74724e-05	0.00174945	20	0.0241224	Yes	No
Brain-Hippocampus	162	SCHIP1	ENSG00000151967.18	3	0.000102684	0.00112953	11	0.0228163	Yes	No
Brain-Hippocampus	162	IL12A	ENSG00000168811.6	3	0.00563115	0.0619426	11	0.0851292	No	No
Brain-Hippocampus	162	C3orf80	ENSG00000180044.5	3	0.00556451	0.0612096	11	0.0844536	No	No
Brain-Hippocampus	162	IFT80	ENSG00000068885.14	3	0.00155565	0.0171121	11	0.0443349	Yes	No
Brain-Hippocampus	162	SMC4	ENSG00000113810.15	3	0.0118122	0.118122	10	0.13528	No	No
Brain-Hippocampus	162	TRIM59	ENSG00000213186.7	3	0.0150529	0.165582	11	0.178549	No	No
Brain-Hippocampus	162	KPNA4	ENSG00000186432.8	3	0.000893779	0.00983157	11	0.0366015	Yes	No
Brain-Hippocampus	162	PPM1L	ENSG00000163590.13	3	0.00849913	0.127487	15	0.143825	No	No
Brain-Hippocampus	162	B3GALNT1	ENSG00000169255.13	3	3.74726e-07	4.87143e-06	13	0.00552116	Yes	Yes
Brain-Hippocampus	162	NMD3	ENSG00000169251.12	3	0.00136272	0.0204407	15	0.0476014	Yes	No
Brain-Hippocampus	162	SPTSSB	ENSG00000196542.8	3	0.00414266	0.06214	15	0.0852444	No	No
Brain-Hippocampus	162	LINC01324	ENSG00000241767.2	3	0.00210246	0.0357417	17	0.0623664	No	No
Brain-Hippocampus	162	SLITRK3	ENSG00000121871.3	3	0.00547425	0.0821137	15	0.102947	No	No
Brain-Hippocampus	162	LINC01322	ENSG00000244128.5	3	0.0205652	0.370174	18	0.374699	No	No
Brain-Hippocampus	162	BCHE	ENSG00000114200.9	3	0.00454035	0.0681053	15	0.0907303	No	No
Brain-Hippocampus	162	ZBBX	ENSG00000169064.12	3	0.000667669	0.010015	15	0.0367075	Yes	No
Brain-Hippocampus	162	SERPINI2	ENSG00000114204.14	3	0.000397662	0.00516961	13	0.0306013	Yes	No
Brain-Hippocampus	162	WDR49	ENSG00000174776.10	3	0.00084437	0.0109768	13	0.0377585	Yes	No
Brain-Hippocampus	162	PDCD10	ENSG00000114209.14	3	0.00402839	0.0483407	12	0.0732217	No	No
Brain-Hippocampus	162	SERPINI1	ENSG00000163536.12	3	0.000622972	0.00809864	13	0.0344619	Yes	No
Brain-Hippocampus	162	GOLIM4	ENSG00000173905.8	3	0.00203587	0.0244305	12	0.0512342	No	No
Brain-Hippocampus	162	LINC02082	ENSG00000242268.2	3	0.00235992	0.0259591	11	0.052722	No	No
Brain-Hippocampus	162	RP11-368I23.3	ENSG00000272797.1	3	0.000705869	0.00776455	11	0.0341799	Yes	No
Brain-Hippocampus	162	RP11-368I23.4	ENSG00000273177.1	3	0.0117583	0.129341	11	0.145492	No	No
Brain-Hippocampus	162	MECOM	ENSG00000085276.17	3	0.00432809	0.0605933	14	0.0839291	No	No
Brain-Hippocampus	162	ACTRT3	ENSG00000184378.2	3	0.00287362	0.0344834	12	0.0611344	No	No
Brain-Hippocampus	162	MYNN	ENSG00000085274.15	3	0.00196646	0.0235975	12	0.0505155	No	No
Brain-Hippocampus	162	LRRC34	ENSG00000171757.15	3	0.00775118	0.0930141	12	0.112586	No	No
Brain-Hippocampus	162	SEC62	ENSG00000008952.16	3	0.00348719	0.0418463	12	0.0674825	No	No
Brain-Hippocampus	162	GPR160	ENSG00000173890.16	3	0.00530659	0.0689857	13	0.0914464	No	No
Brain-Hippocampus	162	PHC3	ENSG00000173889.15	3	0.00519104	0.0674835	13	0.0902202	No	No
Brain-Hippocampus	162	PRKCI	ENSG00000163558.12	3	0.00181844	0.0236397	13	0.0505498	No	No
Brain-Hippocampus	162	SKIL	ENSG00000136603.13	3	1.63067e-06	2.11987e-05	13	0.0118689	Yes	No
Brain-Hippocampus	162	CLDN11	ENSG00000013297.10	3	0.000153361	0.00260713	17	0.0259119	Yes	No
Brain-Hippocampus	162	SLC7A14	ENSG00000013293.5	3	4.76628e-05	0.00066728	14	0.0213176	Yes	No
Brain-Hippocampus	162	RPL22L1	ENSG00000163584.17	3	0.00241221	0.033771	14	0.0604544	No	No
Brain-Hippocampus	162	EIF5A2	ENSG00000163577.7	3	0.00435218	0.0609305	14	0.0842095	No	No
Brain-Hippocampus	162	TNIK	ENSG00000154310.16	3	0.00444622	0.0755858	17	0.0971543	No	No
Brain-Hippocampus	162	PLD1	ENSG00000075651.15	3	0.000292356	0.00497005	17	0.030144	Yes	No
Brain-Hippocampus	162	FNDC3B	ENSG00000075420.12	3	0.00302632	0.0514475	17	0.0760598	No	No
Brain-Hippocampus	162	GHSR	ENSG00000121853.3	3	0.0064075	0.0961125	15	0.115394	No	No
Brain-Hippocampus	162	TNFSF10	ENSG00000121858.10	3	0.000458781	0.00688172	15	0.0330248	Yes	No
Brain-Hippocampus	162	NCEH1	ENSG00000144959.9	3	0.00181359	0.0272039	15	0.0539496	No	No
Brain-Hippocampus	162	ECT2	ENSG00000114346.13	3	0.0113504	0.158905	14	0.172519	No	No
Brain-Hippocampus	162	NLGN1	ENSG00000169760.17	3	0.00529611	0.116514	22	0.133853	No	No
Brain-Hippocampus	162	NAALADL2	ENSG00000177694.15	3	0.0011644	0.0326032	28	0.0593051	No	No
Brain-Hippocampus	162	TBL1XR1	ENSG00000177565.16	3	0.000964139	0.0163904	17	0.0435839	Yes	No
Brain-Hippocampus	162	LINC00501	ENSG00000203645.2	3	0.000109995	0.00164993	15	0.0237459	Yes	No
Brain-Hippocampus	162	LINC00578	ENSG00000228221.5	3	0.00280145	0.0448232	16	0.0701746	No	No
Brain-Hippocampus	162	KCNMB2	ENSG00000197584.11	3	0.00221778	0.0377023	17	0.06408	No	No
Brain-Hippocampus	162	ZMAT3	ENSG00000172667.10	3	0.0118829	0.16636	14	0.179314	No	No
Brain-Hippocampus	162	PIK3CA	ENSG00000121879.3	3	0.0207204	0.290085	14	0.296913	No	No
Brain-Hippocampus	162	KCNMB3	ENSG00000171121.16	3	0.00544968	0.0762955	14	0.097763	No	No
Brain-Hippocampus	162	ZNF639	ENSG00000121864.9	3	0.00155089	0.0217125	14	0.0486873	Yes	No
Brain-Hippocampus	162	RP11-255C15.3	ENSG00000260743.1	3	0.000461574	0.00646204	14	0.0323982	Yes	No
Brain-Hippocampus	162	MFN1	ENSG00000171109.18	3	0.0026116	0.0365624	14	0.063043	No	No
Brain-Hippocampus	162	GNB4	ENSG00000114450.9	3	0.000527851	0.00738992	14	0.0337217	Yes	No
Brain-Hippocampus	162	ACTL6A	ENSG00000136518.16	3	0.00061023	0.00793298	13	0.0342435	Yes	No
Brain-Hippocampus	162	MRPL47	ENSG00000136522.13	3	0.000914358	0.0118867	13	0.0387267	Yes	No
Brain-Hippocampus	162	NDUFB5	ENSG00000136521.12	3	0.00494089	0.0642315	13	0.0871796	No	No
Brain-Hippocampus	162	USP13	ENSG00000058056.8	3	0.000581435	0.00814009	14	0.0345455	Yes	No
Brain-Hippocampus	162	PEX5L	ENSG00000114757.18	3	0.00619512	0.0805366	13	0.101611	No	No
Brain-Hippocampus	162	RP11-494H4.3	ENSG00000270178.1	3	0.00347927	0.0417512	12	0.0674418	No	No
Brain-Hippocampus	162	RP11-496B10.3	ENSG00000239774.1	3	0.011983	0.11983	10	0.136881	No	No
Brain-Hippocampus	162	TTC14	ENSG00000163728.10	3	0.00952454	0.0952454	10	0.114588	No	No
Brain-Hippocampus	162	CCDC39	ENSG00000145075.11	3	0.00031465	0.00346115	11	0.027796	Yes	No
Brain-Hippocampus	162	FXR1	ENSG00000114416.17	3	0.019768	0.19768	10	0.208924	No	No
Brain-Hippocampus	162	DNAJC19	ENSG00000205981.6	3	0.0154857	0.139371	9	0.154815	No	No
Brain-Hippocampus	162	RP11-275H4.1	ENSG00000241231.1	3	0.00845712	0.076114	9	0.0976409	No	No
Brain-Hippocampus	162	RP11-4B14.3	ENSG00000239381.6	3	0.000122387	0.00110149	9	0.0228163	Yes	No
Brain-Hippocampus	162	SOX2	ENSG00000181449.3	3	0.00706595	0.0635936	9	0.086551	No	No
Brain-Hippocampus	162	ATP11B	ENSG00000058063.15	3	0.000767948	0.00998333	13	0.0366983	Yes	No
Brain-Hippocampus	162	DCUN1D1	ENSG00000043093.13	3	0.00449495	0.0539394	12	0.0782071	No	No
Brain-Hippocampus	162	MCCC1	ENSG00000078070.12	3	0.000504287	0.00655573	13	0.0325641	Yes	No
Brain-Hippocampus	162	LAMP3	ENSG00000078081.7	3	0.000453489	0.00589536	13	0.0318648	Yes	No
Brain-Hippocampus	162	MCF2L2	ENSG00000053524.12	3	9.56513e-05	0.00143477	15	0.023005	Yes	No
Brain-Hippocampus	162	B3GNT5	ENSG00000176597.11	3	0.000417778	0.0058489	14	0.0317723	Yes	No
Brain-Hippocampus	162	KLHL6	ENSG00000172578.11	3	0.00708481	0.106272	15	0.124605	No	No
Brain-Hippocampus	162	KLHL24	ENSG00000114796.15	3	0.000971657	0.0155465	16	0.0427232	Yes	No
Brain-Hippocampus	162	YEATS2	ENSG00000163872.15	3	0.00414382	0.0663011	16	0.0890992	No	No
Brain-Hippocampus	162	MAP6D1	ENSG00000180834.7	3	0.000153748	0.00245997	16	0.0255595	Yes	No
Brain-Hippocampus	162	PARL	ENSG00000175193.13	3	0.00414835	0.0663736	16	0.089159	No	No
Brain-Hippocampus	162	ABCC5	ENSG00000114770.16	3	0.000381001	0.00609601	16	0.0320879	Yes	No
Brain-Hippocampus	162	RP11-778D9.13	ENSG00000273181.1	3	0.00115465	0.0184744	16	0.0456484	Yes	No
Brain-Hippocampus	162	EIF2B5	ENSG00000145191.12	3	0.00134826	0.0215721	16	0.0485888	Yes	No
Brain-Hippocampus	162	DVL3	ENSG00000161202.17	3	0.00145741	0.0233186	16	0.0502985	No	No
Brain-Hippocampus	162	AP2M1	ENSG00000161203.13	3	0.000104901	0.00157351	15	0.0235211	Yes	No
Brain-Hippocampus	162	ABCF3	ENSG00000161204.11	3	3.92535e-05	0.000588802	15	0.0207041	Yes	No
Brain-Hippocampus	162	VWA5B2	ENSG00000145198.14	3	8.99779e-05	0.00134967	15	0.023005	Yes	No
Brain-Hippocampus	162	ALG3	ENSG00000214160.9	3	0.00065761	0.00986414	15	0.0366166	Yes	No
Brain-Hippocampus	162	ECE2	ENSG00000145194.17	3	0.00310887	0.046633	15	0.0717555	No	No
Brain-Hippocampus	162	CAMK2N2	ENSG00000163888.3	3	0.000108071	0.00162107	15	0.0236557	Yes	No
Brain-Hippocampus	162	PSMD2	ENSG00000175166.16	3	0.00397568	0.0596352	15	0.0831801	No	No
Brain-Hippocampus	162	EIF4G1	ENSG00000114867.20	3	0.00420762	0.0631144	15	0.0861239	No	No
Brain-Hippocampus	162	FAM131A	ENSG00000175182.14	3	0.00524948	0.0787422	15	0.099979	No	No
Brain-Hippocampus	162	CLCN2	ENSG00000114859.15	3	0.00637725	0.0956587	15	0.114986	No	No
Brain-Hippocampus	162	POLR2H	ENSG00000163882.9	3	0.000427041	0.00640562	15	0.0323458	Yes	No
Brain-Hippocampus	162	THPO	ENSG00000090534.17	3	0.000503832	0.00755748	15	0.0340321	Yes	No
Brain-Hippocampus	162	CHRD	ENSG00000090539.15	3	0.00331312	0.0496968	15	0.0744484	No	No
Brain-Hippocampus	162	LINC02054	ENSG00000224153.2	3	0.0025448	0.0407168	16	0.066574	No	No
Brain-Hippocampus	162	EPHB3	ENSG00000182580.2	3	0.00150757	0.0226135	15	0.0496397	Yes	No
Brain-Hippocampus	162	MAGEF1	ENSG00000177383.4	3	0.000522687	0.00731762	14	0.0336711	Yes	No
Brain-Hippocampus	162	RP11-329B9.4	ENSG00000272970.1	3	0.00326011	0.0456415	14	0.0709118	No	No
Brain-Hippocampus	162	RP11-329B9.3	ENSG00000273403.1	3	0.00465691	0.0651967	14	0.0880522	No	No
Brain-Hippocampus	162	RP11-329B9.5	ENSG00000272922.1	3	0.0163359	0.228703	14	0.238351	No	No
Brain-Hippocampus	162	VPS8	ENSG00000156931.15	3	0.00577825	0.0866738	15	0.10682	No	No
Brain-Hippocampus	162	C3orf70	ENSG00000187068.2	3	3.98062e-05	0.00051748	13	0.0205971	Yes	No
Brain-Hippocampus	162	EHHADH	ENSG00000113790.10	3	0.000388058	0.00543281	14	0.0310847	Yes	No
Brain-Hippocampus	162	MAP3K13	ENSG00000073803.13	3	0.000107647	0.00161471	15	0.0236557	Yes	No
Brain-Hippocampus	162	TMEM41A	ENSG00000163900.10	3	0.00580124	0.0754161	13	0.0969985	No	No
Brain-Hippocampus	162	LIPH	ENSG00000163898.9	3	0.00659836	0.0857787	13	0.106055	No	No
Brain-Hippocampus	162	SENP2	ENSG00000163904.12	3	0.00173173	0.0225125	13	0.0495138	Yes	No
Brain-Hippocampus	162	IGF2BP2	ENSG00000073792.15	3	0.00611539	0.0856155	14	0.105926	No	No
Brain-Hippocampus	162	TRA2B	ENSG00000136527.17	3	0.00304099	0.0425738	14	0.0681294	No	No
Brain-Hippocampus	162	ETV5	ENSG00000244405.7	3	0.00329729	0.0494593	15	0.0742525	No	No
Brain-Hippocampus	162	DGKG	ENSG00000058866.14	3	0.00021867	0.00349872	16	0.027796	Yes	No
Brain-Hippocampus	162	CRYGS	ENSG00000213139.7	3	0.00141928	0.0212892	15	0.048342	Yes	No
Brain-Hippocampus	162	TBCCD1	ENSG00000113838.12	3	0.000147482	0.00235971	16	0.0254808	Yes	No
Brain-Hippocampus	162	DNAJB11	ENSG00000090520.11	3	0.00244214	0.0390742	16	0.0651749	No	No
Brain-Hippocampus	162	AHSG	ENSG00000145192.12	3	0.00437514	0.0700022	16	0.0923953	No	No
Brain-Hippocampus	162	FETUB	ENSG00000090512.11	3	0.00272936	0.0436698	16	0.0691804	No	No
Brain-Hippocampus	162	EIF4A2	ENSG00000156976.16	3	0.00104265	0.0177251	17	0.0448737	Yes	No
Brain-Hippocampus	162	RFC4	ENSG00000163918.10	3	0.00754091	0.128196	17	0.144481	No	No
Brain-Hippocampus	162	LINC02043	ENSG00000232233.1	3	0.00277155	0.0471163	17	0.072148	No	No
Brain-Hippocampus	162	ADIPOQ	ENSG00000181092.9	3	0.00150848	0.0256442	17	0.0524197	No	No
Brain-Hippocampus	162	ST6GAL1	ENSG00000073849.14	3	7.28894e-05	0.00131201	18	0.0229905	Yes	No
Brain-Hippocampus	162	RPL39L	ENSG00000163923.9	3	0.00160403	0.0288725	18	0.0556348	No	No
Brain-Hippocampus	162	RTP1	ENSG00000175077.5	3	0.000380207	0.00646352	17	0.0323982	Yes	No
Brain-Hippocampus	162	MASP1	ENSG00000127241.16	3	0.00119504	0.0215107	18	0.0485288	Yes	No
Brain-Hippocampus	162	RTP4	ENSG00000136514.2	3	0.00414024	0.070384	17	0.0927526	No	No
Brain-Hippocampus	162	SST	ENSG00000157005.3	3	0.000534464	0.00855142	16	0.0350444	Yes	No
Brain-Hippocampus	162	BCL6	ENSG00000113916.17	3	0.00183746	0.0293993	16	0.0561056	No	No
Brain-Hippocampus	162	RP11-211G3.2	ENSG00000223401.2	3	0.00238111	0.0380978	16	0.0643893	No	No
Brain-Hippocampus	162	LPP	ENSG00000145012.13	3	0.00400903	0.0801807	20	0.101274	No	No
Brain-Hippocampus	162	TP63	ENSG00000073282.12	3	0.00574831	0.109218	19	0.127302	No	No
Brain-Hippocampus	162	P3H2	ENSG00000090530.9	3	0.00324968	0.0617439	19	0.0849335	No	No
Brain-Hippocampus	162	CLDN1	ENSG00000163347.5	3	0.00167756	0.0335513	20	0.0602574	No	No
Brain-Hippocampus	162	CLDN16	ENSG00000113946.3	3	0.000901055	0.0189221	21	0.046114	Yes	No
Brain-Hippocampus	162	IL1RAP	ENSG00000196083.9	3	2.06429e-05	0.000454143	22	0.0202051	Yes	No
Brain-Hippocampus	162	GMNC	ENSG00000205835.8	3	0.00566726	0.113345	20	0.130951	No	No
Brain-Hippocampus	162	OSTN	ENSG00000188729.6	3	0.000941214	0.0188243	20	0.045995	Yes	No
Brain-Hippocampus	162	UTS2B	ENSG00000188958.9	3	0.000680259	0.0136052	20	0.040719	Yes	No
Brain-Hippocampus	162	CCDC50	ENSG00000152492.13	3	0.00244004	0.0488008	20	0.0736602	No	No
Brain-Hippocampus	162	RP11-197K6.1	ENSG00000223812.5	3	0.000979462	0.0186098	19	0.0457892	Yes	No
Brain-Hippocampus	162	FGF12	ENSG00000114279.13	3	0.00269938	0.0620857	23	0.0852182	No	No
Brain-Hippocampus	162	MB21D2	ENSG00000180611.6	3	0.000205175	0.00348797	17	0.027796	Yes	No
Brain-Hippocampus	162	HRASLS	ENSG00000127252.5	3	0.000221628	0.00354604	16	0.0278485	Yes	No
Brain-Hippocampus	162	ATP13A5	ENSG00000187527.10	3	0.000156067	0.00265314	17	0.0259224	Yes	No
Brain-Hippocampus	162	ATP13A4	ENSG00000127249.14	3	0.00912896	0.164321	18	0.177369	No	No
Brain-Hippocampus	162	OPA1	ENSG00000198836.8	3	0.000425693	0.00808817	19	0.0344433	Yes	No
Brain-Hippocampus	162	LINC02026	ENSG00000214146.2	3	0.00329575	0.0626193	19	0.0856763	No	No
Brain-Hippocampus	162	HES1	ENSG00000114315.3	3	0.000322677	0.00645354	20	0.0323982	Yes	No
Brain-Hippocampus	162	GP5	ENSG00000178732.5	3	0.000861241	0.0163636	19	0.0435545	Yes	No
Brain-Hippocampus	162	ATP13A3	ENSG00000133657.14	3	0.000572732	0.0114546	20	0.0383103	Yes	No
Brain-Hippocampus	162	TMEM44	ENSG00000145014.17	3	0.000380675	0.00761351	20	0.034097	Yes	No
Brain-Hippocampus	162	LSG1	ENSG00000041802.10	3	0.00105986	0.0201374	19	0.0472361	Yes	No
Brain-Hippocampus	162	FAM43A	ENSG00000185112.5	3	0.000223944	0.00425494	19	0.0291426	Yes	No
Brain-Hippocampus	162	XXYLT1	ENSG00000173950.15	3	0.00612563	0.128638	21	0.144926	No	No
Brain-Hippocampus	162	ACAP2	ENSG00000114331.13	3	0.000161117	0.00322234	20	0.0272949	Yes	No
Brain-Hippocampus	162	PPP1R2	ENSG00000184203.7	3	0.000491001	0.00932903	19	0.0361884	Yes	No
Brain-Hippocampus	162	APOD	ENSG00000189058.8	3	4.2743e-05	0.000769374	18	0.0216788	Yes	No
Brain-Hippocampus	162	AC069513.4	ENSG00000229178.1	3	0.000261938	0.00471489	18	0.029898	Yes	No
Brain-Hippocampus	162	MUC20	ENSG00000176945.16	3	0.00065431	0.0117776	18	0.038568	Yes	No
Brain-Hippocampus	162	TNK2	ENSG00000061938.16	3	0.00213895	0.0385011	18	0.0646882	No	No
Brain-Hippocampus	162	RP11-352G9.1	ENSG00000273009.1	3	0.000176027	0.00299246	17	0.026709	Yes	No
Brain-Hippocampus	162	RP11-480A16.1	ENSG00000260261.1	3	3.48563e-05	0.000592557	17	0.0207041	Yes	No
Brain-Hippocampus	162	TFRC	ENSG00000072274.12	3	0.0018872	0.0320824	17	0.0587956	No	No
Brain-Hippocampus	162	ZDHHC19	ENSG00000163958.13	3	0.00660091	0.105615	16	0.124002	No	No
Brain-Hippocampus	162	SLC51A	ENSG00000163959.9	3	0.000568648	0.00909837	16	0.0358228	Yes	No
Brain-Hippocampus	162	PCYT1A	ENSG00000161217.11	3	0.000855455	0.0136873	16	0.0407763	Yes	No
Brain-Hippocampus	162	TCTEX1D2	ENSG00000213123.10	3	0.000640747	0.0108927	17	0.0376394	Yes	No
Brain-Hippocampus	162	UBXN7	ENSG00000163960.11	3	0.000125755	0.00213783	17	0.0248618	Yes	No
Brain-Hippocampus	162	RNF168	ENSG00000163961.4	3	0.000302247	0.0051382	17	0.0305445	Yes	No
Brain-Hippocampus	162	SMCO1	ENSG00000214097.4	3	0.00184728	0.0314038	17	0.0581125	No	No
Brain-Hippocampus	162	WDR53	ENSG00000185798.7	3	0.00272922	0.0463967	17	0.0715319	No	No
Brain-Hippocampus	162	FBXO45	ENSG00000174013.7	3	0.00138728	0.024971	18	0.0518106	No	No
Brain-Hippocampus	162	NRROS	ENSG00000174004.5	3	0.000413396	0.00702774	17	0.0332544	Yes	No
Brain-Hippocampus	162	CEP19	ENSG00000174007.7	3	0.00325868	0.0553976	17	0.079382	No	No
Brain-Hippocampus	162	PIGX	ENSG00000163964.14	3	0.000245097	0.00416665	17	0.0289605	Yes	No
Brain-Hippocampus	162	PAK2	ENSG00000180370.10	3	0.00326745	0.0555467	17	0.0794783	No	No
Brain-Hippocampus	162	SENP5	ENSG00000119231.10	3	0.0164015	0.278825	17	0.28626	No	No
Brain-Hippocampus	162	NCBP2	ENSG00000114503.10	3	0.000650688	0.010411	16	0.0371713	Yes	No
Brain-Hippocampus	162	NCBP2-AS2	ENSG00000270170.1	3	0.000611984	0.00979174	16	0.0365702	Yes	No
Brain-Hippocampus	162	PIGZ	ENSG00000119227.7	3	7.30714e-05	0.00116914	16	0.0229175	Yes	No
Brain-Hippocampus	162	MELTF	ENSG00000163975.11	3	0.00123259	0.0197214	16	0.046916	Yes	No
Brain-Hippocampus	162	DLG1	ENSG00000075711.20	3	0.000575739	0.00978756	17	0.0365652	Yes	No
Brain-Hippocampus	162	LINC02012	ENSG00000272989.1	3	0.000154981	0.00201475	13	0.0246649	Yes	No
Brain-Hippocampus	162	BDH1	ENSG00000161267.11	3	0.000108056	0.00140473	13	0.023005	Yes	No
Brain-Hippocampus	162	RP11-496H1.2	ENSG00000273308.1	3	0.00213452	0.0234797	11	0.0504327	No	No
Brain-Hippocampus	162	AC024560.2	ENSG00000236833.1	3	0.000838188	0.00922006	11	0.0359825	Yes	No
Brain-Hippocampus	162	RUBCN	ENSG00000145016.15	3	0.00950441	0.104549	11	0.123069	No	No
Brain-Hippocampus	162	FYTTD1	ENSG00000122068.12	3	0.00030845	0.0030845	10	0.0269476	Yes	No
Brain-Hippocampus	162	RP11-803P9.1	ENSG00000273375.1	3	0.00160603	0.0160603	10	0.0432915	Yes	No
Brain-Hippocampus	162	LRCH3	ENSG00000186001.12	3	0.000592296	0.00592296	10	0.0318821	Yes	No
Brain-Hippocampus	162	IQCG	ENSG00000114473.13	3	0.00372481	0.0335233	9	0.0602551	No	No
Brain-Hippocampus	162	RPL35A	ENSG00000182899.14	3	0.00914572	0.0731657	8	0.0950693	No	No
Brain-Hippocampus	162	LMLN	ENSG00000185621.11	3	0.00500226	0.040018	8	0.0659416	No	No
Brain-Hippocampus	162	ZNF595	ENSG00000272602.5	4	0.00690094	0.0552075	8	0.0792035	No	No
Brain-Hippocampus	162	ZNF718	ENSG00000250312.6	4	0.000216061	0.00172849	8	0.0241093	Yes	No
Brain-Hippocampus	162	ZNF732	ENSG00000186777.11	4	0.0144463	0.130017	9	0.146121	No	No
Brain-Hippocampus	162	ZNF141	ENSG00000131127.13	4	0.000763611	0.00763611	10	0.034097	Yes	No
Brain-Hippocampus	162	RP11-2H3.6	ENSG00000272885.1	4	0.00289643	0.0289643	10	0.0556731	No	No
Brain-Hippocampus	162	ZNF721	ENSG00000182903.15	4	0.000919697	0.0101167	11	0.0368237	Yes	No
Brain-Hippocampus	162	PIGG	ENSG00000174227.15	4	0.00669622	0.0736584	11	0.0954359	No	No
Brain-Hippocampus	162	RP11-1263C18.1	ENSG00000273238.1	4	0.00151577	0.0181893	12	0.0453273	Yes	No
Brain-Hippocampus	162	RP11-1263C18.2	ENSG00000283183.1	4	8.19933e-05	0.00098392	12	0.0226762	Yes	No
Brain-Hippocampus	162	PDE6B	ENSG00000133256.12	4	0.000247858	0.00322215	13	0.0272949	Yes	No
Brain-Hippocampus	162	ATP5I	ENSG00000169020.9	4	0.000276273	0.00359155	13	0.0279524	Yes	No
Brain-Hippocampus	162	MYL5	ENSG00000215375.6	4	0.00112546	0.014631	13	0.0417273	Yes	No
Brain-Hippocampus	162	MFSD7	ENSG00000169026.12	4	0.003039	0.039507	13	0.0655523	No	No
Brain-Hippocampus	162	PCGF3	ENSG00000185619.18	4	0.00342667	0.0479734	14	0.072854	No	No
Brain-Hippocampus	162	CPLX1	ENSG00000168993.14	4	0.000873648	0.0122311	14	0.0391818	Yes	No
Brain-Hippocampus	162	GAK	ENSG00000178950.16	4	0.00197462	0.0276446	14	0.0544426	No	No
Brain-Hippocampus	162	TMEM175	ENSG00000127419.16	4	0.00934405	0.130817	14	0.146878	No	No
Brain-Hippocampus	162	DGKQ	ENSG00000145214.13	4	0.00294255	0.0411957	14	0.0669693	No	No
Brain-Hippocampus	162	SLC26A1	ENSG00000145217.13	4	0.00441256	0.0617759	14	0.0849442	No	No
Brain-Hippocampus	162	IDUA	ENSG00000127415.12	4	3.38794e-05	0.000474312	14	0.0202051	Yes	No
Brain-Hippocampus	162	FGFRL1	ENSG00000127418.14	4	0.0175107	0.262661	15	0.270753	No	No
Brain-Hippocampus	162	RNF212	ENSG00000178222.12	4	0.00193832	0.0290748	15	0.0557811	No	No
Brain-Hippocampus	162	SPON2	ENSG00000159674.11	4	0.005417	0.081255	15	0.102218	No	No
Brain-Hippocampus	162	CTBP1	ENSG00000159692.15	4	0.00208648	0.0312972	15	0.0580319	No	No
Brain-Hippocampus	162	MAEA	ENSG00000090316.15	4	0.000774854	0.0116228	15	0.0383994	Yes	No
Brain-Hippocampus	162	UVSSA	ENSG00000163945.15	4	0.000611523	0.00978436	16	0.0365652	Yes	No
Brain-Hippocampus	162	CRIPAK	ENSG00000179979.8	4	0.00185024	0.0277536	15	0.0546085	No	No
Brain-Hippocampus	162	RP11-1398P2.1	ENSG00000244459.2	4	0.00327455	0.0523928	16	0.0767937	No	No
Brain-Hippocampus	162	FAM53A	ENSG00000174137.12	4	0.00192674	0.0308279	16	0.057561	No	No
Brain-Hippocampus	162	SLBP	ENSG00000163950.12	4	8.01897e-05	0.00128304	16	0.0229218	Yes	No
Brain-Hippocampus	162	RP11-572O17.1	ENSG00000270195.1	4	0.000941377	0.015062	16	0.0421699	Yes	No
Brain-Hippocampus	162	TMEM129	ENSG00000168936.10	4	0.00146991	0.0235186	16	0.0504475	No	No
Brain-Hippocampus	162	TACC3	ENSG00000013810.18	4	0.00118697	0.0189915	16	0.0461714	Yes	No
Brain-Hippocampus	162	FGFR3	ENSG00000068078.17	4	0.000173301	0.00259952	15	0.0259119	Yes	No
Brain-Hippocampus	162	LETM1	ENSG00000168924.14	4	0.00154386	0.0247017	16	0.051494	No	No
Brain-Hippocampus	162	NSD2	ENSG00000109685.17	4	0.00327729	0.0524367	16	0.0768145	No	No
Brain-Hippocampus	162	NELFA	ENSG00000185049.14	4	0.00202908	0.0304363	15	0.0571772	No	No
Brain-Hippocampus	162	C4orf48	ENSG00000243449.6	4	0.00173354	0.0260031	15	0.0527746	No	No
Brain-Hippocampus	162	NAT8L	ENSG00000185818.7	4	0.000211669	0.00317504	15	0.0272424	Yes	No
Brain-Hippocampus	162	POLN	ENSG00000130997.16	4	0.00265109	0.0397663	15	0.0657958	No	No
Brain-Hippocampus	162	HAUS3	ENSG00000214367.7	4	0.00206653	0.0289314	14	0.0556494	No	No
Brain-Hippocampus	162	MXD4	ENSG00000123933.16	4	0.00639688	0.0895563	14	0.109376	No	No
Brain-Hippocampus	162	ZFYVE28	ENSG00000159733.13	4	0.000153922	0.00230883	15	0.0253554	Yes	No
Brain-Hippocampus	162	CFAP99	ENSG00000206113.10	4	0.00420165	0.058823	14	0.0824787	No	No
Brain-Hippocampus	162	RNF4	ENSG00000063978.15	4	0.00835745	0.117004	14	0.13428	No	No
Brain-Hippocampus	162	FAM193A	ENSG00000125386.15	4	0.0123634	0.197814	16	0.209042	No	No
Brain-Hippocampus	162	TNIP2	ENSG00000168884.14	4	0.00123752	0.0173253	14	0.0444884	Yes	No
Brain-Hippocampus	162	SH3BP2	ENSG00000087266.15	4	0.00144693	0.0217039	15	0.0486855	Yes	No
Brain-Hippocampus	162	ADD1	ENSG00000087274.16	4	0.00364151	0.0582642	16	0.0819752	No	No
Brain-Hippocampus	162	MFSD10	ENSG00000109736.14	4	0.00200765	0.0321225	16	0.0588452	No	No
Brain-Hippocampus	162	NOP14	ENSG00000087269.15	4	0.000977594	0.0166191	17	0.0438308	Yes	No
Brain-Hippocampus	162	GRK4	ENSG00000125388.19	4	0.00163578	0.029444	18	0.0561626	No	No
Brain-Hippocampus	162	HTT	ENSG00000197386.10	4	0.000219152	0.00460218	21	0.0297409	Yes	No
Brain-Hippocampus	162	MSANTD1	ENSG00000188981.10	4	0.000732979	0.0146596	20	0.0417457	Yes	No
Brain-Hippocampus	162	RGS12	ENSG00000159788.18	4	3.48539e-05	0.000766785	22	0.0216788	Yes	No
Brain-Hippocampus	162	HGFAC	ENSG00000109758.8	4	0.000638443	0.0127689	20	0.0398058	Yes	No
Brain-Hippocampus	162	DOK7	ENSG00000175920.16	4	0.00258693	0.0517386	20	0.0763127	No	No
Brain-Hippocampus	162	LRPAP1	ENSG00000163956.10	4	0.00496203	0.0992405	20	0.118218	No	No
Brain-Hippocampus	162	AC141928.1	ENSG00000250986.1	4	0.00104345	0.0219124	21	0.0488772	Yes	No
Brain-Hippocampus	162	ADRA2C	ENSG00000184160.7	4	0.00087051	0.0182807	21	0.0454294	Yes	No
Brain-Hippocampus	162	TMEM128	ENSG00000132406.11	4	0.000143497	0.00330043	23	0.0273842	Yes	No
Brain-Hippocampus	162	LYAR	ENSG00000145220.13	4	0.00113903	0.0261976	23	0.05295	No	No
Brain-Hippocampus	162	ZBTB49	ENSG00000168826.15	4	0.000817505	0.0188026	23	0.0459753	Yes	No
Brain-Hippocampus	162	NSG1	ENSG00000168824.14	4	2.38132e-05	0.000547703	23	0.020694	Yes	No
Brain-Hippocampus	162	STX18	ENSG00000168818.9	4	0.00201195	0.0482869	24	0.0731707	No	No
Brain-Hippocampus	162	MSX1	ENSG00000163132.6	4	0.000330472	0.00727038	22	0.0335644	Yes	No
Brain-Hippocampus	162	CYTL1	ENSG00000170891.10	4	0.000302649	0.00665827	22	0.0326857	Yes	No
Brain-Hippocampus	162	STK32B	ENSG00000152953.12	4	0.000281241	0.00703102	25	0.0332544	Yes	No
Brain-Hippocampus	162	EVC2	ENSG00000173040.12	4	6.16278e-05	0.00135581	22	0.023005	Yes	No
Brain-Hippocampus	162	EVC	ENSG00000072840.12	4	0.00444879	0.0934245	21	0.112942	No	No
Brain-Hippocampus	162	CRMP1	ENSG00000072832.14	4	0.000966432	0.0202951	21	0.0474325	Yes	No
Brain-Hippocampus	162	C4orf50	ENSG00000181215.14	4	0.000538197	0.0107639	20	0.0375311	Yes	No
Brain-Hippocampus	162	JAKMIP1	ENSG00000152969.17	4	0.00011746	0.00246666	21	0.0255595	Yes	No
Brain-Hippocampus	162	RP11-586D19.2	ENSG00000251408.1	4	0.00155993	0.0296387	19	0.0563688	No	No
Brain-Hippocampus	162	WFS1	ENSG00000109501.13	4	0.000765015	0.0153003	20	0.0424569	Yes	No
Brain-Hippocampus	162	PPP2R2C	ENSG00000074211.13	4	3.50967e-06	8.77418e-05	25	0.0153253	Yes	No
Brain-Hippocampus	162	MAN2B2	ENSG00000013288.8	4	0.00185943	0.0427668	23	0.0682874	No	No
Brain-Hippocampus	162	MRFAP1	ENSG00000179010.14	4	0.00135324	0.0311245	23	0.0578647	No	No
Brain-Hippocampus	162	RP11-539L10.3	ENSG00000251580.1	4	0.00163638	0.0376367	23	0.0640247	No	No
Brain-Hippocampus	162	AC093323.3	ENSG00000170846.16	4	0.000199884	0.00459732	23	0.0297409	Yes	No
Brain-Hippocampus	162	RP11-539L10.2	ENSG00000246526.2	4	0.00272013	0.062563	23	0.0856433	No	No
Brain-Hippocampus	162	S100P	ENSG00000163993.6	4	0.00291873	0.0671307	23	0.0898943	No	No
Brain-Hippocampus	162	MRFAP1L1	ENSG00000178988.10	4	0.000636877	0.0146482	23	0.0417329	Yes	No
Brain-Hippocampus	162	BLOC1S4	ENSG00000186222.4	4	0.000227058	0.00522233	23	0.0307274	Yes	No
Brain-Hippocampus	162	KIAA0232	ENSG00000170871.11	4	0.000564324	0.0135438	24	0.0406358	Yes	No
Brain-Hippocampus	162	TBC1D14	ENSG00000132405.18	4	0.0014401	0.0360025	25	0.0626013	No	No
Brain-Hippocampus	162	CCDC96	ENSG00000173013.5	4	0.0012096	0.0278209	23	0.0546754	No	No
Brain-Hippocampus	162	TADA2B	ENSG00000173011.11	4	5.42015e-05	0.00124664	23	0.0229218	Yes	No
Brain-Hippocampus	162	GRPEL1	ENSG00000109519.12	4	9.75615e-05	0.00224391	23	0.0250886	Yes	No
Brain-Hippocampus	162	RP11-367J11.3	ENSG00000245468.3	4	6.0927e-05	0.00140132	23	0.023005	Yes	No
Brain-Hippocampus	162	SORCS2	ENSG00000184985.16	4	0.00227896	0.0660899	29	0.0888746	No	No
Brain-Hippocampus	162	AFAP1	ENSG00000196526.10	4	7.30421e-05	0.00175301	24	0.0241224	Yes	No
Brain-Hippocampus	162	ABLIM2	ENSG00000163995.19	4	0.000146715	0.00366787	25	0.0280649	Yes	No
Brain-Hippocampus	162	SH3TC1	ENSG00000125089.16	4	0.000471094	0.0108352	23	0.0376011	Yes	No
Brain-Hippocampus	162	HTRA3	ENSG00000170801.9	4	0.00115938	0.0255064	22	0.0522991	No	No
Brain-Hippocampus	162	RP11-774O3.3	ENSG00000251615.3	4	0.000379498	0.00796945	21	0.0342997	Yes	No
Brain-Hippocampus	162	ACOX3	ENSG00000087008.15	4	0.00085851	0.0180287	21	0.0451856	Yes	No
Brain-Hippocampus	162	TRMT44	ENSG00000155275.18	4	0.00194898	0.0389796	20	0.065106	No	No
Brain-Hippocampus	162	RP11-689P11.2	ENSG00000205959.3	4	0.00106001	0.0212003	20	0.0482306	Yes	No
Brain-Hippocampus	162	HMX1	ENSG00000215612.7	4	0.00278169	0.0528521	19	0.0771799	No	No
Brain-Hippocampus	162	SLC2A9	ENSG00000109667.11	4	0.00291262	0.061165	21	0.0844404	No	No
Brain-Hippocampus	162	DRD5	ENSG00000169676.5	4	0.00142871	0.0257168	18	0.0524925	No	No
Brain-Hippocampus	162	WDR1	ENSG00000071127.16	4	0.0099181	0.188444	19	0.200202	No	No
Brain-Hippocampus	162	ZNF518B	ENSG00000178163.7	4	0.00274513	0.0576477	21	0.0814289	No	No
Brain-Hippocampus	162	HS3ST1	ENSG00000002587.9	4	7.31873e-05	0.00139056	19	0.023005	Yes	No
Brain-Hippocampus	162	RAB28	ENSG00000157869.14	4	0.00104272	0.0177262	17	0.0448737	Yes	No
Brain-Hippocampus	162	BOD1L1	ENSG00000038219.12	4	0.00249785	0.0399656	16	0.0658919	No	No
Brain-Hippocampus	162	LINC01085	ENSG00000248698.5	4	0.000172679	0.00259019	15	0.0259119	Yes	No
Brain-Hippocampus	162	LINC00504	ENSG00000248360.7	4	0.000915612	0.0173966	19	0.0445643	Yes	No
Brain-Hippocampus	162	CPEB2	ENSG00000137449.15	4	0.00280348	0.0476592	17	0.0725836	No	No
Brain-Hippocampus	162	C1QTNF7	ENSG00000163145.12	4	0.00308508	0.0555314	18	0.0794733	No	No
Brain-Hippocampus	162	CC2D2A	ENSG00000048342.15	4	0.00361979	0.0615365	17	0.0847499	No	No
Brain-Hippocampus	162	FBXL5	ENSG00000118564.14	4	0.00131688	0.0210701	16	0.0481269	Yes	No
Brain-Hippocampus	162	FAM200B	ENSG00000237765.6	4	0.000612456	0.00979929	16	0.0365702	Yes	No
Brain-Hippocampus	162	BST1	ENSG00000109743.10	4	0.000752841	0.0120455	16	0.0389771	Yes	No
Brain-Hippocampus	162	CD38	ENSG00000004468.12	4	0.000356692	0.00570708	16	0.031514	Yes	No
Brain-Hippocampus	162	FGFBP2	ENSG00000137441.7	4	0.00280125	0.0420188	15	0.0676841	No	No
Brain-Hippocampus	162	PROM1	ENSG00000007062.11	4	0.00117904	0.0188647	16	0.0460361	Yes	No
Brain-Hippocampus	162	TAPT1	ENSG00000169762.16	4	0.00802503	0.1284	16	0.144676	No	No
Brain-Hippocampus	162	LDB2	ENSG00000169744.12	4	0.00102039	0.0193873	19	0.0465718	Yes	No
Brain-Hippocampus	162	QDPR	ENSG00000151552.11	4	0.00300171	0.0450257	15	0.0703088	No	No
Brain-Hippocampus	162	LAP3	ENSG00000002549.12	4	3.81573e-05	0.00057236	15	0.020694	Yes	No
Brain-Hippocampus	162	MED28	ENSG00000118579.12	4	0.000380771	0.00571156	15	0.0315262	Yes	No
Brain-Hippocampus	162	FAM184B	ENSG00000047662.4	4	8.98202e-05	0.00143712	16	0.023005	Yes	No
Brain-Hippocampus	162	DCAF16	ENSG00000163257.10	4	0.00468558	0.0749693	16	0.0966647	No	No
Brain-Hippocampus	162	NCAPG	ENSG00000109805.9	4	0.000523755	0.00838009	16	0.0348032	Yes	No
Brain-Hippocampus	162	LCORL	ENSG00000178177.15	4	0.000164818	0.00263709	16	0.0259193	Yes	No
Brain-Hippocampus	162	SLIT2	ENSG00000145147.19	4	0.0024724	0.049448	20	0.0742525	No	No
Brain-Hippocampus	162	PACRGL	ENSG00000163138.18	4	0.00299057	0.0508397	17	0.0755264	No	No
Brain-Hippocampus	162	KCNIP4	ENSG00000185774.14	4	0.00185555	0.0482443	26	0.0731185	No	No
Brain-Hippocampus	162	ADGRA3	ENSG00000152990.13	4	0.000373279	0.00597247	16	0.0319672	Yes	No
Brain-Hippocampus	162	PPARGC1A	ENSG00000109819.8	4	0.000670171	0.00938239	14	0.0361884	Yes	No
Brain-Hippocampus	162	DHX15	ENSG00000109606.12	4	0.000143215	0.00229144	16	0.0252756	Yes	No
Brain-Hippocampus	162	RP11-496D24.2	ENSG00000261121.1	4	0.00252723	0.0379084	15	0.0642459	No	No
Brain-Hippocampus	162	SOD3	ENSG00000109610.5	4	0.00172938	0.0259407	15	0.052701	No	No
Brain-Hippocampus	162	CCDC149	ENSG00000181982.18	4	0.00545509	0.0927365	17	0.112337	No	No
Brain-Hippocampus	162	LGI2	ENSG00000153012.11	4	0.00243424	0.0389479	16	0.0650781	No	No
Brain-Hippocampus	162	SEPSECS	ENSG00000109618.11	4	0.00129137	0.0206619	16	0.0477547	Yes	No
Brain-Hippocampus	162	PI4K2B	ENSG00000038210.12	4	0.00154088	0.024654	16	0.0514644	No	No
Brain-Hippocampus	162	ZCCHC4	ENSG00000168228.14	4	1.56511e-05	0.000250417	16	0.0188426	Yes	No
Brain-Hippocampus	162	ANAPC4	ENSG00000053900.10	4	0.0020407	0.0306105	15	0.0573718	No	No
Brain-Hippocampus	162	SLC34A2	ENSG00000157765.11	4	0.00859664	0.12895	15	0.14515	No	No
Brain-Hippocampus	162	SEL1L3	ENSG00000091490.10	4	0.0047461	0.0711915	15	0.0934279	No	No
Brain-Hippocampus	162	SMIM20	ENSG00000250317.8	4	0.00238796	0.0358193	15	0.0624205	No	No
Brain-Hippocampus	162	RBPJ	ENSG00000168214.20	4	0.00727943	0.109191	15	0.127285	No	No
Brain-Hippocampus	162	TBC1D19	ENSG00000109680.10	4	0.00473697	0.0710545	15	0.0932721	No	No
Brain-Hippocampus	162	STIM2	ENSG00000109689.15	4	0.00100013	0.015002	15	0.0421059	Yes	No
Brain-Hippocampus	162	AC007106.1	ENSG00000251410.1	4	0.00254157	0.0457482	18	0.0710151	No	No
Brain-Hippocampus	162	PCDH7	ENSG00000169851.15	4	0.00843293	0.151793	18	0.16601	No	No
Brain-Hippocampus	162	RP11-725M22.1	ENSG00000250597.5	4	0.0339169	0.508754	15	0.511008	No	No
Brain-Hippocampus	162	ARAP2	ENSG00000047365.11	4	0.000708274	0.0169986	24	0.044211	Yes	No
Brain-Hippocampus	162	DTHD1	ENSG00000197057.9	4	0.00105539	0.024274	23	0.0510805	No	No
Brain-Hippocampus	162	NWD2	ENSG00000174145.7	4	0.000202906	0.00486975	24	0.030144	Yes	No
Brain-Hippocampus	162	C4orf19	ENSG00000154274.14	4	0.00259704	0.0597319	23	0.083251	No	No
Brain-Hippocampus	162	RELL1	ENSG00000181826.9	4	0.000211576	0.00465467	22	0.0298247	Yes	No
Brain-Hippocampus	162	PGM2	ENSG00000169299.13	4	0.00236379	0.0496396	21	0.0743876	No	No
Brain-Hippocampus	162	TBC1D1	ENSG00000065882.15	4	0.0030986	0.0743663	24	0.0961403	No	No
Brain-Hippocampus	162	PTTG2	ENSG00000250254.1	4	0.00026368	0.00553728	21	0.0312281	Yes	No
Brain-Hippocampus	162	RP11-213G21.2	ENSG00000251635.1	4	0.00777775	0.147777	19	0.162372	No	No
Brain-Hippocampus	162	KLF3	ENSG00000109787.12	4	0.00385287	0.0732045	19	0.0950816	No	No
Brain-Hippocampus	162	TLR10	ENSG00000174123.10	4	0.00264926	0.0476867	18	0.0726087	No	No
Brain-Hippocampus	162	TLR1	ENSG00000174125.7	4	0.000113457	0.00204223	18	0.0247996	Yes	No
Brain-Hippocampus	162	TLR6	ENSG00000174130.12	4	0.0010215	0.0183869	18	0.0455565	Yes	No
Brain-Hippocampus	162	FAM114A1	ENSG00000197712.11	4	4.32765e-05	0.000778977	18	0.0217323	Yes	No
Brain-Hippocampus	162	TMEM156	ENSG00000121895.7	4	1.89295e-05	0.000340731	18	0.0198676	Yes	No
Brain-Hippocampus	162	KLHL5	ENSG00000109790.16	4	0.00227894	0.0410209	18	0.0668528	No	No
Brain-Hippocampus	162	RP11-360F5.3	ENSG00000249685.1	4	0.000579248	0.00984721	17	0.0366102	Yes	No
Brain-Hippocampus	162	WDR19	ENSG00000157796.17	4	0.000592765	0.0106698	18	0.0373954	Yes	No
Brain-Hippocampus	162	RFC1	ENSG00000035928.15	4	0.000238912	0.00406151	17	0.0287694	Yes	No
Brain-Hippocampus	162	KLB	ENSG00000134962.6	4	1.24857e-07	2.12256e-06	17	0.0052659	Yes	Yes
Brain-Hippocampus	162	RPL9	ENSG00000163682.15	4	0.00330686	0.0562166	17	0.0800587	No	No
Brain-Hippocampus	162	LIAS	ENSG00000121897.14	4	0.00306927	0.0521777	17	0.0766187	No	No
Brain-Hippocampus	162	UGDH	ENSG00000109814.11	4	0.0003401	0.00578171	17	0.031665	Yes	No
Brain-Hippocampus	162	SMIM14	ENSG00000163683.11	4	0.00734611	0.13223	18	0.148153	No	No
Brain-Hippocampus	162	RP11-539G18.3	ENSG00000255458.5	4	0.000173091	0.00294254	17	0.0266667	Yes	No
Brain-Hippocampus	162	UBE2K	ENSG00000078140.13	4	0.000137981	0.00248367	18	0.0256426	Yes	No
Brain-Hippocampus	162	PDS5A	ENSG00000121892.14	4	0.00690162	0.124229	18	0.140789	No	No
Brain-Hippocampus	162	N4BP2	ENSG00000078177.13	4	0.00108017	0.0183629	17	0.0455344	Yes	No
Brain-Hippocampus	162	RHOH	ENSG00000168421.12	4	0.000723652	0.0115784	16	0.0383994	Yes	No
Brain-Hippocampus	162	AC195454.1	ENSG00000249241.1	4	0.000945276	0.0151244	16	0.0422318	Yes	No
Brain-Hippocampus	162	RBM47	ENSG00000163694.14	4	0.000348821	0.00627878	18	0.0323372	Yes	No
Brain-Hippocampus	162	NSUN7	ENSG00000179299.16	4	0.000211477	0.00359511	17	0.027959	Yes	No
Brain-Hippocampus	162	APBB2	ENSG00000163697.16	4	0.00149628	0.026933	18	0.053706	No	No
Brain-Hippocampus	162	UCHL1	ENSG00000154277.12	4	0.00252442	0.0403908	16	0.0663087	No	No
Brain-Hippocampus	162	LIMCH1	ENSG00000064042.17	4	8.48312e-05	0.00152696	18	0.0234429	Yes	No
Brain-Hippocampus	162	TMEM33	ENSG00000109133.12	4	0.00031848	0.00509569	16	0.0305068	Yes	No
Brain-Hippocampus	162	DCAF4L1	ENSG00000182308.6	4	0.00304889	0.0487823	16	0.0736417	No	No
Brain-Hippocampus	162	RP11-814H16.2	ENSG00000272862.1	4	0.00144514	0.0231223	16	0.0500936	No	No
Brain-Hippocampus	162	SLC30A9	ENSG00000014824.13	4	0.000186524	0.00298438	16	0.0266886	Yes	No
Brain-Hippocampus	162	BEND4	ENSG00000188848.15	4	0.00379741	0.0607585	16	0.0840873	No	No
Brain-Hippocampus	162	SHISA3	ENSG00000178343.4	4	1.10177e-05	0.000176283	16	0.0172362	Yes	No
Brain-Hippocampus	162	ATP8A1	ENSG00000124406.16	4	0.000203845	0.00346537	17	0.027796	Yes	No
Brain-Hippocampus	162	RP11-663P9.1	ENSG00000250863.1	4	0.00612151	0.0857011	14	0.105974	No	No
Brain-Hippocampus	162	LVCAT1	ENSG00000251350.1	4	0.00475385	0.0713077	15	0.0935363	No	No
Brain-Hippocampus	162	KCTD8	ENSG00000183783.6	4	0.000371888	0.00557832	15	0.0313266	Yes	No
Brain-Hippocampus	162	YIPF7	ENSG00000177752.14	4	0.00142466	0.0213699	15	0.0484104	Yes	No
Brain-Hippocampus	162	GUF1	ENSG00000151806.13	4	0.00459125	0.0642775	14	0.0872135	No	No
Brain-Hippocampus	162	GNPDA2	ENSG00000163281.11	4	0.000148272	0.00222407	15	0.0250761	Yes	No
Brain-Hippocampus	162	GABRG1	ENSG00000163285.7	4	0.0087414	0.104897	12	0.123359	No	No
Brain-Hippocampus	162	GABRA2	ENSG00000151834.15	4	0.0106954	0.13904	13	0.154542	No	No
Brain-Hippocampus	162	GABRA4	ENSG00000109158.10	4	0.00678695	0.0950173	14	0.114366	No	No
Brain-Hippocampus	162	GABRB1	ENSG00000163288.13	4	0.000567793	0.00965248	17	0.036484	Yes	No
Brain-Hippocampus	162	COMMD8	ENSG00000169019.10	4	0.00508402	0.0762603	15	0.0977622	No	No
Brain-Hippocampus	162	ATP10D	ENSG00000145246.13	4	0.0149019	0.223529	15	0.233414	No	No
Brain-Hippocampus	162	CORIN	ENSG00000145244.11	4	0.000233647	0.00350471	15	0.027796	Yes	No
Brain-Hippocampus	162	RP11-121C2.2	ENSG00000259959.1	4	0.000286772	0.0040148	14	0.0286747	Yes	No
Brain-Hippocampus	162	NFXL1	ENSG00000170448.11	4	0.00498755	0.0698257	14	0.0922094	No	No
Brain-Hippocampus	162	NIPAL1	ENSG00000163293.11	4	0.000317455	0.00444437	14	0.0293674	Yes	No
Brain-Hippocampus	162	CNGA1	ENSG00000198515.13	4	0.00050355	0.0070497	14	0.033266	Yes	No
Brain-Hippocampus	162	TXK	ENSG00000074966.10	4	0.00143399	0.0186418	13	0.045825	Yes	No
Brain-Hippocampus	162	TEC	ENSG00000135605.12	4	0.00158255	0.0205732	13	0.0476711	Yes	No
Brain-Hippocampus	162	SLAIN2	ENSG00000109171.14	4	0.00259554	0.0311465	12	0.0578996	No	No
Brain-Hippocampus	162	SLC10A4	ENSG00000145248.6	4	0.00300618	0.033068	11	0.0597922	No	No
Brain-Hippocampus	162	FRYL	ENSG00000075539.13	4	0.013505	0.148556	11	0.163059	No	No
Brain-Hippocampus	162	OCIAD1	ENSG00000109180.14	4	0.000105119	0.000840951	8	0.0218768	Yes	No
Brain-Hippocampus	162	OCIAD2	ENSG00000145247.11	4	0.00344706	0.0275765	8	0.0543734	No	No
Brain-Hippocampus	162	DCUN1D4	ENSG00000109184.14	4	0.0117522	0.0705135	6	0.0928602	No	No
Brain-Hippocampus	162	RP11-365H22.2	ENSG00000272576.1	4	0.000671351	0.00402811	6	0.0286904	Yes	No
Brain-Hippocampus	162	LRRC66	ENSG00000188993.3	4	0.0422297	0.295608	7	0.302176	No	No
Brain-Hippocampus	162	SGCB	ENSG00000163069.12	4	0.0270811	0.189568	7	0.201219	No	No
Brain-Hippocampus	162	SPATA18	ENSG00000163071.10	4	0.00737373	0.0516161	7	0.0762219	No	No
Brain-Hippocampus	162	USP46	ENSG00000109189.12	4	0.00037054	0.00407594	11	0.0287694	Yes	No
Brain-Hippocampus	162	USP46-AS1	ENSG00000248866.1	4	0.00252735	0.0278008	11	0.0546434	No	No
Brain-Hippocampus	162	ERVMER34-1	ENSG00000226887.7	4	0.000886969	0.0106436	12	0.0373954	Yes	No
Brain-Hippocampus	162	RASL11B	ENSG00000128045.6	4	0.017903	0.23274	13	0.242265	No	No
Brain-Hippocampus	162	SCFD2	ENSG00000184178.15	4	0.00443102	0.0708963	16	0.093163	No	No
Brain-Hippocampus	162	FIP1L1	ENSG00000145216.15	4	0.00642585	0.0899618	14	0.109775	No	No
Brain-Hippocampus	162	LNX1	ENSG00000072201.13	4	0.000922346	0.0147575	16	0.0418884	Yes	No
Brain-Hippocampus	162	RP11-571I18.4	ENSG00000272650.1	4	0.00826664	0.124	15	0.140613	No	No
Brain-Hippocampus	162	CHIC2	ENSG00000109220.10	4	9.04705e-05	0.00144753	16	0.023005	Yes	No
Brain-Hippocampus	162	GSX2	ENSG00000180613.10	4	0.00744718	0.119155	16	0.136231	No	No
Brain-Hippocampus	162	PDGFRA	ENSG00000134853.11	4	9.00254e-05	0.00144041	16	0.023005	Yes	No
Brain-Hippocampus	162	RP11-231C18.1	ENSG00000248184.1	4	0.00410269	0.0656431	16	0.0884312	No	No
Brain-Hippocampus	162	RP11-231C18.2	ENSG00000248518.1	4	0.00333449	0.0533518	16	0.0776382	No	No
Brain-Hippocampus	162	KIT	ENSG00000157404.15	4	0.00285377	0.0485141	17	0.0733862	No	No
Brain-Hippocampus	162	KDR	ENSG00000128052.8	4	0.00160219	0.0240328	15	0.0508721	No	No
Brain-Hippocampus	162	SRD5A3	ENSG00000128039.10	4	0.000527497	0.00843996	16	0.03492	Yes	No
Brain-Hippocampus	162	RP11-177J6.1	ENSG00000273257.1	4	0.000934	0.01401	15	0.041112	Yes	No
Brain-Hippocampus	162	TMEM165	ENSG00000134851.12	4	0.00048255	0.00772079	16	0.034133	Yes	No
Brain-Hippocampus	162	CLOCK	ENSG00000134852.14	4	3.11928e-05	0.000499085	16	0.0204298	Yes	No
Brain-Hippocampus	162	NMU	ENSG00000109255.11	4	0.00180428	0.0270642	15	0.0538024	No	No
Brain-Hippocampus	162	RP11-345F18.1	ENSG00000250821.2	4	0.000193516	0.00309625	16	0.0269476	Yes	No
Brain-Hippocampus	162	EXOC1	ENSG00000090989.17	4	0.00237937	0.0380699	16	0.0643743	No	No
Brain-Hippocampus	162	CEP135	ENSG00000174799.10	4	0.0096564	0.164159	17	0.177225	No	No
Brain-Hippocampus	162	KIAA1211	ENSG00000109265.13	4	3.45742e-05	0.00065691	19	0.0213176	Yes	No
Brain-Hippocampus	162	AASDH	ENSG00000157426.13	4	0.0100451	0.180811	18	0.192838	No	No
Brain-Hippocampus	162	RP11-646I6.5	ENSG00000269921.1	4	0.000594289	0.0106972	18	0.0374557	Yes	No
Brain-Hippocampus	162	PPAT	ENSG00000128059.8	4	0.00141763	0.0255174	18	0.0523014	No	No
Brain-Hippocampus	162	RP11-646I6.6	ENSG00000270147.1	4	0.0033654	0.0605771	18	0.083921	No	No
Brain-Hippocampus	162	PAICS	ENSG00000128050.8	4	0.000649716	0.0116949	18	0.0384517	Yes	No
Brain-Hippocampus	162	SRP72	ENSG00000174780.15	4	0.00859578	0.154724	18	0.168636	No	No
Brain-Hippocampus	162	ARL9	ENSG00000196503.3	4	0.00689036	0.124027	18	0.14063	No	No
Brain-Hippocampus	162	HOPX	ENSG00000171476.21	4	0.00418281	0.0752905	18	0.0969067	No	No
Brain-Hippocampus	162	SPINK2	ENSG00000128040.10	4	0.00320323	0.0576581	18	0.0814308	No	No
Brain-Hippocampus	162	REST	ENSG00000084093.16	4	0.00152428	0.0274371	18	0.0542288	No	No
Brain-Hippocampus	162	RP11-738E22.3	ENSG00000269949.1	4	4.21117e-05	0.000758011	18	0.0216788	Yes	No
Brain-Hippocampus	162	NOA1	ENSG00000084092.6	4	2.07637e-06	3.94511e-05	19	0.0122055	Yes	No
Brain-Hippocampus	162	POLR2B	ENSG00000047315.15	4	0.00517952	0.0984109	19	0.117492	No	No
Brain-Hippocampus	162	IGFBP7	ENSG00000163453.11	4	0.000984681	0.0196936	20	0.046896	Yes	No
Brain-Hippocampus	162	ADGRL3	ENSG00000150471.16	4	0.00484456	0.111425	23	0.129342	No	No
Brain-Hippocampus	162	RP11-707A18.1	ENSG00000250125.1	4	0.000263199	0.00500078	19	0.0302044	Yes	No
Brain-Hippocampus	162	EPHA5	ENSG00000145242.13	4	0.000833743	0.0175086	21	0.0446862	Yes	No
Brain-Hippocampus	162	EPHA5-AS1	ENSG00000250846.6	4	0.0043916	0.0790489	18	0.100243	No	No
Brain-Hippocampus	162	RP11-807H7.2	ENSG00000248479.1	4	0.0014196	0.0241332	17	0.0509095	No	No
Brain-Hippocampus	162	RP11-584P21.2	ENSG00000250075.5	4	0.000383707	0.00652303	17	0.0325237	Yes	No
Brain-Hippocampus	162	CENPC	ENSG00000145241.10	4	0.000290273	0.00493464	17	0.030144	Yes	No
Brain-Hippocampus	162	STAP1	ENSG00000035720.7	4	0.00540547	0.0864875	16	0.106666	No	No
Brain-Hippocampus	162	UBA6	ENSG00000033178.12	4	0.000310628	0.00528068	17	0.0308219	Yes	No
Brain-Hippocampus	162	GNRHR	ENSG00000109163.6	4	0.0171281	0.291178	17	0.297975	No	No
Brain-Hippocampus	162	YTHDC1	ENSG00000083896.12	4	0.00240421	0.0432758	18	0.0687943	No	No
Brain-Hippocampus	162	SULT1B1	ENSG00000173597.8	4	0.00983657	0.226241	23	0.236015	No	No
Brain-Hippocampus	162	MUC7	ENSG00000171195.10	4	0.00362839	0.0616826	17	0.0848932	No	No
Brain-Hippocampus	162	JCHAIN	ENSG00000132465.10	4	0.0126666	0.189998	15	0.201593	No	No
Brain-Hippocampus	162	UTP3	ENSG00000132467.3	4	0.000277551	0.00388571	14	0.028574	Yes	No
Brain-Hippocampus	162	RUFY3	ENSG00000018189.12	4	0.0102007	0.153011	15	0.16711	No	No
Brain-Hippocampus	162	GRSF1	ENSG00000132463.13	4	0.00168449	0.0235829	14	0.0505081	No	No
Brain-Hippocampus	162	MOB1B	ENSG00000173542.8	4	0.00195472	0.0293208	15	0.0560319	No	No
Brain-Hippocampus	162	DCK	ENSG00000156136.9	4	0.0260962	0.365347	14	0.369896	No	No
Brain-Hippocampus	162	SLC4A4	ENSG00000080493.15	4	0.000506288	0.00759432	15	0.0340627	Yes	No
Brain-Hippocampus	162	ADAMTS3	ENSG00000156140.9	4	0.00633052	0.0886273	14	0.108574	No	No
Brain-Hippocampus	162	COX18	ENSG00000163626.16	4	0.00360584	0.0396643	11	0.0657049	No	No
Brain-Hippocampus	162	ANKRD17	ENSG00000132466.18	4	0.000648032	0.00712836	11	0.0333256	Yes	No
Brain-Hippocampus	162	ALB	ENSG00000163631.16	4	0.0106747	0.117422	11	0.134665	No	No
Brain-Hippocampus	162	AFP	ENSG00000081051.7	4	0.00144591	0.015905	11	0.0431021	Yes	No
Brain-Hippocampus	162	CXCL8	ENSG00000169429.10	4	0.00073858	0.00886296	12	0.035438	Yes	No
Brain-Hippocampus	162	CXCL1	ENSG00000163739.4	4	0.0173599	0.190959	11	0.202506	No	No
Brain-Hippocampus	162	PPBP	ENSG00000163736.3	4	0.00046561	0.0046561	10	0.0298247	Yes	No
Brain-Hippocampus	162	CXCL5	ENSG00000163735.6	4	0.0422918	0.422918	10	0.426304	No	No
Brain-Hippocampus	162	CXCL3	ENSG00000163734.4	4	0.00755209	0.0755209	10	0.097093	No	No
Brain-Hippocampus	162	CXCL2	ENSG00000081041.8	4	0.00433949	0.0433949	10	0.0689266	No	No
Brain-Hippocampus	162	MTHFD2L	ENSG00000163738.18	4	0.00570278	0.0741362	13	0.0959179	No	No
Brain-Hippocampus	162	AREG	ENSG00000109321.10	4	0.0021484	0.0300776	14	0.0567761	No	No
Brain-Hippocampus	162	BTC	ENSG00000174808.11	4	0.000423912	0.00635868	15	0.0323458	Yes	No
Brain-Hippocampus	162	PARM1	ENSG00000169116.11	4	0.00670001	0.1072	16	0.125458	No	No
Brain-Hippocampus	162	RCHY1	ENSG00000163743.13	4	0.0120571	0.229084	19	0.238693	No	No
Brain-Hippocampus	162	THAP6	ENSG00000174796.12	4	0.000906188	0.0181238	20	0.0452723	Yes	No
Brain-Hippocampus	162	C4orf26	ENSG00000174792.10	4	0.00105237	0.0199951	19	0.0471616	Yes	No
Brain-Hippocampus	162	CDKL2	ENSG00000138769.10	4	0.0283651	0.567301	20	0.568744	No	No
Brain-Hippocampus	162	G3BP2	ENSG00000138757.14	4	0.0104695	0.20939	20	0.219981	No	No
Brain-Hippocampus	162	USO1	ENSG00000138768.14	4	0.00439299	0.0878597	20	0.107892	No	No
Brain-Hippocampus	162	NAAA	ENSG00000138744.14	4	0.024975	0.4995	20	0.501908	No	No
Brain-Hippocampus	162	SDAD1	ENSG00000198301.11	4	0.00904566	0.180913	20	0.192936	No	No
Brain-Hippocampus	162	CXCL9	ENSG00000138755.5	4	5.68224e-05	0.00113645	20	0.0228163	Yes	No
Brain-Hippocampus	162	ART3	ENSG00000156219.16	4	5.91714e-05	0.00118343	20	0.0229175	Yes	No
Brain-Hippocampus	162	CXCL10	ENSG00000169245.5	4	0.000203817	0.00407635	20	0.0287694	Yes	No
Brain-Hippocampus	162	CXCL11	ENSG00000169248.12	4	0.000362942	0.00725884	20	0.0335453	Yes	No
Brain-Hippocampus	162	NUP54	ENSG00000138750.14	4	0.000968334	0.0193667	20	0.0465438	Yes	No
Brain-Hippocampus	162	SCARB2	ENSG00000138760.9	4	0.000336046	0.00672093	20	0.0327187	Yes	No
Brain-Hippocampus	162	FAM47E	ENSG00000189157.13	4	0.0129319	0.258638	20	0.266955	No	No
Brain-Hippocampus	162	STBD1	ENSG00000118804.8	4	0.0131952	0.25071	19	0.259377	No	No
Brain-Hippocampus	162	CCDC158	ENSG00000163749.17	4	0.00214999	0.0472998	22	0.0723339	No	No
Brain-Hippocampus	162	SHROOM3	ENSG00000138771.14	4	0.00141712	0.0311766	22	0.0579259	No	No
Brain-Hippocampus	162	SOWAHB	ENSG00000186212.3	4	0.00225786	0.0428994	19	0.0684202	No	No
Brain-Hippocampus	162	SEPT11	ENSG00000138758.11	4	0.000789119	0.0149933	19	0.0421054	Yes	No
Brain-Hippocampus	162	CCNI	ENSG00000118816.9	4	0.00295518	0.0561484	19	0.0799839	No	No
Brain-Hippocampus	162	CCNG2	ENSG00000138764.14	4	0.000122005	0.0024401	20	0.0255483	Yes	No
Brain-Hippocampus	162	CNOT6L	ENSG00000138767.12	4	6.4296e-05	0.00115733	18	0.0229175	Yes	No
Brain-Hippocampus	162	MRPL1	ENSG00000169288.17	4	0.014509	0.246652	17	0.255617	No	No
Brain-Hippocampus	162	FRAS1	ENSG00000138759.18	4	0.00460042	0.0828075	18	0.103561	No	No
Brain-Hippocampus	162	ANXA3	ENSG00000138772.12	4	0.00114112	0.0148345	13	0.0419606	Yes	No
Brain-Hippocampus	162	LINC01094	ENSG00000251442.5	4	0.00225528	0.0293187	13	0.0560319	No	No
Brain-Hippocampus	162	BMP2K	ENSG00000138756.17	4	0.00699402	0.10491	15	0.123359	No	No
Brain-Hippocampus	162	PAQR3	ENSG00000163291.14	4	0.0186919	0.280378	15	0.287741	No	No
Brain-Hippocampus	162	ANTXR2	ENSG00000163297.16	4	0.0139599	0.167519	12	0.18037	No	No
Brain-Hippocampus	162	PRDM8	ENSG00000152784.15	4	0.00143845	0.015823	11	0.043071	Yes	No
Brain-Hippocampus	162	FGF5	ENSG00000138675.16	4	0.000113324	0.00124656	11	0.0229218	Yes	No
Brain-Hippocampus	162	C4orf22	ENSG00000197826.11	4	0.00260488	0.041678	16	0.0673669	No	No
Brain-Hippocampus	162	BMP3	ENSG00000152785.6	4	0.001171	0.014052	12	0.0411796	Yes	No
Brain-Hippocampus	162	PRKG2	ENSG00000138669.9	4	0.00136026	0.0176834	13	0.0448553	Yes	No
Brain-Hippocampus	162	RASGEF1B	ENSG00000138670.17	4	1.27504e-05	0.000216756	17	0.018117	Yes	No
Brain-Hippocampus	162	RP11-127B20.2	ENSG00000273156.1	4	0.00184951	0.0295922	16	0.0563326	No	No
Brain-Hippocampus	162	HNRNPD	ENSG00000138668.18	4	0.00241371	0.0386193	16	0.0648041	No	No
Brain-Hippocampus	162	HNRNPDL	ENSG00000152795.17	4	0.00277638	0.044422	16	0.0698808	No	No
Brain-Hippocampus	162	ENOPH1	ENSG00000145293.15	4	0.000261964	0.00419142	16	0.0290044	Yes	No
Brain-Hippocampus	162	TMEM150C	ENSG00000249242.7	4	0.000102802	0.00164483	16	0.0236978	Yes	No
Brain-Hippocampus	162	SCD5	ENSG00000145284.11	4	0.000127906	0.00217441	17	0.024972	Yes	No
Brain-Hippocampus	162	SEC31A	ENSG00000138674.16	4	0.00985815	0.167589	17	0.180434	No	No
Brain-Hippocampus	162	THAP9	ENSG00000168152.12	4	0.00179522	0.0287235	16	0.0555271	No	No
Brain-Hippocampus	162	LIN54	ENSG00000189308.10	4	0.000337018	0.00539228	16	0.031051	Yes	No
Brain-Hippocampus	162	COPS4	ENSG00000138663.8	4	0.00471448	0.0707173	15	0.0930142	No	No
Brain-Hippocampus	162	PLAC8	ENSG00000145287.10	4	0.00308452	0.0493524	16	0.0741796	No	No
Brain-Hippocampus	162	COQ2	ENSG00000173085.13	4	0.00426956	0.0640434	15	0.0869805	No	No
Brain-Hippocampus	162	HPSE	ENSG00000173083.14	4	0.00113224	0.0169837	15	0.044211	Yes	No
Brain-Hippocampus	162	HELQ	ENSG00000163312.10	4	0.0149638	0.224457	15	0.234316	No	No
Brain-Hippocampus	162	MRPS18C	ENSG00000163319.10	4	0.00908578	0.136287	15	0.151994	No	No
Brain-Hippocampus	162	FAM175A	ENSG00000163322.13	4	0.0015222	0.0228331	15	0.0497959	Yes	No
Brain-Hippocampus	162	GPAT3	ENSG00000138678.10	4	0.000111474	0.0016721	15	0.0238039	Yes	No
Brain-Hippocampus	162	NKX6-1	ENSG00000163623.9	4	0.00462998	0.0648198	14	0.0877261	No	No
Brain-Hippocampus	162	CDS1	ENSG00000163624.5	4	0.000988077	0.0138331	14	0.0409884	Yes	No
Brain-Hippocampus	162	WDFY3	ENSG00000163625.15	4	7.99533e-06	0.000127925	16	0.0168054	Yes	No
Brain-Hippocampus	162	ARHGAP24	ENSG00000138639.17	4	0.00518552	0.0777828	15	0.0991225	No	No
Brain-Hippocampus	162	MAPK10	ENSG00000109339.19	4	0.00167776	0.0318775	19	0.0585502	No	No
Brain-Hippocampus	162	PTPN13	ENSG00000163629.12	4	0.000671255	0.0100688	15	0.0367585	Yes	No
Brain-Hippocampus	162	SLC10A6	ENSG00000145283.7	4	0.0381231	0.533724	14	0.535555	No	No
Brain-Hippocampus	162	C4orf36	ENSG00000163633.10	4	0.000828863	0.0124329	15	0.0394504	Yes	No
Brain-Hippocampus	162	AFF1	ENSG00000172493.20	4	0.00137518	0.0206277	15	0.0477301	Yes	No
Brain-Hippocampus	162	KLHL8	ENSG00000145332.13	4	0.0127054	0.190581	15	0.202164	No	No
Brain-Hippocampus	162	HSD17B13	ENSG00000170509.11	4	0.0354856	0.496799	14	0.499304	No	No
Brain-Hippocampus	162	HSD17B11	ENSG00000198189.10	4	0.0268159	0.375422	14	0.379884	No	No
Brain-Hippocampus	162	NUDT9	ENSG00000170502.12	4	0.0101148	0.141607	14	0.156866	No	No
Brain-Hippocampus	162	SPARCL1	ENSG00000152583.12	4	0.00873962	0.122355	14	0.139074	No	No
Brain-Hippocampus	162	IBSP	ENSG00000029559.6	4	0.00035199	0.00492787	14	0.030144	Yes	No
Brain-Hippocampus	162	MEPE	ENSG00000152595.16	4	0.000609864	0.0085381	14	0.0350294	Yes	No
Brain-Hippocampus	162	SPP1	ENSG00000118785.13	4	0.00108801	0.0163202	15	0.0435203	Yes	No
Brain-Hippocampus	162	PKD2	ENSG00000118762.7	4	0.000189624	0.00303398	16	0.0268644	Yes	No
Brain-Hippocampus	162	ABCG2	ENSG00000118777.10	4	0.00385797	0.0655855	17	0.088393	No	No
Brain-Hippocampus	162	PPM1K	ENSG00000163644.14	4	0.00411552	0.0658484	16	0.0886419	No	No
Brain-Hippocampus	162	RP11-10L7.1	ENSG00000246375.2	4	0.000358444	0.0057351	16	0.0315511	Yes	No
Brain-Hippocampus	162	HERC6	ENSG00000138642.14	4	0.00174691	0.0279505	16	0.0547714	No	No
Brain-Hippocampus	162	HERC5	ENSG00000138646.8	4	0.00181892	0.0291028	16	0.0558111	No	No
Brain-Hippocampus	162	HERC3	ENSG00000138641.15	4	0.00774524	0.123924	16	0.14054	No	No
Brain-Hippocampus	162	NAP1L5	ENSG00000177432.6	4	0.00803708	0.120556	15	0.137469	No	No
Brain-Hippocampus	162	FAM13A	ENSG00000138640.14	4	0.00203687	0.0346268	17	0.0612248	No	No
Brain-Hippocampus	162	TIGD2	ENSG00000180346.3	4	0.00110533	0.0154747	14	0.0426306	Yes	No
Brain-Hippocampus	162	RP11-84C13.2	ENSG00000270720.1	4	0.00530538	0.0742753	14	0.0960773	No	No
Brain-Hippocampus	162	GPRIN3	ENSG00000185477.4	4	0.00219722	0.030761	14	0.0575013	No	No
Brain-Hippocampus	162	SNCA	ENSG00000145335.15	4	0.00140097	0.0224155	16	0.0494028	Yes	No
Brain-Hippocampus	162	MMRN1	ENSG00000138722.9	4	0.00334637	0.0535419	16	0.0778391	No	No
Brain-Hippocampus	162	CCSER1	ENSG00000184305.14	4	0.00247872	0.0545317	22	0.0786385	No	No
Brain-Hippocampus	162	GRID2	ENSG00000152208.12	4	0.000660136	0.0132027	20	0.040195	Yes	No
Brain-Hippocampus	162	SMARCAD1	ENSG00000163104.17	4	0.0102002	0.163204	16	0.176404	No	No
Brain-Hippocampus	162	HPGDS	ENSG00000163106.10	4	0.00233778	0.0374045	16	0.0638064	No	No
Brain-Hippocampus	162	PDLIM5	ENSG00000163110.14	4	0.000957498	0.017235	18	0.0444342	Yes	No
Brain-Hippocampus	162	BMPR1B-AS1	ENSG00000249599.1	4	0.00619052	0.105239	17	0.123657	No	No
Brain-Hippocampus	162	BMPR1B	ENSG00000138696.10	4	0.00675456	0.135091	20	0.150949	No	No
Brain-Hippocampus	162	UNC5C	ENSG00000182168.14	4	0.00127877	0.0255754	20	0.0523459	No	No
Brain-Hippocampus	162	RAP1GDS1	ENSG00000138698.14	4	7.50799e-05	0.00120128	16	0.0229218	Yes	No
Brain-Hippocampus	162	TSPAN5	ENSG00000168785.7	4	0.00270907	0.0433451	16	0.0688707	No	No
Brain-Hippocampus	162	EIF4E	ENSG00000151247.12	4	0.0141209	0.225934	16	0.235749	No	No
Brain-Hippocampus	162	METAP1	ENSG00000164024.11	4	0.0177782	0.266673	15	0.274515	No	No
Brain-Hippocampus	162	RP11-571L19.8	ENSG00000272777.1	4	0.000370064	0.0051809	14	0.0306013	Yes	No
Brain-Hippocampus	162	ADH5	ENSG00000197894.10	4	0.000989558	0.0138538	14	0.0410035	Yes	No
Brain-Hippocampus	162	ADH1B	ENSG00000196616.13	4	0.00122462	0.0171446	14	0.044389	Yes	No
Brain-Hippocampus	162	ADH1C	ENSG00000248144.5	4	0.00198792	0.0278309	14	0.0546754	No	No
Brain-Hippocampus	162	TRMT10A	ENSG00000145331.13	4	0.00313582	0.0470373	15	0.0720661	No	No
Brain-Hippocampus	162	MTTP	ENSG00000138823.13	4	0.00144186	0.0230697	16	0.0500534	No	No
Brain-Hippocampus	162	DAPP1	ENSG00000070190.12	4	0.00531575	0.0850521	16	0.105453	No	No
Brain-Hippocampus	162	LAMTOR3	ENSG00000109270.12	4	0.00121938	0.0195101	16	0.0467064	Yes	No
Brain-Hippocampus	162	DNAJB14	ENSG00000164031.16	4	0.00157112	0.0251379	16	0.051925	No	No
Brain-Hippocampus	162	H2AFZ	ENSG00000164032.11	4	0.0114354	0.182967	16	0.194919	No	No
Brain-Hippocampus	162	DDIT4L	ENSG00000145358.6	4	0.0128338	0.192506	15	0.203992	No	No
Brain-Hippocampus	162	EMCN	ENSG00000164035.9	4	0.0164722	0.296499	18	0.303016	No	No
Brain-Hippocampus	162	PPP3CA	ENSG00000138814.16	4	0.0024348	0.0462611	19	0.0714261	No	No
Brain-Hippocampus	162	FLJ20021	ENSG00000254531.1	4	0.00153744	0.024599	16	0.0513916	No	No
Brain-Hippocampus	162	BANK1	ENSG00000153064.11	4	0.00228937	0.0457874	20	0.071028	No	No
Brain-Hippocampus	162	SLC39A8	ENSG00000138821.12	4	0.00517294	0.0775942	15	0.0989308	No	No
Brain-Hippocampus	162	RP11-499E18.1	ENSG00000248161.5	4	0.00293705	0.0440558	15	0.0695428	No	No
Brain-Hippocampus	162	NFKB1	ENSG00000109320.11	4	0.0162428	0.259885	16	0.26812	No	No
Brain-Hippocampus	162	MANBA	ENSG00000109323.8	4	0.00282036	0.0451258	16	0.0704227	No	No
Brain-Hippocampus	162	UBE2D3	ENSG00000109332.19	4	0.0115508	0.173261	15	0.185755	No	No
Brain-Hippocampus	162	CISD2	ENSG00000145354.9	4	0.000923593	0.0138539	15	0.0410035	Yes	No
Brain-Hippocampus	162	SLC9B1	ENSG00000164037.16	4	0.0166726	0.25009	15	0.258884	No	No
Brain-Hippocampus	162	SLC9B2	ENSG00000164038.14	4	0.00143038	0.0214557	15	0.0485013	Yes	No
Brain-Hippocampus	162	BDH2	ENSG00000164039.14	4	0.00498307	0.0747461	15	0.0964799	No	No
Brain-Hippocampus	162	CENPE	ENSG00000138778.11	4	0.00732514	0.117202	16	0.134456	No	No
Brain-Hippocampus	162	TACR3	ENSG00000169836.4	4	9.69598e-05	0.0014544	15	0.023005	Yes	No
Brain-Hippocampus	162	CXXC4	ENSG00000168772.10	4	0.000494595	0.00642973	13	0.032388	Yes	No
Brain-Hippocampus	162	AC004069.2	ENSG00000251259.1	4	0.000148435	0.00163278	11	0.0236978	Yes	No
Brain-Hippocampus	162	TET2	ENSG00000168769.13	4	5.65063e-05	0.000621569	11	0.0210607	Yes	No
Brain-Hippocampus	162	PPA2	ENSG00000138777.19	4	7.43216e-05	0.000817537	11	0.0218768	Yes	No
Brain-Hippocampus	162	INTS12	ENSG00000138785.14	4	0.00128049	0.0140854	11	0.0412042	Yes	No
Brain-Hippocampus	162	GSTCD	ENSG00000138780.14	4	0.00200546	0.0220601	11	0.0490422	Yes	No
Brain-Hippocampus	162	NPNT	ENSG00000168743.12	4	0.0100734	0.100734	10	0.119636	No	No
Brain-Hippocampus	162	TBCK	ENSG00000145348.16	4	0.0013877	0.0166524	12	0.0438471	Yes	No
Brain-Hippocampus	162	AIMP1	ENSG00000164022.16	4	0.000972996	0.00972996	10	0.0365382	Yes	No
Brain-Hippocampus	162	DKK2	ENSG00000155011.8	4	0.00083135	0.0108076	13	0.0375781	Yes	No
Brain-Hippocampus	162	PAPSS1	ENSG00000138801.8	4	0.00276674	0.0359676	13	0.0625646	No	No
Brain-Hippocampus	162	SGMS2	ENSG00000164023.14	4	0.000677278	0.00880461	13	0.0353443	Yes	No
Brain-Hippocampus	162	CYP2U1	ENSG00000155016.17	4	0.0011061	0.0143793	13	0.0415417	Yes	No
Brain-Hippocampus	162	HADH	ENSG00000138796.16	4	0.00462485	0.0693728	15	0.0918052	No	No
Brain-Hippocampus	162	LEF1	ENSG00000138795.9	4	0.0116824	0.175236	15	0.187554	No	No
Brain-Hippocampus	162	RPL34-AS1	ENSG00000234492.4	4	0.000409747	0.00573646	14	0.0315511	Yes	No
Brain-Hippocampus	162	RPL34	ENSG00000109475.16	4	0.00195899	0.0254668	13	0.0522785	No	No
Brain-Hippocampus	162	OSTC	ENSG00000198856.12	4	0.00167531	0.0217791	13	0.0487285	Yes	No
Brain-Hippocampus	162	ETNPPL	ENSG00000164089.8	4	0.00969816	0.126076	13	0.142494	No	No
Brain-Hippocampus	162	COL25A1	ENSG00000188517.14	4	0.00100257	0.0170437	17	0.044235	Yes	No
Brain-Hippocampus	162	SEC24B	ENSG00000138802.11	4	0.0158701	0.253922	16	0.262506	No	No
Brain-Hippocampus	162	MCUB	ENSG00000005059.15	4	0.00380422	0.0608674	16	0.0841609	No	No
Brain-Hippocampus	162	CASP6	ENSG00000138794.9	4	0.000685781	0.0102867	15	0.0370123	Yes	No
Brain-Hippocampus	162	PLA2G12A	ENSG00000123739.10	4	0.00126362	0.0189543	15	0.0461374	Yes	No
Brain-Hippocampus	162	CFI	ENSG00000205403.12	4	0.0034571	0.0518564	15	0.0763841	No	No
Brain-Hippocampus	162	RP11-602N24.3	ENSG00000272795.1	4	0.000400304	0.00600457	15	0.0319891	Yes	No
Brain-Hippocampus	162	GAR1	ENSG00000109534.16	4	0.00203166	0.0304749	15	0.0572201	No	No
Brain-Hippocampus	162	RRH	ENSG00000180245.4	4	0.00812282	0.121842	15	0.138648	No	No
Brain-Hippocampus	162	LRIT3	ENSG00000183423.11	4	0.0175682	0.263523	15	0.27155	No	No
Brain-Hippocampus	162	EGF	ENSG00000138798.11	4	0.000846001	0.01269	15	0.0397427	Yes	No
Brain-Hippocampus	162	ELOVL6	ENSG00000170522.9	4	0.00172179	0.024105	14	0.0508957	No	No
Brain-Hippocampus	162	ENPEP	ENSG00000138792.9	4	0.0102268	0.163629	16	0.176759	No	No
Brain-Hippocampus	162	C4orf32	ENSG00000174749.5	4	0.00371095	0.0519534	14	0.0764523	No	No
Brain-Hippocampus	162	AP1AR	ENSG00000138660.11	4	0.00156467	0.0203406	13	0.0474769	Yes	No
Brain-Hippocampus	162	TIFA	ENSG00000145365.10	4	0.00469973	0.0610965	13	0.0843619	No	No
Brain-Hippocampus	162	ALPK1	ENSG00000073331.17	4	0.00162935	0.0228109	14	0.0497959	Yes	No
Brain-Hippocampus	162	NEUROG2	ENSG00000178403.3	4	0.000387618	0.00465141	12	0.0298247	Yes	No
Brain-Hippocampus	162	ZGRF1	ENSG00000138658.15	4	0.000484496	0.00629844	13	0.0323458	Yes	No
Brain-Hippocampus	162	LARP7	ENSG00000174720.15	4	0.00150399	0.0180478	12	0.0451856	Yes	No
Brain-Hippocampus	162	ANK2	ENSG00000145362.17	4	0.000650387	0.0110566	17	0.0378494	Yes	No
Brain-Hippocampus	162	CAMK2D	ENSG00000145349.16	4	0.000452358	0.00769008	17	0.034097	Yes	No
Brain-Hippocampus	162	ARSJ	ENSG00000180801.13	4	0.0019053	0.0285795	15	0.055352	No	No
Brain-Hippocampus	162	UGT8	ENSG00000174607.10	4	0.00143466	0.0243892	17	0.0511944	No	No
Brain-Hippocampus	162	TRAM1L1	ENSG00000174599.5	4	0.00106032	0.0180254	17	0.0451856	Yes	No
Brain-Hippocampus	162	NDST3	ENSG00000164100.8	4	0.00282783	0.050901	18	0.0755653	No	No
Brain-Hippocampus	162	SNHG8	ENSG00000269893.6	4	0.00510818	0.0817308	16	0.102596	No	No
Brain-Hippocampus	162	PRSS12	ENSG00000164099.3	4	0.00376067	0.0639313	17	0.0868708	No	No
Brain-Hippocampus	162	RP11-384K6.8	ENSG00000281731.2	4	0.00763957	0.129873	17	0.146008	No	No
Brain-Hippocampus	162	METTL14	ENSG00000145388.14	4	0.00433866	0.0737572	17	0.0955367	No	No
Brain-Hippocampus	162	SEC24D	ENSG00000150961.14	4	0.000439396	0.00790912	18	0.0342435	Yes	No
Brain-Hippocampus	162	SYNPO2	ENSG00000172403.10	4	0.0102793	0.185027	18	0.196906	No	No
Brain-Hippocampus	162	MYOZ2	ENSG00000172399.5	4	0.00143335	0.024367	17	0.0511697	No	No
Brain-Hippocampus	162	USP53	ENSG00000145390.11	4	0.00267681	0.0455058	17	0.0707804	No	No
Brain-Hippocampus	162	C4orf3	ENSG00000164096.12	4	0.00534877	0.090929	17	0.11065	No	No
Brain-Hippocampus	162	PDE5A	ENSG00000138735.15	4	0.00336514	0.0605726	18	0.083921	No	No
Brain-Hippocampus	162	MAD2L1	ENSG00000164109.13	4	0.00248388	0.0471937	19	0.0722142	No	No
Brain-Hippocampus	162	PRDM5	ENSG00000138738.10	4	0.00964672	0.183288	19	0.195215	No	No
Brain-Hippocampus	162	NDNF	ENSG00000173376.13	4	0.0108429	0.195173	18	0.206588	No	No
Brain-Hippocampus	162	QRFPR	ENSG00000186867.10	4	0.00438826	0.0746004	17	0.0963384	No	No
Brain-Hippocampus	162	ANXA5	ENSG00000164111.14	4	0.000355684	0.00533525	15	0.0309301	Yes	No
Brain-Hippocampus	162	TMEM155	ENSG00000164112.12	4	0.00274951	0.0412427	15	0.0670156	No	No
Brain-Hippocampus	162	EXOSC9	ENSG00000123737.12	4	0.0119404	0.167166	14	0.180032	No	No
Brain-Hippocampus	162	CCNA2	ENSG00000145386.9	4	0.00256286	0.03588	14	0.0624827	No	No
Brain-Hippocampus	162	BBS7	ENSG00000138686.9	4	0.00357086	0.0499921	14	0.0747232	No	No
Brain-Hippocampus	162	TRPC3	ENSG00000138741.10	4	0.00468145	0.0655403	14	0.0883584	No	No
Brain-Hippocampus	162	KIAA1109	ENSG00000138688.15	4	9.74239e-05	0.00155878	16	0.0235079	Yes	No
Brain-Hippocampus	162	BBS12	ENSG00000181004.9	4	0.00145121	0.0174146	12	0.044585	Yes	No
Brain-Hippocampus	162	FGF2	ENSG00000138685.13	4	3.93285e-05	0.000511271	13	0.0205574	Yes	No
Brain-Hippocampus	162	NUDT6	ENSG00000170917.13	4	0.00035677	0.00463801	13	0.0297985	Yes	No
Brain-Hippocampus	162	SPATA5	ENSG00000145375.7	4	0.00278701	0.0418051	15	0.0674682	No	No
Brain-Hippocampus	162	SPRY1	ENSG00000164056.10	4	0.00261688	0.0340194	13	0.0607164	No	No
Brain-Hippocampus	162	ANKRD50	ENSG00000151458.11	4	0.000350494	0.00455642	13	0.029643	Yes	No
Brain-Hippocampus	162	FAT4	ENSG00000196159.11	4	0.00137657	0.0220251	16	0.0489978	Yes	No
Brain-Hippocampus	162	INTU	ENSG00000164066.12	4	0.00489618	0.053858	11	0.0781329	No	No
Brain-Hippocampus	162	SLC25A31	ENSG00000151475.5	4	0.00473924	0.0521317	11	0.0765905	No	No
Brain-Hippocampus	162	HSPA4L	ENSG00000164070.11	4	0.000262743	0.00289017	11	0.0265638	Yes	No
Brain-Hippocampus	162	PLK4	ENSG00000142731.10	4	0.00718129	0.0718129	10	0.0939578	No	No
Brain-Hippocampus	162	MFSD8	ENSG00000164073.9	4	0.0131765	0.131765	10	0.147703	No	No
Brain-Hippocampus	162	ABHD18	ENSG00000164074.14	4	0.000865254	0.00865254	10	0.0351445	Yes	No
Brain-Hippocampus	162	LARP1B	ENSG00000138709.17	4	0.00403925	0.0444318	11	0.0698808	No	No
Brain-Hippocampus	162	PGRMC2	ENSG00000164040.16	4	0.00247102	0.0247102	10	0.051494	No	No
Brain-Hippocampus	162	RP11-420A23.1	ENSG00000251432.6	4	0.0040286	0.0443145	11	0.0697933	No	No
Brain-Hippocampus	162	JADE1	ENSG00000077684.15	4	0.00308186	0.0369823	12	0.06344	No	No
Brain-Hippocampus	162	SCLT1	ENSG00000151466.11	4	0.00293377	0.0410728	14	0.0668895	No	No
Brain-Hippocampus	162	C4orf33	ENSG00000151470.12	4	0.0223136	0.31239	14	0.318395	No	No
Brain-Hippocampus	162	RP11-9G1.3	ENSG00000250241.5	4	0.00299069	0.0508417	17	0.0755264	No	No
Brain-Hippocampus	162	PCDH10	ENSG00000138650.8	4	0.0113549	0.193034	17	0.204527	No	No
Brain-Hippocampus	162	PABPC4L	ENSG00000254535.3	4	9.80193e-05	0.00156831	16	0.0235211	Yes	No
Brain-Hippocampus	162	PCDH18	ENSG00000189184.11	4	0.00118479	0.0225111	19	0.0495138	Yes	No
Brain-Hippocampus	162	LINC02172	ENSG00000251632.1	4	0.00791999	0.1584	20	0.172032	No	No
Brain-Hippocampus	162	SLC7A11	ENSG00000151012.13	4	0.00162331	0.0275962	17	0.0543945	No	No
Brain-Hippocampus	162	LINC00499	ENSG00000251372.5	4	0.000256262	0.00435645	17	0.0293204	Yes	No
Brain-Hippocampus	162	LINC00500	ENSG00000249381.1	4	0.0010752	0.0172032	16	0.0444323	Yes	No
Brain-Hippocampus	162	NOCT	ENSG00000151014.5	4	0.00341674	0.0512511	15	0.075894	No	No
Brain-Hippocampus	162	ELF2	ENSG00000109381.19	4	0.000324639	0.00519422	16	0.0306315	Yes	No
Brain-Hippocampus	162	MGARP	ENSG00000137463.4	4	0.000222549	0.00333824	15	0.02745	Yes	No
Brain-Hippocampus	162	NDUFC1	ENSG00000109390.11	4	0.0103022	0.154533	15	0.168487	No	No
Brain-Hippocampus	162	NAA15	ENSG00000164134.12	4	0.00545874	0.0818811	15	0.102714	No	No
Brain-Hippocampus	162	RAB33B	ENSG00000172007.5	4	0.00539046	0.080857	15	0.101894	No	No
Brain-Hippocampus	162	SETD7	ENSG00000145391.13	4	0.000569676	0.00854513	15	0.0350424	Yes	No
Brain-Hippocampus	162	MGST2	ENSG00000085871.8	4	0.00556466	0.0723406	13	0.0943998	No	No
Brain-Hippocampus	162	MAML3	ENSG00000196782.12	4	0.000160095	0.00256152	16	0.0258148	Yes	No
Brain-Hippocampus	162	SCOC	ENSG00000153130.17	4	3.76301e-05	0.000526821	14	0.0206777	Yes	No
Brain-Hippocampus	162	CLGN	ENSG00000153132.12	4	0.00128573	0.0167145	13	0.0439213	Yes	No
Brain-Hippocampus	162	ELMOD2	ENSG00000179387.9	4	0.00861378	0.120593	14	0.137493	No	No
Brain-Hippocampus	162	TBC1D9	ENSG00000109436.7	4	0.000638588	0.00894023	14	0.0355531	Yes	No
Brain-Hippocampus	162	RP11-102N12.3	ENSG00000273472.1	4	0.0629654	0.81855	13	0.818911	No	No
Brain-Hippocampus	162	RNF150	ENSG00000170153.10	4	0.00422373	0.0633559	15	0.0863537	No	No
Brain-Hippocampus	162	ZNF330	ENSG00000109445.10	4	0.000287583	0.00373857	13	0.0281351	Yes	No
Brain-Hippocampus	162	RP11-362F19.1	ENSG00000248810.1	4	0.00706868	0.0989616	14	0.117988	No	No
Brain-Hippocampus	162	IL15	ENSG00000164136.16	4	0.0101093	0.14153	14	0.156794	No	No
Brain-Hippocampus	162	INPP4B	ENSG00000109452.12	4	0.00168456	0.0336912	20	0.0603712	No	No
Brain-Hippocampus	162	USP38	ENSG00000170185.9	4	0.0018712	0.028068	15	0.0548534	No	No
Brain-Hippocampus	162	RP11-364L4.3	ENSG00000250969.1	4	0.0195065	0.312104	16	0.318121	No	No
Brain-Hippocampus	162	GAB1	ENSG00000109458.8	4	0.00974521	0.155923	16	0.169749	No	No
Brain-Hippocampus	162	SMARCA5	ENSG00000153147.5	4	0.00987294	0.148094	15	0.162632	No	No
Brain-Hippocampus	162	GYPE	ENSG00000197465.13	4	0.00104009	0.0156013	15	0.042801	Yes	No
Brain-Hippocampus	162	RP11-673E1.1	ENSG00000251600.5	4	0.00886771	0.133016	15	0.148941	No	No
Brain-Hippocampus	162	GYPA	ENSG00000170180.19	4	0.00537538	0.06988	13	0.0922676	No	No
Brain-Hippocampus	162	HHIP	ENSG00000164161.9	4	0.000708557	0.00921124	13	0.0359825	Yes	No
Brain-Hippocampus	162	ANAPC10	ENSG00000164162.12	4	0.0069536	0.0834432	12	0.104062	No	No
Brain-Hippocampus	162	ABCE1	ENSG00000164163.10	4	0.00610542	0.0671597	11	0.0899065	No	No
Brain-Hippocampus	162	OTUD4	ENSG00000164164.15	4	0.00651533	0.0716686	11	0.0938367	No	No
Brain-Hippocampus	162	SMAD1	ENSG00000170365.9	4	0.000540385	0.00594424	11	0.0319386	Yes	No
Brain-Hippocampus	162	MMAA	ENSG00000151611.13	4	0.00170674	0.0170674	10	0.0442712	Yes	No
Brain-Hippocampus	162	ZNF827	ENSG00000151612.15	4	0.0012435	0.0136785	11	0.0407716	Yes	No
Brain-Hippocampus	162	LSM6	ENSG00000164167.10	4	0.00094116	0.0103528	11	0.0370948	Yes	No
Brain-Hippocampus	162	RP11-6L6.2	ENSG00000250673.2	4	0.000397499	0.00437249	11	0.0293204	Yes	No
Brain-Hippocampus	162	SLC10A7	ENSG00000120519.14	4	0.000255694	0.00306833	12	0.0269476	Yes	No
Brain-Hippocampus	162	TTC29	ENSG00000137473.17	4	0.004679	0.051469	11	0.0760792	No	No
Brain-Hippocampus	162	EDNRA	ENSG00000151617.15	4	0.00423109	0.0423109	10	0.0678816	No	No
Brain-Hippocampus	162	TMEM184C	ENSG00000164168.7	4	0.00471314	0.0471314	10	0.0721553	No	No
Brain-Hippocampus	162	PRMT9	ENSG00000164169.12	4	0.00181067	0.0181067	10	0.0452642	Yes	No
Brain-Hippocampus	162	ARHGAP10	ENSG00000071205.11	4	0.000110508	0.00143661	13	0.023005	Yes	No
Brain-Hippocampus	162	NR3C2	ENSG00000151623.14	4	0.00340456	0.0442593	13	0.0697391	No	No
Brain-Hippocampus	162	RP11-563M4.1	ENSG00000249752.1	4	0.0243984	0.317179	13	0.322986	No	No
Brain-Hippocampus	162	DCLK2	ENSG00000170390.15	4	0.00351297	0.0281037	8	0.0548937	No	No
Brain-Hippocampus	162	LRBA	ENSG00000198589.10	4	0.0353065	0.458984	13	0.462068	No	No
Brain-Hippocampus	162	MAB21L2	ENSG00000181541.5	4	0.0184835	0.147868	8	0.162442	No	No
Brain-Hippocampus	162	RPS3A	ENSG00000145425.9	4	0.00137992	0.0137992	10	0.0409414	Yes	No
Brain-Hippocampus	162	SH3D19	ENSG00000109686.17	4	0.00557853	0.0557853	10	0.0796772	No	No
Brain-Hippocampus	162	PRSS48	ENSG00000189099.11	4	0.00209932	0.0188939	9	0.0460698	Yes	No
Brain-Hippocampus	162	FAM160A1	ENSG00000164142.15	4	0.00357222	0.0321499	9	0.0588539	No	No
Brain-Hippocampus	162	GATB	ENSG00000059691.11	4	0.000228815	0.00205933	9	0.0248463	Yes	No
Brain-Hippocampus	162	RP11-461L13.5	ENSG00000270883.1	4	0.00346757	0.0416109	12	0.0673064	No	No
Brain-Hippocampus	162	RP11-461L13.3	ENSG00000270750.1	4	0.0148473	0.178168	12	0.190277	No	No
Brain-Hippocampus	162	FBXW7	ENSG00000109670.13	4	0.000355075	0.00461597	13	0.0297409	Yes	No
Brain-Hippocampus	162	DKFZP434I0714	ENSG00000268471.6	4	0.000294187	0.00353024	12	0.0278243	Yes	No
Brain-Hippocampus	162	TMEM154	ENSG00000170006.11	4	0.00698772	0.0838526	12	0.104357	No	No
Brain-Hippocampus	162	TIGD4	ENSG00000169989.2	4	0.0103431	0.124117	12	0.140723	No	No
Brain-Hippocampus	162	ARFIP1	ENSG00000164144.15	4	0.00165029	0.0231041	14	0.0500823	No	No
Brain-Hippocampus	162	FHDC1	ENSG00000137460.8	4	0.00532863	0.0692722	13	0.0917055	No	No
Brain-Hippocampus	162	TRIM2	ENSG00000109654.14	4	0.000212983	0.00298176	14	0.0266886	Yes	No
Brain-Hippocampus	162	MND1	ENSG00000121211.7	4	0.0069378	0.0971292	14	0.116329	No	No
Brain-Hippocampus	162	KIAA0922	ENSG00000121210.15	4	0.00455535	0.0683302	15	0.0908939	No	No
Brain-Hippocampus	162	TLR2	ENSG00000137462.6	4	0.00374214	0.0561322	15	0.0799768	No	No
Brain-Hippocampus	162	RNF175	ENSG00000145428.14	4	0.00925233	0.138785	15	0.154296	No	No
Brain-Hippocampus	162	SFRP2	ENSG00000145423.4	4	0.00244421	0.0366631	15	0.0631566	No	No
Brain-Hippocampus	162	DCHS2	ENSG00000197410.12	4	7.88853e-05	0.00134105	17	0.023005	Yes	No
Brain-Hippocampus	162	PLRG1	ENSG00000171566.11	4	0.00186805	0.0298887	16	0.0566119	No	No
Brain-Hippocampus	162	FGB	ENSG00000171564.11	4	0.00718862	0.115018	16	0.132458	No	No
Brain-Hippocampus	162	FGA	ENSG00000171560.14	4	0.00192812	0.0308499	16	0.0575844	No	No
Brain-Hippocampus	162	FGG	ENSG00000171557.16	4	0.00106043	0.0169669	16	0.0442042	Yes	No
Brain-Hippocampus	162	LRAT	ENSG00000121207.11	4	0.00488698	0.0830786	17	0.10375	No	No
Brain-Hippocampus	162	NPY2R	ENSG00000185149.5	4	0.00148576	0.0237721	16	0.0506429	No	No
Brain-Hippocampus	162	MAP9	ENSG00000164114.18	4	0.00600573	0.102097	17	0.120859	No	No
Brain-Hippocampus	162	GUCY1A3	ENSG00000164116.16	4	0.00183182	0.0329727	18	0.0596898	No	No
Brain-Hippocampus	162	GUCY1B3	ENSG00000061918.12	4	0.00735476	0.132386	18	0.148309	No	No
Brain-Hippocampus	162	TDO2	ENSG00000151790.8	4	0.000717123	0.0121911	17	0.0391211	Yes	No
Brain-Hippocampus	162	CTSO	ENSG00000256043.2	4	0.0100608	0.160972	16	0.174367	No	No
Brain-Hippocampus	162	PDGFC	ENSG00000145431.10	4	0.000463478	0.00787912	17	0.0342435	Yes	No
Brain-Hippocampus	162	GLRB	ENSG00000109738.10	4	0.00023187	0.00347805	15	0.027796	Yes	No
Brain-Hippocampus	162	GRIA2	ENSG00000120251.18	4	0.000189907	0.0026587	14	0.0259263	Yes	No
Brain-Hippocampus	162	FAM198B	ENSG00000164125.15	4	0.00421983	0.0548577	13	0.0789216	No	No
Brain-Hippocampus	162	TMEM144	ENSG00000164124.10	4	0.00039531	0.00513904	13	0.0305445	Yes	No
Brain-Hippocampus	162	RXFP1	ENSG00000171509.15	4	0.000649264	0.0103882	16	0.0371338	Yes	No
Brain-Hippocampus	162	C4orf46	ENSG00000205208.4	4	0.0120198	0.156257	13	0.170031	No	No
Brain-Hippocampus	162	ETFDH	ENSG00000171503.11	4	0.00199326	0.0259124	13	0.0526955	No	No
Brain-Hippocampus	162	PPID	ENSG00000171497.4	4	8.41943e-05	0.00109453	13	0.0228163	Yes	No
Brain-Hippocampus	162	FNIP2	ENSG00000052795.12	4	0.0141951	0.184536	13	0.196441	No	No
Brain-Hippocampus	162	C4orf45	ENSG00000164123.6	4	0.00303643	0.0394736	13	0.0655328	No	No
Brain-Hippocampus	162	RAPGEF2	ENSG00000109756.8	4	0.00108945	0.0163417	15	0.0435246	Yes	No
Brain-Hippocampus	162	FSTL5	ENSG00000168843.13	4	0.00569213	0.165072	29	0.178063	No	No
Brain-Hippocampus	162	NAF1	ENSG00000145414.8	4	0.000256776	0.00410842	16	0.0288227	Yes	No
Brain-Hippocampus	162	NPY1R	ENSG00000164128.6	4	0.000226365	0.00316911	14	0.0272424	Yes	No
Brain-Hippocampus	162	NPY5R	ENSG00000164129.11	4	0.001059	0.0148259	14	0.0419508	Yes	No
Brain-Hippocampus	162	TMA16	ENSG00000198498.9	4	0.00405156	0.0567218	14	0.0805393	No	No
Brain-Hippocampus	162	MARCH1	ENSG00000145416.13	4	0.00245113	0.0539249	22	0.0781963	No	No
Brain-Hippocampus	162	RP11-218F10.3	ENSG00000273449.1	4	0.00836417	0.117098	14	0.134364	No	No
Brain-Hippocampus	162	TRIM61	ENSG00000183439.7	4	0.0155297	0.264005	17	0.272	No	No
Brain-Hippocampus	162	FAM218A	ENSG00000250486.3	4	0.000309996	0.00526994	17	0.0308075	Yes	No
Brain-Hippocampus	162	TMEM192	ENSG00000170088.13	4	0.000488122	0.0087862	18	0.0353045	Yes	No
Brain-Hippocampus	162	KLHL2	ENSG00000109466.13	4	0.00238761	0.042977	18	0.0684958	No	No
Brain-Hippocampus	162	MSMO1	ENSG00000052802.12	4	0.000673565	0.0114506	17	0.0383103	Yes	No
Brain-Hippocampus	162	CPE	ENSG00000109472.13	4	0.000243617	0.00438511	18	0.0293204	Yes	No
Brain-Hippocampus	162	TLL1	ENSG00000038295.7	4	0.00136227	0.0217964	16	0.0487491	Yes	No
Brain-Hippocampus	162	SPOCK3	ENSG00000196104.10	4	0.00405947	0.0608921	15	0.0841758	No	No
Brain-Hippocampus	162	DDX60	ENSG00000137628.16	4	0.00288131	0.0432197	15	0.0687616	No	No
Brain-Hippocampus	162	DDX60L	ENSG00000181381.13	4	0.00696103	0.111377	16	0.129311	No	No
Brain-Hippocampus	162	PALLD	ENSG00000129116.17	4	0.0136396	0.231873	17	0.241432	No	No
Brain-Hippocampus	162	CBR4	ENSG00000145439.11	4	0.00255221	0.0382832	15	0.0645542	No	No
Brain-Hippocampus	162	SH3RF1	ENSG00000154447.14	4	0.00162069	0.0243104	15	0.0511243	No	No
Brain-Hippocampus	162	NEK1	ENSG00000137601.16	4	0.00151242	0.0226863	15	0.0496972	Yes	No
Brain-Hippocampus	162	CLCN3	ENSG00000109572.13	4	0.0187711	0.244024	13	0.253125	No	No
Brain-Hippocampus	162	HPF1	ENSG00000056050.6	4	0.0144153	0.187399	13	0.199185	No	No
Brain-Hippocampus	162	MFAP3L	ENSG00000198948.11	4	0.00145825	0.017499	12	0.0446862	Yes	No
Brain-Hippocampus	162	AADAT	ENSG00000109576.13	4	0.00308268	0.0369921	12	0.06344	No	No
Brain-Hippocampus	162	GALNTL6	ENSG00000174473.15	4	0.00185996	0.0390592	21	0.0651749	No	No
Brain-Hippocampus	162	GALNT7	ENSG00000109586.11	4	0.00025237	0.00353317	14	0.0278243	Yes	No
Brain-Hippocampus	162	HMGB2	ENSG00000164104.11	4	0.00350713	0.0455927	13	0.0708587	No	No
Brain-Hippocampus	162	SAP30	ENSG00000164105.3	4	0.00637812	0.0829156	13	0.103624	No	No
Brain-Hippocampus	162	SCRG1	ENSG00000164106.7	4	0.00173111	0.0242355	14	0.0510141	No	No
Brain-Hippocampus	162	RP11-148L24.1	ENSG00000248174.5	4	0.00149621	0.0269318	18	0.053706	No	No
Brain-Hippocampus	162	FBXO8	ENSG00000164117.13	4	8.48769e-06	0.000144291	17	0.0168054	Yes	No
Brain-Hippocampus	162	CEP44	ENSG00000164118.12	4	0.00367695	0.0625081	17	0.0855876	No	No
Brain-Hippocampus	162	HPGD	ENSG00000164120.13	4	0.00125801	0.0201281	16	0.0472361	Yes	No
Brain-Hippocampus	162	GLRA3	ENSG00000145451.12	4	0.00198738	0.0317981	16	0.0584672	No	No
Brain-Hippocampus	162	GPM6A	ENSG00000150625.16	4	0.004866	0.087588	18	0.107668	No	No
Brain-Hippocampus	162	WDR17	ENSG00000150627.15	4	0.000589212	0.00824897	14	0.0347221	Yes	No
Brain-Hippocampus	162	SPATA4	ENSG00000150628.6	4	0.00928062	0.129929	14	0.146053	No	No
Brain-Hippocampus	162	ASB5	ENSG00000164122.8	4	0.00217364	0.0304309	14	0.0571731	No	No
Brain-Hippocampus	162	SPCS3	ENSG00000129128.12	4	0.00587095	0.0880643	15	0.108071	No	No
Brain-Hippocampus	162	VEGFC	ENSG00000150630.3	4	0.00011901	0.00214219	18	0.0248618	Yes	No
Brain-Hippocampus	162	AGA	ENSG00000038002.8	4	0.000573487	0.0103228	18	0.0370525	Yes	No
Brain-Hippocampus	162	LINC01099	ENSG00000251504.1	4	4.89665e-06	9.30364e-05	19	0.0153375	Yes	No
Brain-Hippocampus	162	LINC00290	ENSG00000248197.1	4	0.000583132	0.0122458	21	0.0391903	Yes	No
Brain-Hippocampus	162	TENM3	ENSG00000218336.8	4	0.000336667	0.00909001	27	0.0358228	Yes	No
Brain-Hippocampus	162	RP11-188P17.2	ENSG00000272646.1	4	0.00352006	0.0668812	19	0.0896396	No	No
Brain-Hippocampus	162	DCTD	ENSG00000129187.14	4	0.00860964	0.163583	19	0.17672	No	No
Brain-Hippocampus	162	WWC2-AS2	ENSG00000251359.4	4	0.00772953	0.146861	19	0.161493	No	No
Brain-Hippocampus	162	WWC2	ENSG00000151718.15	4	0.0029429	0.0618009	21	0.0849649	No	No
Brain-Hippocampus	162	CDKN2AIP	ENSG00000168564.5	4	5.79977e-05	0.00110196	19	0.0228163	Yes	No
Brain-Hippocampus	162	ING2	ENSG00000168556.6	4	0.000503859	0.00957333	19	0.0363598	Yes	No
Brain-Hippocampus	162	RP11-367N14.3	ENSG00000272744.1	4	0.000121312	0.00230493	19	0.025335	Yes	No
Brain-Hippocampus	162	RWDD4	ENSG00000182552.14	4	6.02486e-06	0.000114472	19	0.0162282	Yes	No
Brain-Hippocampus	162	TRAPPC11	ENSG00000168538.15	4	7.23783e-05	0.00144757	20	0.023005	Yes	No
Brain-Hippocampus	162	RP11-499F19.3	ENSG00000283383.1	4	0.00267397	0.0534793	20	0.077764	No	No
Brain-Hippocampus	162	STOX2	ENSG00000173320.11	4	0.000829141	0.0190702	23	0.0462567	Yes	No
Brain-Hippocampus	162	ENPP6	ENSG00000164303.10	4	0.00274723	0.0604391	22	0.0838386	No	No
Brain-Hippocampus	162	RP11-290F5.1	ENSG00000249096.6	4	0.00686565	0.151044	22	0.165331	No	No
Brain-Hippocampus	162	IRF2	ENSG00000168310.10	4	0.000321641	0.00707611	22	0.0333	Yes	No
Brain-Hippocampus	162	RP11-326I11.3	ENSG00000271646.1	4	0.000607218	0.0127516	21	0.039804	Yes	No
Brain-Hippocampus	162	RP11-326I11.4	ENSG00000271538.5	4	0.000110596	0.00232252	21	0.0254319	Yes	No
Brain-Hippocampus	162	CASP3	ENSG00000164305.18	4	0.000140483	0.00280965	20	0.0262901	Yes	No
Brain-Hippocampus	162	PRIMPOL	ENSG00000164306.10	4	0.000405447	0.00851439	21	0.0349717	Yes	No
Brain-Hippocampus	162	CENPU	ENSG00000151725.11	4	2.75734e-05	0.000579042	21	0.0207041	Yes	No
Brain-Hippocampus	162	ACSL1	ENSG00000151726.13	4	0.000199891	0.00419771	21	0.02901	Yes	No
Brain-Hippocampus	162	SLC25A4	ENSG00000151729.10	4	6.01927e-05	0.00132424	22	0.023005	Yes	No
Brain-Hippocampus	162	CFAP97	ENSG00000164323.12	4	0.0033825	0.0777974	23	0.0991342	No	No
Brain-Hippocampus	162	SNX25	ENSG00000109762.15	4	0.000104049	0.00249718	24	0.0256505	Yes	No
Brain-Hippocampus	162	LRP2BP	ENSG00000109771.15	4	0.00199078	0.0457879	23	0.071028	No	No
Brain-Hippocampus	162	ANKRD37	ENSG00000186352.8	4	0.00280182	0.0616401	22	0.0848412	No	No
Brain-Hippocampus	162	UFSP2	ENSG00000109775.10	4	0.0025564	0.0587972	23	0.0824732	No	No
Brain-Hippocampus	162	C4orf47	ENSG00000205129.8	4	0.000126788	0.00291613	23	0.0266119	Yes	No
Brain-Hippocampus	162	CCDC110	ENSG00000168491.9	4	2.62185e-05	0.000603026	23	0.0208198	Yes	No
Brain-Hippocampus	162	PDLIM3	ENSG00000154553.13	4	0.0152209	0.35008	23	0.355073	No	No
Brain-Hippocampus	162	SORBS2	ENSG00000154556.17	4	0.00231868	0.0602857	26	0.083706	No	No
Brain-Hippocampus	162	TLR3	ENSG00000164342.12	4	0.00248479	0.0521805	21	0.0766187	No	No
Brain-Hippocampus	162	FAM149A	ENSG00000109794.13	4	0.00147894	0.0310577	21	0.0578115	No	No
Brain-Hippocampus	162	CYP4V2	ENSG00000145476.15	4	0.000221556	0.00465267	21	0.0298247	Yes	No
Brain-Hippocampus	162	KLKB1	ENSG00000164344.15	4	0.000281105	0.00590321	21	0.0318736	Yes	No
Brain-Hippocampus	162	FAT1	ENSG00000083857.13	4	5.75873e-05	0.00126692	22	0.0229218	Yes	No
Brain-Hippocampus	162	RP11-462G22.2	ENSG00000272566.1	4	0.00219735	0.0351576	16	0.061772	No	No
Brain-Hippocampus	162	AF146191.4	ENSG00000245685.6	4	0.00360217	0.0540325	15	0.0782746	No	No
Brain-Hippocampus	162	FRG1	ENSG00000109536.11	4	0.00494821	0.0593786	12	0.0829561	No	No
Brain-Hippocampus	162	PLEKHG4B	ENSG00000153404.14	5	0.000198778	0.00218656	11	0.0250025	Yes	No
Brain-Hippocampus	162	CCDC127	ENSG00000164366.3	5	0.00475386	0.0522925	11	0.0767086	No	No
Brain-Hippocampus	162	SDHA	ENSG00000073578.16	5	0.00400964	0.044106	11	0.0695858	No	No
Brain-Hippocampus	162	PDCD6	ENSG00000249915.7	5	0.000837887	0.0100546	12	0.0367585	Yes	No
Brain-Hippocampus	162	AHRR	ENSG00000063438.16	5	0.00309537	0.0402398	13	0.0661807	No	No
Brain-Hippocampus	162	EXOC3	ENSG00000180104.15	5	0.00141396	0.0183814	13	0.0455554	Yes	No
Brain-Hippocampus	162	SLC9A3	ENSG00000066230.10	5	0.00311291	0.0435808	14	0.0691058	No	No
Brain-Hippocampus	162	CEP72	ENSG00000112877.7	5	0.000857842	0.0128676	15	0.0399171	Yes	No
Brain-Hippocampus	162	TPPP	ENSG00000171368.11	5	1.765e-06	2.824e-05	16	0.0119493	Yes	No
Brain-Hippocampus	162	ZDHHC11B	ENSG00000206077.10	5	0.0045941	0.0780998	17	0.099438	No	No
Brain-Hippocampus	162	ZDHHC11	ENSG00000188818.12	5	0.00167384	0.0301291	18	0.056812	No	No
Brain-Hippocampus	162	BRD9	ENSG00000028310.17	5	0.000687278	0.012371	18	0.039393	Yes	No
Brain-Hippocampus	162	TRIP13	ENSG00000071539.13	5	0.00235691	0.0424243	18	0.0680034	No	No
Brain-Hippocampus	162	RP11-43F13.4	ENSG00000272347.1	5	0.00340594	0.0681188	20	0.0907405	No	No
Brain-Hippocampus	162	NKD2	ENSG00000145506.13	5	0.000311288	0.00622576	20	0.0322799	Yes	No
Brain-Hippocampus	162	SLC12A7	ENSG00000113504.20	5	0.00154211	0.0323842	21	0.0590748	No	No
Brain-Hippocampus	162	CLPTM1L	ENSG00000049656.13	5	0.000548231	0.0115129	21	0.0383593	Yes	No
Brain-Hippocampus	162	LINC01511	ENSG00000250584.2	5	0.00522402	0.109704	21	0.127762	No	No
Brain-Hippocampus	162	SLC6A3	ENSG00000142319.17	5	0.00269393	0.0592665	22	0.082851	No	No
Brain-Hippocampus	162	LPCAT1	ENSG00000153395.9	5	0.000478684	0.010531	22	0.0373685	Yes	No
Brain-Hippocampus	162	CTD-2245E15.3	ENSG00000251532.1	5	0.00129345	0.0271625	21	0.0539087	No	No
Brain-Hippocampus	162	CTD-2012J19.3	ENSG00000271119.1	5	0.00148154	0.0311123	21	0.0578539	No	No
Brain-Hippocampus	162	MRPL36	ENSG00000171421.12	5	0.00228709	0.0503161	22	0.0750725	No	No
Brain-Hippocampus	162	NDUFS6	ENSG00000145494.11	5	0.000294076	0.00646966	22	0.0324011	Yes	No
Brain-Hippocampus	162	RP11-259O2.1	ENSG00000248994.1	5	0.00106442	0.0244816	23	0.0512907	No	No
Brain-Hippocampus	162	IRX2	ENSG00000170561.12	5	0.00128931	0.0335221	26	0.0602551	No	No
Brain-Hippocampus	162	C5orf38	ENSG00000186493.11	5	0.000508802	0.0132289	26	0.0402368	Yes	No
Brain-Hippocampus	162	IRX1	ENSG00000170549.3	5	0.000655977	0.0137755	21	0.0409114	Yes	No
Brain-Hippocampus	162	ADAMTS16	ENSG00000145536.15	5	0.00392633	0.0706739	18	0.0929724	No	No
Brain-Hippocampus	162	ICE1	ENSG00000164151.11	5	0.00753609	0.13565	18	0.151461	No	No
Brain-Hippocampus	162	CTC-471C19.1	ENSG00000261037.1	5	0.00141518	0.0283037	20	0.0551007	No	No
Brain-Hippocampus	162	LINC02145	ENSG00000250490.1	5	0.00503948	0.10079	20	0.119693	No	No
Brain-Hippocampus	162	MED10	ENSG00000133398.3	5	0.000748211	0.0149642	20	0.042078	Yes	No
Brain-Hippocampus	162	UBE2QL1	ENSG00000215218.3	5	0.000819932	0.0163986	20	0.0435839	Yes	No
Brain-Hippocampus	162	LINC01018	ENSG00000250056.5	5	0.00127352	0.0254704	20	0.0522785	No	No
Brain-Hippocampus	162	NSUN2	ENSG00000037474.14	5	6.75051e-05	0.0013501	20	0.023005	Yes	No
Brain-Hippocampus	162	SRD5A1	ENSG00000145545.11	5	0.0004027	0.00765131	19	0.034097	Yes	No
Brain-Hippocampus	162	LINC02102	ENSG00000248677.1	5	0.000120347	0.00228659	19	0.0252374	Yes	No
Brain-Hippocampus	162	PAPD7	ENSG00000112941.13	5	0.00112508	0.0225015	20	0.0495018	Yes	No
Brain-Hippocampus	162	LINC02123	ENSG00000250668.1	5	0.00322416	0.0644833	20	0.0873946	No	No
Brain-Hippocampus	162	ADCY2	ENSG00000078295.16	5	0.00610483	0.152621	25	0.166764	No	No
Brain-Hippocampus	162	C5orf49	ENSG00000215217.6	5	0.00080545	0.0169145	21	0.0441488	Yes	No
Brain-Hippocampus	162	MTRR	ENSG00000124275.14	5	0.00251994	0.0529188	21	0.0772356	No	No
Brain-Hippocampus	162	FASTKD3	ENSG00000124279.11	5	0.00203653	0.0427672	21	0.0682874	No	No
Brain-Hippocampus	162	RP11-480D4.1	ENSG00000245729.2	5	0.00317697	0.0635393	20	0.0865162	No	No
Brain-Hippocampus	162	RP11-480D4.2	ENSG00000249159.6	5	0.00063612	0.0127224	20	0.0397704	Yes	No
Brain-Hippocampus	162	RP11-480D4.6	ENSG00000272049.1	5	0.00129412	0.0258825	20	0.0526653	No	No
Brain-Hippocampus	162	MIR4458HG	ENSG00000247516.6	5	0.000769824	0.0153965	20	0.0425513	Yes	No
Brain-Hippocampus	162	RP11-315A16.1	ENSG00000260981.1	5	0.0020238	0.040476	20	0.0663826	No	No
Brain-Hippocampus	162	LINC02199	ENSG00000250198.1	5	0.00383606	0.0767211	20	0.0981282	No	No
Brain-Hippocampus	162	SEMA5A	ENSG00000112902.11	5	0.00226076	0.0519976	23	0.0764988	No	No
Brain-Hippocampus	162	SNHG18	ENSG00000250786.1	5	0.00111775	0.0201195	18	0.0472355	Yes	No
Brain-Hippocampus	162	TAS2R1	ENSG00000169777.6	5	0.000574119	0.0103341	18	0.0370648	Yes	No
Brain-Hippocampus	162	CTD-2199O4.6	ENSG00000272417.1	5	0.00074244	0.0126215	17	0.0396531	Yes	No
Brain-Hippocampus	162	FAM173B	ENSG00000150756.13	5	2.36767e-05	0.000402503	17	0.0199689	Yes	No
Brain-Hippocampus	162	CCT5	ENSG00000150753.11	5	0.000459995	0.00781992	17	0.0342204	Yes	No
Brain-Hippocampus	162	CMBL	ENSG00000164237.8	5	0.000288417	0.00490308	17	0.030144	Yes	No
Brain-Hippocampus	162	MARCH6	ENSG00000145495.15	5	0.00626132	0.106442	17	0.124748	No	No
Brain-Hippocampus	162	ROPN1L	ENSG00000145491.11	5	0.000586109	0.00996385	17	0.0366983	Yes	No
Brain-Hippocampus	162	ANKRD33B	ENSG00000164236.11	5	7.80194e-05	0.00132633	17	0.023005	Yes	No
Brain-Hippocampus	162	DAP	ENSG00000112977.15	5	0.00105982	0.0169571	16	0.0442042	Yes	No
Brain-Hippocampus	162	CTNND2	ENSG00000169862.18	5	0.000684531	0.0136906	20	0.0407795	Yes	No
Brain-Hippocampus	162	DNAH5	ENSG00000039139.9	5	0.0128921	0.219165	17	0.229412	No	No
Brain-Hippocampus	162	TRIO	ENSG00000038382.18	5	0.00199562	0.03193	16	0.0586051	No	No
Brain-Hippocampus	162	FAM105A	ENSG00000145569.5	5	0.000593081	0.00771005	13	0.0341134	Yes	No
Brain-Hippocampus	162	OTULIN	ENSG00000154124.4	5	0.00518311	0.0673805	13	0.0901023	No	No
Brain-Hippocampus	162	ANKH	ENSG00000154122.12	5	0.000921189	0.0128966	14	0.0399171	Yes	No
Brain-Hippocampus	162	CTB-40H15.4	ENSG00000272057.1	5	0.00256616	0.0307939	12	0.0575391	No	No
Brain-Hippocampus	162	FBXL7	ENSG00000183580.9	5	3.4328e-05	0.000514921	15	0.0205971	Yes	No
Brain-Hippocampus	162	MARCH11	ENSG00000183654.8	5	0.00376357	0.0526899	14	0.0770486	No	No
Brain-Hippocampus	162	ZNF622	ENSG00000173545.4	5	0.00483888	0.0677443	14	0.0904288	No	No
Brain-Hippocampus	162	FAM134B	ENSG00000154153.13	5	0.000867762	0.0130164	15	0.0400747	Yes	No
Brain-Hippocampus	162	MYO10	ENSG00000145555.14	5	0.000311053	0.00497685	16	0.030144	Yes	No
Brain-Hippocampus	162	BASP1	ENSG00000176788.8	5	0.00103418	0.0165469	16	0.0437662	Yes	No
Brain-Hippocampus	162	CTD-2228A4.1	ENSG00000271892.1	5	7.57451e-05	0.00113618	15	0.0228163	Yes	No
Brain-Hippocampus	162	LINC02217	ENSG00000248455.5	5	0.00046812	0.00748992	16	0.0339013	Yes	No
Brain-Hippocampus	162	RP11-454P21.1	ENSG00000249937.5	5	0.00365743	0.0621764	17	0.085269	No	No
Brain-Hippocampus	162	CDH18	ENSG00000145526.11	5	0.000377888	0.00831354	22	0.0347403	Yes	No
Brain-Hippocampus	162	RP11-360I2.1	ENSG00000272130.1	5	0.00153305	0.0183966	12	0.045562	Yes	No
Brain-Hippocampus	162	CDH12	ENSG00000154162.14	5	0.00125596	0.0263752	21	0.0531431	No	No
Brain-Hippocampus	162	CDH10	ENSG00000040731.10	5	0.00275651	0.0468607	17	0.0719414	No	No
Brain-Hippocampus	162	CTD-2533K21.4	ENSG00000251033.1	5	0.00350707	0.052606	15	0.0769662	No	No
Brain-Hippocampus	162	CDH9	ENSG00000113100.9	5	0.000157943	0.00252709	16	0.0257458	Yes	No
Brain-Hippocampus	162	CDH6	ENSG00000113361.12	5	0.00356618	0.0570588	16	0.0808553	No	No
Brain-Hippocampus	162	DROSHA	ENSG00000113360.16	5	0.0046281	0.0786776	17	0.0999468	No	No
Brain-Hippocampus	162	C5orf22	ENSG00000082213.17	5	0.000773404	0.0123745	16	0.039393	Yes	No
Brain-Hippocampus	162	PDZD2	ENSG00000133401.15	5	0.000518201	0.010364	20	0.0371059	Yes	No
Brain-Hippocampus	162	GOLPH3	ENSG00000113384.13	5	0.00409456	0.0696075	17	0.0920176	No	No
Brain-Hippocampus	162	CTD-2186M15.3	ENSG00000272086.1	5	0.000123139	0.00197022	16	0.024606	Yes	No
Brain-Hippocampus	162	MTMR12	ENSG00000150712.10	5	0.00630541	0.113497	18	0.13111	No	No
Brain-Hippocampus	162	ZFR	ENSG00000056097.15	5	0.00452434	0.0814381	18	0.102378	No	No
Brain-Hippocampus	162	SUB1	ENSG00000113387.11	5	0.000507365	0.00913256	18	0.0358618	Yes	No
Brain-Hippocampus	162	NPR3	ENSG00000113389.15	5	0.000725594	0.0137863	19	0.0409216	Yes	No
Brain-Hippocampus	162	TARS	ENSG00000113407.13	5	0.0102629	0.164207	16	0.177267	No	No
Brain-Hippocampus	162	SLC45A2	ENSG00000164175.14	5	0.000338286	0.00608915	18	0.0320879	Yes	No
Brain-Hippocampus	162	AMACR	ENSG00000242110.7	5	0.000119199	0.00214557	18	0.0248618	Yes	No
Brain-Hippocampus	162	C1QTNF3	ENSG00000082196.20	5	0.000761998	0.013716	18	0.0408168	Yes	No
Brain-Hippocampus	162	RAI14	ENSG00000039560.13	5	0.000564595	0.00903352	16	0.0357628	Yes	No
Brain-Hippocampus	162	TTC23L	ENSG00000205838.13	5	5.45072e-05	0.000817609	15	0.0218768	Yes	No
Brain-Hippocampus	162	RAD1	ENSG00000113456.18	5	0.00347529	0.0521294	15	0.0765905	No	No
Brain-Hippocampus	162	BRIX1	ENSG00000113460.12	5	0.00331092	0.0496638	15	0.0744177	No	No
Brain-Hippocampus	162	DNAJC21	ENSG00000168724.14	5	0.000524878	0.00787317	15	0.0342427	Yes	No
Brain-Hippocampus	162	PRLR	ENSG00000113494.16	5	0.00426101	0.0681762	16	0.0907783	No	No
Brain-Hippocampus	162	SPEF2	ENSG00000152582.13	5	0.00143477	0.0229564	16	0.0498968	Yes	No
Brain-Hippocampus	162	IL7R	ENSG00000168685.14	5	0.00134065	0.0187691	14	0.0459351	Yes	No
Brain-Hippocampus	162	CAPSL	ENSG00000152611.11	5	0.00882922	0.123609	14	0.140227	No	No
Brain-Hippocampus	162	LMBRD2	ENSG00000164187.6	5	0.00124035	0.0161246	13	0.0433318	Yes	No
Brain-Hippocampus	162	SKP2	ENSG00000145604.15	5	0.00193941	0.0252123	13	0.0519923	No	No
Brain-Hippocampus	162	NADK2	ENSG00000152620.12	5	0.000162142	0.00210785	13	0.0248618	Yes	No
Brain-Hippocampus	162	RANBP3L	ENSG00000164188.8	5	0.000819393	0.0106521	13	0.0373954	Yes	No
Brain-Hippocampus	162	SLC1A3	ENSG00000079215.13	5	0.00751642	0.0977135	13	0.116805	No	No
Brain-Hippocampus	162	CTD-2653M23.3	ENSG00000272103.1	5	0.00928222	0.111387	12	0.129314	No	No
Brain-Hippocampus	162	NIPBL	ENSG00000164190.17	5	2.51258e-05	0.000351761	14	0.0199265	Yes	No
Brain-Hippocampus	162	C5orf42	ENSG00000197603.13	5	0.00146125	0.0189963	13	0.0461768	Yes	No
Brain-Hippocampus	162	NUP155	ENSG00000113569.15	5	0.00282179	0.0395051	14	0.0655523	No	No
Brain-Hippocampus	162	WDR70	ENSG00000082068.8	5	0.000647814	0.00971721	15	0.0365233	Yes	No
Brain-Hippocampus	162	GDNF	ENSG00000168621.14	5	0.00827689	0.0993227	12	0.118308	No	No
Brain-Hippocampus	162	LINC02110	ENSG00000251518.1	5	0.000668889	0.00802666	12	0.0343615	Yes	No
Brain-Hippocampus	162	EGFLAM	ENSG00000164318.17	5	0.0082639	0.115695	14	0.133131	No	No
Brain-Hippocampus	162	LIFR	ENSG00000113594.9	5	0.0152782	0.213894	14	0.224245	No	No
Brain-Hippocampus	162	CTD-2196P11.2	ENSG00000251189.1	5	0.00279333	0.0391066	14	0.0652148	No	No
Brain-Hippocampus	162	OSMR-AS1	ENSG00000249740.2	5	0.000198896	0.00298344	15	0.0266886	Yes	No
Brain-Hippocampus	162	OSMR	ENSG00000145623.12	5	0.000253532	0.00380298	15	0.0283363	Yes	No
Brain-Hippocampus	162	RICTOR	ENSG00000164327.12	5	0.000479597	0.00719396	15	0.0334364	Yes	No
Brain-Hippocampus	162	FYB	ENSG00000082074.15	5	0.00610226	0.0976361	16	0.116749	No	No
Brain-Hippocampus	162	DAB2	ENSG00000153071.14	5	0.000871416	0.0139427	16	0.0410648	Yes	No
Brain-Hippocampus	162	TTC33	ENSG00000113638.13	5	0.00153437	0.0306874	20	0.0574289	No	No
Brain-Hippocampus	162	PTGER4	ENSG00000171522.5	5	0.0106178	0.201739	19	0.212788	No	No
Brain-Hippocampus	162	PRKAA1	ENSG00000132356.11	5	0.0049559	0.0892063	18	0.109081	No	No
Brain-Hippocampus	162	RPL37	ENSG00000145592.13	5	0.000520439	0.00936791	18	0.0361884	Yes	No
Brain-Hippocampus	162	CARD6	ENSG00000132357.13	5	0.00139362	0.0250852	18	0.0518932	No	No
Brain-Hippocampus	162	C7	ENSG00000112936.18	5	0.00122827	0.0208806	17	0.0479446	Yes	No
Brain-Hippocampus	162	C6	ENSG00000039537.13	5	0.0176583	0.300191	17	0.30653	No	No
Brain-Hippocampus	162	PLCXD3	ENSG00000182836.9	5	0.0101792	0.162868	16	0.176083	No	No
Brain-Hippocampus	162	OXCT1	ENSG00000083720.12	5	0.000261666	0.00392499	15	0.0286304	Yes	No
Brain-Hippocampus	162	C5orf51	ENSG00000205765.8	5	0.00870773	0.121908	14	0.138685	No	No
Brain-Hippocampus	162	FBXO4	ENSG00000151876.12	5	0.00372274	0.0521183	14	0.0765893	No	No
Brain-Hippocampus	162	GHR	ENSG00000112964.13	5	0.0536718	0.751405	14	0.752068	No	No
Brain-Hippocampus	162	CCDC152	ENSG00000198865.9	5	0.00210265	0.0231291	11	0.0500984	No	No
Brain-Hippocampus	162	SELENOP	ENSG00000250722.5	5	0.00657938	0.0723732	11	0.0944082	No	No
Brain-Hippocampus	162	CTD-2201E18.5	ENSG00000271788.1	5	0.000727988	0.00800787	11	0.0343454	Yes	No
Brain-Hippocampus	162	CTD-2035E11.4	ENSG00000272382.1	5	0.0461169	0.507286	11	0.509618	No	No
Brain-Hippocampus	162	ANXA2R	ENSG00000177721.4	5	0.0231043	0.254147	11	0.262709	No	No
Brain-Hippocampus	162	CTD-2035E11.5	ENSG00000272144.1	5	0.00136022	0.0149625	11	0.042078	Yes	No
Brain-Hippocampus	162	ZNF131	ENSG00000172262.11	5	0.00281397	0.0337677	12	0.0604544	No	No
Brain-Hippocampus	162	NIM1K	ENSG00000177453.7	5	0.00310227	0.034125	11	0.0608219	No	No
Brain-Hippocampus	162	HMGCS1	ENSG00000112972.14	5	0.0141036	0.155139	11	0.169007	No	No
Brain-Hippocampus	162	CCL28	ENSG00000151882.11	5	0.00250246	0.0275271	11	0.0543	No	No
Brain-Hippocampus	162	TMEM267	ENSG00000151881.14	5	0.0392374	0.431611	11	0.434993	No	No
Brain-Hippocampus	162	C5orf34	ENSG00000172244.8	5	0.00854724	0.0940196	11	0.113422	No	No
Brain-Hippocampus	162	PAIP1	ENSG00000172239.13	5	0.0040754	0.0448294	11	0.0701775	No	No
Brain-Hippocampus	162	NNT	ENSG00000112992.16	5	1.93911e-06	2.32694e-05	12	0.0119493	Yes	No
Brain-Hippocampus	162	FGF10	ENSG00000070193.4	5	0.0380227	0.342204	9	0.347396	No	No
Brain-Hippocampus	162	RP11-473L15.3	ENSG00000249203.1	5	0.00585647	0.0468518	8	0.0719399	No	No
Brain-Hippocampus	162	MRPS30	ENSG00000112996.10	5	0.00232589	0.0186071	8	0.0457892	Yes	No
Brain-Hippocampus	162	RP11-53O19.3	ENSG00000272335.1	5	0.000184191	0.00147353	8	0.0230951	Yes	No
Brain-Hippocampus	162	HCN1	ENSG00000164588.6	5	0.0325211	0.390253	12	0.394275	No	No
Brain-Hippocampus	162	EMB	ENSG00000170571.11	5	0.000308578	0.00308578	10	0.0269476	Yes	No
Brain-Hippocampus	162	RP11-269M20.3	ENSG00000271752.1	5	0.0293622	0.322985	11	0.328621	No	No
Brain-Hippocampus	162	PARP8	ENSG00000151883.17	5	0.0237466	0.284959	12	0.292062	No	No
Brain-Hippocampus	162	ITGA1	ENSG00000213949.8	5	0.00395611	0.075166	19	0.0967877	No	No
Brain-Hippocampus	162	PELO	ENSG00000152684.10	5	9.13899e-05	0.00164502	18	0.0236978	Yes	No
Brain-Hippocampus	162	ITGA2	ENSG00000164171.10	5	0.00144609	0.0274758	19	0.0542574	No	No
Brain-Hippocampus	162	MOCS2	ENSG00000164172.18	5	0.000603533	0.0108636	18	0.0376224	Yes	No
Brain-Hippocampus	162	FST	ENSG00000134363.11	5	0.00427354	0.0854707	20	0.10579	No	No
Brain-Hippocampus	162	NDUFS4	ENSG00000164258.11	5	0.00806087	0.169278	21	0.182113	No	No
Brain-Hippocampus	162	CTD-2081C10.7	ENSG00000272416.1	5	0.00576191	0.115238	20	0.132681	No	No
Brain-Hippocampus	162	ARL15	ENSG00000185305.10	5	0.00107043	0.0246199	23	0.0514175	No	No
Brain-Hippocampus	162	HSPB3	ENSG00000169271.2	5	0.00209017	0.0376231	18	0.0640189	No	No
Brain-Hippocampus	162	SNX18	ENSG00000178996.13	5	0.000380531	0.00646903	17	0.0324011	Yes	No
Brain-Hippocampus	162	ESM1	ENSG00000164283.12	5	0.0159447	0.255116	16	0.263635	No	No
Brain-Hippocampus	162	GZMK	ENSG00000113088.5	5	0.000562825	0.0090052	16	0.0356862	Yes	No
Brain-Hippocampus	162	GZMA	ENSG00000145649.7	5	0.000731658	0.0117065	16	0.0384572	Yes	No
Brain-Hippocampus	162	GPX8	ENSG00000164294.13	5	0.00109779	0.0175647	16	0.0447293	Yes	No
Brain-Hippocampus	162	CCNO	ENSG00000152669.8	5	0.00148159	0.0222238	15	0.0491727	Yes	No
Brain-Hippocampus	162	DHX29	ENSG00000067248.9	5	0.00103888	0.016622	16	0.0438308	Yes	No
Brain-Hippocampus	162	SKIV2L2	ENSG00000039123.15	5	0.00408531	0.0694502	17	0.0918875	No	No
Brain-Hippocampus	162	PLPP1	ENSG00000067113.16	5	0.000431272	0.00690035	16	0.0330508	Yes	No
Brain-Hippocampus	162	SLC38A9	ENSG00000177058.11	5	0.00134959	0.0215934	16	0.0486067	Yes	No
Brain-Hippocampus	162	DDX4	ENSG00000152670.18	5	0.00472929	0.0709393	15	0.093187	No	No
Brain-Hippocampus	162	IL6ST	ENSG00000134352.19	5	0.000229218	0.00320905	14	0.0272581	Yes	No
Brain-Hippocampus	162	ANKRD55	ENSG00000164512.17	5	0.00972509	0.145876	15	0.160624	No	No
Brain-Hippocampus	162	MAP3K1	ENSG00000095015.5	5	0.000191972	0.00287958	15	0.026538	Yes	No
Brain-Hippocampus	162	SETD9	ENSG00000155542.11	5	1.79746e-06	2.69619e-05	15	0.0119493	Yes	No
Brain-Hippocampus	162	MIER3	ENSG00000155545.19	5	0.00264226	0.0396339	15	0.0656726	No	No
Brain-Hippocampus	162	GPBP1	ENSG00000062194.15	5	0.00607173	0.0971477	16	0.116332	No	No
Brain-Hippocampus	162	CTD-2023N9.3	ENSG00000249436.1	5	0.00327024	0.0523238	16	0.0767422	No	No
Brain-Hippocampus	162	PLK2	ENSG00000145632.14	5	0.00105698	0.0190256	18	0.0462171	Yes	No
Brain-Hippocampus	162	GAPT	ENSG00000175857.8	5	0.000811976	0.0146156	18	0.0417273	Yes	No
Brain-Hippocampus	162	RAB3C	ENSG00000152932.7	5	0.012337	0.234402	19	0.243856	No	No
Brain-Hippocampus	162	PDE4D	ENSG00000113448.18	5	0.000172482	0.00413957	24	0.028883	Yes	No
Brain-Hippocampus	162	PART1	ENSG00000152931.7	5	0.00941135	0.103525	11	0.122157	No	No
Brain-Hippocampus	162	DEPDC1B	ENSG00000035499.12	5	0.00562803	0.0675364	12	0.090254	No	No
Brain-Hippocampus	162	ELOVL7	ENSG00000164181.13	5	0.00595597	0.0714717	12	0.0936871	No	No
Brain-Hippocampus	162	RP11-231G3.1	ENSG00000272308.1	5	0.00180818	0.0216982	12	0.0486854	Yes	No
Brain-Hippocampus	162	ERCC8	ENSG00000049167.13	5	0.0294756	0.353707	12	0.358611	No	No
Brain-Hippocampus	162	NDUFAF2	ENSG00000164182.10	5	0.000309918	0.00371901	12	0.0281351	Yes	No
Brain-Hippocampus	162	SMIM15	ENSG00000188725.7	5	0.00907141	0.0997855	11	0.118765	No	No
Brain-Hippocampus	162	ZSWIM6	ENSG00000130449.5	5	0.00015431	0.00185172	12	0.0242468	Yes	No
Brain-Hippocampus	162	C5orf64-AS1	ENSG00000251575.2	5	0.00197612	0.0217373	11	0.0486902	Yes	No
Brain-Hippocampus	162	KIF2A	ENSG00000068796.16	5	8.35275e-05	0.00116939	14	0.0229175	Yes	No
Brain-Hippocampus	162	DIMT1	ENSG00000086189.9	5	0.00232898	0.0326057	14	0.0593051	No	No
Brain-Hippocampus	162	IPO11	ENSG00000086200.16	5	0.0122773	0.196437	16	0.20778	No	No
Brain-Hippocampus	162	LRRC70	ENSG00000186105.7	5	0.000642382	0.00963574	15	0.036484	Yes	No
Brain-Hippocampus	162	HTR1A	ENSG00000178394.4	5	1.7354e-05	0.000242956	14	0.0187479	Yes	No
Brain-Hippocampus	162	RNF180	ENSG00000164197.11	5	0.000166503	0.00266405	16	0.0259285	Yes	No
Brain-Hippocampus	162	RGS7BP	ENSG00000186479.4	5	0.00234006	0.0327609	14	0.0594681	No	No
Brain-Hippocampus	162	FAM159B	ENSG00000145642.11	5	0.00443064	0.0575984	13	0.0813827	No	No
Brain-Hippocampus	162	SREK1IP1	ENSG00000153006.15	5	0.0116101	0.150931	13	0.165247	No	No
Brain-Hippocampus	162	CWC27	ENSG00000153015.15	5	0.0453459	0.634842	14	0.635824	No	No
Brain-Hippocampus	162	RP11-307L14.1	ENSG00000272370.1	5	0.0151798	0.197337	13	0.208659	No	No
Brain-Hippocampus	162	RP11-307L14.2	ENSG00000272354.1	5	0.0145163	0.188712	13	0.200456	No	No
Brain-Hippocampus	162	ADAMTS6	ENSG00000049192.14	5	0.00535018	0.0802527	15	0.101351	No	No
Brain-Hippocampus	162	CENPK	ENSG00000123219.12	5	0.0116381	0.162933	14	0.176144	No	No
Brain-Hippocampus	162	PPWD1	ENSG00000113593.11	5	0.000500611	0.00700855	14	0.0332443	Yes	No
Brain-Hippocampus	162	TRIM23	ENSG00000113595.14	5	0.00291309	0.0407833	14	0.0666273	No	No
Brain-Hippocampus	162	TRAPPC13	ENSG00000113597.17	5	0.00290006	0.0406009	14	0.0664671	No	No
Brain-Hippocampus	162	CTC-534A2.2	ENSG00000253251.2	5	9.02511e-05	0.00126351	14	0.0229218	Yes	No
Brain-Hippocampus	162	SGTB	ENSG00000197860.9	5	0.00173844	0.0243382	14	0.0511531	No	No
Brain-Hippocampus	162	NLN	ENSG00000123213.22	5	0.00175282	0.0262923	15	0.0530527	No	No
Brain-Hippocampus	162	CTD-2033C11.1	ENSG00000269961.1	5	0.00370951	0.0519332	14	0.0764363	No	No
Brain-Hippocampus	162	ERBIN	ENSG00000112851.14	5	0.00297617	0.0446426	15	0.0700745	No	No
Brain-Hippocampus	162	SREK1	ENSG00000153914.15	5	0.00524924	0.0734893	14	0.095285	No	No
Brain-Hippocampus	162	MAST4	ENSG00000069020.18	5	0.000309459	0.00557026	18	0.0313212	Yes	No
Brain-Hippocampus	162	CD180	ENSG00000134061.5	5	0.000774109	0.0116116	15	0.0383994	Yes	No
Brain-Hippocampus	162	PIK3R1	ENSG00000145675.14	5	0.0103036	0.154554	15	0.168491	No	No
Brain-Hippocampus	162	LINC02198	ENSG00000249352.4	5	3.46903e-05	0.000346903	10	0.0199265	Yes	No
Brain-Hippocampus	162	CTC-498J12.1	ENSG00000250237.1	5	0.00735597	0.0735597	10	0.0953369	No	No
Brain-Hippocampus	162	SLC30A5	ENSG00000145740.18	5	0.00334163	0.0300747	9	0.0567761	No	No
Brain-Hippocampus	162	CCNB1	ENSG00000134057.14	5	0.00763182	0.0686863	9	0.0911962	No	No
Brain-Hippocampus	162	CENPH	ENSG00000153044.9	5	0.00146601	0.0131941	9	0.040195	Yes	No
Brain-Hippocampus	162	MRPS36	ENSG00000134056.11	5	0.00160978	0.0128783	8	0.0399171	Yes	No
Brain-Hippocampus	162	CDK7	ENSG00000134058.11	5	0.00105842	0.00846732	8	0.0349437	Yes	No
Brain-Hippocampus	162	CCDC125	ENSG00000183323.12	5	5.25624e-05	0.000420499	8	0.0202051	Yes	No
Brain-Hippocampus	162	AK6	ENSG00000085231.13	5	0.00274736	0.0219789	8	0.0489608	Yes	No
Brain-Hippocampus	162	TAF9	ENSG00000273841.4	5	0.00578015	0.0404611	7	0.0663701	No	No
Brain-Hippocampus	162	RAD17	ENSG00000152942.18	5	0.000585179	0.00409626	7	0.0288227	Yes	No
Brain-Hippocampus	162	MARVELD2	ENSG00000152939.14	5	0.000234607	0.00164225	7	0.0236978	Yes	No
Brain-Hippocampus	162	OCLN	ENSG00000197822.10	5	0.000559798	0.00391859	7	0.0286304	Yes	No
Brain-Hippocampus	162	GTF2H2C	ENSG00000183474.15	5	0.000183552	0.00128486	7	0.0229218	Yes	No
Brain-Hippocampus	162	SERF1B	ENSG00000205572.9	5	0.0444634	0.177854	4	0.189986	No	No
Brain-Hippocampus	162	SMN2	ENSG00000205571.13	5	0.00227429	0.00909714	4	0.0358228	Yes	No
Brain-Hippocampus	162	RP11-497H16.9	ENSG00000269983.1	5	0.0223338	0.0223338	1	0.0493181	Yes	No
Brain-Hippocampus	162	SERF1A	ENSG00000172058.15	5	0.00863253	0.0431626	5	0.068689	No	No
Brain-Hippocampus	162	SMN1	ENSG00000172062.16	5	0.00139454	0.00697268	5	0.033187	Yes	No
Brain-Hippocampus	162	NAIP	ENSG00000249437.7	5	0.00761383	0.045683	6	0.0709502	No	No
Brain-Hippocampus	162	GTF2H2	ENSG00000145736.14	5	0.0275694	0.165417	6	0.178392	No	No
Brain-Hippocampus	162	BDP1	ENSG00000145734.18	5	0.00177823	0.016004	9	0.0432309	Yes	No
Brain-Hippocampus	162	MCCC2	ENSG00000131844.15	5	0.00855548	0.0769994	9	0.0983938	No	No
Brain-Hippocampus	162	CARTPT	ENSG00000164326.4	5	0.00202307	0.0202307	10	0.0473495	Yes	No
Brain-Hippocampus	162	MAP1B	ENSG00000131711.14	5	0.00123723	0.016084	13	0.043313	Yes	No
Brain-Hippocampus	162	MRPS27	ENSG00000113048.16	5	0.00241571	0.0338199	14	0.0604882	No	No
Brain-Hippocampus	162	PTCD2	ENSG00000049883.14	5	0.00367049	0.0513868	14	0.076025	No	No
Brain-Hippocampus	162	ZNF366	ENSG00000178175.11	5	0.00655113	0.0917158	14	0.111368	No	No
Brain-Hippocampus	162	LINC02056	ENSG00000248371.5	5	0.00188297	0.0263616	14	0.0531274	No	No
Brain-Hippocampus	162	CTC-347C20.1	ENSG00000251613.3	5	0.00913572	0.1279	14	0.14422	No	No
Brain-Hippocampus	162	TNPO1	ENSG00000083312.17	5	0.00237802	0.0332923	14	0.060054	No	No
Brain-Hippocampus	162	CTD-2376I4.1	ENSG00000271926.1	5	0.0113763	0.147891	13	0.162458	No	No
Brain-Hippocampus	162	CTD-2376I4.2	ENSG00000272081.1	5	0.00552065	0.0717684	13	0.0939267	No	No
Brain-Hippocampus	162	FCHO2	ENSG00000157107.13	5	0.0161844	0.242767	15	0.251907	No	No
Brain-Hippocampus	162	TMEM171	ENSG00000157111.12	5	0.00286953	0.0401735	14	0.0661196	No	No
Brain-Hippocampus	162	RP11-60A8.1	ENSG00000249743.5	5	1.44649e-05	0.000202509	14	0.0177431	Yes	No
Brain-Hippocampus	162	FOXD1	ENSG00000251493.4	5	0.000521617	0.00782426	15	0.0342204	Yes	No
Brain-Hippocampus	162	RP11-79P5.9	ENSG00000272525.1	5	3.44473e-05	0.000516709	15	0.0205971	Yes	No
Brain-Hippocampus	162	BTF3	ENSG00000145741.15	5	0.00862838	0.129426	15	0.14556	No	No
Brain-Hippocampus	162	ANKRA2	ENSG00000164331.9	5	0.00171287	0.027406	16	0.0541904	No	No
Brain-Hippocampus	162	UTP15	ENSG00000164338.9	5	0.00039154	0.00626463	16	0.0323195	Yes	No
Brain-Hippocampus	162	ARHGEF28	ENSG00000214944.9	5	0.00386605	0.0695889	18	0.0920172	No	No
Brain-Hippocampus	162	LINC01331	ENSG00000248673.1	5	0.0031412	0.0502592	16	0.0750123	No	No
Brain-Hippocampus	162	ENC1	ENSG00000171617.13	5	0.0041945	0.0629175	15	0.0859146	No	No
Brain-Hippocampus	162	HEXB	ENSG00000049860.13	5	0.000499874	0.00799799	16	0.034335	Yes	No
Brain-Hippocampus	162	GFM2	ENSG00000164347.17	5	0.000595493	0.00893239	15	0.0355375	Yes	No
Brain-Hippocampus	162	NSA2	ENSG00000164346.9	5	3.8418e-05	0.000576271	15	0.020694	Yes	No
Brain-Hippocampus	162	FAM169A	ENSG00000198780.11	5	0.000911538	0.0145846	16	0.0417273	Yes	No
Brain-Hippocampus	162	GCNT4	ENSG00000176928.5	5	0.00497364	0.0746046	15	0.0963384	No	No
Brain-Hippocampus	162	ANKRD31	ENSG00000145700.9	5	0.0278664	0.473728	17	0.476434	No	No
Brain-Hippocampus	162	HMGCR	ENSG00000113161.15	5	1.2939e-05	0.000194085	15	0.0177431	Yes	No
Brain-Hippocampus	162	CTD-2235C13.3	ENSG00000271815.1	5	0.00134464	0.0201696	15	0.0472735	Yes	No
Brain-Hippocampus	162	COL4A3BP	ENSG00000113163.15	5	0.00136203	0.0217924	16	0.0487491	Yes	No
Brain-Hippocampus	162	POLK	ENSG00000122008.15	5	0.00362991	0.0544487	15	0.0785832	No	No
Brain-Hippocampus	162	CTC-366B18.4	ENSG00000272040.1	5	0.000744817	0.0111723	15	0.0379125	Yes	No
Brain-Hippocampus	162	ANKDD1B	ENSG00000189045.13	5	0.00149343	0.0238948	16	0.0507685	No	No
Brain-Hippocampus	162	POC5	ENSG00000152359.14	5	0.000577185	0.00865777	15	0.0351545	Yes	No
Brain-Hippocampus	162	SV2C	ENSG00000122012.13	5	0.000746152	0.0134307	18	0.0405025	Yes	No
Brain-Hippocampus	162	AC113404.1	ENSG00000254893.5	5	0.00491976	0.0787161	16	0.099979	No	No
Brain-Hippocampus	162	IQGAP2	ENSG00000145703.15	5	0.00357527	0.0679301	19	0.0905768	No	No
Brain-Hippocampus	162	F2R	ENSG00000181104.6	5	0.000178291	0.00303094	17	0.0268506	Yes	No
Brain-Hippocampus	162	F2RL1	ENSG00000164251.4	5	0.0182176	0.309699	17	0.315741	No	No
Brain-Hippocampus	162	S100Z	ENSG00000171643.13	5	0.000980117	0.0176421	18	0.0448407	Yes	No
Brain-Hippocampus	162	CRHBP	ENSG00000145708.10	5	0.00196765	0.0334501	17	0.0602129	No	No
Brain-Hippocampus	162	AGGF1	ENSG00000164252.12	5	0.00122366	0.0208023	17	0.0478838	Yes	No
Brain-Hippocampus	162	ZBED3	ENSG00000132846.5	5	0.00116303	0.0197714	17	0.0469471	Yes	No
Brain-Hippocampus	162	PDE8B	ENSG00000113231.13	5	0.000766938	0.013038	17	0.0400865	Yes	No
Brain-Hippocampus	162	WDR41	ENSG00000164253.13	5	0.00261144	0.0443945	17	0.0698753	No	No
Brain-Hippocampus	162	TBCA	ENSG00000171530.13	5	0.00814864	0.138527	17	0.154047	No	No
Brain-Hippocampus	162	AP3B1	ENSG00000132842.13	5	0.00971867	0.165217	17	0.178209	No	No
Brain-Hippocampus	162	SCAMP1-AS1	ENSG00000245556.2	5	0.00252711	0.0379067	15	0.0642459	No	No
Brain-Hippocampus	162	SCAMP1	ENSG00000085365.17	5	0.000548063	0.008769	16	0.0352706	Yes	No
Brain-Hippocampus	162	LHFPL2	ENSG00000145685.13	5	0.00424309	0.0721325	17	0.0942682	No	No
Brain-Hippocampus	162	ARSB	ENSG00000113273.15	5	0.0145624	0.232998	16	0.24252	No	No
Brain-Hippocampus	162	DMGDH	ENSG00000132837.14	5	0.00140424	0.023872	17	0.0507565	No	No
Brain-Hippocampus	162	BHMT2	ENSG00000132840.9	5	0.00173083	0.0259624	15	0.052722	No	No
Brain-Hippocampus	162	BHMT	ENSG00000145692.14	5	0.00303598	0.0485757	16	0.0734366	No	No
Brain-Hippocampus	162	JMY	ENSG00000152409.8	5	0.0309075	0.525428	17	0.527406	No	No
Brain-Hippocampus	162	HOMER1	ENSG00000152413.14	5	0.00197047	0.033498	17	0.0602452	No	No
Brain-Hippocampus	162	PAPD4	ENSG00000164329.13	5	0.00242147	0.041165	17	0.0669615	No	No
Brain-Hippocampus	162	CMYA5	ENSG00000164309.14	5	0.00277703	0.0472095	17	0.0722262	No	No
Brain-Hippocampus	162	MTX3	ENSG00000177034.14	5	0.00575982	0.0921572	16	0.111799	No	No
Brain-Hippocampus	162	THBS4	ENSG00000113296.14	5	0.00753387	0.128076	17	0.14437	No	No
Brain-Hippocampus	162	SERINC5	ENSG00000164300.16	5	0.000251694	0.0042788	17	0.0291698	Yes	No
Brain-Hippocampus	162	ZFYVE16	ENSG00000039319.16	5	0.0133365	0.226721	17	0.236448	No	No
Brain-Hippocampus	162	FAM151B	ENSG00000152380.9	5	0.000707641	0.0120299	17	0.0389415	Yes	No
Brain-Hippocampus	162	ANKRD34B	ENSG00000189127.7	5	0.00452818	0.076979	17	0.0983748	No	No
Brain-Hippocampus	162	DHFR	ENSG00000228716.6	5	0.00020233	0.00343961	17	0.0277711	Yes	No
Brain-Hippocampus	162	MSH3	ENSG00000113318.9	5	0.00060925	0.0103573	17	0.0370963	Yes	No
Brain-Hippocampus	162	RASGRF2	ENSG00000113319.12	5	0.00173494	0.0277591	16	0.0546088	No	No
Brain-Hippocampus	162	CKMT2	ENSG00000131730.15	5	0.00629173	0.0880842	14	0.10808	No	No
Brain-Hippocampus	162	ZCCHC9	ENSG00000131732.11	5	0.0106275	0.138157	13	0.15373	No	No
Brain-Hippocampus	162	ACOT12	ENSG00000172497.8	5	0.00343567	0.0446637	13	0.0700756	No	No
Brain-Hippocampus	162	SSBP2	ENSG00000145687.16	5	0.000943953	0.0141593	15	0.0413092	Yes	No
Brain-Hippocampus	162	ATG10	ENSG00000152348.15	5	0.000635852	0.00953778	15	0.0363322	Yes	No
Brain-Hippocampus	162	RPS23	ENSG00000186468.12	5	0.0013535	0.016242	12	0.0434543	Yes	No
Brain-Hippocampus	162	ATP6AP1L	ENSG00000205464.11	5	0.00235276	0.0282331	12	0.0550101	No	No
Brain-Hippocampus	162	LINC01338	ENSG00000281327.1	5	0.00118404	0.0142085	12	0.0413455	Yes	No
Brain-Hippocampus	162	CTD-2227C6.2	ENSG00000249664.1	5	0.00636851	0.0827907	13	0.103551	No	No
Brain-Hippocampus	162	RP11-343L5.2	ENSG00000271862.1	5	0.000312391	0.00406109	13	0.0287694	Yes	No
Brain-Hippocampus	162	TMEM167A	ENSG00000174695.9	5	0.00931735	0.121126	13	0.137962	No	No
Brain-Hippocampus	162	XRCC4	ENSG00000152422.15	5	0.00240895	0.0337253	14	0.0604122	No	No
Brain-Hippocampus	162	VCAN	ENSG00000038427.15	5	0.00111065	0.0144385	13	0.0415997	Yes	No
Brain-Hippocampus	162	HAPLN1	ENSG00000145681.10	5	0.00372509	0.0447011	12	0.0700874	No	No
Brain-Hippocampus	162	EDIL3	ENSG00000164176.12	5	0.000643665	0.011586	18	0.0383994	Yes	No
Brain-Hippocampus	162	COX7C	ENSG00000127184.12	5	0.00243735	0.0316856	13	0.05836	No	No
Brain-Hippocampus	162	RASA1	ENSG00000145715.14	5	0.0144053	0.144053	10	0.159003	No	No
Brain-Hippocampus	162	CCNH	ENSG00000134480.13	5	0.00441303	0.0397173	9	0.0657511	No	No
Brain-Hippocampus	162	TMEM161B	ENSG00000164180.13	5	0.0125733	0.0880133	7	0.108015	No	No
Brain-Hippocampus	162	LINC02060	ENSG00000250156.3	5	0.0145731	0.116585	8	0.133908	No	No
Brain-Hippocampus	162	CTC-498M16.4	ENSG00000271904.1	5	0.00749376	0.0599501	8	0.0834204	No	No
Brain-Hippocampus	162	LINC00461	ENSG00000245526.10	5	0.0429031	0.386128	9	0.390239	No	No
Brain-Hippocampus	162	CTC-467M3.3	ENSG00000250377.1	5	0.00117708	0.00941664	8	0.0361992	Yes	No
Brain-Hippocampus	162	MEF2C	ENSG00000081189.15	5	0.00548387	0.0493549	9	0.0741796	No	No
Brain-Hippocampus	162	CETN3	ENSG00000153140.8	5	0.00239242	0.0239242	10	0.0507891	No	No
Brain-Hippocampus	162	MBLAC2	ENSG00000176055.9	5	0.00105448	0.0105448	10	0.0373685	Yes	No
Brain-Hippocampus	162	POLR3G	ENSG00000113356.11	5	0.00125435	0.0125435	10	0.0395739	Yes	No
Brain-Hippocampus	162	LYSMD3	ENSG00000176018.12	5	0.00418061	0.0418061	10	0.0674682	No	No
Brain-Hippocampus	162	ADGRV1	ENSG00000164199.16	5	0.00285472	0.0399661	14	0.0658919	No	No
Brain-Hippocampus	162	RP11-213H15.1	ENSG00000234292.3	5	0.0119792	0.131771	11	0.147703	No	No
Brain-Hippocampus	162	ARRDC3	ENSG00000113369.8	5	0.00273586	0.0300944	11	0.0567939	No	No
Brain-Hippocampus	162	ARRDC3-AS1	ENSG00000281357.2	5	0.0111881	0.123069	11	0.139728	No	No
Brain-Hippocampus	162	RP11-133F8.2	ENSG00000249776.5	5	0.00473716	0.0473716	10	0.0723991	No	No
Brain-Hippocampus	162	LINC02058	ENSG00000248528.1	5	0.0108605	0.0868838	8	0.107049	No	No
Brain-Hippocampus	162	NR2F1	ENSG00000175745.11	5	0.0104795	0.0733567	7	0.0951947	No	No
Brain-Hippocampus	162	FAM172A	ENSG00000113391.18	5	0.00236182	0.0212564	9	0.0482976	Yes	No
Brain-Hippocampus	162	KIAA0825	ENSG00000185261.14	5	0.00402242	0.0402242	10	0.0661611	No	No
Brain-Hippocampus	162	SLF1	ENSG00000133302.12	5	0.00234956	0.021146	9	0.0481615	Yes	No
Brain-Hippocampus	162	MCTP1	ENSG00000175471.19	5	7.96672e-05	0.000956007	12	0.0226076	Yes	No
Brain-Hippocampus	162	FAM81B	ENSG00000153347.9	5	0.00544588	0.0599047	11	0.0833892	No	No
Brain-Hippocampus	162	TTC37	ENSG00000198677.10	5	0.00359644	0.0431573	12	0.0686865	No	No
Brain-Hippocampus	162	ARSK	ENSG00000164291.16	5	0.00184725	0.022167	12	0.0491221	Yes	No
Brain-Hippocampus	162	GPR150	ENSG00000178015.4	5	0.00116672	0.0140006	12	0.041112	Yes	No
Brain-Hippocampus	162	RFESD	ENSG00000175449.13	5	0.00131013	0.0170317	13	0.0442292	Yes	No
Brain-Hippocampus	162	SPATA9	ENSG00000145757.15	5	0.000507578	0.00659852	13	0.0325914	Yes	No
Brain-Hippocampus	162	RHOBTB3	ENSG00000164292.12	5	0.0011341	0.0158774	14	0.0431021	Yes	No
Brain-Hippocampus	162	GLRX	ENSG00000173221.13	5	0.00141222	0.0183588	13	0.0455344	Yes	No
Brain-Hippocampus	162	AC008592.8	ENSG00000272021.1	5	3.49724e-06	4.54641e-05	13	0.0122055	Yes	No
Brain-Hippocampus	162	LINC01554	ENSG00000236882.7	5	0.00103222	0.0134188	13	0.0404918	Yes	No
Brain-Hippocampus	162	ELL2	ENSG00000118985.15	5	0.00250655	0.0350917	14	0.0617036	No	No
Brain-Hippocampus	162	PCSK1	ENSG00000175426.10	5	0.00177126	0.0247976	14	0.0515689	No	No
Brain-Hippocampus	162	CAST	ENSG00000153113.23	5	0.00204446	0.0306668	15	0.0574265	No	No
Brain-Hippocampus	162	ERAP1	ENSG00000164307.12	5	0.00208175	0.0270627	13	0.0538024	No	No
Brain-Hippocampus	162	ERAP2	ENSG00000164308.16	5	0.0013061	0.0182855	14	0.0454294	Yes	No
Brain-Hippocampus	162	LNPEP	ENSG00000113441.15	5	0.00456543	0.0639161	14	0.0868596	No	No
Brain-Hippocampus	162	LIX1	ENSG00000145721.11	5	0.00544977	0.0817466	15	0.102601	No	No
Brain-Hippocampus	162	RIOK2	ENSG00000058729.10	5	0.0328046	0.492069	15	0.494578	No	No
Brain-Hippocampus	162	RP11-455B3.1	ENSG00000248202.1	5	0.00445919	0.0624286	14	0.0855046	No	No
Brain-Hippocampus	162	RGMB	ENSG00000174136.11	5	9.79405e-05	0.00156705	16	0.0235211	Yes	No
Brain-Hippocampus	162	CHD1	ENSG00000153922.10	5	0.00722747	0.122867	17	0.139542	No	No
Brain-Hippocampus	162	LINC02062	ENSG00000248489.1	5	0.00262215	0.0445765	17	0.0699992	No	No
Brain-Hippocampus	162	FAM174A	ENSG00000174132.8	5	0.00349031	0.0488643	14	0.0737254	No	No
Brain-Hippocampus	162	ST8SIA4	ENSG00000113532.12	5	0.0318951	0.446532	14	0.449756	No	No
Brain-Hippocampus	162	SLCO4C1	ENSG00000173930.8	5	0.0365707	0.585131	16	0.58636	No	No
Brain-Hippocampus	162	PAM	ENSG00000145730.20	5	0.00395917	0.0673059	17	0.0900291	No	No
Brain-Hippocampus	162	GIN1	ENSG00000145723.16	5	0.0135125	0.189175	14	0.200861	No	No
Brain-Hippocampus	162	PPIP5K2	ENSG00000145725.19	5	7.74634e-05	0.00116195	15	0.0229175	Yes	No
Brain-Hippocampus	162	C5orf30	ENSG00000181751.9	5	0.000196178	0.0027465	14	0.0260548	Yes	No
Brain-Hippocampus	162	NUDT12	ENSG00000112874.9	5	0.0151435	0.212008	14	0.222538	No	No
Brain-Hippocampus	162	EFNA5	ENSG00000184349.12	5	0.000694043	0.0131868	19	0.040195	Yes	No
Brain-Hippocampus	162	FBXL17	ENSG00000145743.15	5	0.00118323	0.0248479	21	0.0516382	No	No
Brain-Hippocampus	162	LINC01023	ENSG00000272523.1	5	0.00291812	0.0496081	17	0.0743773	No	No
Brain-Hippocampus	162	FER	ENSG00000151422.12	5	0.000174455	0.0034891	20	0.027796	Yes	No
Brain-Hippocampus	162	CTD-2587M2.1	ENSG00000249476.1	5	0.00289348	0.0462956	16	0.0714562	No	No
Brain-Hippocampus	162	PJA2	ENSG00000198961.9	5	0.000190334	0.00304534	16	0.0268731	Yes	No
Brain-Hippocampus	162	CTC-332L22.1	ENSG00000271849.1	5	0.00317261	0.0444165	14	0.0698808	No	No
Brain-Hippocampus	162	MAN2A1	ENSG00000112893.9	5	0.00150882	0.0226323	15	0.0496568	Yes	No
Brain-Hippocampus	162	TMEM232	ENSG00000186952.14	5	0.00348284	0.0522425	15	0.0766662	No	No
Brain-Hippocampus	162	SLC25A46	ENSG00000164209.16	5	0.00370617	0.044474	12	0.0699048	No	No
Brain-Hippocampus	162	TSLP	ENSG00000145777.14	5	0.00964952	0.115794	12	0.133211	No	No
Brain-Hippocampus	162	WDR36	ENSG00000134987.11	5	0.0013438	0.0161256	12	0.0433318	Yes	No
Brain-Hippocampus	162	CAMK4	ENSG00000152495.10	5	6.89708e-05	0.000965592	14	0.0226379	Yes	No
Brain-Hippocampus	162	STARD4	ENSG00000164211.12	5	0.00053079	0.00690028	13	0.0330508	Yes	No
Brain-Hippocampus	162	NREP	ENSG00000134986.13	5	0.00130068	0.0208109	16	0.0478899	Yes	No
Brain-Hippocampus	162	EPB41L4A	ENSG00000129595.12	5	6.96142e-05	0.00118344	17	0.0229175	Yes	No
Brain-Hippocampus	162	EPB41L4A-AS1	ENSG00000224032.6	5	0.00465306	0.069796	15	0.0921835	No	No
Brain-Hippocampus	162	EPB41L4A-AS2	ENSG00000278921.2	5	0.00040526	0.0060789	15	0.0320879	Yes	No
Brain-Hippocampus	162	LINC02200	ENSG00000250358.5	5	0.00273891	0.0410836	15	0.0669011	No	No
Brain-Hippocampus	162	APC	ENSG00000134982.16	5	0.0202587	0.344398	17	0.349486	No	No
Brain-Hippocampus	162	SRP19	ENSG00000153037.13	5	0.00457986	0.0732777	16	0.0951289	No	No
Brain-Hippocampus	162	REEP5	ENSG00000129625.12	5	0.0120674	0.205146	17	0.21591	No	No
Brain-Hippocampus	162	ZRSR1	ENSG00000212643.2	5	0.000559159	0.0095057	17	0.0362745	Yes	No
Brain-Hippocampus	162	DCP2	ENSG00000172795.15	5	0.00734409	0.124849	17	0.141378	No	No
Brain-Hippocampus	162	MCC	ENSG00000171444.17	5	0.00480755	0.100958	21	0.119831	No	No
Brain-Hippocampus	162	YTHDC2	ENSG00000047188.15	5	0.000230451	0.00437856	19	0.0293204	Yes	No
Brain-Hippocampus	162	KCNN2	ENSG00000080709.14	5	0.0150442	0.28584	19	0.292898	No	No
Brain-Hippocampus	162	TRIM36	ENSG00000152503.9	5	0.0150833	0.271499	18	0.27907	No	No
Brain-Hippocampus	162	PGGT1B	ENSG00000164219.9	5	0.00315562	0.0568011	18	0.0806034	No	No
Brain-Hippocampus	162	CCDC112	ENSG00000164221.12	5	0.00611846	0.110132	18	0.12812	No	No
Brain-Hippocampus	162	FEM1C	ENSG00000145780.7	5	0.00434376	0.0781876	18	0.0995265	No	No
Brain-Hippocampus	162	TICAM2	ENSG00000243414.5	5	0.000959388	0.0163096	17	0.0435198	Yes	No
Brain-Hippocampus	162	TMED7	ENSG00000134970.13	5	0.00328036	0.0557661	17	0.0796647	No	No
Brain-Hippocampus	162	CDO1	ENSG00000129596.4	5	0.0050845	0.0864364	17	0.106636	No	No
Brain-Hippocampus	162	ATG12	ENSG00000145782.12	5	0.00665783	0.113183	17	0.13083	No	No
Brain-Hippocampus	162	AP3S1	ENSG00000177879.15	5	0.00618126	0.111263	18	0.129211	No	No
Brain-Hippocampus	162	LVRN	ENSG00000172901.19	5	0.0048773	0.0877914	18	0.107838	No	No
Brain-Hippocampus	162	CTD-2287O16.4	ENSG00000272265.1	5	0.00322209	0.0547755	17	0.0788395	No	No
Brain-Hippocampus	162	COMMD10	ENSG00000145781.8	5	0.006018	0.12036	20	0.137323	No	No
Brain-Hippocampus	162	SEMA6A	ENSG00000092421.16	5	0.00314069	0.0596731	19	0.0831988	No	No
Brain-Hippocampus	162	SEMA6A-AS2	ENSG00000249167.1	5	0.00128007	0.0230412	18	0.0500274	No	No
Brain-Hippocampus	162	LINC02147	ENSG00000249797.1	5	0.000220019	0.00374032	17	0.0281351	Yes	No
Brain-Hippocampus	162	DTWD2	ENSG00000169570.9	5	0.000134334	0.002015	15	0.0246649	Yes	No
Brain-Hippocampus	162	DMXL1	ENSG00000172869.14	5	0.00199459	0.0319134	16	0.0585865	No	No
Brain-Hippocampus	162	TNFAIP8	ENSG00000145779.7	5	0.000909699	0.0136455	15	0.0407541	Yes	No
Brain-Hippocampus	162	HSD17B4	ENSG00000133835.14	5	0.00859757	0.128964	15	0.145157	No	No
Brain-Hippocampus	162	FAM170A	ENSG00000164334.15	5	0.00299372	0.0419121	14	0.0675646	No	No
Brain-Hippocampus	162	CTC-552D5.1	ENSG00000251293.1	5	0.00253077	0.0404923	16	0.0663973	No	No
Brain-Hippocampus	162	PRR16	ENSG00000184838.14	5	0.000367262	0.00697798	19	0.0332035	Yes	No
Brain-Hippocampus	162	CTD-2334D19.1	ENSG00000248927.1	5	0.00116208	0.0197553	17	0.0469402	Yes	No
Brain-Hippocampus	162	SRFBP1	ENSG00000151304.5	5	0.00487688	0.07803	16	0.0993747	No	No
Brain-Hippocampus	162	LOX	ENSG00000113083.13	5	0.00277954	0.0444726	16	0.0699048	No	No
Brain-Hippocampus	162	ZNF474	ENSG00000164185.5	5	0.00332711	0.0499067	15	0.0746337	No	No
Brain-Hippocampus	162	SNCAIP	ENSG00000064692.18	5	0.00200855	0.0341453	17	0.0608331	No	No
Brain-Hippocampus	162	CTD-2544H17.1	ENSG00000249621.1	5	0.00487104	0.0730657	15	0.0949774	No	No
Brain-Hippocampus	162	SNX2	ENSG00000205302.6	5	0.00230064	0.0345096	15	0.0611369	No	No
Brain-Hippocampus	162	SNX24	ENSG00000064652.10	5	0.00381327	0.0610123	16	0.084297	No	No
Brain-Hippocampus	162	PPIC	ENSG00000168938.5	5	0.00206322	0.0309483	15	0.0576807	No	No
Brain-Hippocampus	162	PRDM6	ENSG00000061455.10	5	0.000793423	0.0126948	16	0.0397427	Yes	No
Brain-Hippocampus	162	CEP120	ENSG00000168944.15	5	0.00239391	0.0406964	17	0.0665685	No	No
Brain-Hippocampus	162	CSNK1G3	ENSG00000151292.17	5	0.00127154	0.0228877	18	0.0498432	Yes	No
Brain-Hippocampus	162	LINC01170	ENSG00000253807.5	5	2.15021e-05	0.00040854	19	0.0199689	Yes	No
Brain-Hippocampus	162	ZNF608	ENSG00000168916.15	5	0.000235524	0.00400391	17	0.0286747	Yes	No
Brain-Hippocampus	162	GRAMD3	ENSG00000155324.9	5	0.000741174	0.0118588	16	0.0386845	Yes	No
Brain-Hippocampus	162	ALDH7A1	ENSG00000164904.17	5	0.0104355	0.156533	15	0.17027	No	No
Brain-Hippocampus	162	PHAX	ENSG00000164902.13	5	0.00151426	0.022714	15	0.0497185	Yes	No
Brain-Hippocampus	162	LMNB1	ENSG00000113368.11	5	0.00369477	0.0554216	15	0.0793914	No	No
Brain-Hippocampus	162	MARCH3	ENSG00000173926.5	5	0.0171361	0.257041	15	0.265444	No	No
Brain-Hippocampus	162	C5orf63	ENSG00000164241.13	5	0.00226263	0.0294142	13	0.0561217	No	No
Brain-Hippocampus	162	CTB-88F18.5	ENSG00000283897.1	5	0.0116173	0.151024	13	0.165319	No	No
Brain-Hippocampus	162	MEGF10	ENSG00000145794.16	5	0.000491882	0.00639447	13	0.0323458	Yes	No
Brain-Hippocampus	162	PRRC1	ENSG00000164244.20	5	0.00723469	0.0868163	12	0.106973	No	No
Brain-Hippocampus	162	CTXN3	ENSG00000205279.8	5	0.00125098	0.0150118	12	0.0421105	Yes	No
Brain-Hippocampus	162	CCDC192	ENSG00000230561.4	5	0.0138791	0.208187	15	0.218815	No	No
Brain-Hippocampus	162	LINC01184	ENSG00000245937.7	5	0.00559917	0.0839876	15	0.104482	No	No
Brain-Hippocampus	162	SLC12A2	ENSG00000064651.13	5	0.000542153	0.00867446	16	0.0351713	Yes	No
Brain-Hippocampus	162	FBN2	ENSG00000138829.11	5	0.00678349	0.128886	19	0.145124	No	No
Brain-Hippocampus	162	SLC27A6	ENSG00000113396.12	5	0.00947581	0.170565	18	0.183225	No	No
Brain-Hippocampus	162	ISOC1	ENSG00000066583.11	5	0.00673291	0.11446	17	0.131989	No	No
Brain-Hippocampus	162	ADAMTS19	ENSG00000145808.9	5	0.000112818	0.00203073	18	0.0247648	Yes	No
Brain-Hippocampus	162	CHSY3	ENSG00000198108.3	5	0.0114433	0.183093	16	0.195031	No	No
Brain-Hippocampus	162	HINT1	ENSG00000169567.11	5	0.00908066	0.0726453	8	0.0946372	No	No
Brain-Hippocampus	162	LYRM7	ENSG00000186687.15	5	0.00527077	0.0421661	8	0.0677693	No	No
Brain-Hippocampus	162	CDC42SE2	ENSG00000158985.13	5	0.0141888	0.1277	9	0.144038	No	No
Brain-Hippocampus	162	RAPGEF6	ENSG00000158987.20	5	0.0112849	0.112849	10	0.130527	No	No
Brain-Hippocampus	162	FNIP1	ENSG00000217128.11	5	0.00142596	0.0142596	10	0.0413695	Yes	No
Brain-Hippocampus	162	MEIKIN	ENSG00000239642.5	5	0.0099457	0.099457	10	0.118452	No	No
Brain-Hippocampus	162	ACSL6	ENSG00000164398.12	5	0.0072105	0.072105	10	0.0942448	No	No
Brain-Hippocampus	162	P4HA2	ENSG00000072682.18	5	0.00253909	0.02793	11	0.0547614	No	No
Brain-Hippocampus	162	PDLIM4	ENSG00000131435.12	5	0.000439483	0.00439483	10	0.0293204	Yes	No
Brain-Hippocampus	162	SLC22A4	ENSG00000197208.5	5	0.00357708	0.0393479	11	0.0654209	No	No
Brain-Hippocampus	162	SLC22A5	ENSG00000197375.12	5	0.00118189	0.0130008	11	0.0400607	Yes	No
Brain-Hippocampus	162	C5orf56	ENSG00000197536.11	5	0.015025	0.165275	11	0.178261	No	No
Brain-Hippocampus	162	IRF1	ENSG00000125347.13	5	0.00227632	0.0250395	11	0.0518519	No	No
Brain-Hippocampus	162	RAD50	ENSG00000113522.13	5	4.70882e-05	0.000565058	12	0.020694	Yes	No
Brain-Hippocampus	162	IL13	ENSG00000169194.9	5	0.000342333	0.004108	12	0.0288227	Yes	No
Brain-Hippocampus	162	KIF3A	ENSG00000131437.15	5	0.00114985	0.0149481	13	0.042078	Yes	No
Brain-Hippocampus	162	CCNI2	ENSG00000205089.7	5	0.000184774	0.00240206	13	0.0255483	Yes	No
Brain-Hippocampus	162	SEPT8	ENSG00000164402.13	5	0.000437877	0.0056924	13	0.031481	Yes	No
Brain-Hippocampus	162	SOWAHA	ENSG00000198944.5	5	0.00428263	0.0556741	13	0.0795959	No	No
Brain-Hippocampus	162	AC004775.5	ENSG00000272203.1	5	0.00809618	0.10525	13	0.123663	No	No
Brain-Hippocampus	162	SHROOM1	ENSG00000164403.14	5	0.00648921	0.0908489	14	0.11059	No	No
Brain-Hippocampus	162	GDF9	ENSG00000164404.8	5	0.0115136	0.161191	14	0.174561	No	No
Brain-Hippocampus	162	UQCRQ	ENSG00000164405.10	5	0.00967737	0.135483	14	0.151312	No	No
Brain-Hippocampus	162	LEAP2	ENSG00000164406.7	5	0.00424759	0.0594663	14	0.0830148	No	No
Brain-Hippocampus	162	AFF4	ENSG00000072364.12	5	0.00143861	0.0201406	14	0.0472361	Yes	No
Brain-Hippocampus	162	ZCCHC10	ENSG00000155329.11	5	0.00252355	0.0353296	14	0.0619012	No	No
Brain-Hippocampus	162	HSPA4	ENSG00000170606.14	5	0.00174387	0.0261581	15	0.0529054	No	No
Brain-Hippocampus	162	FSTL4	ENSG00000053108.16	5	0.000445827	0.00713322	16	0.0333256	Yes	No
Brain-Hippocampus	162	C5orf15	ENSG00000113583.7	5	0.000247094	0.00296513	12	0.0266886	Yes	No
Brain-Hippocampus	162	VDAC1	ENSG00000213585.10	5	0.00680977	0.0817173	12	0.102587	No	No
Brain-Hippocampus	162	CTB-113I20.2	ENSG00000271737.1	5	0.00505256	0.0606307	12	0.0839552	No	No
Brain-Hippocampus	162	TCF7	ENSG00000081059.19	5	0.00715376	0.0858451	12	0.106108	No	No
Brain-Hippocampus	162	SKP1	ENSG00000113558.18	5	0.0069755	0.083706	12	0.104246	No	No
Brain-Hippocampus	162	PPP2CA	ENSG00000113575.9	5	0.00193264	0.0231917	12	0.0501619	No	No
Brain-Hippocampus	162	CTD-2410N18.3	ENSG00000270177.1	5	0.00320772	0.0384926	12	0.0646834	No	No
Brain-Hippocampus	162	CDKL3	ENSG00000006837.11	5	0.026243	0.314916	12	0.320844	No	No
Brain-Hippocampus	162	UBE2B	ENSG00000119048.7	5	0.000527968	0.00633561	12	0.0323458	Yes	No
Brain-Hippocampus	162	CDKN2AIPNL	ENSG00000237190.3	5	0.00256322	0.0281954	11	0.0549655	No	No
Brain-Hippocampus	162	JADE2	ENSG00000043143.20	5	0.0080141	0.0881551	11	0.108116	No	No
Brain-Hippocampus	162	SAR1B	ENSG00000152700.13	5	0.000153511	0.00168862	11	0.0239044	Yes	No
Brain-Hippocampus	162	SEC24A	ENSG00000113615.12	5	0.00101786	0.0111965	11	0.0379224	Yes	No
Brain-Hippocampus	162	CAMLG	ENSG00000164615.4	5	0.00469422	0.0516364	11	0.0762334	No	No
Brain-Hippocampus	162	DDX46	ENSG00000145833.15	5	7.13189e-05	0.000855826	12	0.0218894	Yes	No
Brain-Hippocampus	162	C5orf24	ENSG00000181904.8	5	0.00348397	0.0418077	12	0.0674682	No	No
Brain-Hippocampus	162	TXNDC15	ENSG00000113621.14	5	3.10378e-06	3.72453e-05	12	0.0122055	Yes	No
Brain-Hippocampus	162	PCBD2	ENSG00000132570.14	5	0.00223734	0.0268481	12	0.053614	No	No
Brain-Hippocampus	162	CATSPER3	ENSG00000152705.7	5	0.00361752	0.0434103	12	0.0689341	No	No
Brain-Hippocampus	162	PITX1	ENSG00000069011.15	5	0.00662071	0.0794485	12	0.100609	No	No
Brain-Hippocampus	162	H2AFY	ENSG00000113648.16	5	0.0180376	0.234489	13	0.243932	No	No
Brain-Hippocampus	162	CXCL14	ENSG00000145824.12	5	0.00255773	0.0332505	13	0.0600215	No	No
Brain-Hippocampus	162	RP11-119J18.1	ENSG00000250378.2	5	0.00304419	0.0426186	14	0.0681582	No	No
Brain-Hippocampus	162	SLC25A48	ENSG00000145832.12	5	0.0011709	0.0163926	14	0.0435839	Yes	No
Brain-Hippocampus	162	GS1-39E22.2	ENSG00000254239.1	5	0.00949802	0.132972	14	0.148902	No	No
Brain-Hippocampus	162	TGFBI	ENSG00000120708.16	5	0.000613067	0.00919601	15	0.0359598	Yes	No
Brain-Hippocampus	162	SMAD5	ENSG00000113658.16	5	0.00230363	0.0345544	15	0.0611513	No	No
Brain-Hippocampus	162	AC009014.3	ENSG00000271824.1	5	0.00230016	0.0345024	15	0.0611346	No	No
Brain-Hippocampus	162	CTB-1I21.1	ENSG00000250284.1	5	0.000480406	0.00768649	16	0.034097	Yes	No
Brain-Hippocampus	162	SPOCK1	ENSG00000152377.13	5	0.000323896	0.00518234	16	0.0306013	Yes	No
Brain-Hippocampus	162	KLHL3	ENSG00000146021.14	5	0.00132653	0.0172448	13	0.04444	Yes	No
Brain-Hippocampus	162	HNRNPA0	ENSG00000177733.6	5	0.0173045	0.207654	12	0.218296	No	No
Brain-Hippocampus	162	RP11-381K20.4	ENSG00000270697.1	5	7.02352e-05	0.000842823	12	0.0218768	Yes	No
Brain-Hippocampus	162	MYOT	ENSG00000120729.9	5	0.00566264	0.0679517	12	0.0905843	No	No
Brain-Hippocampus	162	PKD2L2	ENSG00000078795.16	5	0.00391907	0.0470288	12	0.0720618	No	No
Brain-Hippocampus	162	FAM13B	ENSG00000031003.10	5	0.0445457	0.534548	12	0.536353	No	No
Brain-Hippocampus	162	WNT8A	ENSG00000061492.11	5	0.0056991	0.0626901	11	0.0857009	No	No
Brain-Hippocampus	162	NME5	ENSG00000112981.4	5	0.00092319	0.0101551	11	0.0368789	Yes	No
Brain-Hippocampus	162	BRD8	ENSG00000112983.17	5	0.0015494	0.0170434	11	0.044235	Yes	No
Brain-Hippocampus	162	KIF20A	ENSG00000112984.11	5	0.00263015	0.0289316	11	0.0556494	No	No
Brain-Hippocampus	162	CDC23	ENSG00000094880.10	5	0.00983565	0.108192	11	0.126374	No	No
Brain-Hippocampus	162	GFRA3	ENSG00000146013.10	5	0.00333349	0.0333349	10	0.060089	No	No
Brain-Hippocampus	162	CDC25C	ENSG00000158402.18	5	0.0139428	0.139428	10	0.154852	No	No
Brain-Hippocampus	162	FAM53C	ENSG00000120709.10	5	0.00534663	0.0534663	10	0.0777512	No	No
Brain-Hippocampus	162	KDM3B	ENSG00000120733.13	5	0.000650167	0.00650167	10	0.0324886	Yes	No
Brain-Hippocampus	162	REEP2	ENSG00000132563.15	5	0.00142474	0.0128227	9	0.0398796	Yes	No
Brain-Hippocampus	162	EGR1	ENSG00000120738.7	5	0.01162	0.10458	9	0.123083	No	No
Brain-Hippocampus	162	ETF1	ENSG00000120705.12	5	0.01396	0.12564	9	0.142104	No	No
Brain-Hippocampus	162	HSPA9	ENSG00000113013.12	5	0.00294385	0.0264947	9	0.053256	No	No
Brain-Hippocampus	162	CTNNA1	ENSG00000044115.20	5	0.00100281	0.0100281	10	0.0367075	Yes	No
Brain-Hippocampus	162	LRRTM2	ENSG00000146006.7	5	0.0131218	0.104975	8	0.123415	No	No
Brain-Hippocampus	162	SIL1	ENSG00000120725.12	5	0.0012958	0.012958	10	0.0399966	Yes	No
Brain-Hippocampus	162	MATR3	ENSG00000015479.18	5	0.00128819	0.0115937	9	0.0383994	Yes	No
Brain-Hippocampus	162	PAIP2	ENSG00000120727.12	5	0.00784582	0.0627665	8	0.0857666	No	No
Brain-Hippocampus	162	SLC23A1	ENSG00000170482.16	5	0.00097001	0.00776008	8	0.0341799	Yes	No
Brain-Hippocampus	162	MZB1	ENSG00000170476.15	5	0.00880572	0.0704457	8	0.0928052	No	No
Brain-Hippocampus	162	PROB1	ENSG00000228672.3	5	0.000940041	0.00752033	8	0.0339544	Yes	No
Brain-Hippocampus	162	SPATA24	ENSG00000170469.10	5	0.0056025	0.04482	8	0.0701746	No	No
Brain-Hippocampus	162	DNAJC18	ENSG00000170464.9	5	0.000778199	0.0062256	8	0.0322799	Yes	No
Brain-Hippocampus	162	ECSCR	ENSG00000249751.3	5	0.0211761	0.169409	8	0.18221	No	No
Brain-Hippocampus	162	TMEM173	ENSG00000184584.12	5	0.00582013	0.046561	8	0.0716826	No	No
Brain-Hippocampus	162	UBE2D2	ENSG00000131508.15	5	0.000799369	0.00639495	8	0.0323458	Yes	No
Brain-Hippocampus	162	CTD-3224K15.3	ENSG00000272255.1	5	0.00860921	0.0688737	8	0.091338	No	No
Brain-Hippocampus	162	CXXC5	ENSG00000171604.11	5	0.00337379	0.0269903	8	0.0537436	No	No
Brain-Hippocampus	162	CXXC5-AS1	ENSG00000250635.1	5	0.00219075	0.017526	8	0.0446862	Yes	No
Brain-Hippocampus	162	CTB-35F21.1	ENSG00000249526.1	5	0.00286988	0.022959	8	0.0498968	Yes	No
Brain-Hippocampus	162	PSD2	ENSG00000146005.3	5	0.00776884	0.0621507	8	0.0852527	No	No
Brain-Hippocampus	162	NRG2	ENSG00000158458.19	5	0.0204736	0.184263	9	0.196168	No	No
Brain-Hippocampus	162	PURA	ENSG00000185129.5	5	5.08604e-05	0.000406883	8	0.0199689	Yes	No
Brain-Hippocampus	162	IGIP	ENSG00000182700.4	5	0.0247909	0.198327	8	0.209511	No	No
Brain-Hippocampus	162	CYSTM1	ENSG00000120306.9	5	0.005894	0.053046	9	0.0773222	No	No
Brain-Hippocampus	162	PFDN1	ENSG00000113068.9	5	0.033778	0.304002	9	0.310211	No	No
Brain-Hippocampus	162	HBEGF	ENSG00000113070.7	5	0.00487512	0.0438761	9	0.0693739	No	No
Brain-Hippocampus	162	SLC4A9	ENSG00000113073.14	5	0.00349743	0.0314769	9	0.0581362	No	No
Brain-Hippocampus	162	ANKHD1	ENSG00000131503.20	5	0.00585265	0.0585265	10	0.0822218	No	No
Brain-Hippocampus	162	SRA1	ENSG00000213523.10	5	4.21112e-05	0.000379001	9	0.0199689	Yes	No
Brain-Hippocampus	162	EIF4EBP3	ENSG00000243056.1	5	0.000796869	0.00717182	9	0.0333814	Yes	No
Brain-Hippocampus	162	APBB3	ENSG00000113108.19	5	0.00590529	0.0531476	9	0.0774119	No	No
Brain-Hippocampus	162	SLC35A4	ENSG00000176087.14	5	0.0099303	0.0893727	9	0.109218	No	No
Brain-Hippocampus	162	CD14	ENSG00000170458.13	5	0.0135073	0.121566	9	0.138403	No	No
Brain-Hippocampus	162	NDUFA2	ENSG00000131495.8	5	0.00521706	0.0469535	9	0.0720046	No	No
Brain-Hippocampus	162	TMCO6	ENSG00000113119.12	5	2.73416e-06	2.46074e-05	9	0.0119493	Yes	No
Brain-Hippocampus	162	IK	ENSG00000113141.17	5	0.00785225	0.0785225	10	0.0998197	No	No
Brain-Hippocampus	162	WDR55	ENSG00000120314.18	5	0.0117459	0.117459	10	0.134699	No	No
Brain-Hippocampus	162	HARS	ENSG00000170445.12	5	0.00401938	0.0401938	10	0.0661365	No	No
Brain-Hippocampus	162	HARS2	ENSG00000112855.14	5	0.0116317	0.116317	10	0.133677	No	No
Brain-Hippocampus	162	ZMAT2	ENSG00000146007.10	5	0.0107801	0.107801	10	0.12599	No	No
Brain-Hippocampus	162	PCDHA1	ENSG00000204970.9	5	0.00342731	0.0411278	12	0.0669215	No	No
Brain-Hippocampus	162	PCDHA2	ENSG00000204969.6	5	0.0012136	0.012136	10	0.0390686	Yes	No
Brain-Hippocampus	162	PCDHA3	ENSG00000255408.3	5	0.00482185	0.0482185	10	0.0730912	No	No
Brain-Hippocampus	162	PCDHA4	ENSG00000204967.10	5	0.000307662	0.00307662	10	0.0269476	Yes	No
Brain-Hippocampus	162	PCDHA5	ENSG00000204965.8	5	0.00778539	0.0778539	10	0.0991782	No	No
Brain-Hippocampus	162	PCDHA6	ENSG00000081842.17	5	0.00540239	0.0540239	10	0.0782746	No	No
Brain-Hippocampus	162	PCDHA7	ENSG00000204963.5	5	0.00607233	0.0607233	10	0.0840577	No	No
Brain-Hippocampus	162	PCDHA8	ENSG00000204962.5	5	0.0285493	0.285493	10	0.292576	No	No
Brain-Hippocampus	162	PCDHA10	ENSG00000250120.6	5	0.0013982	0.013982	10	0.041112	Yes	No
Brain-Hippocampus	162	PCDHA11	ENSG00000249158.6	5	0.000987924	0.00987924	10	0.0366435	Yes	No
Brain-Hippocampus	162	PCDHA12	ENSG00000251664.3	5	0.00228299	0.0228299	10	0.0497959	Yes	No
Brain-Hippocampus	162	PCDHA13	ENSG00000239389.7	5	0.000349854	0.00349854	10	0.027796	Yes	No
Brain-Hippocampus	162	PCDHAC1	ENSG00000248383.4	5	0.000635043	0.00635043	10	0.0323458	Yes	No
Brain-Hippocampus	162	PCDHAC2	ENSG00000243232.4	5	0.0245192	0.269711	11	0.277485	No	No
Brain-Hippocampus	162	PCDHB2	ENSG00000112852.6	5	0.00117187	0.0128905	11	0.0399171	Yes	No
Brain-Hippocampus	162	PCDHB3	ENSG00000113205.5	5	0.0158616	0.174477	11	0.186852	No	No
Brain-Hippocampus	162	AC005754.8	ENSG00000272108.1	5	0.0101538	0.111692	11	0.129585	No	No
Brain-Hippocampus	162	PCDHB4	ENSG00000081818.3	5	0.00972058	0.106926	11	0.12521	No	No
Brain-Hippocampus	162	PCDHB5	ENSG00000113209.8	5	0.00614992	0.0676491	11	0.090335	No	No
Brain-Hippocampus	162	PCDHB6	ENSG00000113211.5	5	0.00225886	0.0248475	11	0.0516382	No	No
Brain-Hippocampus	162	CH17-140K24.3	ENSG00000280336.1	5	0.00181294	0.0199423	11	0.0471062	Yes	No
Brain-Hippocampus	162	PCDHB7	ENSG00000113212.6	5	0.000685179	0.00822214	12	0.0346826	Yes	No
Brain-Hippocampus	162	PCDHB8	ENSG00000120322.3	5	0.00233277	0.0279932	12	0.0547852	No	No
Brain-Hippocampus	162	PCDHB16	ENSG00000272674.3	5	0.0230614	0.276736	12	0.284228	No	No
Brain-Hippocampus	162	PCDHB9	ENSG00000177839.6	5	0.0227464	0.250211	11	0.258972	No	No
Brain-Hippocampus	162	PCDHB10	ENSG00000120324.8	5	0.00407872	0.044866	11	0.0702118	No	No
Brain-Hippocampus	162	PCDHB11	ENSG00000197479.6	5	0.00204716	0.0225187	11	0.0495155	Yes	No
Brain-Hippocampus	162	PCDHB12	ENSG00000120328.6	5	0.00143364	0.0172037	12	0.0444323	Yes	No
Brain-Hippocampus	162	PCDHB13	ENSG00000187372.11	5	0.00527256	0.0632707	12	0.0862709	No	No
Brain-Hippocampus	162	PCDHB14	ENSG00000120327.6	5	0.00343817	0.0412581	12	0.0670307	No	No
Brain-Hippocampus	162	PCDHB15	ENSG00000113248.5	5	0.00624519	0.0686971	11	0.0911972	No	No
Brain-Hippocampus	162	TAF7	ENSG00000178913.7	5	0.00154147	0.0184977	12	0.0456563	Yes	No
Brain-Hippocampus	162	SLC25A2	ENSG00000120329.6	5	0.00837274	0.100473	12	0.119372	No	No
Brain-Hippocampus	162	AC005618.6	ENSG00000272070.1	5	0.00245687	0.0294825	12	0.0562182	No	No
Brain-Hippocampus	162	PCDHGA1	ENSG00000204956.5	5	0.00513052	0.0666967	13	0.0894702	No	No
Brain-Hippocampus	162	PCDHGA2	ENSG00000081853.14	5	0.00871233	0.104548	12	0.123069	No	No
Brain-Hippocampus	162	PCDHGA3	ENSG00000254245.2	5	0.00292531	0.0351037	12	0.0617036	No	No
Brain-Hippocampus	162	PCDHGB1	ENSG00000254221.2	5	0.00511312	0.0613575	12	0.0845615	No	No
Brain-Hippocampus	162	PCDHGA4	ENSG00000262576.2	5	0.00163409	0.0196091	12	0.0468499	Yes	No
Brain-Hippocampus	162	PCDHGB2	ENSG00000253910.2	5	0.0156065	0.187278	12	0.19908	No	No
Brain-Hippocampus	162	PCDHGA5	ENSG00000253485.2	5	0.0074196	0.0890352	12	0.108945	No	No
Brain-Hippocampus	162	PCDHGB3	ENSG00000262209.2	5	0.0143195	0.171835	12	0.184425	No	No
Brain-Hippocampus	162	PCDHGA6	ENSG00000253731.2	5	0.000780093	0.00936112	12	0.0361884	Yes	No
Brain-Hippocampus	162	PCDHGA7	ENSG00000253537.2	5	0.00151906	0.0182287	12	0.0453629	Yes	No
Brain-Hippocampus	162	PCDHGB4	ENSG00000253953.2	5	0.00221595	0.0265915	12	0.0533343	No	No
Brain-Hippocampus	162	PCDHGB5	ENSG00000276547.1	5	0.00246682	0.0296018	12	0.0563391	No	No
Brain-Hippocampus	162	PCDHGA9	ENSG00000261934.2	5	0.0257552	0.309062	12	0.315109	No	No
Brain-Hippocampus	162	PCDHGB6	ENSG00000253305.2	5	0.00241801	0.0290162	12	0.0557284	No	No
Brain-Hippocampus	162	PCDHGA10	ENSG00000253846.2	5	0.0118089	0.141707	12	0.156948	No	No
Brain-Hippocampus	162	PCDHGB7	ENSG00000254122.2	5	0.00390775	0.046893	12	0.0719666	No	No
Brain-Hippocampus	162	PCDHGA11	ENSG00000253873.5	5	0.0125401	0.150481	12	0.164803	No	No
Brain-Hippocampus	162	PCDHGA12	ENSG00000253159.2	5	0.0101994	0.122393	12	0.1391	No	No
Brain-Hippocampus	162	PCDHGC3	ENSG00000240184.6	5	0.00617645	0.0802938	13	0.101389	No	No
Brain-Hippocampus	162	PCDHGC4	ENSG00000242419.5	5	0.00229875	0.0298838	13	0.0566084	No	No
Brain-Hippocampus	162	PCDHGC5	ENSG00000240764.3	5	0.00685691	0.0891399	13	0.109022	No	No
Brain-Hippocampus	162	DIAPH1	ENSG00000131504.15	5	0.00645452	0.0839088	13	0.104405	No	No
Brain-Hippocampus	162	HDAC3	ENSG00000171720.9	5	0.00046916	0.00609908	13	0.0320879	Yes	No
Brain-Hippocampus	162	RELL2	ENSG00000164620.8	5	0.000447798	0.00582137	13	0.0317183	Yes	No
Brain-Hippocampus	162	FCHSD1	ENSG00000197948.10	5	0.0188256	0.244733	13	0.253846	No	No
Brain-Hippocampus	162	ARAP3	ENSG00000120318.15	5	0.000564567	0.00733938	13	0.0336955	Yes	No
Brain-Hippocampus	162	AC005753.1	ENSG00000278925.1	5	0.000144544	0.00173453	12	0.0241211	Yes	No
Brain-Hippocampus	162	PCDH1	ENSG00000156453.13	5	0.000182954	0.00219545	12	0.0250025	Yes	No
Brain-Hippocampus	162	KIAA0141	ENSG00000081791.8	5	0.000109349	0.00131219	12	0.0229905	Yes	No
Brain-Hippocampus	162	PCDH12	ENSG00000113555.5	5	0.00458266	0.0549919	12	0.0790443	No	No
Brain-Hippocampus	162	RNF14	ENSG00000013561.17	5	0.00190286	0.0228343	12	0.0497959	Yes	No
Brain-Hippocampus	162	GNPDA1	ENSG00000113552.15	5	0.00212606	0.0255128	12	0.0523003	No	No
Brain-Hippocampus	162	NDFIP1	ENSG00000131507.10	5	6.87521e-07	8.93778e-06	13	0.00771798	Yes	Yes
Brain-Hippocampus	162	SPRY4	ENSG00000187678.8	5	0.000707044	0.00848453	12	0.0349437	Yes	No
Brain-Hippocampus	162	FGF1	ENSG00000113578.17	5	0.000324255	0.00453958	14	0.0296224	Yes	No
Brain-Hippocampus	162	AC005592.3	ENSG00000261757.1	5	0.00871489	0.113294	13	0.130916	No	No
Brain-Hippocampus	162	LINC01844	ENSG00000236714.1	5	0.000470357	0.00658499	14	0.0325914	Yes	No
Brain-Hippocampus	162	ARHGAP26	ENSG00000145819.15	5	0.00596371	0.101383	17	0.120225	No	No
Brain-Hippocampus	162	NR3C1	ENSG00000113580.14	5	0.000197722	0.00276811	14	0.0261578	Yes	No
Brain-Hippocampus	162	YIPF5	ENSG00000145817.16	5	0.000965657	0.0144848	15	0.041667	Yes	No
Brain-Hippocampus	162	KCTD16	ENSG00000183775.10	5	0.00242209	0.0411756	17	0.066965	No	No
Brain-Hippocampus	162	PRELID2	ENSG00000186314.11	5	0.00567603	0.0908165	16	0.110573	No	No
Brain-Hippocampus	162	SH3RF2	ENSG00000156463.17	5	0.00141298	0.0183688	13	0.0455428	Yes	No
Brain-Hippocampus	162	PLAC8L1	ENSG00000173261.8	5	0.000722186	0.00866623	12	0.0351617	Yes	No
Brain-Hippocampus	162	LARS	ENSG00000133706.17	5	0.0192489	0.250235	13	0.258972	No	No
Brain-Hippocampus	162	RBM27	ENSG00000091009.7	5	0.00195981	0.0274374	14	0.0542288	No	No
Brain-Hippocampus	162	POU4F3	ENSG00000091010.4	5	0.018427	0.239551	13	0.248813	No	No
Brain-Hippocampus	162	TCERG1	ENSG00000113649.11	5	0.000915295	0.0118988	13	0.0387433	Yes	No
Brain-Hippocampus	162	GPR151	ENSG00000173250.2	5	0.00045116	0.00586508	13	0.0318054	Yes	No
Brain-Hippocampus	162	PPP2R2B	ENSG00000156475.18	5	0.000805208	0.0128833	16	0.0399171	Yes	No
Brain-Hippocampus	162	STK32A	ENSG00000169302.14	5	0.000950535	0.014258	15	0.0413695	Yes	No
Brain-Hippocampus	162	DPYSL3	ENSG00000113657.12	5	0.0157377	0.220328	14	0.230456	No	No
Brain-Hippocampus	162	JAKMIP2	ENSG00000176049.15	5	0.00289638	0.0434457	15	0.0689645	No	No
Brain-Hippocampus	162	SPINK1	ENSG00000164266.10	5	0.00141244	0.0197742	14	0.0469475	Yes	No
Brain-Hippocampus	162	SPINK5	ENSG00000133710.15	5	0.000245042	0.00367563	15	0.0280649	Yes	No
Brain-Hippocampus	162	SPINK9	ENSG00000204909.7	5	0.0104886	0.146841	14	0.16148	No	No
Brain-Hippocampus	162	FBXO38	ENSG00000145868.16	5	0.00126377	0.0176928	14	0.0448662	Yes	No
Brain-Hippocampus	162	HTR4	ENSG00000164270.17	5	2.56601e-05	0.000384901	15	0.0199689	Yes	No
Brain-Hippocampus	162	ADRB2	ENSG00000169252.5	5	0.00561669	0.0842504	15	0.104744	No	No
Brain-Hippocampus	162	SH3TC2	ENSG00000169247.11	5	8.13206e-05	0.00121981	15	0.0229218	Yes	No
Brain-Hippocampus	162	CTC-529P8.1	ENSG00000250072.5	5	0.013327	0.199905	15	0.211017	No	No
Brain-Hippocampus	162	ABLIM3	ENSG00000173210.19	5	0.00567928	0.0851891	15	0.105566	No	No
Brain-Hippocampus	162	AFAP1L1	ENSG00000157510.13	5	0.000227932	0.00341898	15	0.0277245	Yes	No
Brain-Hippocampus	162	GRPEL2	ENSG00000164284.14	5	0.00260684	0.0364957	14	0.0629951	No	No
Brain-Hippocampus	162	PCYOX1L	ENSG00000145882.10	5	0.00158419	0.0221787	14	0.0491221	Yes	No
Brain-Hippocampus	162	IL17B	ENSG00000127743.5	5	0.000717347	0.0100429	14	0.0367411	Yes	No
Brain-Hippocampus	162	CARMN	ENSG00000249669.9	5	0.000666605	0.00933247	14	0.0361884	Yes	No
Brain-Hippocampus	162	CSNK1A1	ENSG00000113712.17	5	5.87708e-05	0.000822791	14	0.0218768	Yes	No
Brain-Hippocampus	162	ARHGEF37	ENSG00000183111.11	5	0.00100595	0.0140833	14	0.0412042	Yes	No
Brain-Hippocampus	162	PPARGC1B	ENSG00000155846.16	5	0.0122597	0.159375	13	0.172885	No	No
Brain-Hippocampus	162	SLC26A2	ENSG00000155850.7	5	0.00262517	0.0341272	13	0.0608219	No	No
Brain-Hippocampus	162	TIGD6	ENSG00000164296.6	5	0.00159721	0.0207637	13	0.0478561	Yes	No
Brain-Hippocampus	162	HMGXB3	ENSG00000113716.12	5	0.000523318	0.00680313	13	0.032907	Yes	No
Brain-Hippocampus	162	CSF1R	ENSG00000182578.13	5	0.00221698	0.0310378	14	0.0577863	No	No
Brain-Hippocampus	162	PDGFRB	ENSG00000113721.13	5	0.00189055	0.0264677	14	0.0532436	No	No
Brain-Hippocampus	162	CDX1	ENSG00000113722.16	5	0.00676912	0.0947677	14	0.114104	No	No
Brain-Hippocampus	162	SLC6A7	ENSG00000011083.8	5	0.0170418	0.238585	14	0.247852	No	No
Brain-Hippocampus	162	CAMK2A	ENSG00000070808.15	5	0.00485924	0.0680294	14	0.0906609	No	No
Brain-Hippocampus	162	ARSI	ENSG00000183876.8	5	0.00116368	0.0162916	14	0.0434961	Yes	No
Brain-Hippocampus	162	TCOF1	ENSG00000070814.17	5	0.0101654	0.152481	15	0.166642	No	No
Brain-Hippocampus	162	CD74	ENSG00000019582.14	5	0.00802396	0.120359	15	0.137323	No	No
Brain-Hippocampus	162	RPS14	ENSG00000164587.11	5	0.000581309	0.00871964	15	0.035193	Yes	No
Brain-Hippocampus	162	NDST1-AS1	ENSG00000254333.1	5	0.000450217	0.00675325	15	0.0328015	Yes	No
Brain-Hippocampus	162	NDST1	ENSG00000070614.14	5	2.53332e-05	0.000379997	15	0.0199689	Yes	No
Brain-Hippocampus	162	SYNPO	ENSG00000171992.12	5	0.00407689	0.0652303	16	0.0880845	No	No
Brain-Hippocampus	162	MYOZ3	ENSG00000164591.13	5	0.00149161	0.0223742	15	0.0493515	Yes	No
Brain-Hippocampus	162	RBM22	ENSG00000086589.11	5	0.000667938	0.0100191	15	0.0367075	Yes	No
Brain-Hippocampus	162	DCTN4	ENSG00000132912.12	5	0.0049931	0.0748966	15	0.0966191	No	No
Brain-Hippocampus	162	SMIM3	ENSG00000256235.1	5	0.00264899	0.0397348	15	0.0657662	No	No
Brain-Hippocampus	162	ZNF300	ENSG00000145908.12	5	0.00204884	0.0307325	15	0.0574819	No	No
Brain-Hippocampus	162	GPX3	ENSG00000211445.11	5	0.000331642	0.00497463	15	0.030144	Yes	No
Brain-Hippocampus	162	TNIP1	ENSG00000145901.14	5	0.00124584	0.0199335	16	0.0470975	Yes	No
Brain-Hippocampus	162	ANXA6	ENSG00000197043.13	5	0.000226633	0.00362612	16	0.0280513	Yes	No
Brain-Hippocampus	162	CCDC69	ENSG00000198624.12	5	0.00812895	0.130063	16	0.146159	No	No
Brain-Hippocampus	162	GM2A	ENSG00000196743.8	5	5.6704e-06	9.07263e-05	16	0.0153253	Yes	No
Brain-Hippocampus	162	SLC36A1	ENSG00000123643.12	5	0.00580967	0.104574	18	0.123083	No	No
Brain-Hippocampus	162	FAT2	ENSG00000086570.12	5	0.000921368	0.017506	19	0.0446862	Yes	No
Brain-Hippocampus	162	SPARC	ENSG00000113140.10	5	0.00278955	0.0530015	19	0.0772736	No	No
Brain-Hippocampus	162	CTB-113P19.5	ENSG00000272112.1	5	0.00102329	0.0194425	19	0.0466267	Yes	No
Brain-Hippocampus	162	ATOX1	ENSG00000177556.11	5	0.00114465	0.0217483	19	0.0486953	Yes	No
Brain-Hippocampus	162	RP11-54C4.3	ENSG00000275765.5	5	0.00953576	0.181179	19	0.193174	No	No
Brain-Hippocampus	162	G3BP1	ENSG00000145907.14	5	0.0038549	0.0770981	20	0.0984714	No	No
Brain-Hippocampus	162	LINC01933	ENSG00000254226.5	5	1.64166e-05	0.000361164	22	0.0199421	Yes	No
Brain-Hippocampus	162	NMUR2	ENSG00000132911.4	5	0.00458135	0.0824643	18	0.103277	No	No
Brain-Hippocampus	162	LINC01470	ENSG00000249484.8	5	0.00103357	0.0237722	23	0.0506429	No	No
Brain-Hippocampus	162	GRIA1	ENSG00000155511.17	5	0.00152187	0.0289155	19	0.0556428	No	No
Brain-Hippocampus	162	FAM114A2	ENSG00000055147.18	5	0.00081686	0.0130698	16	0.0401131	Yes	No
Brain-Hippocampus	162	MFAP3	ENSG00000037749.11	5	0.000630946	0.0107261	17	0.0374772	Yes	No
Brain-Hippocampus	162	GALNT10	ENSG00000164574.15	5	0.000928619	0.0157865	17	0.0430483	Yes	No
Brain-Hippocampus	162	SAP30L	ENSG00000164576.11	5	0.00451873	0.0677809	15	0.090451	No	No
Brain-Hippocampus	162	LARP1	ENSG00000155506.16	5	0.000340702	0.00545123	16	0.0311018	Yes	No
Brain-Hippocampus	162	FAXDC2	ENSG00000170271.10	5	0.00107741	0.0161611	15	0.0433328	Yes	No
Brain-Hippocampus	162	CNOT8	ENSG00000155508.13	5	0.000760763	0.0114114	15	0.0382293	Yes	No
Brain-Hippocampus	162	GEMIN5	ENSG00000082516.8	5	0.0025437	0.0381555	15	0.0644479	No	No
Brain-Hippocampus	162	MRPL22	ENSG00000082515.17	5	0.00101017	0.0151526	15	0.0422539	Yes	No
Brain-Hippocampus	162	SGCD	ENSG00000170624.13	5	0.00273777	0.0574932	21	0.0813056	No	No
Brain-Hippocampus	162	TIMD4	ENSG00000145850.8	5	0.00173239	0.0277182	16	0.0545638	No	No
Brain-Hippocampus	162	HAVCR1	ENSG00000113249.12	5	0.00228357	0.0388208	17	0.0649724	No	No
Brain-Hippocampus	162	HAVCR2	ENSG00000135077.8	5	6.28521e-05	0.00106849	17	0.0228163	Yes	No
Brain-Hippocampus	162	MED7	ENSG00000155868.7	5	0.00391921	0.0666266	17	0.0894174	No	No
Brain-Hippocampus	162	ITK	ENSG00000113263.12	5	0.000749662	0.0134939	18	0.0405669	Yes	No
Brain-Hippocampus	162	CYFIP2	ENSG00000055163.19	5	0.000244232	0.00439617	18	0.0293204	Yes	No
Brain-Hippocampus	162	FNDC9	ENSG00000172568.4	5	0.00251305	0.0427218	17	0.0682654	No	No
Brain-Hippocampus	162	ADAM19	ENSG00000135074.15	5	0.00224837	0.0404707	18	0.0663798	No	No
Brain-Hippocampus	162	NIPAL4	ENSG00000172548.14	5	0.00381069	0.0647817	17	0.0877138	No	No
Brain-Hippocampus	162	THG1L	ENSG00000113272.13	5	0.00389345	0.0661886	17	0.0889678	No	No
Brain-Hippocampus	162	LSM11	ENSG00000155858.5	5	0.000126227	0.00214586	17	0.0248618	Yes	No
Brain-Hippocampus	162	CLINT1	ENSG00000113282.13	5	0.00105265	0.0189476	18	0.0461374	Yes	No
Brain-Hippocampus	162	EBF1	ENSG00000164330.16	5	0.00302486	0.0544474	18	0.0785832	No	No
Brain-Hippocampus	162	LINC02202	ENSG00000245812.2	5	0.00468308	0.0608801	13	0.084172	No	No
Brain-Hippocampus	162	RNF145	ENSG00000145860.11	5	0.000107377	0.00150328	14	0.0233194	Yes	No
Brain-Hippocampus	162	UBLCP1	ENSG00000164332.7	5	0.0110914	0.15528	14	0.16914	No	No
Brain-Hippocampus	162	ADRA1B	ENSG00000170214.3	5	0.00186373	0.027956	15	0.0547761	No	No
Brain-Hippocampus	162	TTC1	ENSG00000113312.10	5	0.0095849	0.153358	16	0.167409	No	No
Brain-Hippocampus	162	PWWP2A	ENSG00000170234.12	5	0.00235633	0.0377013	16	0.06408	No	No
Brain-Hippocampus	162	FABP6	ENSG00000170231.15	5	0.000167736	0.00268378	16	0.0259285	Yes	No
Brain-Hippocampus	162	CCNJL	ENSG00000135083.14	5	0.00043483	0.00739211	17	0.0337217	Yes	No
Brain-Hippocampus	162	C1QTNF2	ENSG00000145861.7	5	0.0033015	0.0528241	16	0.0771576	No	No
Brain-Hippocampus	162	ZBED8	ENSG00000221886.3	5	0.000349666	0.00559465	16	0.0313497	Yes	No
Brain-Hippocampus	162	SLU7	ENSG00000164609.9	5	0.00015288	0.00244608	16	0.0255595	Yes	No
Brain-Hippocampus	162	PTTG1	ENSG00000164611.12	5	0.00723086	0.115694	16	0.133131	No	No
Brain-Hippocampus	162	MIR3142HG	ENSG00000253522.5	5	0.00134675	0.021548	16	0.0485596	Yes	No
Brain-Hippocampus	162	ATP10B	ENSG00000118322.12	5	0.00302281	0.0513877	17	0.076025	No	No
Brain-Hippocampus	162	GABRB2	ENSG00000145864.12	5	0.000623857	0.0106056	17	0.0373943	Yes	No
Brain-Hippocampus	162	GABRA6	ENSG00000145863.10	5	0.00238119	0.0380991	16	0.0643893	No	No
Brain-Hippocampus	162	GABRA1	ENSG00000022355.16	5	1.52431e-05	0.000228646	15	0.0185438	Yes	No
Brain-Hippocampus	162	LINC01202	ENSG00000280776.1	5	0.000842822	0.0126423	15	0.0396636	Yes	No
Brain-Hippocampus	162	GABRG2	ENSG00000113327.15	5	0.000101326	0.0015199	15	0.023417	Yes	No
Brain-Hippocampus	162	CCNG1	ENSG00000113328.18	5	0.00157334	0.0251735	16	0.0519631	No	No
Brain-Hippocampus	162	NUDCD2	ENSG00000170584.10	5	0.0153367	0.245387	16	0.254437	No	No
Brain-Hippocampus	162	HMMR	ENSG00000072571.19	5	0.00427083	0.0683333	16	0.0908939	No	No
Brain-Hippocampus	162	MAT2B	ENSG00000038274.16	5	0.000603707	0.00965931	16	0.036484	Yes	No
Brain-Hippocampus	162	TENM2	ENSG00000145934.16	5	0.0018561	0.037122	20	0.0635726	No	No
Brain-Hippocampus	162	WWC1	ENSG00000113645.14	5	0.000785091	0.0117764	15	0.038568	Yes	No
Brain-Hippocampus	162	RARS	ENSG00000113643.8	5	0.00427768	0.0598876	14	0.0833718	No	No
Brain-Hippocampus	162	FBLL1	ENSG00000188573.7	5	0.000189439	0.00265215	14	0.0259224	Yes	No
Brain-Hippocampus	162	PANK3	ENSG00000120137.6	5	0.00156688	0.0235032	15	0.050442	No	No
Brain-Hippocampus	162	SLIT3	ENSG00000184347.14	5	0.000343406	0.00686812	20	0.0330248	Yes	No
Brain-Hippocampus	162	SPDL1	ENSG00000040275.16	5	0.00114865	0.0183784	16	0.0455542	Yes	No
Brain-Hippocampus	162	DOCK2	ENSG00000134516.15	5	0.00143345	0.028669	20	0.0554543	No	No
Brain-Hippocampus	162	FAM196B	ENSG00000204767.3	5	0.00120575	0.0204977	17	0.0476261	Yes	No
Brain-Hippocampus	162	C5orf58	ENSG00000234511.8	5	0.00132471	0.0198707	15	0.0470232	Yes	No
Brain-Hippocampus	162	LCP2	ENSG00000043462.11	5	0.00455912	0.0683869	15	0.0909251	No	No
Brain-Hippocampus	162	KCNIP1	ENSG00000182132.13	5	0.000392116	0.00705808	18	0.033266	Yes	No
Brain-Hippocampus	162	KCNMB1	ENSG00000145936.8	5	0.0016046	0.024069	15	0.0508783	No	No
Brain-Hippocampus	162	RANBP17	ENSG00000204764.13	5	0.00076901	0.0138422	18	0.041002	Yes	No
Brain-Hippocampus	162	NPM1	ENSG00000181163.13	5	0.000362098	0.00506937	14	0.0304793	Yes	No
Brain-Hippocampus	162	FGF18	ENSG00000156427.7	5	0.000692469	0.010387	15	0.0371338	Yes	No
Brain-Hippocampus	162	FBXW11	ENSG00000072803.17	5	0.000638923	0.00958384	15	0.0363661	Yes	No
Brain-Hippocampus	162	STK10	ENSG00000072786.12	5	0.00461102	0.0691653	15	0.0916327	No	No
Brain-Hippocampus	162	UBTD2	ENSG00000168246.5	5	0.0047679	0.0715185	15	0.0937281	No	No
Brain-Hippocampus	162	SH3PXD2B	ENSG00000174705.12	5	0.00150609	0.0256035	17	0.0523773	No	No
Brain-Hippocampus	162	NEURL1B	ENSG00000214357.8	5	0.000585242	0.00994912	17	0.0366983	Yes	No
Brain-Hippocampus	162	DUSP1	ENSG00000120129.5	5	0.0042866	0.0728722	17	0.0948374	No	No
Brain-Hippocampus	162	ERGIC1	ENSG00000113719.15	5	0.000139737	0.00251526	18	0.0257004	Yes	No
Brain-Hippocampus	162	RPL26L1	ENSG00000037241.7	5	0.00191465	0.0344637	18	0.0611296	No	No
Brain-Hippocampus	162	ATP6V0E1	ENSG00000113732.8	5	0.00943223	0.179212	19	0.191279	No	No
Brain-Hippocampus	162	CREBRF	ENSG00000164463.12	5	0.00182776	0.0347274	19	0.0613332	No	No
Brain-Hippocampus	162	BNIP1	ENSG00000113734.17	5	0.00536007	0.0964813	18	0.11576	No	No
Brain-Hippocampus	162	STC2	ENSG00000113739.10	5	0.000438638	0.00789549	18	0.0342435	Yes	No
Brain-Hippocampus	162	BOD1	ENSG00000145919.10	5	2.62052e-05	0.000497898	19	0.0204298	Yes	No
Brain-Hippocampus	162	LINC01484	ENSG00000253686.1	5	0.00163957	0.0311519	19	0.0579008	No	No
Brain-Hippocampus	162	LINC01485	ENSG00000254211.5	5	0.000924752	0.0175703	19	0.0447361	Yes	No
Brain-Hippocampus	162	CPEB4	ENSG00000113742.12	5	0.000531641	0.0106328	20	0.0373954	Yes	No
Brain-Hippocampus	162	C5orf47	ENSG00000185056.9	5	0.000375902	0.00714213	19	0.0333289	Yes	No
Brain-Hippocampus	162	HMP19	ENSG00000170091.10	5	0.000889717	0.0186841	21	0.0458817	Yes	No
Brain-Hippocampus	162	LINC01411	ENSG00000249306.5	5	8.94252e-05	0.00196735	22	0.0245872	Yes	No
Brain-Hippocampus	162	MSX2	ENSG00000120149.8	5	0.000525442	0.0099834	19	0.0366983	Yes	No
Brain-Hippocampus	162	DRD1	ENSG00000184845.3	5	0.00292914	0.0439372	15	0.0694341	No	No
Brain-Hippocampus	162	SFXN1	ENSG00000164466.12	5	0.000577637	0.00866456	15	0.0351617	Yes	No
Brain-Hippocampus	162	HRH2	ENSG00000113749.7	5	0.00510303	0.0714424	14	0.0936554	No	No
Brain-Hippocampus	162	CPLX2	ENSG00000145920.14	5	0.000832974	0.0116616	14	0.0384295	Yes	No
Brain-Hippocampus	162	THOC3	ENSG00000051596.9	5	0.00409816	0.0532761	13	0.0775617	No	No
Brain-Hippocampus	162	FAM153B	ENSG00000182230.11	5	0.000651103	0.00781324	12	0.0342204	Yes	No
Brain-Hippocampus	162	RP11-826N14.4	ENSG00000251623.1	5	0.0024213	0.0290556	12	0.0557679	No	No
Brain-Hippocampus	162	SIMC1	ENSG00000170085.17	5	0.000907241	0.00997965	11	0.0366983	Yes	No
Brain-Hippocampus	162	KIAA1191	ENSG00000122203.14	5	0.00412058	0.0412058	10	0.0669738	No	No
Brain-Hippocampus	162	ARL10	ENSG00000175414.6	5	0.00626663	0.0626663	10	0.0856945	No	No
Brain-Hippocampus	162	NOP16	ENSG00000048162.20	5	0.0024805	0.024805	10	0.051575	No	No
Brain-Hippocampus	162	HIGD2A	ENSG00000146066.2	5	0.00234633	0.0234633	10	0.0504327	No	No
Brain-Hippocampus	162	CLTB	ENSG00000175416.12	5	0.000274501	0.00274501	10	0.0260548	Yes	No
Brain-Hippocampus	162	FAF2	ENSG00000113194.12	5	0.00279734	0.0279734	10	0.0547852	No	No
Brain-Hippocampus	162	RNF44	ENSG00000146083.11	5	0.00211564	0.0190408	9	0.0462313	Yes	No
Brain-Hippocampus	162	CDHR2	ENSG00000074276.10	5	4.79308e-06	4.31378e-05	9	0.0122055	Yes	No
Brain-Hippocampus	162	GPRIN1	ENSG00000169258.6	5	0.00130637	0.0117573	9	0.0385543	Yes	No
Brain-Hippocampus	162	SNCB	ENSG00000074317.10	5	8.94759e-05	0.000805283	9	0.0218768	Yes	No
Brain-Hippocampus	162	EIF4E1B	ENSG00000175766.11	5	0.000271284	0.00244156	9	0.0255483	Yes	No
Brain-Hippocampus	162	TSPAN17	ENSG00000048140.17	5	0.00455849	0.0410264	9	0.0668528	No	No
Brain-Hippocampus	162	LINC01574	ENSG00000248859.2	5	0.00210423	0.0189381	9	0.0461374	Yes	No
Brain-Hippocampus	162	UNC5A	ENSG00000113763.10	5	0.00468065	0.0421259	9	0.0677286	No	No
Brain-Hippocampus	162	HK3	ENSG00000160883.10	5	0.00596663	0.0536997	9	0.0779843	No	No
Brain-Hippocampus	162	UIMC1	ENSG00000087206.16	5	0.0156632	0.140969	9	0.156245	No	No
Brain-Hippocampus	162	ZNF346	ENSG00000113761.11	5	0.00112606	0.0112606	10	0.0379978	Yes	No
Brain-Hippocampus	162	FGFR4	ENSG00000160867.14	5	0.00804454	0.0804454	10	0.101505	No	No
Brain-Hippocampus	162	NSD1	ENSG00000165671.19	5	0.0014865	0.0163515	11	0.0435352	Yes	No
Brain-Hippocampus	162	RAB24	ENSG00000169228.13	5	0.000211209	0.0023233	11	0.0254319	Yes	No
Brain-Hippocampus	162	PRELID1	ENSG00000169230.9	5	0.00756893	0.0832583	11	0.103874	No	No
Brain-Hippocampus	162	MXD3	ENSG00000213347.10	5	0.00147699	0.0162469	11	0.0434544	Yes	No
Brain-Hippocampus	162	LMAN2	ENSG00000169223.14	5	0.00445972	0.0490569	11	0.0739056	No	No
Brain-Hippocampus	162	RGS14	ENSG00000169220.17	5	0.00237318	0.026105	11	0.0528688	No	No
Brain-Hippocampus	162	F12	ENSG00000131187.9	5	8.66492e-05	0.000953141	11	0.0226076	Yes	No
Brain-Hippocampus	162	GRK6	ENSG00000198055.10	5	0.00689411	0.0758352	11	0.097359	No	No
Brain-Hippocampus	162	PRR7	ENSG00000131188.11	5	0.000295973	0.00325571	11	0.0273144	Yes	No
Brain-Hippocampus	162	DBN1	ENSG00000113758.13	5	0.00320964	0.0353061	11	0.0618769	No	No
Brain-Hippocampus	162	PDLIM7	ENSG00000196923.13	5	0.00219481	0.0241429	11	0.0509095	No	No
Brain-Hippocampus	162	DOK3	ENSG00000146094.13	5	0.00145822	0.0160404	11	0.043266	Yes	No
Brain-Hippocampus	162	DDX41	ENSG00000183258.11	5	0.000577909	0.006357	11	0.0323458	Yes	No
Brain-Hippocampus	162	FAM193B	ENSG00000146067.15	5	0.00496757	0.0596109	12	0.083159	No	No
Brain-Hippocampus	162	RP11-1277A3.3	ENSG00000272459.1	5	0.00224294	0.0269153	12	0.0536973	No	No
Brain-Hippocampus	162	TMED9	ENSG00000184840.11	5	0.00080353	0.00964236	12	0.036484	Yes	No
Brain-Hippocampus	162	B4GALT7	ENSG00000027847.13	5	0.00344397	0.0413276	12	0.0670696	No	No
Brain-Hippocampus	162	FAM153A	ENSG00000170074.19	5	0.000855391	0.0111201	13	0.0378989	Yes	No
Brain-Hippocampus	162	RP11-1252I4.2	ENSG00000250101.1	5	0.00252858	0.0404573	16	0.0663698	No	No
Brain-Hippocampus	162	RP11-423H2.4	ENSG00000280207.1	5	0.00151012	0.0241619	16	0.0509182	No	No
Brain-Hippocampus	162	FAM153C	ENSG00000204677.10	5	0.000269685	0.00458465	17	0.0297123	Yes	No
Brain-Hippocampus	162	N4BP3	ENSG00000145911.5	5	2.23606e-05	0.00038013	17	0.0199689	Yes	No
Brain-Hippocampus	162	RMND5B	ENSG00000145916.18	5	0.00176686	0.0300365	17	0.0567575	No	No
Brain-Hippocampus	162	NHP2	ENSG00000145912.8	5	0.00216219	0.0367573	17	0.0632279	No	No
Brain-Hippocampus	162	HNRNPAB	ENSG00000197451.11	5	0.00516627	0.0929928	18	0.112586	No	No
Brain-Hippocampus	162	PHYKPL	ENSG00000175309.14	5	0.000559402	0.0100692	18	0.0367585	Yes	No
Brain-Hippocampus	162	COL23A1	ENSG00000050767.15	5	0.000835203	0.0175393	21	0.0447023	Yes	No
Brain-Hippocampus	162	CLK4	ENSG00000113240.12	5	0.000197122	0.00394243	20	0.0286304	Yes	No
Brain-Hippocampus	162	ZNF354A	ENSG00000169131.11	5	0.0082325	0.172883	21	0.185418	No	No
Brain-Hippocampus	162	ZNF354B	ENSG00000178338.10	5	0.000402317	0.00844866	21	0.0349335	Yes	No
Brain-Hippocampus	162	ZFP2	ENSG00000198939.7	5	0.00640984	0.134607	21	0.150518	No	No
Brain-Hippocampus	162	RP11-281O15.8	ENSG00000272431.1	5	0.00245738	0.051605	21	0.0762219	No	No
Brain-Hippocampus	162	ZNF454	ENSG00000178187.7	5	0.00695865	0.146132	21	0.160818	No	No
Brain-Hippocampus	162	GRM6	ENSG00000113262.14	5	0.000822206	0.0172663	21	0.04444	Yes	No
Brain-Hippocampus	162	ZNF879	ENSG00000234284.6	5	0.000560626	0.0117731	21	0.038568	Yes	No
Brain-Hippocampus	162	ZNF354C	ENSG00000177932.6	5	0.00660059	0.138612	21	0.154123	No	No
Brain-Hippocampus	162	ADAMTS2	ENSG00000087116.14	5	0.000553217	0.0132772	24	0.0403163	Yes	No
Brain-Hippocampus	162	RUFY1	ENSG00000176783.14	5	0.000663666	0.0152643	23	0.0424247	Yes	No
Brain-Hippocampus	162	HNRNPH1	ENSG00000169045.17	5	0.00100502	0.0231155	23	0.0500929	No	No
Brain-Hippocampus	162	CBY3	ENSG00000204659.4	5	0.00179257	0.0394364	22	0.0655046	No	No
Brain-Hippocampus	162	CANX	ENSG00000127022.14	5	0.00759459	0.174676	23	0.187032	No	No
Brain-Hippocampus	162	MAML1	ENSG00000161021.11	5	0.00167259	0.0384695	23	0.0646834	No	No
Brain-Hippocampus	162	MGAT4B	ENSG00000161013.16	5	0.000478855	0.0105348	22	0.0373685	Yes	No
Brain-Hippocampus	162	SQSTM1	ENSG00000161011.19	5	0.00258045	0.0567699	22	0.0805732	No	No
Brain-Hippocampus	162	MRNIP	ENSG00000161010.14	5	0.000756259	0.0158814	21	0.0431021	Yes	No
Brain-Hippocampus	162	CTC-241N9.1	ENSG00000245317.2	5	0.00397495	0.0794989	20	0.100652	No	No
Brain-Hippocampus	162	TBC1D9B	ENSG00000197226.12	5	0.000532901	0.0111909	21	0.0379125	Yes	No
Brain-Hippocampus	162	RNF130	ENSG00000113269.13	5	0.000623743	0.0130986	21	0.0401202	Yes	No
Brain-Hippocampus	162	RASGEF1C	ENSG00000146090.15	5	0.00089392	0.0178784	20	0.0449814	Yes	No
Brain-Hippocampus	162	MAPK9	ENSG00000050748.17	5	0.000522684	0.00993099	19	0.0366854	Yes	No
Brain-Hippocampus	162	GFPT2	ENSG00000131459.12	5	0.00160969	0.0289744	18	0.0556731	No	No
Brain-Hippocampus	162	CNOT6	ENSG00000113300.11	5	3.11656e-05	0.00049865	16	0.0204298	Yes	No
Brain-Hippocampus	162	SCGB3A1	ENSG00000161055.3	5	0.00107019	0.0160528	15	0.0432801	Yes	No
Brain-Hippocampus	162	FLT4	ENSG00000037280.15	5	0.00802109	0.120316	15	0.13729	No	No
Brain-Hippocampus	162	MGAT1	ENSG00000131446.16	5	0.00386952	0.0541733	14	0.0783779	No	No
Brain-Hippocampus	162	LINC00847	ENSG00000245060.6	5	0.00829444	0.116122	14	0.133521	No	No
Brain-Hippocampus	162	ZFP62	ENSG00000196670.13	5	0.000569144	0.00739888	13	0.0337283	Yes	No
Brain-Hippocampus	162	BTNL8	ENSG00000113303.11	5	0.00152576	0.0198348	13	0.0470115	Yes	No
Brain-Hippocampus	162	BTNL3	ENSG00000168903.8	5	0.0013214	0.0171782	13	0.0444292	Yes	No
Brain-Hippocampus	162	BTNL9	ENSG00000165810.16	5	0.00139237	0.0167085	12	0.043916	Yes	No
Brain-Hippocampus	162	TRIM7	ENSG00000146054.17	5	0.000628418	0.00628418	10	0.0323458	Yes	No
Brain-Hippocampus	162	TRIM41	ENSG00000146063.19	5	0.000523577	0.00523577	10	0.0307413	Yes	No
Brain-Hippocampus	162	RACK1	ENSG00000204628.11	5	0.000157199	0.00157199	10	0.0235211	Yes	No
Brain-Hippocampus	162	TRIM52	ENSG00000183718.5	5	0.000595504	0.00595504	10	0.031946	Yes	No
Brain-Hippocampus	162	CTC-338M12.9	ENSG00000248103.1	5	0.0181653	0.181653	10	0.193645	No	No
Brain-Hippocampus	162	AC138035.2	ENSG00000238035.8	5	0.000112691	0.00101422	9	0.0227084	Yes	No
Brain-Hippocampus	162	RP3-416J7.4	ENSG00000263667.1	6	0.000258673	0.00232806	9	0.0254319	Yes	No
Brain-Hippocampus	162	DUSP22	ENSG00000112679.14	6	0.000486635	0.00486635	10	0.030144	Yes	No
Brain-Hippocampus	162	IRF4	ENSG00000137265.14	6	0.00157202	0.0172922	11	0.0444461	Yes	No
Brain-Hippocampus	162	EXOC2	ENSG00000112685.13	6	0.000753134	0.0105439	14	0.0373685	Yes	No
Brain-Hippocampus	162	HUS1B	ENSG00000188996.4	6	0.0134544	0.174908	13	0.187247	No	No
Brain-Hippocampus	162	RP11-532F6.3	ENSG00000272463.1	6	0.00597508	0.0836511	14	0.104228	No	No
Brain-Hippocampus	162	RP11-532F6.4	ENSG00000271727.1	6	0.0012642	0.018963	15	0.0461463	Yes	No
Brain-Hippocampus	162	FOXQ1	ENSG00000164379.6	6	0.000487694	0.0078031	16	0.0342204	Yes	No
Brain-Hippocampus	162	FOXF2	ENSG00000137273.3	6	0.00097061	0.0165004	17	0.0436952	Yes	No
Brain-Hippocampus	162	RP11-157J24.2	ENSG00000272279.1	6	0.00951081	0.161684	17	0.174949	No	No
Brain-Hippocampus	162	FOXC1	ENSG00000054598.6	6	0.000377947	0.00642509	17	0.0323736	Yes	No
Brain-Hippocampus	162	GMDS	ENSG00000112699.10	6	0.000182674	0.0042015	23	0.0290216	Yes	No
Brain-Hippocampus	162	GMDS-AS1	ENSG00000250903.8	6	0.0107353	0.214706	20	0.225018	No	No
Brain-Hippocampus	162	RP1-136B1.1	ENSG00000272465.1	6	0.00119362	0.0214851	18	0.0485095	Yes	No
Brain-Hippocampus	162	LINC01600	ENSG00000164385.8	6	0.00601416	0.102241	17	0.120989	No	No
Brain-Hippocampus	162	MYLK4	ENSG00000145949.9	6	0.000404901	0.00688332	17	0.0330248	Yes	No
Brain-Hippocampus	162	WRNIP1	ENSG00000124535.15	6	0.00443439	0.0753846	17	0.0969796	No	No
Brain-Hippocampus	162	SERPINB1	ENSG00000021355.12	6	0.00056803	0.00965652	17	0.036484	Yes	No
Brain-Hippocampus	162	SERPINB9P1	ENSG00000230438.6	6	0.00221302	0.0376214	17	0.0640189	No	No
Brain-Hippocampus	162	SERPINB9	ENSG00000170542.5	6	0.000879296	0.014948	17	0.042078	Yes	No
Brain-Hippocampus	162	SERPINB6	ENSG00000124570.17	6	0.00691019	0.124383	18	0.140947	No	No
Brain-Hippocampus	162	LINC01011	ENSG00000244041.7	6	0.00297568	0.0535622	18	0.0778408	No	No
Brain-Hippocampus	162	NQO2	ENSG00000124588.19	6	0.000786322	0.0141538	18	0.0413043	Yes	No
Brain-Hippocampus	162	RIPK1	ENSG00000137275.13	6	0.00514045	0.0925282	18	0.112159	No	No
Brain-Hippocampus	162	BPHL	ENSG00000137274.12	6	0.00181551	0.0326792	18	0.0593853	No	No
Brain-Hippocampus	162	TUBB2A	ENSG00000137267.5	6	0.000797255	0.0143506	18	0.0414979	Yes	No
Brain-Hippocampus	162	RP1-40E16.9	ENSG00000230269.6	6	0.00396647	0.0713964	18	0.0936223	No	No
Brain-Hippocampus	162	TUBB2B	ENSG00000137285.9	6	0.000660874	0.0125566	19	0.0395758	Yes	No
Brain-Hippocampus	162	PSMG4	ENSG00000180822.11	6	0.00105294	0.0200058	19	0.0471616	Yes	No
Brain-Hippocampus	162	SLC22A23	ENSG00000137266.14	6	0.00363101	0.0762511	21	0.0977614	No	No
Brain-Hippocampus	162	RP1-223B1.1	ENSG00000228793.1	6	4.4866e-05	0.000897319	20	0.0224538	Yes	No
Brain-Hippocampus	162	PXDC1	ENSG00000168994.13	6	0.0016946	0.033892	20	0.0605813	No	No
Brain-Hippocampus	162	FAM50B	ENSG00000145945.5	6	0.000376572	0.00715487	19	0.033371	Yes	No
Brain-Hippocampus	162	PRPF4B	ENSG00000112739.16	6	0.00285153	0.0541791	19	0.0783792	No	No
Brain-Hippocampus	162	C6orf201	ENSG00000185689.15	6	0.00580677	0.110329	19	0.128295	No	No
Brain-Hippocampus	162	ECI2	ENSG00000198721.12	6	0.00142699	0.0271129	19	0.0538457	No	No
Brain-Hippocampus	162	RP3-400B16.1	ENSG00000234817.2	6	0.0026297	0.0499643	19	0.0747034	No	No
Brain-Hippocampus	162	CDYL	ENSG00000153046.17	6	0.00113056	0.0237418	21	0.0506429	No	No
Brain-Hippocampus	162	RPP40	ENSG00000124787.13	6	0.00040828	0.00775732	19	0.0341799	Yes	No
Brain-Hippocampus	162	RP11-428J1.5	ENSG00000272142.1	6	0.00593229	0.112713	19	0.130412	No	No
Brain-Hippocampus	162	RP11-428J1.4	ENSG00000271978.1	6	0.000211557	0.00401958	19	0.0286747	Yes	No
Brain-Hippocampus	162	PPP1R3G	ENSG00000219607.3	6	0.00144195	0.0273971	19	0.0541881	No	No
Brain-Hippocampus	162	LYRM4	ENSG00000214113.10	6	0.00531789	0.111676	21	0.129583	No	No
Brain-Hippocampus	162	FARS2	ENSG00000145982.11	6	0.00250826	0.0601983	24	0.0836759	No	No
Brain-Hippocampus	162	NRN1	ENSG00000124785.8	6	4.93405e-05	0.000986809	20	0.0226763	Yes	No
Brain-Hippocampus	162	F13A1	ENSG00000124491.15	6	0.00250189	0.0525397	21	0.0769095	No	No
Brain-Hippocampus	162	LY86	ENSG00000112799.8	6	0.00507983	0.101597	20	0.120415	No	No
Brain-Hippocampus	162	RREB1	ENSG00000124782.19	6	0.000481995	0.0101219	21	0.036828	Yes	No
Brain-Hippocampus	162	SSR1	ENSG00000124783.12	6	0.00137015	0.0274031	20	0.0541904	No	No
Brain-Hippocampus	162	RIOK1	ENSG00000124784.8	6	0.00282734	0.0565467	20	0.0803745	No	No
Brain-Hippocampus	162	DSP	ENSG00000096696.13	6	0.00163453	0.0359596	22	0.0625567	No	No
Brain-Hippocampus	162	SNRNP48	ENSG00000168566.12	6	0.000479693	0.0100736	21	0.0367627	Yes	No
Brain-Hippocampus	162	BMP6	ENSG00000153162.8	6	0.00115387	0.0253851	22	0.0522268	No	No
Brain-Hippocampus	162	TXNDC5	ENSG00000239264.8	6	0.000344036	0.00688072	20	0.0330248	Yes	No
Brain-Hippocampus	162	BLOC1S5	ENSG00000188428.19	6	0.00117414	0.0234828	20	0.0504327	No	No
Brain-Hippocampus	162	EEF1E1	ENSG00000124802.11	6	0.000703669	0.0133697	19	0.0404178	Yes	No
Brain-Hippocampus	162	SLC35B3	ENSG00000124786.9	6	0.00497781	0.0945784	19	0.113944	No	No
Brain-Hippocampus	162	RP11-314C16.1	ENSG00000230939.1	6	3.27998e-05	0.000590396	18	0.0207041	Yes	No
Brain-Hippocampus	162	TFAP2A	ENSG00000137203.10	6	0.00492987	0.0838077	17	0.104315	No	No
Brain-Hippocampus	162	GCNT2	ENSG00000111846.16	6	0.0001111	0.0019998	18	0.0246649	Yes	No
Brain-Hippocampus	162	C6orf52	ENSG00000137434.11	6	0.000733988	0.0124778	17	0.0395127	Yes	No
Brain-Hippocampus	162	PAK1IP1	ENSG00000111845.4	6	0.0049242	0.0837115	17	0.104246	No	No
Brain-Hippocampus	162	TMEM14C	ENSG00000111843.13	6	0.000199749	0.00339574	17	0.0276757	Yes	No
Brain-Hippocampus	162	RP11-421M1.8	ENSG00000272097.1	6	0.000934427	0.0158853	17	0.0431021	Yes	No
Brain-Hippocampus	162	TMEM14B	ENSG00000137210.13	6	0.00178811	0.0321859	18	0.0588842	No	No
Brain-Hippocampus	162	MAK	ENSG00000111837.11	6	0.00501813	0.0903263	18	0.110116	No	No
Brain-Hippocampus	162	SYCP2L	ENSG00000153157.12	6	0.00619452	0.105307	17	0.123721	No	No
Brain-Hippocampus	162	ELOVL2	ENSG00000197977.3	6	0.00477595	0.0811912	17	0.102166	No	No
Brain-Hippocampus	162	SMIM13	ENSG00000224531.5	6	6.31864e-05	0.00101098	16	0.0227084	Yes	No
Brain-Hippocampus	162	NEDD9	ENSG00000111859.16	6	0.000744346	0.0133982	18	0.04044	Yes	No
Brain-Hippocampus	162	TMEM170B	ENSG00000205269.5	6	0.00183131	0.029301	16	0.0560319	No	No
Brain-Hippocampus	162	ADTRP	ENSG00000111863.12	6	0.00393484	0.0668923	17	0.089642	No	No
Brain-Hippocampus	162	HIVEP1	ENSG00000095951.16	6	0.00575754	0.0978783	17	0.116979	No	No
Brain-Hippocampus	162	EDN1	ENSG00000078401.6	6	0.00377578	0.0566367	15	0.0804709	No	No
Brain-Hippocampus	162	PHACTR1	ENSG00000112137.17	6	0.00321195	0.0578151	18	0.08157	No	No
Brain-Hippocampus	162	TBC1D7	ENSG00000145979.17	6	0.000786523	0.0110113	14	0.0378132	Yes	No
Brain-Hippocampus	162	GFOD1	ENSG00000145990.10	6	0.00211735	0.0317603	15	0.0584343	No	No
Brain-Hippocampus	162	SIRT5	ENSG00000124523.15	6	7.87275e-05	0.00110218	14	0.0228163	Yes	No
Brain-Hippocampus	162	NOL7	ENSG00000225921.6	6	0.000951074	0.013315	14	0.0403418	Yes	No
Brain-Hippocampus	162	RANBP9	ENSG00000010017.12	6	0.00240578	0.0336809	14	0.0603587	No	No
Brain-Hippocampus	162	MCUR1	ENSG00000050393.11	6	0.000250406	0.00325528	13	0.0273144	Yes	No
Brain-Hippocampus	162	RP3-500L14.2	ENSG00000272209.1	6	0.00220138	0.0286179	13	0.0554105	No	No
Brain-Hippocampus	162	RNF182	ENSG00000180537.12	6	0.000293713	0.00411198	14	0.0288227	Yes	No
Brain-Hippocampus	162	CD83	ENSG00000112149.9	6	0.00169779	0.023769	14	0.0506429	No	No
Brain-Hippocampus	162	RP11-560J1.2	ENSG00000271888.1	6	0.00176457	0.0247039	14	0.051494	No	No
Brain-Hippocampus	162	JARID2	ENSG00000008083.13	6	0.00011611	0.00174164	15	0.0241224	Yes	No
Brain-Hippocampus	162	DTNBP1	ENSG00000047579.19	6	3.69714e-05	0.000554571	15	0.020694	Yes	No
Brain-Hippocampus	162	MYLIP	ENSG00000007944.14	6	0.00144915	0.0217372	15	0.0486902	Yes	No
Brain-Hippocampus	162	GMPR	ENSG00000137198.9	6	0.000721078	0.0100951	14	0.0368135	Yes	No
Brain-Hippocampus	162	ATXN1	ENSG00000124788.17	6	0.0056522	0.0960874	17	0.115379	No	No
Brain-Hippocampus	162	RP1-151F17.2	ENSG00000272341.1	6	0.000476378	0.00666929	14	0.0326999	Yes	No
Brain-Hippocampus	162	STMND1	ENSG00000230873.8	6	0.00118618	0.0166066	14	0.0438308	Yes	No
Brain-Hippocampus	162	RBM24	ENSG00000112183.14	6	0.00126646	0.0177304	14	0.0448737	Yes	No
Brain-Hippocampus	162	CAP2	ENSG00000112186.11	6	0.0069628	0.111405	16	0.129327	No	No
Brain-Hippocampus	162	FAM8A1	ENSG00000137414.5	6	0.0034443	0.0551089	16	0.0791183	No	No
Brain-Hippocampus	162	NUP153	ENSG00000124789.11	6	0.0106152	0.169842	16	0.1826	No	No
Brain-Hippocampus	162	KIF13A	ENSG00000137177.19	6	0.00228914	0.0412045	18	0.0669738	No	No
Brain-Hippocampus	162	NHLRC1	ENSG00000187566.5	6	0.000475696	0.00713544	15	0.0333256	Yes	No
Brain-Hippocampus	162	TPMT	ENSG00000137364.4	6	0.0127176	0.203481	16	0.214393	No	No
Brain-Hippocampus	162	KDM1B	ENSG00000165097.13	6	0.000156813	0.002509	16	0.0256749	Yes	No
Brain-Hippocampus	162	DEK	ENSG00000124795.14	6	0.00281138	0.044982	16	0.0702858	No	No
Brain-Hippocampus	162	RNF144B	ENSG00000137393.9	6	0.00122833	0.0208816	17	0.0479446	Yes	No
Brain-Hippocampus	162	ID4	ENSG00000172201.11	6	0.00525987	0.0894178	17	0.109251	No	No
Brain-Hippocampus	162	MBOAT1	ENSG00000172197.10	6	0.00256452	0.0461614	18	0.0713632	No	No
Brain-Hippocampus	162	E2F3	ENSG00000112242.14	6	0.00232403	0.0418325	18	0.067475	No	No
Brain-Hippocampus	162	CDKAL1	ENSG00000145996.11	6	0.00090334	0.0198735	22	0.0470232	Yes	No
Brain-Hippocampus	162	RP11-204E9.1	ENSG00000231754.2	6	3.55924e-05	0.000605071	17	0.0208204	Yes	No
Brain-Hippocampus	162	SOX4	ENSG00000124766.6	6	0.000991309	0.0168522	17	0.0440788	Yes	No
Brain-Hippocampus	162	CASC15	ENSG00000272168.6	6	0.00592591	0.13037	22	0.14644	No	No
Brain-Hippocampus	162	NBAT1	ENSG00000260455.1	6	0.00333693	0.0567277	17	0.0805393	No	No
Brain-Hippocampus	162	RP11-524C21.2	ENSG00000261568.1	6	0.000111044	0.00188775	17	0.0242819	Yes	No
Brain-Hippocampus	162	PRL	ENSG00000172179.11	6	0.00219332	0.0372864	17	0.0637268	No	No
Brain-Hippocampus	162	NRSN1	ENSG00000152954.11	6	0.00221361	0.0420586	19	0.0677002	No	No
Brain-Hippocampus	162	DCDC2	ENSG00000146038.11	6	0.00484024	0.101645	21	0.120437	No	No
Brain-Hippocampus	162	MRS2	ENSG00000124532.14	6	0.000315417	0.00630833	20	0.0323458	Yes	No
Brain-Hippocampus	162	GPLD1	ENSG00000112293.14	6	0.0116551	0.233103	20	0.242615	No	No
Brain-Hippocampus	162	ALDH5A1	ENSG00000112294.12	6	7.06366e-05	0.00141273	20	0.023005	Yes	No
Brain-Hippocampus	162	KIAA0319	ENSG00000137261.13	6	0.0258495	0.542839	21	0.544611	No	No
Brain-Hippocampus	162	TDP2	ENSG00000111802.13	6	0.000141643	0.00283286	20	0.0263848	Yes	No
Brain-Hippocampus	162	ACOT13	ENSG00000112304.10	6	0.00728675	0.145735	20	0.160498	No	No
Brain-Hippocampus	162	C6orf62	ENSG00000112308.12	6	0.00212888	0.0425776	20	0.0681294	No	No
Brain-Hippocampus	162	RP3-369A17.4	ENSG00000224164.1	6	0.00256677	0.0487686	19	0.0736417	No	No
Brain-Hippocampus	162	GMNN	ENSG00000112312.9	6	0.00897945	0.17061	19	0.183262	No	No
Brain-Hippocampus	162	FAM65B	ENSG00000111913.17	6	0.000551983	0.0110397	20	0.0378487	Yes	No
Brain-Hippocampus	162	CARMIL1	ENSG00000079691.17	6	0.00113453	0.0238251	21	0.0506915	No	No
Brain-Hippocampus	162	SCGN	ENSG00000079689.13	6	0.00139806	0.025165	18	0.0519516	No	No
Brain-Hippocampus	162	TRIM38	ENSG00000112343.10	6	0.000642233	0.010918	17	0.0376697	Yes	No
Brain-Hippocampus	162	U91328.19	ENSG00000272462.2	6	0.00324025	0.051844	16	0.076372	No	No
Brain-Hippocampus	162	U91328.22	ENSG00000272810.1	6	0.000588456	0.0094153	16	0.0361992	Yes	No
Brain-Hippocampus	162	HIST1H1C	ENSG00000187837.3	6	0.00793885	0.127022	16	0.143416	No	No
Brain-Hippocampus	162	HFE	ENSG00000010704.18	6	0.00103295	0.0165271	16	0.0437203	Yes	No
Brain-Hippocampus	162	HIST1H2BC	ENSG00000180596.7	6	0.0011139	0.0178224	16	0.044922	Yes	No
Brain-Hippocampus	162	HIST1H2AC	ENSG00000180573.9	6	9.90445e-06	0.000158471	16	0.0168054	Yes	No
Brain-Hippocampus	162	HIST1H1E	ENSG00000168298.6	6	0.00149131	0.023861	16	0.0507561	No	No
Brain-Hippocampus	162	HIST1H2BD	ENSG00000158373.8	6	0.000904628	0.014474	16	0.0416602	Yes	No
Brain-Hippocampus	162	HIST1H2BE	ENSG00000274290.2	6	0.000657577	0.0105212	16	0.0373662	Yes	No
Brain-Hippocampus	162	HIST1H3D	ENSG00000197409.7	6	0.000675552	0.0108088	16	0.0375781	Yes	No
Brain-Hippocampus	162	HIST1H2AD	ENSG00000196866.2	6	0.00533661	0.0853857	16	0.105721	No	No
Brain-Hippocampus	162	HIST1H2BF	ENSG00000277224.2	6	0.00047267	0.00756273	16	0.0340388	Yes	No
Brain-Hippocampus	162	HIST1H4E	ENSG00000276966.2	6	0.00069371	0.0110994	16	0.0378979	Yes	No
Brain-Hippocampus	162	HIST1H2BG	ENSG00000273802.2	6	5.36253e-05	0.000858005	16	0.0219083	Yes	No
Brain-Hippocampus	162	HIST1H2AE	ENSG00000277075.2	6	0.00110866	0.0177385	16	0.0448737	Yes	No
Brain-Hippocampus	162	HIST1H3E	ENSG00000274750.2	6	2.91057e-05	0.000465691	16	0.0202051	Yes	No
Brain-Hippocampus	162	HIST1H2BH	ENSG00000275713.2	6	0.0315076	0.504122	16	0.506496	No	No
Brain-Hippocampus	162	HIST1H4H	ENSG00000158406.4	6	0.00273535	0.0410303	15	0.0668528	No	No
Brain-Hippocampus	162	BTN3A2	ENSG00000186470.13	6	0.00716082	0.107412	15	0.125649	No	No
Brain-Hippocampus	162	BTN2A2	ENSG00000124508.16	6	0.00745972	0.111896	15	0.129747	No	No
Brain-Hippocampus	162	BTN3A1	ENSG00000026950.16	6	0.00864505	0.129676	15	0.145814	No	No
Brain-Hippocampus	162	BTN3A3	ENSG00000111801.15	6	0.00442534	0.0619547	14	0.0851368	No	No
Brain-Hippocampus	162	BTN2A1	ENSG00000112763.15	6	0.0101188	0.151782	15	0.166008	No	No
Brain-Hippocampus	162	BTN1A1	ENSG00000124557.12	6	0.000823491	0.0115289	14	0.0383593	Yes	No
Brain-Hippocampus	162	HCG11	ENSG00000228223.2	6	0.0172122	0.240971	14	0.250216	No	No
Brain-Hippocampus	162	CTA-14H9.5	ENSG00000261353.1	6	0.0163576	0.229007	14	0.238626	No	No
Brain-Hippocampus	162	HMGN4	ENSG00000182952.4	6	0.00310019	0.0434027	14	0.0689318	No	No
Brain-Hippocampus	162	ABT1	ENSG00000146109.4	6	0.000831424	0.0116399	14	0.0383994	Yes	No
Brain-Hippocampus	162	ZNF322	ENSG00000181315.10	6	0.0060716	0.0789308	13	0.100149	No	No
Brain-Hippocampus	162	LINC00240	ENSG00000224843.6	6	0.00233997	0.0257397	11	0.0524942	No	No
Brain-Hippocampus	162	RP1-86C11.7	ENSG00000272468.1	6	0.0832217	0.915439	11	0.915692	No	No
Brain-Hippocampus	162	HIST1H2BJ	ENSG00000124635.8	6	0.00214782	0.023626	11	0.0505348	No	No
Brain-Hippocampus	162	HIST1H2AG	ENSG00000196787.3	6	0.00778387	0.0856226	11	0.105927	No	No
Brain-Hippocampus	162	HIST1H4I	ENSG00000276180.1	6	0.00589186	0.0648104	11	0.08772	No	No
Brain-Hippocampus	162	HIST1H2BK	ENSG00000197903.7	6	0.00665068	0.0731575	11	0.0950693	No	No
Brain-Hippocampus	162	PRSS16	ENSG00000112812.15	6	0.00515222	0.0566744	11	0.0805052	No	No
Brain-Hippocampus	162	ZNF391	ENSG00000124613.8	6	0.00810025	0.0810025	10	0.102021	No	No
Brain-Hippocampus	162	RP1-153G14.4	ENSG00000271755.1	6	0.00154781	0.0154781	10	0.0426306	Yes	No
Brain-Hippocampus	162	ZNF184	ENSG00000096654.15	6	0.00599811	0.0599811	10	0.0834422	No	No
Brain-Hippocampus	162	HIST1H3H	ENSG00000278828.1	6	0.0126956	0.126956	10	0.143369	No	No
Brain-Hippocampus	162	HIST1H2BN	ENSG00000233822.4	6	0.00591407	0.0591407	10	0.0827259	No	No
Brain-Hippocampus	162	ZNF165	ENSG00000197279.3	6	0.000526041	0.00526041	10	0.0307915	Yes	No
Brain-Hippocampus	162	ZSCAN16	ENSG00000196812.4	6	7.88234e-05	0.000788234	10	0.0217721	Yes	No
Brain-Hippocampus	162	RP1-265C24.8	ENSG00000261839.1	6	0.00446638	0.0446638	10	0.0700756	No	No
Brain-Hippocampus	162	ZKSCAN8	ENSG00000198315.10	6	0.0118634	0.118634	10	0.135746	No	No
Brain-Hippocampus	162	ZSCAN9	ENSG00000137185.11	6	0.000919341	0.00919341	10	0.0359598	Yes	No
Brain-Hippocampus	162	ZKSCAN4	ENSG00000187626.8	6	0.0327772	0.327772	10	0.333192	No	No
Brain-Hippocampus	162	NKAPL	ENSG00000189134.3	6	0.00520461	0.0520461	10	0.0765392	No	No
Brain-Hippocampus	162	ZSCAN26	ENSG00000197062.11	6	0.0201746	0.201746	10	0.212788	No	No
Brain-Hippocampus	162	PGBD1	ENSG00000137338.5	6	0.0253686	0.253686	10	0.262292	No	No
Brain-Hippocampus	162	ZSCAN31	ENSG00000235109.7	6	0.00284608	0.0313069	11	0.0580319	No	No
Brain-Hippocampus	162	ZKSCAN3	ENSG00000189298.13	6	0.00364034	0.0364034	10	0.0629358	No	No
Brain-Hippocampus	162	ZSCAN12	ENSG00000158691.14	6	0.00382612	0.0420873	11	0.0677032	No	No
Brain-Hippocampus	162	ZSCAN23	ENSG00000187987.9	6	0.00192391	0.0192391	10	0.0464263	Yes	No
Brain-Hippocampus	162	ZBED9	ENSG00000232040.2	6	0.00763152	0.0839467	11	0.104438	No	No
Brain-Hippocampus	162	XXbac-BPG308K3.5	ENSG00000225173.1	6	0.0252866	0.404585	16	0.408346	No	No
Brain-Hippocampus	162	TRIM27	ENSG00000204713.10	6	0.00964481	0.183251	19	0.195188	No	No
Brain-Hippocampus	162	ZNF311	ENSG00000197935.6	6	1.74677e-05	0.000384289	22	0.0199689	Yes	No
Brain-Hippocampus	162	XXbac-BPG308J9.3	ENSG00000232505.2	6	0.00831259	0.207815	25	0.21845	No	No
Brain-Hippocampus	162	OR2H1	ENSG00000204688.9	6	0.00739409	0.207035	28	0.21772	No	No
Brain-Hippocampus	162	OR2H2	ENSG00000204657.3	6	3.47046e-05	0.000971729	28	0.0226762	Yes	No
Brain-Hippocampus	162	GABBR1	ENSG00000204681.10	6	5.50334e-05	0.00154094	28	0.0234429	Yes	No
Brain-Hippocampus	162	MOG	ENSG00000204655.11	6	0.00779061	0.218137	28	0.228416	No	No
Brain-Hippocampus	162	ZFP57	ENSG00000204644.9	6	0.00826993	0.231558	28	0.24116	No	No
Brain-Hippocampus	162	HLA-F	ENSG00000204642.13	6	0.00180375	0.0487012	27	0.0735709	No	No
Brain-Hippocampus	162	HLA-G	ENSG00000204632.11	6	0.00153095	0.0443974	29	0.0698753	No	No
Brain-Hippocampus	162	HCP5B	ENSG00000281831.1	6	0.0157732	0.457422	29	0.460546	No	No
Brain-Hippocampus	162	HLA-A	ENSG00000206503.12	6	0.00268482	0.0805445	30	0.101614	No	No
Brain-Hippocampus	162	ZNRD1	ENSG00000066379.14	6	0.0117596	0.376306	32	0.380757	No	No
Brain-Hippocampus	162	PPP1R11	ENSG00000204619.7	6	0.00461435	0.147659	32	0.162272	No	No
Brain-Hippocampus	162	RNF39	ENSG00000204618.8	6	0.000447894	0.0143326	32	0.0414662	Yes	No
Brain-Hippocampus	162	TRIM26	ENSG00000234127.8	6	0.00360861	0.12991	36	0.146041	No	No
Brain-Hippocampus	162	HCG17	ENSG00000270604.5	6	0.000130783	0.00496976	38	0.030144	Yes	No
Brain-Hippocampus	162	TRIM39	ENSG00000204599.14	6	0.000544252	0.0244913	45	0.0512907	No	No
Brain-Hippocampus	162	RPP21	ENSG00000241370.5	6	9.56403e-05	0.00439945	46	0.0293204	Yes	No
Brain-Hippocampus	162	HLA-E	ENSG00000204592.8	6	0.00145952	0.075895	52	0.0974151	No	No
Brain-Hippocampus	162	GNL1	ENSG00000204590.12	6	0.000497908	0.0263891	53	0.0531572	No	No
Brain-Hippocampus	162	PRR3	ENSG00000204576.11	6	0.00372949	0.197663	53	0.208924	No	No
Brain-Hippocampus	162	ABCF1	ENSG00000204574.12	6	0.00256764	0.136085	53	0.151862	No	No
Brain-Hippocampus	162	PPP1R10	ENSG00000204569.9	6	0.000282285	0.0149611	53	0.042078	Yes	No
Brain-Hippocampus	162	MRPS18B	ENSG00000204568.11	6	0.0061493	0.325913	53	0.331395	No	No
Brain-Hippocampus	162	ATAT1	ENSG00000137343.17	6	0.000868797	0.0460463	53	0.0712545	No	No
Brain-Hippocampus	162	C6orf136	ENSG00000204564.11	6	0.000325938	0.0172747	53	0.04444	Yes	No
Brain-Hippocampus	162	DHX16	ENSG00000204560.9	6	0.00195456	0.103592	53	0.122205	No	No
Brain-Hippocampus	162	PPP1R18	ENSG00000146112.11	6	5.1178e-05	0.00271243	53	0.0259678	Yes	No
Brain-Hippocampus	162	NRM	ENSG00000137404.14	6	0.000767493	0.0399097	52	0.0658656	No	No
Brain-Hippocampus	162	MDC1	ENSG00000137337.14	6	0.00513044	0.266783	52	0.274612	No	No
Brain-Hippocampus	162	TUBB	ENSG00000196230.12	6	0.00611006	0.311613	51	0.317638	No	No
Brain-Hippocampus	162	FLOT1	ENSG00000137312.14	6	0.00200036	0.102018	51	0.120812	No	No
Brain-Hippocampus	162	IER3	ENSG00000137331.11	6	0.00521181	0.265802	51	0.273665	No	No
Brain-Hippocampus	162	HCG20	ENSG00000228022.5	6	0.00276042	0.138021	50	0.153598	No	No
Brain-Hippocampus	162	DDR1	ENSG00000204580.13	6	0.000264428	0.0118993	45	0.0387433	Yes	No
Brain-Hippocampus	162	GTF2H4	ENSG00000213780.10	6	0.000454543	0.0204545	45	0.0476078	Yes	No
Brain-Hippocampus	162	VARS2	ENSG00000137411.16	6	0.00163053	0.0733737	45	0.095209	No	No
Brain-Hippocampus	162	SFTA2	ENSG00000196260.4	6	0.00153935	0.0692709	45	0.0917055	No	No
Brain-Hippocampus	162	MUC21	ENSG00000204544.5	6	0.0143647	0.603317	42	0.604483	No	No
Brain-Hippocampus	162	HCG22	ENSG00000228789.6	6	2.54609e-05	0.00106936	42	0.0228163	Yes	No
Brain-Hippocampus	162	PSORS1C1	ENSG00000204540.10	6	0.0043395	0.177919	41	0.190045	No	No
Brain-Hippocampus	162	PSORS1C2	ENSG00000204538.3	6	0.00432996	0.173199	40	0.185724	No	No
Brain-Hippocampus	162	CCHCR1	ENSG00000204536.13	6	0.00137666	0.0550666	40	0.0790877	No	No
Brain-Hippocampus	162	TCF19	ENSG00000137310.11	6	0.0051197	0.204788	40	0.215582	No	No
Brain-Hippocampus	162	POU5F1	ENSG00000204531.17	6	0.00185739	0.0742957	40	0.0960832	No	No
Brain-Hippocampus	162	HCG27	ENSG00000206344.7	6	0.00121177	0.0484708	40	0.0733481	No	No
Brain-Hippocampus	162	HLA-C	ENSG00000204525.16	6	0.0029176	0.119621	41	0.136694	No	No
Brain-Hippocampus	162	HLA-B	ENSG00000234745.10	6	0.0032823	0.137856	42	0.153443	No	No
Brain-Hippocampus	162	XXbac-BPG181B23.7	ENSG00000272221.1	6	0.00560485	0.241008	43	0.25024	No	No
Brain-Hippocampus	162	MICA	ENSG00000204520.12	6	0.00131932	0.056731	43	0.0805393	No	No
Brain-Hippocampus	162	MICB	ENSG00000204516.9	6	0.00347395	0.152854	44	0.166969	No	No
Brain-Hippocampus	162	DDX39B	ENSG00000198563.13	6	0.000434389	0.0195475	45	0.0467521	Yes	No
Brain-Hippocampus	162	ATP6V1G2	ENSG00000213760.10	6	0.00292625	0.131681	45	0.147652	No	No
Brain-Hippocampus	162	NFKBIL1	ENSG00000204498.10	6	0.00809708	0.364369	45	0.368951	No	No
Brain-Hippocampus	162	LTA	ENSG00000226979.8	6	0.00284132	0.130701	46	0.146757	No	No
Brain-Hippocampus	162	TNF	ENSG00000232810.3	6	0.000443455	0.020399	46	0.0475531	Yes	No
Brain-Hippocampus	162	LTB	ENSG00000227507.2	6	6.83014e-05	0.00314187	46	0.0271178	Yes	No
Brain-Hippocampus	162	LST1	ENSG00000204482.10	6	2.38862e-05	0.00109877	46	0.0228163	Yes	No
Brain-Hippocampus	162	NCR3	ENSG00000204475.9	6	0.0031742	0.146013	46	0.160726	No	No
Brain-Hippocampus	162	AIF1	ENSG00000204472.12	6	0.00742175	0.371088	50	0.375582	No	No
Brain-Hippocampus	162	PRRC2A	ENSG00000204469.12	6	0.000104398	0.00563748	54	0.031377	Yes	No
Brain-Hippocampus	162	BAG6	ENSG00000204463.12	6	0.000132314	0.00727729	55	0.0335696	Yes	No
Brain-Hippocampus	162	APOM	ENSG00000204444.10	6	0.00038782	0.0213301	55	0.0483859	Yes	No
Brain-Hippocampus	162	C6orf47	ENSG00000204439.3	6	0.00184839	0.101661	55	0.120437	No	No
Brain-Hippocampus	162	GPANK1	ENSG00000204438.10	6	0.000836044	0.0468185	56	0.071907	No	No
Brain-Hippocampus	162	CSNK2B	ENSG00000204435.13	6	0.000379297	0.0216199	57	0.0486421	Yes	No
Brain-Hippocampus	162	LY6G5B	ENSG00000240053.8	6	5.59942e-05	0.00319167	57	0.0272581	Yes	No
Brain-Hippocampus	162	LY6G5C	ENSG00000204428.12	6	0.00118454	0.0687033	58	0.0911975	No	No
Brain-Hippocampus	162	ABHD16A	ENSG00000204427.11	6	0.000371873	0.0226843	61	0.0496972	Yes	No
Brain-Hippocampus	162	LY6G6D	ENSG00000244355.7	6	0.00105827	0.0656125	62	0.0884228	No	No
Brain-Hippocampus	162	LY6G6C	ENSG00000204421.2	6	0.00555561	0.350003	63	0.355015	No	No
Brain-Hippocampus	162	MPIG6B	ENSG00000204420.8	6	0.00159599	0.100547	63	0.119429	No	No
Brain-Hippocampus	162	DDAH2	ENSG00000213722.8	6	0.000542083	0.0346933	64	0.0612894	No	No
Brain-Hippocampus	162	CLIC1	ENSG00000213719.8	6	0.00642395	0.417557	65	0.421087	No	No
Brain-Hippocampus	162	MSH5	ENSG00000204410.14	6	0.00702205	0.463456	66	0.466388	No	No
Brain-Hippocampus	162	SAPCD1	ENSG00000228727.8	6	0.0254503	1	66	1	No	No
Brain-Hippocampus	162	VWA7	ENSG00000204396.10	6	5.93115e-05	0.00391456	66	0.0286304	Yes	No
Brain-Hippocampus	162	VARS	ENSG00000204394.12	6	0.00060617	0.0406134	67	0.0664701	No	No
Brain-Hippocampus	162	LSM2	ENSG00000204392.10	6	7.1682e-05	0.00480269	67	0.030144	Yes	No
Brain-Hippocampus	162	HSPA1L	ENSG00000204390.9	6	0.006989	0.461274	66	0.46427	No	No
Brain-Hippocampus	162	HSPA1A	ENSG00000204389.9	6	0.00799756	0.527839	66	0.529767	No	No
Brain-Hippocampus	162	HSPA1B	ENSG00000204388.6	6	0.0116966	0.771975	66	0.772572	No	No
Brain-Hippocampus	162	C6orf48	ENSG00000204387.12	6	0.00190185	0.125522	66	0.142006	No	No
Brain-Hippocampus	162	NEU1	ENSG00000204386.10	6	0.00107964	0.0712562	66	0.0934993	No	No
Brain-Hippocampus	162	SLC44A4	ENSG00000204385.10	6	2.54638e-06	0.000168061	66	0.0172182	Yes	No
Brain-Hippocampus	162	EHMT2	ENSG00000204371.11	6	0.00108756	0.0728668	67	0.0948374	No	No
Brain-Hippocampus	162	C2	ENSG00000166278.14	6	0.000520936	0.0349027	67	0.061512	No	No
Brain-Hippocampus	162	ZBTB12	ENSG00000204366.3	6	1.68747e-05	0.00113061	67	0.0228163	Yes	No
Brain-Hippocampus	162	CFB	ENSG00000243649.8	6	0.000366312	0.0241766	66	0.0509315	No	No
Brain-Hippocampus	162	NELFE	ENSG00000204356.13	6	0.00395539	0.261056	66	0.269237	No	No
Brain-Hippocampus	162	SKIV2L	ENSG00000204351.11	6	8.02325e-05	0.00529534	66	0.0308269	Yes	No
Brain-Hippocampus	162	DXO	ENSG00000204348.9	6	0.00204459	0.134943	66	0.150848	No	No
Brain-Hippocampus	162	STK19	ENSG00000204344.14	6	0.000985903	0.0650696	66	0.0879264	No	No
Brain-Hippocampus	162	C4A	ENSG00000244731.7	6	0.00535949	0.353726	66	0.358611	No	No
Brain-Hippocampus	162	C4B	ENSG00000224389.8	6	0.000774716	0.0511313	66	0.0757528	No	No
Brain-Hippocampus	162	CYP21A2	ENSG00000231852.6	6	0.000186815	0.012143	65	0.0390773	Yes	No
Brain-Hippocampus	162	TNXB	ENSG00000168477.17	6	0.000326344	0.0225178	69	0.0495155	Yes	No
Brain-Hippocampus	162	ATF6B	ENSG00000213676.10	6	0.000889543	0.0595994	67	0.0831557	No	No
Brain-Hippocampus	162	FKBPL	ENSG00000204315.3	6	0.000859232	0.0575686	67	0.0813677	No	No
Brain-Hippocampus	162	PRRT1	ENSG00000204314.10	6	0.000730918	0.0497024	68	0.0744484	No	No
Brain-Hippocampus	162	PPT2	ENSG00000221988.12	6	0.00178928	0.121671	68	0.138496	No	No
Brain-Hippocampus	162	EGFL8	ENSG00000241404.6	6	0.000554321	0.0376938	68	0.06408	No	No
Brain-Hippocampus	162	AGPAT1	ENSG00000204310.12	6	0.00397318	0.270176	68	0.277916	No	No
Brain-Hippocampus	162	RNF5	ENSG00000204308.7	6	0.00017808	0.0119314	67	0.0388064	Yes	No
Brain-Hippocampus	162	AGER	ENSG00000204305.13	6	0.00240131	0.160888	67	0.174296	No	No
Brain-Hippocampus	162	PBX2	ENSG00000204304.11	6	0.000239829	0.0160686	67	0.043294	Yes	No
Brain-Hippocampus	162	GPSM3	ENSG00000213654.9	6	0.00106951	0.0716572	67	0.0938354	No	No
Brain-Hippocampus	162	NOTCH4	ENSG00000204301.6	6	0.000963045	0.064524	67	0.0874433	No	No
Brain-Hippocampus	162	BTNL2	ENSG00000204290.10	6	0.0070966	0.369023	52	0.373555	No	No
Brain-Hippocampus	162	HLA-DRA	ENSG00000204287.13	6	0.000194589	0.00992402	51	0.0366854	Yes	No
Brain-Hippocampus	162	HLA-DRB5	ENSG00000198502.5	6	2.24097e-05	0.00109808	49	0.0228163	Yes	No
Brain-Hippocampus	162	HLA-DRB1	ENSG00000196126.11	6	0.000128196	0.0064098	50	0.0323458	Yes	No
Brain-Hippocampus	162	HLA-DQA1	ENSG00000196735.11	6	8.35432e-05	0.00417716	50	0.0290044	Yes	No
Brain-Hippocampus	162	HLA-DQB1	ENSG00000179344.16	6	0.00038604	0.019302	50	0.0465147	Yes	No
Brain-Hippocampus	162	HLA-DQA2	ENSG00000237541.3	6	0.00141871	0.0723541	51	0.0943998	No	No
Brain-Hippocampus	162	HLA-DQB2	ENSG00000232629.8	6	0.000389453	0.0198621	51	0.0470232	Yes	No
Brain-Hippocampus	162	HLA-DOB	ENSG00000241106.6	6	9.59069e-07	4.89125e-05	51	0.0122055	Yes	No
Brain-Hippocampus	162	TAP2	ENSG00000204267.13	6	0.000223498	0.0116219	52	0.0383994	Yes	No
Brain-Hippocampus	162	PSMB8	ENSG00000204264.8	6	0.00240191	0.124899	52	0.141416	No	No
Brain-Hippocampus	162	PSMB8-AS1	ENSG00000204261.8	6	0.0023202	0.120651	52	0.137524	No	No
Brain-Hippocampus	162	TAP1	ENSG00000168394.10	6	0.00306534	0.159398	52	0.172899	No	No
Brain-Hippocampus	162	PSMB9	ENSG00000240065.7	6	0.0120589	0.627061	52	0.628135	No	No
Brain-Hippocampus	162	HLA-DMB	ENSG00000242574.8	6	0.000467694	0.0247878	53	0.0515687	No	No
Brain-Hippocampus	162	HLA-DMA	ENSG00000204257.14	6	0.00011345	0.00601287	53	0.0320039	Yes	No
Brain-Hippocampus	162	BRD2	ENSG00000204256.12	6	1.85376e-05	0.000982493	53	0.0226762	Yes	No
Brain-Hippocampus	162	HLA-DOA	ENSG00000204252.13	6	0.000200767	0.0106406	53	0.0373954	Yes	No
Brain-Hippocampus	162	HLA-DPA1	ENSG00000231389.7	6	8.09115e-05	0.00428831	53	0.0291741	Yes	No
Brain-Hippocampus	162	HLA-DPB1	ENSG00000223865.10	6	0.000291115	0.0154291	53	0.0425858	Yes	No
Brain-Hippocampus	162	COL11A2	ENSG00000204248.10	6	0.00139501	0.0753306	54	0.0969445	No	No
Brain-Hippocampus	162	RXRB	ENSG00000204231.10	6	0.0013441	0.0725815	54	0.0945688	No	No
Brain-Hippocampus	162	SLC39A7	ENSG00000112473.17	6	0.00718627	0.388059	54	0.392146	No	No
Brain-Hippocampus	162	HSD17B8	ENSG00000204228.3	6	0.0001643	0.00887221	54	0.035438	Yes	No
Brain-Hippocampus	162	RING1	ENSG00000204227.4	6	0.000104308	0.00563264	54	0.031377	Yes	No
Brain-Hippocampus	162	XXbac-BPG157A10.21	ENSG00000272217.1	6	0.000620882	0.0329067	53	0.0596332	No	No
Brain-Hippocampus	162	VPS52	ENSG00000223501.8	6	0.00283062	0.150023	53	0.164392	No	No
Brain-Hippocampus	162	RPS18	ENSG00000231500.6	6	0.00104181	0.0541739	52	0.0783779	No	No
Brain-Hippocampus	162	B3GALT4	ENSG00000235863.3	6	0.00173302	0.0901173	52	0.109913	No	No
Brain-Hippocampus	162	WDR46	ENSG00000227057.9	6	0.000116728	0.00606983	52	0.0320879	Yes	No
Brain-Hippocampus	162	PFDN6	ENSG00000204220.11	6	0.000181706	0.00944871	52	0.0362276	Yes	No
Brain-Hippocampus	162	RGL2	ENSG00000237441.9	6	0.000890761	0.0463196	52	0.0714613	No	No
Brain-Hippocampus	162	TAPBP	ENSG00000231925.11	6	0.000937822	0.0487667	52	0.0736417	No	No
Brain-Hippocampus	162	ZBTB22	ENSG00000236104.2	6	0.00024038	0.0124998	52	0.0395219	Yes	No
Brain-Hippocampus	162	DAXX	ENSG00000204209.11	6	0.000609991	0.0317195	52	0.058402	No	No
Brain-Hippocampus	162	KIFC1	ENSG00000237649.7	6	0.000335402	0.0167701	50	0.0439681	Yes	No
Brain-Hippocampus	162	PHF1	ENSG00000112511.17	6	0.000598395	0.0293214	49	0.0560319	No	No
Brain-Hippocampus	162	CUTA	ENSG00000112514.15	6	3.58661e-05	0.00175744	49	0.0241224	Yes	No
Brain-Hippocampus	162	SYNGAP1	ENSG00000197283.14	6	0.000291818	0.0142991	49	0.0414415	Yes	No
Brain-Hippocampus	162	BAK1	ENSG00000030110.12	6	0.000193091	0.00849601	44	0.0349595	Yes	No
Brain-Hippocampus	162	LINC00336	ENSG00000197251.3	6	0.00073938	0.0325327	44	0.0592478	No	No
Brain-Hippocampus	162	ITPR3	ENSG00000096433.10	6	0.000482155	0.018804	39	0.0459753	Yes	No
Brain-Hippocampus	162	UQCC2	ENSG00000137288.9	6	0.00714001	0.2142	30	0.224539	No	No
Brain-Hippocampus	162	IP6K3	ENSG00000161896.11	6	0.00017479	0.00489413	28	0.030144	Yes	No
Brain-Hippocampus	162	LEMD2	ENSG00000161904.11	6	0.00727982	0.174716	24	0.187052	No	No
Brain-Hippocampus	162	GRM4	ENSG00000124493.13	6	0.000579279	0.0133234	23	0.0403418	Yes	No
Brain-Hippocampus	162	HMGA1	ENSG00000137309.19	6	0.00180007	0.0288012	16	0.0555736	No	No
Brain-Hippocampus	162	C6orf1	ENSG00000186577.12	6	0.00638995	0.102239	16	0.120989	No	No
Brain-Hippocampus	162	NUDT3	ENSG00000272325.1	6	0.0049107	0.0785712	16	0.0998535	No	No
Brain-Hippocampus	162	RPS10	ENSG00000124614.13	6	0.00151473	0.0227209	15	0.0497249	Yes	No
Brain-Hippocampus	162	PACSIN1	ENSG00000124507.10	6	0.00195042	0.0312067	16	0.0579581	No	No
Brain-Hippocampus	162	SPDEF	ENSG00000124664.10	6	0.000344011	0.00516017	15	0.0306013	Yes	No
Brain-Hippocampus	162	C6orf106	ENSG00000196821.9	6	0.000573309	0.00859963	15	0.0350913	Yes	No
Brain-Hippocampus	162	SNRPC	ENSG00000124562.9	6	0.00022839	0.00296907	13	0.0266886	Yes	No
Brain-Hippocampus	162	UHRF1BP1	ENSG00000065060.16	6	0.00969839	0.126079	13	0.142494	No	No
Brain-Hippocampus	162	TAF11	ENSG00000064995.16	6	0.00203661	0.0244394	12	0.051241	No	No
Brain-Hippocampus	162	ANKS1A	ENSG00000064999.13	6	0.00196425	0.0255353	13	0.0523064	No	No
Brain-Hippocampus	162	TCP11	ENSG00000124678.17	6	0.0247194	0.296633	12	0.303136	No	No
Brain-Hippocampus	162	SCUBE3	ENSG00000146197.8	6	0.00416712	0.0458384	11	0.0710698	No	No
Brain-Hippocampus	162	RP3-329A5.8	ENSG00000272374.1	6	0.00640121	0.0704133	11	0.0927759	No	No
Brain-Hippocampus	162	ZNF76	ENSG00000065029.14	6	0.00256849	0.0282534	11	0.0550378	No	No
Brain-Hippocampus	162	DEF6	ENSG00000023892.10	6	0.000733053	0.00806358	11	0.0344107	Yes	No
Brain-Hippocampus	162	PPARD	ENSG00000112033.13	6	0.00554723	0.0665667	12	0.089362	No	No
Brain-Hippocampus	162	FANCE	ENSG00000112039.3	6	0.00662793	0.0795352	12	0.100675	No	No
Brain-Hippocampus	162	RPL10A	ENSG00000198755.10	6	0.00333521	0.0366873	11	0.0631723	No	No
Brain-Hippocampus	162	TEAD3	ENSG00000007866.19	6	0.00403871	0.0444258	11	0.0698808	No	No
Brain-Hippocampus	162	TULP1	ENSG00000112041.12	6	0.000673685	0.00741054	11	0.0337645	Yes	No
Brain-Hippocampus	162	RP3-340B19.3	ENSG00000228559.1	6	4.50939e-05	0.000541127	12	0.020694	Yes	No
Brain-Hippocampus	162	FKBP5	ENSG00000096060.14	6	0.00476602	0.0619582	13	0.0851368	No	No
Brain-Hippocampus	162	ARMC12	ENSG00000157343.8	6	0.00355047	0.0426057	12	0.0681532	No	No
Brain-Hippocampus	162	CLPSL2	ENSG00000196748.9	6	0.00640484	0.0768581	12	0.0982756	No	No
Brain-Hippocampus	162	CLPSL1	ENSG00000204140.9	6	0.00273168	0.0327801	12	0.0594851	No	No
Brain-Hippocampus	162	CLPS	ENSG00000137392.9	6	0.00607974	0.0729569	12	0.0948882	No	No
Brain-Hippocampus	162	LHFPL5	ENSG00000197753.8	6	0.000537472	0.00644967	12	0.0323982	Yes	No
Brain-Hippocampus	162	SRPK1	ENSG00000096063.15	6	0.00314878	0.0377854	12	0.0641393	No	No
Brain-Hippocampus	162	SLC26A8	ENSG00000112053.13	6	0.00124145	0.0161388	13	0.0433318	Yes	No
Brain-Hippocampus	162	MAPK14	ENSG00000112062.10	6	0.00539819	0.0755747	14	0.0971543	No	No
Brain-Hippocampus	162	MAPK13	ENSG00000156711.16	6	0.00294144	0.0382387	13	0.0644939	No	No
Brain-Hippocampus	162	BRPF3	ENSG00000096070.19	6	0.00308623	0.040121	13	0.0660688	No	No
Brain-Hippocampus	162	ETV7	ENSG00000010030.13	6	0.00398401	0.0517921	13	0.0763382	No	No
Brain-Hippocampus	162	PXT1	ENSG00000179165.10	6	0.0027684	0.0387576	14	0.0649126	No	No
Brain-Hippocampus	162	KCTD20	ENSG00000112078.13	6	0.000815482	0.0114167	14	0.0382386	Yes	No
Brain-Hippocampus	162	STK38	ENSG00000112079.8	6	0.00050296	0.00704144	14	0.033266	Yes	No
Brain-Hippocampus	162	SRSF3	ENSG00000112081.16	6	0.00152931	0.0214103	14	0.0484411	Yes	No
Brain-Hippocampus	162	CDKN1A	ENSG00000124762.13	6	0.000747878	0.0112182	15	0.0379527	Yes	No
Brain-Hippocampus	162	CPNE5	ENSG00000124772.11	6	0.000334172	0.00534675	16	0.0309473	Yes	No
Brain-Hippocampus	162	PPIL1	ENSG00000137168.7	6	0.000144741	0.00217111	15	0.024972	Yes	No
Brain-Hippocampus	162	C6orf89	ENSG00000198663.16	6	0.00209892	0.0314838	15	0.0581362	No	No
Brain-Hippocampus	162	PI16	ENSG00000164530.13	6	0.00072194	0.0108291	15	0.0375909	Yes	No
Brain-Hippocampus	162	MTCH1	ENSG00000137409.19	6	0.000286524	0.00429785	15	0.02919	Yes	No
Brain-Hippocampus	162	FGD2	ENSG00000146192.14	6	0.0020302	0.0304531	15	0.0571998	No	No
Brain-Hippocampus	162	PIM1	ENSG00000137193.13	6	1.61973e-05	0.000226762	14	0.0185438	Yes	No
Brain-Hippocampus	162	TMEM217	ENSG00000172738.11	6	0.0114213	0.171319	15	0.183937	No	No
Brain-Hippocampus	162	TBC1D22B	ENSG00000065491.8	6	0.000133085	0.00199628	15	0.0246649	Yes	No
Brain-Hippocampus	162	RNF8	ENSG00000112130.16	6	0.00270501	0.0405752	15	0.0664392	No	No
Brain-Hippocampus	162	CMTR1	ENSG00000137200.12	6	0.00114104	0.0159745	14	0.0432103	Yes	No
Brain-Hippocampus	162	CCDC167	ENSG00000198937.8	6	0.000423949	0.00593529	14	0.0319205	Yes	No
Brain-Hippocampus	162	MDGA1	ENSG00000112139.14	6	0.000178497	0.00267745	15	0.0259285	Yes	No
Brain-Hippocampus	162	ZFAND3	ENSG00000156639.11	6	0.00253886	0.0456994	18	0.0709636	No	No
Brain-Hippocampus	162	BTBD9	ENSG00000183826.16	6	0.000148239	0.0026683	18	0.0259285	Yes	No
Brain-Hippocampus	162	GLO1	ENSG00000124767.6	6	0.00500503	0.0750754	15	0.0967475	No	No
Brain-Hippocampus	162	GLP1R	ENSG00000112164.5	6	0.0023648	0.035472	15	0.0620478	No	No
Brain-Hippocampus	162	SAYSD1	ENSG00000112167.9	6	0.00015258	0.00244127	16	0.0255483	Yes	No
Brain-Hippocampus	162	KCNK5	ENSG00000164626.8	6	0.00119471	0.0191153	16	0.0463171	Yes	No
Brain-Hippocampus	162	KCNK17	ENSG00000124780.13	6	0.00192382	0.0307811	16	0.0575329	No	No
Brain-Hippocampus	162	KIF6	ENSG00000164627.17	6	0.00122426	0.0244851	20	0.0512907	No	No
Brain-Hippocampus	162	DAAM2	ENSG00000146122.16	6	2.50978e-06	4.51761e-05	18	0.0122055	Yes	No
Brain-Hippocampus	162	MOCS1	ENSG00000124615.17	6	0.0117728	0.200137	17	0.21125	No	No
Brain-Hippocampus	162	LINC00951	ENSG00000204092.2	6	0.000885002	0.01416	16	0.0413092	Yes	No
Brain-Hippocampus	162	RP11-552E20.4	ENSG00000226070.1	6	0.0091214	0.145942	16	0.160678	No	No
Brain-Hippocampus	162	LRFN2	ENSG00000156564.8	6	0.00236868	0.0402676	17	0.0662076	No	No
Brain-Hippocampus	162	UNC5CL	ENSG00000124602.9	6	0.000143339	0.00229342	16	0.025282	Yes	No
Brain-Hippocampus	162	OARD1	ENSG00000124596.16	6	0.00363409	0.0581454	16	0.081864	No	No
Brain-Hippocampus	162	APOBEC2	ENSG00000124701.5	6	0.00102694	0.016431	16	0.0436379	Yes	No
Brain-Hippocampus	162	NFYA	ENSG00000001167.14	6	0.000727216	0.0116355	16	0.0383994	Yes	No
Brain-Hippocampus	162	TREML1	ENSG00000161911.11	6	0.00345741	0.0553186	16	0.0792939	No	No
Brain-Hippocampus	162	TREM2	ENSG00000095970.16	6	0.0115718	0.185149	16	0.197012	No	No
Brain-Hippocampus	162	TREM1	ENSG00000124731.12	6	0.00450238	0.072038	16	0.0941847	No	No
Brain-Hippocampus	162	FOXP4	ENSG00000137166.14	6	0.000688731	0.010331	15	0.0370614	Yes	No
Brain-Hippocampus	162	MDFI	ENSG00000112559.13	6	0.0028815	0.040341	14	0.066263	No	No
Brain-Hippocampus	162	TFEB	ENSG00000112561.17	6	7.49677e-05	0.00104955	14	0.0228158	Yes	No
Brain-Hippocampus	162	PGC	ENSG00000096088.16	6	0.00394541	0.0552357	14	0.0792252	No	No
Brain-Hippocampus	162	RP11-298J23.8	ENSG00000269387.1	6	0.000196141	0.00274598	14	0.0260548	Yes	No
Brain-Hippocampus	162	FRS3	ENSG00000137218.10	6	8.25704e-05	0.00115599	14	0.0229175	Yes	No
Brain-Hippocampus	162	PRICKLE4	ENSG00000278224.5	6	0.000818871	0.0114642	14	0.0383112	Yes	No
Brain-Hippocampus	162	RP11-298J23.10	ENSG00000124593.15	6	0.00621156	0.0869619	14	0.107104	No	No
Brain-Hippocampus	162	TOMM6	ENSG00000214736.7	6	0.000691307	0.0096783	14	0.0364918	Yes	No
Brain-Hippocampus	162	USP49	ENSG00000164663.14	6	0.00360096	0.0504134	14	0.0751347	No	No
Brain-Hippocampus	162	MED20	ENSG00000124641.15	6	0.00115345	0.0149949	13	0.0421054	Yes	No
Brain-Hippocampus	162	BYSL	ENSG00000112578.9	6	0.00010566	0.00137358	13	0.023005	Yes	No
Brain-Hippocampus	162	CCND3	ENSG00000112576.12	6	0.00431802	0.0604523	14	0.0838386	No	No
Brain-Hippocampus	162	TAF8	ENSG00000137413.15	6	0.000316573	0.00411545	13	0.0288227	Yes	No
Brain-Hippocampus	162	GUCA1A	ENSG00000048545.13	6	0.00430151	0.0559197	13	0.0797918	No	No
Brain-Hippocampus	162	GUCA1B	ENSG00000112599.8	6	0.00510862	0.066412	13	0.0891954	No	No
Brain-Hippocampus	162	MRPS10	ENSG00000048544.5	6	0.000347603	0.00451884	13	0.0295936	Yes	No
Brain-Hippocampus	162	TRERF1	ENSG00000124496.12	6	0.00126663	0.0177329	14	0.0448737	Yes	No
Brain-Hippocampus	162	UBR2	ENSG00000024048.10	6	0.00933785	0.102716	11	0.121385	No	No
Brain-Hippocampus	162	PRPH2	ENSG00000112619.7	6	0.00116357	0.0116357	10	0.0383994	Yes	No
Brain-Hippocampus	162	TBCC	ENSG00000124659.6	6	0.00384784	0.0384784	10	0.0646834	No	No
Brain-Hippocampus	162	GLTSCR1L	ENSG00000112624.12	6	0.00375493	0.0413043	11	0.0670497	No	No
Brain-Hippocampus	162	RPL7L1	ENSG00000146223.14	6	0.0016254	0.0178794	11	0.0449814	Yes	No
Brain-Hippocampus	162	C6orf226	ENSG00000221821.3	6	0.000489603	0.00538564	11	0.031051	Yes	No
Brain-Hippocampus	162	PTCRA	ENSG00000171611.9	6	0.00868305	0.0955136	11	0.114842	No	No
Brain-Hippocampus	162	CNPY3	ENSG00000137161.16	6	0.000724987	0.00797486	11	0.0342997	Yes	No
Brain-Hippocampus	162	GNMT	ENSG00000124713.5	6	0.0043321	0.0476531	11	0.0725836	No	No
Brain-Hippocampus	162	PEX6	ENSG00000124587.13	6	1.31124e-05	0.000144236	11	0.0168054	Yes	No
Brain-Hippocampus	162	PPP2R5D	ENSG00000112640.14	6	0.00625926	0.0688518	11	0.0913223	No	No
Brain-Hippocampus	162	MEA1	ENSG00000124733.3	6	0.00165339	0.0181873	11	0.0453273	Yes	No
Brain-Hippocampus	162	KLHDC3	ENSG00000124702.17	6	0.00229213	0.0252134	11	0.0519923	No	No
Brain-Hippocampus	162	RRP36	ENSG00000124541.6	6	0.000564715	0.00621186	11	0.0322798	Yes	No
Brain-Hippocampus	162	CUL7	ENSG00000044090.8	6	0.00249041	0.0273945	11	0.0541881	No	No
Brain-Hippocampus	162	KLC4	ENSG00000137171.14	6	0.00206703	0.0227373	11	0.0497489	Yes	No
Brain-Hippocampus	162	MRPL2	ENSG00000112651.11	6	0.00898401	0.0988241	11	0.117876	No	No
Brain-Hippocampus	162	PTK7	ENSG00000112655.15	6	0.00130056	0.0143062	11	0.0414489	Yes	No
Brain-Hippocampus	162	SRF	ENSG00000112658.7	6	0.00232099	0.0232099	10	0.0501655	No	No
Brain-Hippocampus	162	CUL9	ENSG00000112659.13	6	0.00794039	0.0873443	11	0.107462	No	No
Brain-Hippocampus	162	DNPH1	ENSG00000112667.12	6	0.00145142	0.0145142	10	0.0417035	Yes	No
Brain-Hippocampus	162	TTBK1	ENSG00000146216.11	6	0.00443059	0.0443059	10	0.0697857	No	No
Brain-Hippocampus	162	SLC22A7	ENSG00000137204.14	6	2.38265e-05	0.000238265	10	0.0185438	Yes	No
Brain-Hippocampus	162	CRIP3	ENSG00000146215.13	6	0.00660969	0.0660969	10	0.0888775	No	No
Brain-Hippocampus	162	ZNF318	ENSG00000171467.15	6	0.00890642	0.0979707	11	0.117082	No	No
Brain-Hippocampus	162	ABCC10	ENSG00000124574.14	6	0.000398792	0.00398792	10	0.0286709	Yes	No
Brain-Hippocampus	162	DLK2	ENSG00000171462.14	6	0.00210226	0.0210226	10	0.0480798	Yes	No
Brain-Hippocampus	162	TJAP1	ENSG00000137221.14	6	0.000969206	0.0106613	11	0.0373954	Yes	No
Brain-Hippocampus	162	LRRC73	ENSG00000204052.4	6	0.000875024	0.00962526	11	0.036484	Yes	No
Brain-Hippocampus	162	YIPF3	ENSG00000137207.11	6	0.00065834	0.00724174	11	0.0335288	Yes	No
Brain-Hippocampus	162	POLR1C	ENSG00000171453.17	6	0.00191792	0.0210972	11	0.0481326	Yes	No
Brain-Hippocampus	162	XPO5	ENSG00000124571.17	6	0.00281242	0.0309366	11	0.0576807	No	No
Brain-Hippocampus	162	POLH	ENSG00000170734.11	6	0.00268719	0.0295591	11	0.0562987	No	No
Brain-Hippocampus	162	GTPBP2	ENSG00000172432.18	6	0.000461806	0.00507986	11	0.0304793	Yes	No
Brain-Hippocampus	162	MAD2L1BP	ENSG00000124688.13	6	0.00205929	0.0226522	11	0.0496765	Yes	No
Brain-Hippocampus	162	RSPH9	ENSG00000172426.15	6	0.00587128	0.0645841	11	0.0875116	No	No
Brain-Hippocampus	162	MRPS18A	ENSG00000096080.11	6	0.00189054	0.0207959	11	0.0478808	Yes	No
Brain-Hippocampus	162	VEGFA	ENSG00000112715.21	6	0.00473592	0.0520951	11	0.0765801	No	No
Brain-Hippocampus	162	C6orf223	ENSG00000181577.15	6	0.0120659	0.132725	11	0.14867	No	No
Brain-Hippocampus	162	MRPL14	ENSG00000180992.6	6	0.00251303	0.0276433	11	0.0544426	No	No
Brain-Hippocampus	162	TMEM63B	ENSG00000137216.18	6	0.00449359	0.0539231	12	0.0781963	No	No
Brain-Hippocampus	162	CAPN11	ENSG00000137225.12	6	0.00340353	0.0408423	12	0.0666878	No	No
Brain-Hippocampus	162	SLC29A1	ENSG00000112759.16	6	0.000897059	0.0107647	12	0.0375311	Yes	No
Brain-Hippocampus	162	HSP90AB1	ENSG00000096384.19	6	0.00187994	0.0225593	12	0.049551	Yes	No
Brain-Hippocampus	162	SLC35B2	ENSG00000157593.18	6	6.99379e-05	0.000839254	12	0.0218768	Yes	No
Brain-Hippocampus	162	NFKBIE	ENSG00000146232.15	6	0.00116844	0.0140212	12	0.041128	Yes	No
Brain-Hippocampus	162	TMEM151B	ENSG00000178233.17	6	0.00153003	0.0183604	12	0.0455344	Yes	No
Brain-Hippocampus	162	TCTE1	ENSG00000146221.9	6	0.00671921	0.0806305	12	0.101704	No	No
Brain-Hippocampus	162	AARS2	ENSG00000124608.4	6	0.000135945	0.00163134	12	0.0236978	Yes	No
Brain-Hippocampus	162	SPATS1	ENSG00000249481.6	6	0.00528894	0.0634673	12	0.0864506	No	No
Brain-Hippocampus	162	CDC5L	ENSG00000096401.7	6	0.0130991	0.170289	13	0.183015	No	No
Brain-Hippocampus	162	SUPT3H	ENSG00000196284.15	6	0.00064967	0.0110444	17	0.0378494	Yes	No
Brain-Hippocampus	162	RUNX2	ENSG00000124813.20	6	0.010902	0.16353	15	0.17668	No	No
Brain-Hippocampus	162	CLIC5	ENSG00000112782.15	6	0.00340951	0.0477331	14	0.0726595	No	No
Brain-Hippocampus	162	ENPP4	ENSG00000001561.6	6	0.00266326	0.0372857	14	0.0637268	No	No
Brain-Hippocampus	162	ENPP5	ENSG00000112796.9	6	0.0183482	0.256874	14	0.265286	No	No
Brain-Hippocampus	162	RCAN2	ENSG00000172348.14	6	0.00648893	0.0973339	15	0.116474	No	No
Brain-Hippocampus	162	CYP39A1	ENSG00000146233.7	6	0.000376785	0.00565177	15	0.0313999	Yes	No
Brain-Hippocampus	162	SLC25A27	ENSG00000153291.15	6	0.00172873	0.0242022	14	0.0509736	No	No
Brain-Hippocampus	162	TDRD6	ENSG00000180113.15	6	2.83928e-05	0.000425892	15	0.0202051	Yes	No
Brain-Hippocampus	162	PLA2G7	ENSG00000146070.16	6	0.00379372	0.0569058	15	0.0806889	No	No
Brain-Hippocampus	162	ANKRD66	ENSG00000230062.5	6	0.00114126	0.0171188	15	0.0443349	Yes	No
Brain-Hippocampus	162	RP11-268F1.3	ENSG00000236164.1	6	0.000486484	0.00729726	15	0.0336099	Yes	No
Brain-Hippocampus	162	MEP1A	ENSG00000112818.9	6	0.000206558	0.00309836	15	0.0269476	Yes	No
Brain-Hippocampus	162	ADGRF5	ENSG00000069122.18	6	0.00800866	0.12013	15	0.137129	No	No
Brain-Hippocampus	162	TNFRSF21	ENSG00000146072.6	6	0.000644074	0.00966112	15	0.036484	Yes	No
Brain-Hippocampus	162	RP11-385F7.1	ENSG00000270761.1	6	0.00498761	0.0748142	15	0.0965334	No	No
Brain-Hippocampus	162	CD2AP	ENSG00000198087.7	6	0.000884984	0.0150447	17	0.0421385	Yes	No
Brain-Hippocampus	162	PTCHD4	ENSG00000244694.7	6	0.000364046	0.00655282	18	0.0325641	Yes	No
Brain-Hippocampus	162	MUT	ENSG00000146085.7	6	0.00927167	0.139075	15	0.154562	No	No
Brain-Hippocampus	162	CENPQ	ENSG00000031691.6	6	0.00969841	0.145476	15	0.160252	No	No
Brain-Hippocampus	162	C6orf141	ENSG00000197261.11	6	0.00872189	0.122106	14	0.138878	No	No
Brain-Hippocampus	162	CRISP3	ENSG00000096006.11	6	0.0200361	0.280505	14	0.287855	No	No
Brain-Hippocampus	162	MCM3	ENSG00000112118.18	6	0.0029973	0.0449595	15	0.0702858	No	No
Brain-Hippocampus	162	PAQR8	ENSG00000170915.8	6	0.000924976	0.0147996	16	0.0419404	Yes	No
Brain-Hippocampus	162	EFHC1	ENSG00000096093.15	6	0.000702914	0.0119495	17	0.0388224	Yes	No
Brain-Hippocampus	162	TRAM2	ENSG00000065308.4	6	0.00240503	0.0384806	16	0.0646834	No	No
Brain-Hippocampus	162	TRAM2-AS1	ENSG00000225791.6	6	0.00711987	0.113918	16	0.131503	No	No
Brain-Hippocampus	162	TMEM14A	ENSG00000096092.5	6	0.00218024	0.0348839	16	0.0614996	No	No
Brain-Hippocampus	162	GSTA4	ENSG00000170899.10	6	0.000373762	0.00560643	15	0.0313497	Yes	No
Brain-Hippocampus	162	ICK	ENSG00000112144.15	6	0.00640991	0.102559	16	0.121223	No	No
Brain-Hippocampus	162	FBXO9	ENSG00000112146.16	6	5.83443e-05	0.000933509	16	0.0226076	Yes	No
Brain-Hippocampus	162	ELOVL5	ENSG00000012660.13	6	0.000815414	0.0130466	16	0.0400896	Yes	No
Brain-Hippocampus	162	RP3-483K16.4	ENSG00000271367.1	6	5.03141e-05	0.000754712	15	0.0216788	Yes	No
Brain-Hippocampus	162	GCLC	ENSG00000001084.10	6	0.00531371	0.0797057	15	0.10083	No	No
Brain-Hippocampus	162	KLHL31	ENSG00000124743.5	6	0.00694787	0.104218	15	0.12276	No	No
Brain-Hippocampus	162	RP11-79N23.1	ENSG00000227885.1	6	0.000122359	0.00183539	15	0.0242016	Yes	No
Brain-Hippocampus	162	LRRC1	ENSG00000137269.14	6	0.00061979	0.00991665	16	0.0366847	Yes	No
Brain-Hippocampus	162	MLIP	ENSG00000146147.14	6	0.000986798	0.0177624	18	0.0448763	Yes	No
Brain-Hippocampus	162	HCRTR2	ENSG00000137252.9	6	0.00686988	0.123658	18	0.140265	No	No
Brain-Hippocampus	162	HMGCLL1	ENSG00000146151.12	6	0.00036876	0.00700643	19	0.0332443	Yes	No
Brain-Hippocampus	162	COL21A1	ENSG00000124749.16	6	0.00110223	0.0187379	17	0.0459224	Yes	No
Brain-Hippocampus	162	DST	ENSG00000151914.19	6	0.012744	0.203904	16	0.214752	No	No
Brain-Hippocampus	162	BEND6	ENSG00000151917.17	6	0.00300556	0.0360667	12	0.0626338	No	No
Brain-Hippocampus	162	KIAA1586	ENSG00000168116.13	6	0.00496405	0.0595686	12	0.0831192	No	No
Brain-Hippocampus	162	ZNF451	ENSG00000112200.16	6	0.00535412	0.0696035	13	0.0920176	No	No
Brain-Hippocampus	162	BAG2	ENSG00000112208.11	6	0.00626177	0.0751412	12	0.0967877	No	No
Brain-Hippocampus	162	RAB23	ENSG00000112210.11	6	0.00732445	0.0878934	12	0.107919	No	No
Brain-Hippocampus	162	PRIM2	ENSG00000146143.17	6	0.0109887	0.142853	13	0.157892	No	No
Brain-Hippocampus	162	XXbac-BPGBPG55C20.1	ENSG00000272541.1	6	0.0481115	0.481115	10	0.483729	No	No
Brain-Hippocampus	162	XXbac-BPGBPG55C20.3	ENSG00000271761.1	6	0.00855956	0.0770361	9	0.0984119	No	No
Brain-Hippocampus	162	XXbac-BPGBPG55C20.2	ENSG00000272316.1	6	0.0143162	0.128845	9	0.145087	No	No
Brain-Hippocampus	162	XXbac-BPG55C20.7	ENSG00000225096.1	6	0.0873249	0.785924	9	0.786445	No	No
Brain-Hippocampus	162	KHDRBS2	ENSG00000112232.8	6	0.000172685	0.00397177	23	0.0286635	Yes	No
Brain-Hippocampus	162	FKBP1C	ENSG00000198225.5	6	0.00497817	0.0647162	13	0.0876513	No	No
Brain-Hippocampus	162	PTP4A1	ENSG00000112245.10	6	0.0055962	0.0783468	14	0.0996607	No	No
Brain-Hippocampus	162	PHF3	ENSG00000118482.11	6	0.00106588	0.0159882	15	0.043215	Yes	No
Brain-Hippocampus	162	ADGRB3	ENSG00000135298.13	6	0.00143731	0.0359328	25	0.0625341	No	No
Brain-Hippocampus	162	LMBRD1	ENSG00000168216.10	6	0.00218354	0.0371202	17	0.0635726	No	No
Brain-Hippocampus	162	COL19A1	ENSG00000082293.12	6	0.0077881	0.140186	18	0.155558	No	No
Brain-Hippocampus	162	COL9A1	ENSG00000112280.15	6	0.00419414	0.0629122	15	0.0859138	No	No
Brain-Hippocampus	162	FAM135A	ENSG00000082269.16	6	0.00514745	0.0823591	16	0.103192	No	No
Brain-Hippocampus	162	SDHAF4	ENSG00000154079.5	6	0.000853088	0.0127963	15	0.0398367	Yes	No
Brain-Hippocampus	162	RP11-134K13.4	ENSG00000271967.1	6	0.0014354	0.021531	15	0.0485461	Yes	No
Brain-Hippocampus	162	SMAP1	ENSG00000112305.14	6	0.00030639	0.00490224	16	0.030144	Yes	No
Brain-Hippocampus	162	B3GAT2	ENSG00000112309.10	6	0.011269	0.169035	15	0.181862	No	No
Brain-Hippocampus	162	OGFRL1	ENSG00000119900.7	6	0.00271354	0.0407032	15	0.0665685	No	No
Brain-Hippocampus	162	LINC00472	ENSG00000233237.6	6	0.00124889	0.0174845	14	0.0446763	Yes	No
Brain-Hippocampus	162	RIMS1	ENSG00000079841.18	6	0.0066786	0.113536	17	0.131146	No	No
Brain-Hippocampus	162	KCNQ5	ENSG00000185760.15	6	0.000418694	0.00795518	19	0.0342821	Yes	No
Brain-Hippocampus	162	KHDC1L	ENSG00000256980.4	6	0.00803855	0.11254	14	0.130311	No	No
Brain-Hippocampus	162	KHDC1	ENSG00000135314.12	6	0.000522018	0.00783027	15	0.0342204	Yes	No
Brain-Hippocampus	162	KHDC3L	ENSG00000203908.3	6	2.6197e-05	0.000392955	15	0.0199689	Yes	No
Brain-Hippocampus	162	DDX43	ENSG00000080007.7	6	0.00950678	0.142602	15	0.157689	No	No
Brain-Hippocampus	162	MB21D1	ENSG00000164430.15	6	0.00429679	0.0644518	15	0.0873946	No	No
Brain-Hippocampus	162	MTO1	ENSG00000135297.15	6	0.00993198	0.14898	15	0.163426	No	No
Brain-Hippocampus	162	EEF1A1	ENSG00000156508.17	6	0.0119463	0.167248	14	0.18011	No	No
Brain-Hippocampus	162	SLC17A5	ENSG00000119899.12	6	0.000444793	0.00667189	15	0.0326999	Yes	No
Brain-Hippocampus	162	CD109	ENSG00000156535.13	6	0.00337912	0.0540659	16	0.0782963	No	No
Brain-Hippocampus	162	COL12A1	ENSG00000111799.20	6	0.0107633	0.129159	12	0.145341	No	No
Brain-Hippocampus	162	COX7A2	ENSG00000112695.11	6	0.00406101	0.0446711	11	0.0700756	No	No
Brain-Hippocampus	162	TMEM30A	ENSG00000112697.15	6	0.0114136	0.125549	11	0.142019	No	No
Brain-Hippocampus	162	RP1-234P15.4	ENSG00000225793.2	6	0.00488653	0.0537518	11	0.078035	No	No
Brain-Hippocampus	162	FILIP1	ENSG00000118407.14	6	0.00290408	0.037753	13	0.0641024	No	No
Brain-Hippocampus	162	SENP6	ENSG00000112701.17	6	0.000649831	0.00909763	14	0.0358228	Yes	No
Brain-Hippocampus	162	MYO6	ENSG00000196586.13	6	0.00120564	0.016879	14	0.0441042	Yes	No
Brain-Hippocampus	162	IMPG1	ENSG00000112706.11	6	0.0166602	0.249903	15	0.258705	No	No
Brain-Hippocampus	162	HTR1B	ENSG00000135312.6	6	0.0046298	0.0879663	19	0.107979	No	No
Brain-Hippocampus	162	MEI4	ENSG00000269964.2	6	0.00373891	0.0747782	20	0.0965075	No	No
Brain-Hippocampus	162	IRAK1BP1	ENSG00000146243.13	6	3.18381e-05	0.000477572	15	0.0202051	Yes	No
Brain-Hippocampus	162	PHIP	ENSG00000146247.13	6	0.000692436	0.0103865	15	0.0371338	Yes	No
Brain-Hippocampus	162	HMGN3	ENSG00000118418.14	6	0.000340313	0.00476438	14	0.0300095	Yes	No
Brain-Hippocampus	162	RP1-232L24.3	ENSG00000231533.1	6	0.00183793	0.025731	14	0.0524936	No	No
Brain-Hippocampus	162	LCA5	ENSG00000135338.13	6	0.00521877	0.0730628	14	0.0949774	No	No
Brain-Hippocampus	162	RP11-177G23.2	ENSG00000272137.1	6	0.00128155	0.0179418	14	0.0450881	Yes	No
Brain-Hippocampus	162	SH3BGRL2	ENSG00000198478.7	6	0.0273328	0.409992	15	0.413688	No	No
Brain-Hippocampus	162	ELOVL4	ENSG00000118402.5	6	0.00327412	0.052386	16	0.0767898	No	No
Brain-Hippocampus	162	TTK	ENSG00000112742.9	6	0.00055499	0.00943484	17	0.0362118	Yes	No
Brain-Hippocampus	162	BCKDHB	ENSG00000083123.14	6	0.00467771	0.0935542	20	0.11304	No	No
Brain-Hippocampus	162	RP11-250B2.6	ENSG00000272129.1	6	0.00811781	0.154238	19	0.168238	No	No
Brain-Hippocampus	162	RP11-250B2.3	ENSG00000233967.6	6	0.000322283	0.00612338	19	0.0321411	Yes	No
Brain-Hippocampus	162	RP11-250B2.5	ENSG00000260645.1	6	0.000320735	0.00609396	19	0.0320879	Yes	No
Brain-Hippocampus	162	FAM46A	ENSG00000112773.15	6	0.0017556	0.0351119	20	0.0617036	No	No
Brain-Hippocampus	162	IBTK	ENSG00000005700.14	6	0.0108117	0.151363	14	0.165621	No	No
Brain-Hippocampus	162	TPBG	ENSG00000146242.8	6	0.00384811	0.0500255	13	0.0747558	No	No
Brain-Hippocampus	162	UBE3D	ENSG00000118420.16	6	0.0109351	0.142156	13	0.15734	No	No
Brain-Hippocampus	162	DOPEY1	ENSG00000083097.14	6	0.00218725	0.0262471	12	0.0529909	No	No
Brain-Hippocampus	162	PGM3	ENSG00000013375.15	6	0.00937477	0.103123	11	0.121818	No	No
Brain-Hippocampus	162	RWDD2A	ENSG00000013392.7	6	0.00555118	0.061063	11	0.0843284	No	No
Brain-Hippocampus	162	ME1	ENSG00000065833.8	6	0.000466959	0.0056035	12	0.0313497	Yes	No
Brain-Hippocampus	162	PRSS35	ENSG00000146250.6	6	0.0122599	0.134859	11	0.150772	No	No
Brain-Hippocampus	162	SNAP91	ENSG00000065609.14	6	0.000326921	0.00424997	13	0.0291426	Yes	No
Brain-Hippocampus	162	RIPPLY2	ENSG00000203877.8	6	0.0114267	0.125693	11	0.142147	No	No
Brain-Hippocampus	162	CYB5R4	ENSG00000065615.13	6	0.0193741	0.232489	12	0.242019	No	No
Brain-Hippocampus	162	RP11-51G5.1	ENSG00000230852.1	6	0.0434544	0.521452	12	0.52356	No	No
Brain-Hippocampus	162	MRAP2	ENSG00000135324.5	6	0.000675356	0.00810428	12	0.034462	Yes	No
Brain-Hippocampus	162	CEP162	ENSG00000135315.11	6	0.000290784	0.00407098	14	0.0287694	Yes	No
Brain-Hippocampus	162	TBX18	ENSG00000112837.16	6	0.00197253	0.0295879	15	0.0563304	No	No
Brain-Hippocampus	162	NT5E	ENSG00000135318.11	6	0.00296874	0.0564061	19	0.0802627	No	No
Brain-Hippocampus	162	SNX14	ENSG00000135317.12	6	0.0104039	0.197675	19	0.208924	No	No
Brain-Hippocampus	162	SYNCRIP	ENSG00000135316.17	6	0.0240634	0.457204	19	0.460352	No	No
Brain-Hippocampus	162	HTR1E	ENSG00000168830.7	6	0.00238456	0.038153	16	0.0644479	No	No
Brain-Hippocampus	162	CGA	ENSG00000135346.8	6	0.000623914	0.00998263	16	0.0366983	Yes	No
Brain-Hippocampus	162	ZNF292	ENSG00000188994.12	6	0.00117737	0.0200154	17	0.0471619	Yes	No
Brain-Hippocampus	162	SMIM8	ENSG00000111850.10	6	0.00661507	0.105841	16	0.124204	No	No
Brain-Hippocampus	162	C6orf163	ENSG00000203872.6	6	0.000356428	0.00534641	15	0.0309473	Yes	No
Brain-Hippocampus	162	CFAP206	ENSG00000272514.5	6	0.00216357	0.0346171	16	0.0612137	No	No
Brain-Hippocampus	162	SLC35A1	ENSG00000164414.17	6	0.00338915	0.0542264	16	0.0784166	No	No
Brain-Hippocampus	162	RARS2	ENSG00000146282.17	6	0.00477148	0.0763437	16	0.0978041	No	No
Brain-Hippocampus	162	ORC3	ENSG00000135336.14	6	0.0130919	0.196379	15	0.207731	No	No
Brain-Hippocampus	162	AKIRIN2	ENSG00000135334.8	6	0.00159815	0.0223741	14	0.0493515	Yes	No
Brain-Hippocampus	162	CNR1	ENSG00000118432.12	6	0.00145898	0.0218848	15	0.0488622	Yes	No
Brain-Hippocampus	162	RNGTT	ENSG00000111880.15	6	1.6103e-05	0.000273752	17	0.0190427	Yes	No
Brain-Hippocampus	162	PNRC1	ENSG00000146278.10	6	0.00213421	0.0320132	15	0.0586924	No	No
Brain-Hippocampus	162	SRSF12	ENSG00000154548.8	6	0.00561809	0.0842714	15	0.104756	No	No
Brain-Hippocampus	162	PM20D2	ENSG00000146281.5	6	0.00244537	0.0366806	15	0.0631723	No	No
Brain-Hippocampus	162	GABRR2	ENSG00000111886.10	6	7.17197e-05	0.00100408	14	0.0227084	Yes	No
Brain-Hippocampus	162	UBE2J1	ENSG00000198833.6	6	0.000697887	0.00977042	14	0.0365652	Yes	No
Brain-Hippocampus	162	RRAGD	ENSG00000025039.14	6	0.00427548	0.0598568	14	0.0833509	No	No
Brain-Hippocampus	162	ANKRD6	ENSG00000135299.16	6	0.000825323	0.0132052	16	0.040195	Yes	No
Brain-Hippocampus	162	LYRM2	ENSG00000083099.10	6	0.000148845	0.00208382	14	0.0248618	Yes	No
Brain-Hippocampus	162	MDN1	ENSG00000112159.11	6	0.000415038	0.00622556	15	0.0322799	Yes	No
Brain-Hippocampus	162	CASP8AP2	ENSG00000118412.12	6	0.00154334	0.0231501	15	0.0501247	No	No
Brain-Hippocampus	162	BACH2	ENSG00000112182.14	6	6.73915e-05	0.00114566	17	0.0229093	Yes	No
Brain-Hippocampus	162	RP1-45N11.1	ENSG00000260271.1	6	0.000682449	0.00887184	13	0.035438	Yes	No
Brain-Hippocampus	162	MAP3K7	ENSG00000135341.17	6	0.00153725	0.0215214	14	0.048541	Yes	No
Brain-Hippocampus	162	CASC6	ENSG00000224944.1	6	4.60322e-05	0.000690482	15	0.0215141	Yes	No
Brain-Hippocampus	162	EPHA7	ENSG00000135333.13	6	0.00186739	0.0317456	17	0.0584144	No	No
Brain-Hippocampus	162	MANEA	ENSG00000172469.15	6	0.00261821	0.0340368	13	0.0607164	No	No
Brain-Hippocampus	162	FUT9	ENSG00000172461.10	6	0.0156681	0.250689	16	0.259371	No	No
Brain-Hippocampus	162	UFL1	ENSG00000014123.9	6	0.00409851	0.0614776	15	0.0847074	No	No
Brain-Hippocampus	162	FHL5	ENSG00000112214.10	6	0.00114587	0.017188	15	0.0444292	Yes	No
Brain-Hippocampus	162	GPR63	ENSG00000112218.8	6	0.0161496	0.226095	14	0.235903	No	No
Brain-Hippocampus	162	NDUFAF4	ENSG00000123545.5	6	0.00221944	0.0310722	14	0.0578267	No	No
Brain-Hippocampus	162	KLHL32	ENSG00000186231.16	6	0.0227872	0.341808	15	0.347013	No	No
Brain-Hippocampus	162	MMS22L	ENSG00000146263.11	6	0.00364746	0.0510644	14	0.0756908	No	No
Brain-Hippocampus	162	RP11-436D23.1	ENSG00000271860.6	6	0.000774701	0.015494	20	0.0426421	Yes	No
Brain-Hippocampus	162	RP1-104O17.3	ENSG00000226207.1	6	0.00227471	0.0250218	11	0.051832	No	No
Brain-Hippocampus	162	RP1-273N12.4	ENSG00000283010.1	6	0.00327018	0.0490526	15	0.0739056	No	No
Brain-Hippocampus	162	POU3F2	ENSG00000184486.9	6	0.000934872	0.0140231	15	0.041128	Yes	No
Brain-Hippocampus	162	FBXL4	ENSG00000112234.8	6	0.00326361	0.0489542	15	0.0738242	No	No
Brain-Hippocampus	162	FAXC	ENSG00000146267.11	6	7.36929e-05	0.00110539	15	0.0228163	Yes	No
Brain-Hippocampus	162	COQ3	ENSG00000132423.11	6	0.000375041	0.00562562	15	0.031377	Yes	No
Brain-Hippocampus	162	PNISR	ENSG00000132424.14	6	0.0010281	0.0154215	15	0.0425858	Yes	No
Brain-Hippocampus	162	USP45	ENSG00000123552.17	6	0.0217069	0.325603	15	0.331099	No	No
Brain-Hippocampus	162	TSTD3	ENSG00000228439.5	6	0.00492062	0.0738093	15	0.0955904	No	No
Brain-Hippocampus	162	CCNC	ENSG00000112237.12	6	0.00413255	0.0619882	15	0.0851458	No	No
Brain-Hippocampus	162	ASCC3	ENSG00000112249.13	6	0.00336892	0.0539027	16	0.0781852	No	No
Brain-Hippocampus	162	GRIK2	ENSG00000164418.19	6	0.00292793	0.0468469	16	0.0719385	No	No
Brain-Hippocampus	162	HACE1	ENSG00000085382.11	6	0.0124344	0.174082	14	0.186506	No	No
Brain-Hippocampus	162	LIN28B-AS1	ENSG00000203809.6	6	0.000735333	0.00955933	13	0.0363537	Yes	No
Brain-Hippocampus	162	LIN28B	ENSG00000187772.7	6	0.00437665	0.0612731	14	0.0845092	No	No
Brain-Hippocampus	162	BVES	ENSG00000112276.13	6	0.000381325	0.00495722	13	0.030144	Yes	No
Brain-Hippocampus	162	POPDC3	ENSG00000132429.9	6	0.00047548	0.00570575	12	0.031514	Yes	No
Brain-Hippocampus	162	RP3-355L5.5	ENSG00000272102.1	6	0.000667628	0.00801153	12	0.0343454	Yes	No
Brain-Hippocampus	162	PREP	ENSG00000085377.13	6	0.00238935	0.0310616	13	0.0578128	No	No
Brain-Hippocampus	162	ATG5	ENSG00000057663.14	6	0.0018881	0.0302096	16	0.0569165	No	No
Brain-Hippocampus	162	PRDM1	ENSG00000057657.15	6	0.0131225	0.183714	14	0.195624	No	No
Brain-Hippocampus	162	AIM1	ENSG00000112297.14	6	0.0118163	0.177244	15	0.189458	No	No
Brain-Hippocampus	162	RTN4IP1	ENSG00000130347.12	6	0.000328823	0.00493235	15	0.030144	Yes	No
Brain-Hippocampus	162	QRSL1	ENSG00000130348.11	6	0.00376525	0.0564788	15	0.0803157	No	No
Brain-Hippocampus	162	RP1-60O19.2	ENSG00000229654.1	6	0.000151432	0.00212004	14	0.0248618	Yes	No
Brain-Hippocampus	162	CD24	ENSG00000272398.5	6	0.00192577	0.0269608	14	0.0537261	No	No
Brain-Hippocampus	162	C6orf203	ENSG00000130349.9	6	0.000813328	0.0121999	15	0.0391286	Yes	No
Brain-Hippocampus	162	BEND3	ENSG00000178409.13	6	0.00875358	0.131304	15	0.147318	No	No
Brain-Hippocampus	162	PDSS2	ENSG00000164494.11	6	0.00112172	0.0168258	15	0.0440351	Yes	No
Brain-Hippocampus	162	SOBP	ENSG00000112320.11	6	0.0091581	0.119055	13	0.136143	No	No
Brain-Hippocampus	162	SCML4	ENSG00000146285.13	6	0.00526306	0.0631567	12	0.0861569	No	No
Brain-Hippocampus	162	SEC63	ENSG00000025796.13	6	0.0187237	0.224685	12	0.234513	No	No
Brain-Hippocampus	162	RP1-111B22.3	ENSG00000271734.1	6	0.00507612	0.0558373	11	0.0797098	No	No
Brain-Hippocampus	162	OSTM1	ENSG00000081087.14	6	0.000586708	0.00645379	11	0.0323982	Yes	No
Brain-Hippocampus	162	OSTM1-AS1	ENSG00000225174.1	6	0.012602	0.138622	11	0.154124	No	No
Brain-Hippocampus	162	NR2E1	ENSG00000112333.11	6	0.00554714	0.0554714	10	0.0794439	No	No
Brain-Hippocampus	162	SNX3	ENSG00000112335.14	6	0.00311037	0.0311037	10	0.0578491	No	No
Brain-Hippocampus	162	LACE1	ENSG00000135537.16	6	0.000138297	0.00165956	12	0.0237713	Yes	No
Brain-Hippocampus	162	FOXO3	ENSG00000118689.14	6	0.000991693	0.0119003	12	0.0387433	Yes	No
Brain-Hippocampus	162	LINC00222	ENSG00000203801.8	6	0.001714	0.020568	12	0.0476671	Yes	No
Brain-Hippocampus	162	ARMC2	ENSG00000118690.12	6	0.00335451	0.0402542	12	0.0661923	No	No
Brain-Hippocampus	162	SESN1	ENSG00000080546.13	6	0.000282593	0.00339112	12	0.0276504	Yes	No
Brain-Hippocampus	162	CEP57L1	ENSG00000183137.14	6	0.0114543	0.125998	11	0.142437	No	No
Brain-Hippocampus	162	CD164	ENSG00000135535.15	6	0.00991002	0.11892	12	0.136038	No	No
Brain-Hippocampus	162	PPIL6	ENSG00000185250.15	6	0.0225355	0.270426	12	0.278141	No	No
Brain-Hippocampus	162	SMPD2	ENSG00000135587.8	6	0.00356861	0.0428233	12	0.0683406	No	No
Brain-Hippocampus	162	MICAL1	ENSG00000135596.17	6	0.0142128	0.170554	12	0.183224	No	No
Brain-Hippocampus	162	ZBTB24	ENSG00000112365.4	6	0.00619039	0.0742847	12	0.0960827	No	No
Brain-Hippocampus	162	AK9	ENSG00000155085.15	6	0.00115555	0.0161776	14	0.0433459	Yes	No
Brain-Hippocampus	162	FIG4	ENSG00000112367.10	6	0.00127457	0.017844	14	0.044942	Yes	No
Brain-Hippocampus	162	RP1-249I4.2	ENSG00000232311.1	6	0.00124293	0.016158	13	0.0433318	Yes	No
Brain-Hippocampus	162	GPR6	ENSG00000146360.8	6	0.0022282	0.0289665	13	0.0556731	No	No
Brain-Hippocampus	162	WASF1	ENSG00000112290.12	6	0.0041532	0.0581448	14	0.081864	No	No
Brain-Hippocampus	162	CDC40	ENSG00000168438.14	6	0.00354549	0.0496369	14	0.0743876	No	No
Brain-Hippocampus	162	METTL24	ENSG00000053328.8	6	0.00308708	0.0432192	14	0.0687616	No	No
Brain-Hippocampus	162	DDO	ENSG00000203797.9	6	0.00557157	0.0724304	13	0.0944387	No	No
Brain-Hippocampus	162	CDK19	ENSG00000155111.14	6	0.000916828	0.0128356	14	0.0398973	Yes	No
Brain-Hippocampus	162	AMD1	ENSG00000123505.15	6	0.000277555	0.00333066	12	0.02745	Yes	No
Brain-Hippocampus	162	GTF3C6	ENSG00000155115.6	6	0.00624509	0.074941	12	0.0966421	No	No
Brain-Hippocampus	162	RPF2	ENSG00000197498.12	6	0.00434984	0.0521981	12	0.0766384	No	No
Brain-Hippocampus	162	SLC16A10	ENSG00000112394.16	6	3.52983e-05	0.000458878	13	0.0202051	Yes	No
Brain-Hippocampus	162	MFSD4B	ENSG00000173214.5	6	0.00168149	0.0218593	13	0.0488139	Yes	No
Brain-Hippocampus	162	RP5-1112D6.7	ENSG00000271789.1	6	0.0047508	0.0617605	13	0.0849338	No	No
Brain-Hippocampus	162	REV3L	ENSG00000009413.15	6	0.00747305	0.104623	14	0.123117	No	No
Brain-Hippocampus	162	TRAF3IP2	ENSG00000056972.18	6	0.00762909	0.0991781	13	0.118167	No	No
Brain-Hippocampus	162	FYN	ENSG00000010810.17	6	0.00793738	0.103186	13	0.121877	No	No
Brain-Hippocampus	162	WISP3	ENSG00000112761.20	6	0.00645459	0.0774551	12	0.0988299	No	No
Brain-Hippocampus	162	TUBE1	ENSG00000074935.13	6	0.0170242	0.20429	12	0.215109	No	No
Brain-Hippocampus	162	FAM229B	ENSG00000203778.7	6	0.000655027	0.00786032	12	0.0342427	Yes	No
Brain-Hippocampus	162	LAMA4	ENSG00000112769.18	6	0.0335294	0.435882	13	0.439176	No	No
Brain-Hippocampus	162	RP1-142L7.9	ENSG00000270661.1	6	0.00435988	0.0523186	12	0.0767407	No	No
Brain-Hippocampus	162	MARCKS	ENSG00000277443.2	6	0.0032783	0.0491745	15	0.0740148	No	No
Brain-Hippocampus	162	LINC01268	ENSG00000227502.2	6	0.00139798	0.0195717	14	0.0467941	Yes	No
Brain-Hippocampus	162	HDAC2	ENSG00000196591.11	6	0.00290401	0.0435601	15	0.0690851	No	No
Brain-Hippocampus	162	HS3ST5	ENSG00000249853.7	6	0.00131036	0.0222761	17	0.0492327	Yes	No
Brain-Hippocampus	162	FRK	ENSG00000111816.7	6	0.000616239	0.00862735	14	0.0351207	Yes	No
Brain-Hippocampus	162	NT5DC1	ENSG00000178425.13	6	0.00079749	0.0111649	14	0.0379125	Yes	No
Brain-Hippocampus	162	COL10A1	ENSG00000123500.9	6	0.000804527	0.0104588	13	0.0372397	Yes	No
Brain-Hippocampus	162	TSPYL4	ENSG00000187189.10	6	0.000318788	0.00414424	13	0.0289045	Yes	No
Brain-Hippocampus	162	DSE	ENSG00000111817.16	6	0.0101559	0.152339	15	0.166517	No	No
Brain-Hippocampus	162	RP3-486I3.7	ENSG00000237021.2	6	0.0186787	0.242823	13	0.251952	No	No
Brain-Hippocampus	162	TSPYL1	ENSG00000189241.6	6	2.06768e-05	0.000268799	13	0.0190292	Yes	No
Brain-Hippocampus	162	RP1-93H18.1	ENSG00000240050.5	6	0.00434504	0.0564856	13	0.0803191	No	No
Brain-Hippocampus	162	FAM26F	ENSG00000188820.12	6	0.0128889	0.180444	14	0.192503	No	No
Brain-Hippocampus	162	TRAPPC3L	ENSG00000173626.9	6	0.00367472	0.051446	14	0.0760598	No	No
Brain-Hippocampus	162	FAM26E	ENSG00000178033.5	6	0.00348648	0.0488108	14	0.0736654	No	No
Brain-Hippocampus	162	RWDD1	ENSG00000111832.12	6	0.000318325	0.00445655	14	0.029398	Yes	No
Brain-Hippocampus	162	RSPH4A	ENSG00000111834.12	6	0.00693605	0.0971047	14	0.116319	No	No
Brain-Hippocampus	162	ZUFSP	ENSG00000153975.9	6	0.00211006	0.0295408	14	0.0562881	No	No
Brain-Hippocampus	162	KPNA5	ENSG00000196911.10	6	0.00129248	0.0180947	14	0.0452584	Yes	No
Brain-Hippocampus	162	FAM162B	ENSG00000183807.7	6	0.00182943	0.025612	14	0.0523773	No	No
Brain-Hippocampus	162	DCBLD1	ENSG00000164465.18	6	0.000392873	0.0058931	15	0.0318621	Yes	No
Brain-Hippocampus	162	GOPC	ENSG00000047932.13	6	0.000779876	0.0109183	14	0.0376697	Yes	No
Brain-Hippocampus	162	NUS1	ENSG00000153989.7	6	0.0077758	0.108861	14	0.126984	No	No
Brain-Hippocampus	162	SLC35F1	ENSG00000196376.10	6	0.00034226	0.00581843	17	0.0317183	Yes	No
Brain-Hippocampus	162	CEP85L	ENSG00000111860.13	6	0.000869417	0.0130413	15	0.0400896	Yes	No
Brain-Hippocampus	162	PLN	ENSG00000198523.5	6	0.00368365	0.0478875	13	0.0728029	No	No
Brain-Hippocampus	162	MCM9	ENSG00000111877.17	6	0.00477271	0.0715907	15	0.0937995	No	No
Brain-Hippocampus	162	ASF1A	ENSG00000111875.7	6	0.000963085	0.0144463	15	0.0416088	Yes	No
Brain-Hippocampus	162	FAM184A	ENSG00000111879.18	6	0.0044556	0.0712895	16	0.0935295	No	No
Brain-Hippocampus	162	MAN1A1	ENSG00000111885.6	6	0.0436932	0.699091	16	0.69994	No	No
Brain-Hippocampus	162	TBC1D32	ENSG00000146350.13	6	0.0062644	0.10023	16	0.11917	No	No
Brain-Hippocampus	162	GJA1	ENSG00000152661.7	6	0.00322909	0.0484363	15	0.0733296	No	No
Brain-Hippocampus	162	HSF2	ENSG00000025156.12	6	0.00111175	0.0166763	15	0.0438908	Yes	No
Brain-Hippocampus	162	SERINC1	ENSG00000111897.6	6	0.0031302	0.046953	15	0.0720046	No	No
Brain-Hippocampus	162	PKIB	ENSG00000135549.14	6	0.000331807	0.00564072	17	0.031377	Yes	No
Brain-Hippocampus	162	FABP7	ENSG00000164434.11	6	0.0113511	0.170266	15	0.183002	No	No
Brain-Hippocampus	162	SMPDL3A	ENSG00000172594.12	6	0.00279279	0.0418918	15	0.0675379	No	No
Brain-Hippocampus	162	CLVS2	ENSG00000146352.12	6	0.0202824	0.324518	16	0.330125	No	No
Brain-Hippocampus	162	TRDN	ENSG00000186439.12	6	0.000144406	0.00259931	18	0.0259119	Yes	No
Brain-Hippocampus	162	NKAIN2	ENSG00000188580.14	6	0.000804565	0.0160913	20	0.043313	Yes	No
Brain-Hippocampus	162	RNF217	ENSG00000146373.16	6	0.0100657	0.120788	12	0.137638	No	No
Brain-Hippocampus	162	TPD52L1	ENSG00000111907.20	6	0.000928619	0.0111434	12	0.0378989	Yes	No
Brain-Hippocampus	162	HDDC2	ENSG00000111906.17	6	0.0128045	0.14085	11	0.156142	No	No
Brain-Hippocampus	162	HEY2	ENSG00000135547.8	6	0.00624651	0.0562186	9	0.0800587	No	No
Brain-Hippocampus	162	NCOA7	ENSG00000111912.19	6	0.0019745	0.019745	10	0.0469401	Yes	No
Brain-Hippocampus	162	HINT3	ENSG00000111911.6	6	0.000592515	0.00533264	9	0.0309301	Yes	No
Brain-Hippocampus	162	TRMT11	ENSG00000066651.18	6	0.0282674	0.254406	9	0.262948	No	No
Brain-Hippocampus	162	CENPW	ENSG00000203760.8	6	0.00498038	0.0398431	8	0.0658387	No	No
Brain-Hippocampus	162	RSPO3	ENSG00000146374.13	6	0.00974648	0.0877183	9	0.107774	No	No
Brain-Hippocampus	162	RNF146	ENSG00000118518.15	6	0.00670323	0.0603291	9	0.083755	No	No
Brain-Hippocampus	162	ECHDC1	ENSG00000093144.18	6	0.0105929	0.0953364	9	0.11469	No	No
Brain-Hippocampus	162	KIAA0408	ENSG00000189367.14	6	0.0103622	0.0828975	8	0.103624	No	No
Brain-Hippocampus	162	SOGA3	ENSG00000214338.10	6	0.000346427	0.00311784	9	0.0270215	Yes	No
Brain-Hippocampus	162	C6orf58	ENSG00000184530.8	6	0.00155133	0.013962	9	0.0410817	Yes	No
Brain-Hippocampus	162	THEMIS	ENSG00000172673.10	6	0.00118518	0.0118518	10	0.0386687	Yes	No
Brain-Hippocampus	162	PTPRK	ENSG00000152894.14	6	0.00447899	0.0537478	12	0.078035	No	No
Brain-Hippocampus	162	LAMA2	ENSG00000196569.11	6	3.81481e-05	0.00061037	16	0.020963	Yes	No
Brain-Hippocampus	162	ARHGAP18	ENSG00000146376.10	6	0.00897689	0.14363	16	0.158633	No	No
Brain-Hippocampus	162	TMEM244	ENSG00000203756.7	6	0.000308382	0.00493411	16	0.030144	Yes	No
Brain-Hippocampus	162	L3MBTL3	ENSG00000198945.7	6	0.00181889	0.0309211	17	0.0576698	No	No
Brain-Hippocampus	162	SAMD3	ENSG00000164483.16	6	0.00434668	0.0782403	18	0.0995865	No	No
Brain-Hippocampus	162	TMEM200A	ENSG00000164484.11	6	0.000386935	0.00657789	17	0.0325914	Yes	No
Brain-Hippocampus	162	EPB41L2	ENSG00000079819.18	6	2.67871e-05	0.000455381	17	0.0202051	Yes	No
Brain-Hippocampus	162	AKAP7	ENSG00000118507.15	6	0.000537912	0.0086066	16	0.035099	Yes	No
Brain-Hippocampus	162	ARG1	ENSG00000118520.14	6	0.0001261	0.0017654	14	0.0241373	Yes	No
Brain-Hippocampus	162	MED23	ENSG00000112282.17	6	0.00645443	0.0968165	15	0.116062	No	No
Brain-Hippocampus	162	ENPP3	ENSG00000154269.14	6	0.00359932	0.0539899	15	0.0782365	No	No
Brain-Hippocampus	162	ENPP1	ENSG00000197594.11	6	0.00226291	0.0339436	15	0.0606438	No	No
Brain-Hippocampus	162	CTGF	ENSG00000118523.5	6	0.00274605	0.0411908	15	0.0669674	No	No
Brain-Hippocampus	162	RP3-523C21.2	ENSG00000236166.1	6	0.00113023	0.0158233	14	0.043071	Yes	No
Brain-Hippocampus	162	LINC01013	ENSG00000228495.1	6	0.0037808	0.0529313	14	0.0772448	No	No
Brain-Hippocampus	162	MOXD1	ENSG00000079931.14	6	0.000615526	0.00923289	15	0.0359908	Yes	No
Brain-Hippocampus	162	STX7	ENSG00000079950.13	6	0.00617674	0.0926511	15	0.112248	No	No
Brain-Hippocampus	162	VNN1	ENSG00000112299.7	6	0.00204005	0.0285607	14	0.0553275	No	No
Brain-Hippocampus	162	VNN2	ENSG00000112303.13	6	0.000574041	0.00861062	15	0.035099	Yes	No
Brain-Hippocampus	162	SLC18B1	ENSG00000146409.10	6	0.00301698	0.0452548	15	0.0705571	No	No
Brain-Hippocampus	162	RPS12	ENSG00000112306.7	6	0.000524261	0.00733965	14	0.0336955	Yes	No
Brain-Hippocampus	162	EYA4	ENSG00000112319.17	6	0.00233038	0.0372862	16	0.0637268	No	No
Brain-Hippocampus	162	RP11-704J17.5	ENSG00000272428.1	6	0.00397368	0.0556315	14	0.0795601	No	No
Brain-Hippocampus	162	TBPL1	ENSG00000028839.9	6	0.0160247	0.224346	14	0.234227	No	No
Brain-Hippocampus	162	SLC2A12	ENSG00000146411.5	6	0.00277934	0.0389108	14	0.0650458	No	No
Brain-Hippocampus	162	SGK1	ENSG00000118515.11	6	0.00157781	0.0220893	14	0.0490698	Yes	No
Brain-Hippocampus	162	RP11-557H15.3	ENSG00000231971.5	6	0.00307666	0.03692	12	0.0633642	No	No
Brain-Hippocampus	162	LINC01010	ENSG00000236700.5	6	0.00169354	0.0203225	12	0.0474566	Yes	No
Brain-Hippocampus	162	RP11-557H15.4	ENSG00000232310.6	6	0.00609155	0.0791901	13	0.100359	No	No
Brain-Hippocampus	162	ALDH8A1	ENSG00000118514.13	6	0.000336659	0.00370325	11	0.02811	Yes	No
Brain-Hippocampus	162	HBS1L	ENSG00000112339.14	6	0.00338106	0.0405727	12	0.0664392	No	No
Brain-Hippocampus	162	MYB	ENSG00000118513.18	6	0.000238544	0.00262399	11	0.0259119	Yes	No
Brain-Hippocampus	162	AHI1	ENSG00000135541.20	6	0.00294509	0.0323959	11	0.0590837	No	No
Brain-Hippocampus	162	LINC00271	ENSG00000231028.8	6	0.00227613	0.0227613	10	0.0497832	Yes	No
Brain-Hippocampus	162	PDE7B	ENSG00000171408.13	6	0.00449974	0.0449974	10	0.0702858	No	No
Brain-Hippocampus	162	MTFR2	ENSG00000146410.11	6	0.00016573	0.00132584	8	0.023005	Yes	No
Brain-Hippocampus	162	BCLAF1	ENSG00000029363.16	6	0.0106572	0.0852576	8	0.105612	No	No
Brain-Hippocampus	162	RP3-406A7.7	ENSG00000260418.1	6	0.00231289	0.0185031	8	0.0456614	Yes	No
Brain-Hippocampus	162	MAP7	ENSG00000135525.18	6	0.000453868	0.00453868	10	0.0296224	Yes	No
Brain-Hippocampus	162	MAP3K5	ENSG00000197442.9	6	0.0126092	0.151311	12	0.165603	No	No
Brain-Hippocampus	162	PEX7	ENSG00000112357.12	6	1.20645e-05	0.000132709	11	0.0168054	Yes	No
Brain-Hippocampus	162	IL20RA	ENSG00000016402.13	6	0.00187494	0.0224993	12	0.0495018	Yes	No
Brain-Hippocampus	162	IFNGR1	ENSG00000027697.13	6	0.00587652	0.0705183	12	0.0928602	No	No
Brain-Hippocampus	162	TNFAIP3	ENSG00000118503.14	6	5.72797e-05	0.000744637	13	0.0216788	Yes	No
Brain-Hippocampus	162	PERP	ENSG00000112378.11	6	0.000217695	0.00304772	14	0.026881	Yes	No
Brain-Hippocampus	162	ARFGEF3	ENSG00000112379.8	6	0.000106726	0.00160089	15	0.0235867	Yes	No
Brain-Hippocampus	162	HEBP2	ENSG00000051620.10	6	0.000793882	0.0111144	14	0.0378989	Yes	No
Brain-Hippocampus	162	NHSL1	ENSG00000135540.11	6	0.000754678	0.0120749	16	0.0389988	Yes	No
Brain-Hippocampus	162	GVQW2	ENSG00000279968.1	6	5.53522e-05	0.000719579	13	0.0215827	Yes	No
Brain-Hippocampus	162	CCDC28A	ENSG00000024862.17	6	0.00464252	0.0603527	13	0.0837743	No	No
Brain-Hippocampus	162	ECT2L	ENSG00000203734.11	6	4.19829e-05	0.000587761	14	0.0207041	Yes	No
Brain-Hippocampus	162	REPS1	ENSG00000135597.18	6	0.000138211	0.00193495	14	0.0245602	Yes	No
Brain-Hippocampus	162	ABRACL	ENSG00000146386.7	6	5.64329e-05	0.000733628	13	0.0216509	Yes	No
Brain-Hippocampus	162	HECA	ENSG00000112406.4	6	0.00127527	0.0165785	13	0.0437924	Yes	No
Brain-Hippocampus	162	TXLNB	ENSG00000164440.14	6	0.000193099	0.00251029	13	0.0256749	Yes	No
Brain-Hippocampus	162	CITED2	ENSG00000164442.9	6	0.00860278	0.111836	13	0.129695	No	No
Brain-Hippocampus	162	LINC01625	ENSG00000238099.2	6	0.00111988	0.0145584	13	0.0417273	Yes	No
Brain-Hippocampus	162	RP3-460G2.2	ENSG00000234147.1	6	0.00232823	0.0256106	11	0.0523773	No	No
Brain-Hippocampus	162	NMBR	ENSG00000135577.4	6	0.00559579	0.0671494	12	0.089901	No	No
Brain-Hippocampus	162	VTA1	ENSG00000009844.15	6	0.00533735	0.0587109	11	0.0824043	No	No
Brain-Hippocampus	162	ADGRG6	ENSG00000112414.14	6	0.000349196	0.00419035	12	0.0290044	Yes	No
Brain-Hippocampus	162	HIVEP2	ENSG00000010818.9	6	0.00019534	0.00253942	13	0.0257711	Yes	No
Brain-Hippocampus	162	LINC01277	ENSG00000229017.6	6	0.00287484	0.0344981	12	0.0611344	No	No
Brain-Hippocampus	162	RP1-45I4.3	ENSG00000227192.1	6	0.0013241	0.0158892	12	0.0431021	Yes	No
Brain-Hippocampus	162	AIG1	ENSG00000146416.17	6	0.000293801	0.00381942	13	0.0283363	Yes	No
Brain-Hippocampus	162	ADAT2	ENSG00000189007.15	6	0.00170105	0.0204126	12	0.0475665	Yes	No
Brain-Hippocampus	162	PEX3	ENSG00000034693.14	6	0.00718653	0.0862384	12	0.106471	No	No
Brain-Hippocampus	162	FUCA2	ENSG00000001036.13	6	0.00562931	0.0675517	12	0.0902648	No	No
Brain-Hippocampus	162	PHACTR2	ENSG00000112419.14	6	0.000365344	0.00511481	14	0.030525	Yes	No
Brain-Hippocampus	162	LTV1	ENSG00000135521.8	6	0.000960731	0.0115288	12	0.0383593	Yes	No
Brain-Hippocampus	162	PLAGL1	ENSG00000118495.18	6	0.00707395	0.0919614	13	0.111607	No	No
Brain-Hippocampus	162	SF3B5	ENSG00000169976.6	6	0.000661608	0.0079393	12	0.0342501	Yes	No
Brain-Hippocampus	162	STX11	ENSG00000135604.9	6	0.000390214	0.00507278	13	0.0304793	Yes	No
Brain-Hippocampus	162	UTRN	ENSG00000152818.18	6	0.00422961	0.0719034	17	0.0940357	No	No
Brain-Hippocampus	162	EPM2A	ENSG00000112425.14	6	0.0026725	0.0347426	13	0.0613332	No	No
Brain-Hippocampus	162	RP3-466P17.1	ENSG00000270638.1	6	0.000358704	0.00394574	11	0.0286304	Yes	No
Brain-Hippocampus	162	FBXO30	ENSG00000118496.4	6	0.00984949	0.118194	12	0.135354	No	No
Brain-Hippocampus	162	SHPRH	ENSG00000146414.15	6	0.00873056	0.104767	12	0.123238	No	No
Brain-Hippocampus	162	GRM1	ENSG00000152822.13	6	0.00298178	0.0357813	12	0.0623962	No	No
Brain-Hippocampus	162	RAB32	ENSG00000118508.4	6	0.0223958	0.201562	9	0.212631	No	No
Brain-Hippocampus	162	ADGB	ENSG00000118492.16	6	0.00010481	0.00115291	11	0.0229175	Yes	No
Brain-Hippocampus	162	STXBP5	ENSG00000164506.14	6	0.00765871	0.0995632	13	0.11854	No	No
Brain-Hippocampus	162	SAMD5	ENSG00000203727.3	6	0.0159624	0.223473	14	0.233383	No	No
Brain-Hippocampus	162	SASH1	ENSG00000111961.17	6	0.000237524	0.00451296	19	0.0295936	Yes	No
Brain-Hippocampus	162	UST	ENSG00000111962.7	6	0.00100582	0.0211223	21	0.0481438	Yes	No
Brain-Hippocampus	162	RP1-111D6.3	ENSG00000228408.6	6	0.00327856	0.059014	18	0.0826362	No	No
Brain-Hippocampus	162	RP1-111D6.4	ENSG00000225924.2	6	0.000928231	0.0167082	18	0.043916	Yes	No
Brain-Hippocampus	162	RP1-111D6.5	ENSG00000283608.1	6	0.00210833	0.0379499	18	0.0642862	No	No
Brain-Hippocampus	162	TAB2	ENSG00000055208.18	6	0.00131593	0.0250026	19	0.0518247	No	No
Brain-Hippocampus	162	SUMO4	ENSG00000177688.6	6	0.00295468	0.056139	19	0.0799768	No	No
Brain-Hippocampus	162	ZC3H12D	ENSG00000178199.13	6	0.00239416	0.0454891	19	0.0707712	No	No
Brain-Hippocampus	162	PPIL4	ENSG00000131013.3	6	0.00311884	0.059258	19	0.082851	No	No
Brain-Hippocampus	162	GINM1	ENSG00000055211.12	6	0.00108687	0.0206505	19	0.0477483	Yes	No
Brain-Hippocampus	162	KATNA1	ENSG00000186625.13	6	0.00304513	0.0578575	19	0.081577	No	No
Brain-Hippocampus	162	LATS1	ENSG00000131023.12	6	0.00813372	0.154541	19	0.168487	No	No
Brain-Hippocampus	162	NUP43	ENSG00000120253.13	6	0.0135365	0.257194	19	0.265586	No	No
Brain-Hippocampus	162	PCMT1	ENSG00000120265.16	6	0.00119273	0.022662	19	0.0496779	Yes	No
Brain-Hippocampus	162	LRP11	ENSG00000120256.9	6	4.2693e-06	8.11167e-05	19	0.0151931	Yes	No
Brain-Hippocampus	162	RAET1E	ENSG00000164520.11	6	0.00176752	0.033583	19	0.0602725	No	No
Brain-Hippocampus	162	RAET1G	ENSG00000203722.7	6	0.000476591	0.00857864	18	0.0350658	Yes	No
Brain-Hippocampus	162	ULBP2	ENSG00000131015.4	6	0.00593969	0.106914	18	0.125204	No	No
Brain-Hippocampus	162	ULBP1	ENSG00000111981.4	6	0.00194113	0.0368815	19	0.0633102	No	No
Brain-Hippocampus	162	ULBP3	ENSG00000131019.10	6	8.86746e-05	0.00168482	19	0.0238691	Yes	No
Brain-Hippocampus	162	PPP1R14C	ENSG00000198729.4	6	2.95855e-05	0.000562124	19	0.020694	Yes	No
Brain-Hippocampus	162	PLEKHG1	ENSG00000120278.15	6	0.00173718	0.0347437	20	0.0613332	No	No
Brain-Hippocampus	162	MTHFD1L	ENSG00000120254.15	6	0.000357389	0.00750517	21	0.0339145	Yes	No
Brain-Hippocampus	162	AKAP12	ENSG00000131016.16	6	0.000703669	0.0133697	19	0.0404178	Yes	No
Brain-Hippocampus	162	ZBTB2	ENSG00000181472.4	6	0.00317202	0.0570963	18	0.0808894	No	No
Brain-Hippocampus	162	RMND1	ENSG00000155906.16	6	0.000822572	0.0148063	18	0.0419462	Yes	No
Brain-Hippocampus	162	ARMT1	ENSG00000146476.10	6	0.00340011	0.061202	18	0.0844497	No	No
Brain-Hippocampus	162	CCDC170	ENSG00000120262.9	6	0.00103	0.01854	18	0.0456986	Yes	No
Brain-Hippocampus	162	ESR1	ENSG00000091831.22	6	0.00285949	0.0629088	22	0.0859138	No	No
Brain-Hippocampus	162	SYNE1	ENSG00000131018.22	6	0.00121724	0.0255621	21	0.0523364	No	No
Brain-Hippocampus	162	MYCT1	ENSG00000120279.6	6	0.0174829	0.314693	18	0.320652	No	No
Brain-Hippocampus	162	VIP	ENSG00000146469.12	6	0.000898514	0.0161733	18	0.0433459	Yes	No
Brain-Hippocampus	162	FBXO5	ENSG00000112029.9	6	0.00245761	0.0491522	20	0.0739935	No	No
Brain-Hippocampus	162	MTRF1L	ENSG00000112031.15	6	0.00241674	0.0483348	20	0.0732189	No	No
Brain-Hippocampus	162	RGS17	ENSG00000091844.7	6	0.00103876	0.021814	21	0.0487642	Yes	No
Brain-Hippocampus	162	IPCEF1	ENSG00000074706.13	6	0.00530431	0.106086	20	0.124451	No	No
Brain-Hippocampus	162	CNKSR3	ENSG00000153721.18	6	0.000541368	0.010286	19	0.0370123	Yes	No
Brain-Hippocampus	162	SCAF8	ENSG00000213079.9	6	0.00926026	0.157425	17	0.171096	No	No
Brain-Hippocampus	162	TIAM2	ENSG00000146426.17	6	0.0025956	0.0467207	18	0.0718299	No	No
Brain-Hippocampus	162	TFB1M	ENSG00000029639.10	6	0.00173674	0.0277878	16	0.0546325	No	No
Brain-Hippocampus	162	CLDN20	ENSG00000171217.5	6	0.00286726	0.0458761	16	0.0711102	No	No
Brain-Hippocampus	162	RP11-230C9.4	ENSG00000271265.1	6	0.00326833	0.0457566	14	0.0710182	No	No
Brain-Hippocampus	162	ARID1B	ENSG00000049618.22	6	0.0144267	0.25968	18	0.267924	No	No
Brain-Hippocampus	162	TMEM242	ENSG00000215712.10	6	0.00128565	0.0192847	15	0.0464977	Yes	No
Brain-Hippocampus	162	RP5-933K21.3	ENSG00000271040.1	6	0.000367956	0.00551934	15	0.0312239	Yes	No
Brain-Hippocampus	162	ZDHHC14	ENSG00000175048.16	6	0.00499384	0.0948829	19	0.114212	No	No
Brain-Hippocampus	162	SNX9	ENSG00000130340.15	6	5.67581e-05	0.0010784	19	0.0228163	Yes	No
Brain-Hippocampus	162	SYNJ2	ENSG00000078269.14	6	0.00387631	0.0775261	20	0.0988788	No	No
Brain-Hippocampus	162	SERAC1	ENSG00000122335.13	6	0.00223415	0.044683	20	0.0700756	No	No
Brain-Hippocampus	162	GTF2H5	ENSG00000272047.1	6	0.00295304	0.0590608	20	0.0826651	No	No
Brain-Hippocampus	162	TULP4	ENSG00000130338.12	6	0.000183541	0.00440498	24	0.0293204	Yes	No
Brain-Hippocampus	162	TMEM181	ENSG00000146433.8	6	6.63522e-05	0.0015261	23	0.0234429	Yes	No
Brain-Hippocampus	162	DYNLT1	ENSG00000146425.10	6	0.0116331	0.255928	22	0.264415	No	No
Brain-Hippocampus	162	SYTL3	ENSG00000164674.15	6	0.0089766	0.206462	23	0.217193	No	No
Brain-Hippocampus	162	EZR	ENSG00000092820.17	6	0.00226746	0.0498841	22	0.074606	No	No
Brain-Hippocampus	162	C6orf99	ENSG00000203711.11	6	0.00452376	0.0995228	22	0.118507	No	No
Brain-Hippocampus	162	RSPH3	ENSG00000130363.11	6	0.000284842	0.00598169	21	0.0319738	Yes	No
Brain-Hippocampus	162	TAGAP	ENSG00000164691.16	6	0.00260007	0.0546016	21	0.0786808	No	No
Brain-Hippocampus	162	FNDC1	ENSG00000164694.16	6	0.00173864	0.0365114	21	0.0629951	No	No
Brain-Hippocampus	162	RP3-393E18.2	ENSG00000237927.1	6	0.00313802	0.0627604	20	0.0857666	No	No
Brain-Hippocampus	162	SOD2	ENSG00000112096.16	6	0.00179047	0.0358093	20	0.0624205	No	No
Brain-Hippocampus	162	WTAP	ENSG00000146457.14	6	0.00680907	0.136181	20	0.151933	No	No
Brain-Hippocampus	162	ACAT2	ENSG00000120437.8	6	0.00015804	0.0031608	20	0.0272269	Yes	No
Brain-Hippocampus	162	TCP1	ENSG00000120438.11	6	0.00764594	0.152919	20	0.16703	No	No
Brain-Hippocampus	162	MRPL18	ENSG00000112110.9	6	0.000753436	0.0150687	20	0.0421822	Yes	No
Brain-Hippocampus	162	PNLDC1	ENSG00000146453.12	6	0.00402196	0.0804393	20	0.101505	No	No
Brain-Hippocampus	162	RP1-249F5.3	ENSG00000236823.1	6	0.0118068	0.236136	20	0.245518	No	No
Brain-Hippocampus	162	MAS1	ENSG00000130368.5	6	0.000704435	0.0140887	20	0.0412042	Yes	No
Brain-Hippocampus	162	IGF2R	ENSG00000197081.12	6	0.00078074	0.0163955	21	0.0435839	Yes	No
Brain-Hippocampus	162	SLC22A1	ENSG00000175003.12	6	0.00239026	0.0478051	20	0.0727144	No	No
Brain-Hippocampus	162	SLC22A3	ENSG00000146477.5	6	7.8427e-06	0.000149011	19	0.0168054	Yes	No
Brain-Hippocampus	162	MAP3K4	ENSG00000085511.19	6	0.00227583	0.0432408	19	0.0687772	No	No
Brain-Hippocampus	162	AGPAT4	ENSG00000026652.13	6	0.00266772	0.0533543	20	0.0776382	No	No
Brain-Hippocampus	162	PARK2	ENSG00000185345.18	6	0.000462098	0.014325	31	0.041466	Yes	No
Brain-Hippocampus	162	PACRG	ENSG00000112530.11	6	0.00565107	0.141277	25	0.156558	No	No
Brain-Hippocampus	162	CAHM	ENSG00000270419.1	6	0.00512088	0.0972968	19	0.116438	No	No
Brain-Hippocampus	162	QKI	ENSG00000112531.16	6	0.000417019	0.0087574	21	0.0352679	Yes	No
Brain-Hippocampus	162	RP5-826L7.1	ENSG00000228692.2	6	0.00191342	0.0344416	18	0.0611135	No	No
Brain-Hippocampus	162	RP11-300M24.1	ENSG00000227455.2	6	0.00206138	0.0412276	20	0.0669971	No	No
Brain-Hippocampus	162	C6orf118	ENSG00000112539.14	6	0.0123025	0.258352	21	0.266691	No	No
Brain-Hippocampus	162	PDE10A	ENSG00000112541.13	6	0.00121964	0.0329303	27	0.0596562	No	No
Brain-Hippocampus	162	LINC00473	ENSG00000223414.2	6	0.013065	0.274365	21	0.281905	No	No
Brain-Hippocampus	162	RP4-655C5.9	ENSG00000280850.1	6	0.0055762	0.1171	21	0.134364	No	No
Brain-Hippocampus	162	PRR18	ENSG00000176381.5	6	0.000481652	0.0101147	21	0.0368237	Yes	No
Brain-Hippocampus	162	SFT2D1	ENSG00000198818.9	6	0.000708748	0.0155925	22	0.0427841	Yes	No
Brain-Hippocampus	162	MPC1	ENSG00000060762.18	6	0.00333429	0.0733545	22	0.0951947	No	No
Brain-Hippocampus	162	RPS6KA2	ENSG00000071242.11	6	0.0095136	0.247354	26	0.2563	No	No
Brain-Hippocampus	162	RNASET2	ENSG00000026297.15	6	0.00652235	0.143492	22	0.158509	No	No
Brain-Hippocampus	162	FGFR1OP	ENSG00000213066.11	6	0.000693373	0.0152542	22	0.0424164	Yes	No
Brain-Hippocampus	162	CCR6	ENSG00000112486.15	6	0.0016004	0.0352089	22	0.0618081	No	No
Brain-Hippocampus	162	TCP10L2	ENSG00000166984.11	6	0.00964995	0.221949	23	0.231965	No	No
Brain-Hippocampus	162	TTLL2	ENSG00000120440.13	6	0.000281707	0.00619755	22	0.0322614	Yes	No
Brain-Hippocampus	162	LINC01558	ENSG00000146521.9	6	0.00114593	0.0252106	22	0.0519923	No	No
Brain-Hippocampus	162	AFDN-AS1	ENSG00000198221.8	6	5.71743e-06	0.000125783	22	0.0167717	Yes	No
Brain-Hippocampus	162	AFDN	ENSG00000130396.20	6	0.00532676	0.127842	24	0.144163	No	No
Brain-Hippocampus	162	KIF25-AS1	ENSG00000229921.6	6	0.00384059	0.0883336	23	0.108298	No	No
Brain-Hippocampus	162	KIF25	ENSG00000125337.16	6	0.000114186	0.00262629	23	0.0259119	Yes	No
Brain-Hippocampus	162	DACT2	ENSG00000164488.11	6	8.77917e-06	0.000201921	23	0.0177431	Yes	No
Brain-Hippocampus	162	SMOC2	ENSG00000112562.18	6	3.7484e-05	0.000862132	23	0.0219083	Yes	No
Brain-Hippocampus	162	THBS2	ENSG00000186340.14	6	0.000107424	0.00214848	20	0.0248618	Yes	No
Brain-Hippocampus	162	RP1-137D17.1	ENSG00000226194.5	6	0.00325938	0.0651875	20	0.0880464	No	No
Brain-Hippocampus	162	RP1-137D17.2	ENSG00000272848.1	6	0.00105933	0.0211867	20	0.0482177	Yes	No
Brain-Hippocampus	162	WDR27	ENSG00000184465.15	6	0.000537984	0.0112977	21	0.0380379	Yes	No
Brain-Hippocampus	162	C6orf120	ENSG00000185127.6	6	0.00312651	0.0562772	18	0.0801143	No	No
Brain-Hippocampus	162	PHF10	ENSG00000130024.14	6	0.00236097	0.0424974	18	0.0680688	No	No
Brain-Hippocampus	162	TCTE3	ENSG00000184786.5	6	0.00256066	0.0460919	18	0.0712923	No	No
Brain-Hippocampus	162	ERMARD	ENSG00000130023.15	6	0.00554629	0.0998331	18	0.118807	No	No
Brain-Hippocampus	162	LINC00242	ENSG00000229214.1	6	0.000810124	0.0145822	18	0.0417273	Yes	No
Brain-Hippocampus	162	LINC00574	ENSG00000231690.2	6	0.0101137	0.182047	18	0.194019	No	No
Brain-Hippocampus	162	RP1-182D15.2	ENSG00000236173.1	6	0.000371764	0.00669176	18	0.0327173	Yes	No
Brain-Hippocampus	162	RP11-302L19.3	ENSG00000273100.1	6	0.00674779	0.0877212	13	0.107774	No	No
Brain-Hippocampus	162	DLL1	ENSG00000198719.8	6	4.55294e-05	0.000500823	11	0.0204548	Yes	No
Brain-Hippocampus	162	FAM120B	ENSG00000112584.13	6	0.00136344	0.0149979	11	0.0421059	Yes	No
Brain-Hippocampus	162	RP5-894D12.4	ENSG00000271234.1	6	0.00240731	0.0264805	11	0.053256	No	No
Brain-Hippocampus	162	PSMB1	ENSG00000008018.8	6	0.00679263	0.0679263	10	0.0905768	No	No
Brain-Hippocampus	162	TBP	ENSG00000112592.13	6	0.000107729	0.00107729	10	0.0228163	Yes	No
Brain-Hippocampus	162	PDCD2	ENSG00000071994.10	6	0.00223148	0.0200833	9	0.0472116	Yes	No
Brain-Hippocampus	162	AC093627.9	ENSG00000242474.2	7	0.000469303	0.00610094	13	0.0320879	Yes	No
Brain-Hippocampus	162	AC093627.10	ENSG00000240859.1	7	0.0055549	0.0722137	13	0.0943438	No	No
Brain-Hippocampus	162	RP11-90P13.1	ENSG00000261795.1	7	0.000900572	0.0117074	13	0.0384572	Yes	No
Brain-Hippocampus	162	FAM20C	ENSG00000177706.8	7	0.00277938	0.0389113	14	0.0650458	No	No
Brain-Hippocampus	162	PDGFA	ENSG00000197461.13	7	0.0132267	0.211627	16	0.22215	No	No
Brain-Hippocampus	162	HRAT92	ENSG00000223855.1	7	0.00220004	0.0352006	16	0.0618081	No	No
Brain-Hippocampus	162	PRKAR1B	ENSG00000188191.14	7	0.000650474	0.0117085	18	0.0384572	Yes	No
Brain-Hippocampus	162	DNAAF5	ENSG00000164818.15	7	0.000324421	0.00616401	19	0.0321905	Yes	No
Brain-Hippocampus	162	SUN1	ENSG00000164828.17	7	0.000237023	0.00474046	20	0.0299524	Yes	No
Brain-Hippocampus	162	GET4	ENSG00000239857.6	7	0.012995	0.259899	20	0.26812	No	No
Brain-Hippocampus	162	ADAP1	ENSG00000105963.13	7	0.00183736	0.0367472	20	0.0632232	No	No
Brain-Hippocampus	162	COX19	ENSG00000240230.5	7	0.000963109	0.0202253	21	0.0473429	Yes	No
Brain-Hippocampus	162	C7orf50	ENSG00000146540.14	7	0.00195814	0.043079	22	0.0685921	No	No
Brain-Hippocampus	162	GPR146	ENSG00000164849.9	7	0.000812145	0.0170551	21	0.0442455	Yes	No
Brain-Hippocampus	162	GPER1	ENSG00000164850.14	7	0.0133477	0.280301	21	0.287694	No	No
Brain-Hippocampus	162	ZFAND2A	ENSG00000178381.11	7	0.00168967	0.0337934	20	0.0604766	No	No
Brain-Hippocampus	162	MICALL2	ENSG00000164877.18	7	0.00255786	0.0485994	19	0.073447	No	No
Brain-Hippocampus	162	RP11-1246C19.1	ENSG00000273230.1	7	0.000515754	0.00979932	19	0.0365702	Yes	No
Brain-Hippocampus	162	INTS1	ENSG00000164880.15	7	0.00102783	0.0195287	19	0.04672	Yes	No
Brain-Hippocampus	162	MAFK	ENSG00000198517.9	7	0.000532408	0.0101157	19	0.0368237	Yes	No
Brain-Hippocampus	162	TMEM184A	ENSG00000164855.15	7	0.00614247	0.116707	19	0.134006	No	No
Brain-Hippocampus	162	PSMG3	ENSG00000157778.8	7	0.000126861	0.0022835	18	0.0252374	Yes	No
Brain-Hippocampus	162	PSMG3-AS1	ENSG00000230487.7	7	0.000967015	0.0183733	19	0.0455477	Yes	No
Brain-Hippocampus	162	ELFN1	ENSG00000225968.7	7	0.0044507	0.0890141	20	0.108926	No	No
Brain-Hippocampus	162	MAD1L1	ENSG00000002822.15	7	0.00210049	0.0504118	24	0.0751347	No	No
Brain-Hippocampus	162	MRM2	ENSG00000122687.17	7	0.00112382	0.0213525	19	0.0484027	Yes	No
Brain-Hippocampus	162	NUDT1	ENSG00000106268.15	7	0.00107887	0.0204986	19	0.0476261	Yes	No
Brain-Hippocampus	162	SNX8	ENSG00000106266.10	7	0.000651676	0.0136852	21	0.0407763	Yes	No
Brain-Hippocampus	162	EIF3B	ENSG00000106263.17	7	0.000193762	0.00387524	20	0.0285479	Yes	No
Brain-Hippocampus	162	CHST12	ENSG00000136213.9	7	0.00145022	0.0304546	21	0.0571998	No	No
Brain-Hippocampus	162	LFNG	ENSG00000106003.12	7	0.00388353	0.0815542	21	0.102467	No	No
Brain-Hippocampus	162	BRAT1	ENSG00000106009.15	7	0.00558846	0.111769	20	0.129642	No	No
Brain-Hippocampus	162	IQCE	ENSG00000106012.17	7	0.00255058	0.0535621	21	0.0778408	No	No
Brain-Hippocampus	162	TTYH3	ENSG00000136295.14	7	0.00159988	0.0335974	21	0.0602925	No	No
Brain-Hippocampus	162	AMZ1	ENSG00000174945.13	7	0.000198189	0.00416197	21	0.0289391	Yes	No
Brain-Hippocampus	162	GNA12	ENSG00000146535.13	7	0.000285723	0.00600019	21	0.0319872	Yes	No
Brain-Hippocampus	162	CARD11	ENSG00000198286.9	7	0.00350461	0.0700923	20	0.0924671	No	No
Brain-Hippocampus	162	SDK1	ENSG00000146555.18	7	0.00304262	0.0912786	30	0.110986	No	No
Brain-Hippocampus	162	FOXK1	ENSG00000164916.10	7	0.00434072	0.0824737	19	0.103277	No	No
Brain-Hippocampus	162	AP5Z1	ENSG00000242802.6	7	0.000694241	0.0131906	19	0.040195	Yes	No
Brain-Hippocampus	162	RADIL	ENSG00000157927.16	7	6.46151e-05	0.00122769	19	0.0229218	Yes	No
Brain-Hippocampus	162	MMD2	ENSG00000136297.14	7	0.000118077	0.00224345	19	0.0250886	Yes	No
Brain-Hippocampus	162	RBAK	ENSG00000146587.17	7	0.012769	0.242611	19	0.251761	No	No
Brain-Hippocampus	162	RBAKDN	ENSG00000273313.1	7	0.0024272	0.0461167	19	0.0713246	No	No
Brain-Hippocampus	162	WIPI2	ENSG00000157954.14	7	0.00292251	0.0526052	18	0.0769662	No	No
Brain-Hippocampus	162	SLC29A4	ENSG00000164638.10	7	0.000414135	0.00704029	17	0.033266	Yes	No
Brain-Hippocampus	162	TNRC18	ENSG00000182095.14	7	0.000373294	0.00671929	18	0.0327187	Yes	No
Brain-Hippocampus	162	RP11-1275H24.2	ENSG00000272953.1	7	0.000632004	0.0101121	16	0.0368237	Yes	No
Brain-Hippocampus	162	RP11-1275H24.1	ENSG00000234432.4	7	0.0013742	0.0219872	16	0.0489643	Yes	No
Brain-Hippocampus	162	RP11-1275H24.3	ENSG00000273084.1	7	0.0110021	0.176033	16	0.188307	No	No
Brain-Hippocampus	162	FBXL18	ENSG00000155034.18	7	0.00136963	0.0232837	17	0.0502591	No	No
Brain-Hippocampus	162	AC092171.4	ENSG00000230733.2	7	0.00156207	0.024993	16	0.0518247	No	No
Brain-Hippocampus	162	ACTB	ENSG00000075624.13	7	0.000112899	0.00180639	16	0.0241834	Yes	No
Brain-Hippocampus	162	FSCN1	ENSG00000075618.17	7	0.00183207	0.0293131	16	0.0560319	No	No
Brain-Hippocampus	162	RNF216	ENSG00000011275.18	7	0.00130216	0.0221367	17	0.0490922	Yes	No
Brain-Hippocampus	162	OCM	ENSG00000122543.10	7	0.000165622	0.00264996	16	0.0259224	Yes	No
Brain-Hippocampus	162	CCZ1	ENSG00000122674.11	7	0.00196981	0.0334868	17	0.0602392	No	No
Brain-Hippocampus	162	RSPH10B	ENSG00000155026.16	7	0.00901475	0.153251	17	0.167322	No	No
Brain-Hippocampus	162	PMS2	ENSG00000122512.14	7	0.000342085	0.00615753	18	0.0321762	Yes	No
Brain-Hippocampus	162	AIMP2	ENSG00000106305.9	7	0.000493657	0.00839217	17	0.0348228	Yes	No
Brain-Hippocampus	162	EIF2AK1	ENSG00000086232.12	7	0.00120487	0.0216877	18	0.0486854	Yes	No
Brain-Hippocampus	162	ANKRD61	ENSG00000157999.5	7	0.000147489	0.00250732	17	0.0256749	Yes	No
Brain-Hippocampus	162	USP42	ENSG00000106346.11	7	0.000164293	0.00295727	18	0.0266886	Yes	No
Brain-Hippocampus	162	CYTH3	ENSG00000008256.15	7	0.00463776	0.0834796	18	0.1041	No	No
Brain-Hippocampus	162	FAM220A	ENSG00000178397.12	7	0.000272461	0.00490429	18	0.030144	Yes	No
Brain-Hippocampus	162	RAC1	ENSG00000136238.17	7	0.000241107	0.00433992	18	0.0293104	Yes	No
Brain-Hippocampus	162	DAGLB	ENSG00000164535.14	7	0.000594959	0.0107093	18	0.037469	Yes	No
Brain-Hippocampus	162	KDELR2	ENSG00000136240.9	7	0.00221418	0.0398552	18	0.0658419	No	No
Brain-Hippocampus	162	GRID2IP	ENSG00000215045.8	7	0.0015932	0.0286776	18	0.0554606	No	No
Brain-Hippocampus	162	ZDHHC4	ENSG00000136247.14	7	0.00120179	0.0204303	17	0.0475941	Yes	No
Brain-Hippocampus	162	C7orf26	ENSG00000146576.12	7	0.0012127	0.0206158	17	0.0477265	Yes	No
Brain-Hippocampus	162	ZNF853	ENSG00000236609.3	7	0.00193589	0.0348461	18	0.0614449	No	No
Brain-Hippocampus	162	ZNF316	ENSG00000205903.6	7	0.00144237	0.0259627	18	0.052722	No	No
Brain-Hippocampus	162	ZNF12	ENSG00000164631.18	7	0.0024256	0.0436609	18	0.0691723	No	No
Brain-Hippocampus	162	RSPH10B2	ENSG00000169402.15	7	0.00877152	0.166659	19	0.179579	No	No
Brain-Hippocampus	162	CCZ1B	ENSG00000146574.15	7	0.00094018	0.0178634	19	0.0449677	Yes	No
Brain-Hippocampus	162	C1GALT1	ENSG00000106392.10	7	0.0012179	0.024358	20	0.051165	No	No
Brain-Hippocampus	162	COL28A1	ENSG00000215018.9	7	2.53078e-05	0.000556772	22	0.020694	Yes	No
Brain-Hippocampus	162	RP5-1159O4.2	ENSG00000272732.1	7	0.000286251	0.00601128	21	0.0320039	Yes	No
Brain-Hippocampus	162	RP5-1159O4.1	ENSG00000272894.5	7	0.00114106	0.0239623	21	0.0508067	No	No
Brain-Hippocampus	162	MIOS	ENSG00000164654.15	7	0.00128233	0.0269289	21	0.053706	No	No
Brain-Hippocampus	162	RP5-1007H16.1	ENSG00000272745.1	7	0.000534787	0.0112305	21	0.0379527	Yes	No
Brain-Hippocampus	162	RPA3	ENSG00000106399.11	7	0.0089706	0.197353	22	0.208664	No	No
Brain-Hippocampus	162	UMAD1	ENSG00000219545.11	7	0.002505	0.0626249	25	0.0856763	No	No
Brain-Hippocampus	162	GLCCI1	ENSG00000106415.12	7	0.0122433	0.281595	23	0.288859	No	No
Brain-Hippocampus	162	ICA1	ENSG00000003147.17	7	0.0017559	0.0403858	23	0.0663065	No	No
Brain-Hippocampus	162	NXPH1	ENSG00000122584.12	7	0.000516001	0.0129	25	0.0399171	Yes	No
Brain-Hippocampus	162	RP4-668E10.4	ENSG00000278254.4	7	0.00227358	0.0500189	22	0.0747521	No	No
Brain-Hippocampus	162	NDUFA4	ENSG00000189043.9	7	0.00349469	0.0733885	21	0.095209	No	No
Brain-Hippocampus	162	PHF14	ENSG00000106443.15	7	0.00488198	0.117167	24	0.134425	No	No
Brain-Hippocampus	162	THSD7A	ENSG00000005108.15	7	0.00241472	0.0700269	29	0.0924132	No	No
Brain-Hippocampus	162	TMEM106B	ENSG00000106460.18	7	0.01771	0.442751	25	0.445998	No	No
Brain-Hippocampus	162	VWDE	ENSG00000146530.11	7	0.000890166	0.0231443	26	0.0501237	No	No
Brain-Hippocampus	162	AC005281.1	ENSG00000226690.7	7	6.42396e-05	0.00167023	26	0.0238039	Yes	No
Brain-Hippocampus	162	SCIN	ENSG00000006747.14	7	0.00218749	0.0568748	26	0.0806638	No	No
Brain-Hippocampus	162	ARL4A	ENSG00000122644.12	7	0.00373877	0.0972079	26	0.116382	No	No
Brain-Hippocampus	162	ETV1	ENSG00000006468.13	7	0.00228728	0.0457455	20	0.0710151	No	No
Brain-Hippocampus	162	DGKB	ENSG00000136267.13	7	0.00225643	0.0564108	25	0.0802631	No	No
Brain-Hippocampus	162	AGMO	ENSG00000187546.13	7	3.19158e-07	6.064e-06	19	0.00646851	Yes	Yes
Brain-Hippocampus	162	MEOX2	ENSG00000106511.5	7	9.3307e-05	0.00158622	17	0.0235211	Yes	No
Brain-Hippocampus	162	ISPD	ENSG00000214960.9	7	0.000645091	0.0122567	19	0.0391924	Yes	No
Brain-Hippocampus	162	SOSTDC1	ENSG00000171243.7	7	0.000205501	0.00349351	17	0.027796	Yes	No
Brain-Hippocampus	162	GS1-166A23.2	ENSG00000272361.2	7	8.01139e-05	0.00136194	17	0.023005	Yes	No
Brain-Hippocampus	162	ANKMY2	ENSG00000106524.8	7	0.00104792	0.0178146	17	0.044922	Yes	No
Brain-Hippocampus	162	BZW2	ENSG00000136261.14	7	0.00265073	0.0477131	18	0.0726352	No	No
Brain-Hippocampus	162	TSPAN13	ENSG00000106537.7	7	0.000968625	0.0174353	18	0.0446128	Yes	No
Brain-Hippocampus	162	AGR3	ENSG00000173467.8	7	0.00050608	0.00910944	18	0.0358228	Yes	No
Brain-Hippocampus	162	AHR	ENSG00000106546.12	7	0.00469918	0.0845853	18	0.105045	No	No
Brain-Hippocampus	162	KCCAT333	ENSG00000236318.2	7	0.00312235	0.0530799	17	0.0773506	No	No
Brain-Hippocampus	162	SNX13	ENSG00000071189.21	7	0.00397349	0.0635758	16	0.0865398	No	No
Brain-Hippocampus	162	HDAC9	ENSG00000048052.21	7	9.35705e-05	0.00187141	20	0.0242574	Yes	No
Brain-Hippocampus	162	TWIST1	ENSG00000122691.12	7	0.0072235	0.101129	14	0.12001	No	No
Brain-Hippocampus	162	TWISTNB	ENSG00000105849.5	7	0.00481531	0.077045	16	0.0984119	No	No
Brain-Hippocampus	162	TMEM196	ENSG00000173452.13	7	0.00134596	0.0228813	17	0.0498432	Yes	No
Brain-Hippocampus	162	ITGB8	ENSG00000105855.9	7	0.000529936	0.00953885	18	0.0363322	Yes	No
Brain-Hippocampus	162	SP8	ENSG00000164651.16	7	0.00135587	0.0244056	18	0.0511944	No	No
Brain-Hippocampus	162	SP4	ENSG00000105866.13	7	0.000363574	0.0069079	19	0.0330508	Yes	No
Brain-Hippocampus	162	DNAH11	ENSG00000105877.17	7	0.00498263	0.104635	21	0.123123	No	No
Brain-Hippocampus	162	CDCA7L	ENSG00000164649.19	7	0.00030402	0.00577639	19	0.031665	Yes	No
Brain-Hippocampus	162	RAPGEF5	ENSG00000136237.18	7	0.00121598	0.0243195	20	0.0511375	No	No
Brain-Hippocampus	162	STEAP1B	ENSG00000105889.14	7	0.00278417	0.050115	18	0.0748435	No	No
Brain-Hippocampus	162	IL6	ENSG00000136244.11	7	0.00886662	0.141866	16	0.157105	No	No
Brain-Hippocampus	162	TOMM7	ENSG00000196683.10	7	0.00265509	0.0424814	16	0.0680688	No	No
Brain-Hippocampus	162	FAM126A	ENSG00000122591.11	7	0.0016024	0.0288432	18	0.0555969	No	No
Brain-Hippocampus	162	KLHL7-AS1	ENSG00000230658.1	7	0.00143158	0.0229053	16	0.0498577	Yes	No
Brain-Hippocampus	162	KLHL7	ENSG00000122550.17	7	0.00715966	0.121714	17	0.138515	No	No
Brain-Hippocampus	162	NUPL2	ENSG00000136243.16	7	0.000234497	0.00375195	16	0.0281517	Yes	No
Brain-Hippocampus	162	AC005082.12	ENSG00000226816.2	7	2.05848e-06	3.29357e-05	16	0.0122055	Yes	No
Brain-Hippocampus	162	GPNMB	ENSG00000136235.15	7	0.000758046	0.0128868	17	0.0399171	Yes	No
Brain-Hippocampus	162	MALSU1	ENSG00000156928.4	7	0.00446179	0.0758504	17	0.0973716	No	No
Brain-Hippocampus	162	TRA2A	ENSG00000164548.10	7	0.00251878	0.0428192	17	0.0683406	No	No
Brain-Hippocampus	162	CCDC126	ENSG00000169193.11	7	0.00465063	0.0790607	17	0.100244	No	No
Brain-Hippocampus	162	FAM221A	ENSG00000188732.10	7	0.00424313	0.0721333	17	0.0942682	No	No
Brain-Hippocampus	162	STK31	ENSG00000196335.12	7	0.00637254	0.108333	17	0.12649	No	No
Brain-Hippocampus	162	NPY	ENSG00000122585.7	7	0.00220766	0.0375301	17	0.0639154	No	No
Brain-Hippocampus	162	MPP6	ENSG00000105926.15	7	0.000393827	0.00748271	19	0.033889	Yes	No
Brain-Hippocampus	162	DFNA5	ENSG00000105928.13	7	0.000715126	0.0135874	19	0.0407022	Yes	No
Brain-Hippocampus	162	OSBPL3	ENSG00000070882.12	7	0.000649948	0.012999	20	0.0400607	Yes	No
Brain-Hippocampus	162	CYCS	ENSG00000172115.8	7	0.00193019	0.0328132	17	0.0595273	No	No
Brain-Hippocampus	162	C7orf31	ENSG00000153790.11	7	0.00169149	0.0287553	17	0.0555289	No	No
Brain-Hippocampus	162	RP5-978I12.1	ENSG00000260951.1	7	0.0160559	0.240838	15	0.250092	No	No
Brain-Hippocampus	162	AC003090.1	ENSG00000223561.6	7	0.0012453	0.0199249	16	0.0470894	Yes	No
Brain-Hippocampus	162	CTD-2227E11.1	ENSG00000270933.1	7	0.000857254	0.0137161	16	0.0408168	Yes	No
Brain-Hippocampus	162	NFE2L3	ENSG00000050344.8	7	0.00669168	0.100375	15	0.119272	No	No
Brain-Hippocampus	162	HNRNPA2B1	ENSG00000122566.20	7	0.00366148	0.0549222	15	0.0789755	No	No
Brain-Hippocampus	162	CBX3	ENSG00000122565.18	7	0.00348298	0.0522446	15	0.0766662	No	No
Brain-Hippocampus	162	SNX10	ENSG00000086300.15	7	0.000669288	0.0100393	15	0.0367411	Yes	No
Brain-Hippocampus	162	AC004540.5	ENSG00000214870.8	7	0.00560099	0.0840148	15	0.104501	No	No
Brain-Hippocampus	162	KIAA0087	ENSG00000122548.5	7	0.00223744	0.0313242	14	0.0580429	No	No
Brain-Hippocampus	162	AC004947.2	ENSG00000233760.1	7	0.000381532	0.00534145	14	0.0309463	Yes	No
Brain-Hippocampus	162	SKAP2	ENSG00000005020.12	7	0.000528993	0.00899287	17	0.0356715	Yes	No
Brain-Hippocampus	162	HIBADH	ENSG00000106049.8	7	0.000326135	0.00521816	16	0.0307219	Yes	No
Brain-Hippocampus	162	TAX1BP1	ENSG00000106052.13	7	0.0107555	0.172088	16	0.184665	No	No
Brain-Hippocampus	162	JAZF1	ENSG00000153814.11	7	0.00482895	0.0820921	17	0.10294	No	No
Brain-Hippocampus	162	CREB5	ENSG00000146592.16	7	0.000158406	0.00348492	22	0.027796	Yes	No
Brain-Hippocampus	162	TRIL	ENSG00000255690.2	7	0.00139624	0.0251322	18	0.051925	No	No
Brain-Hippocampus	162	AC005013.5	ENSG00000228421.2	7	0.00477406	0.0859331	18	0.10618	No	No
Brain-Hippocampus	162	CPVL	ENSG00000106066.14	7	0.00796908	0.143443	18	0.158475	No	No
Brain-Hippocampus	162	CHN2	ENSG00000106069.21	7	0.000587581	0.011164	19	0.0379125	Yes	No
Brain-Hippocampus	162	PRR15	ENSG00000176532.3	7	0.00646942	0.0970412	15	0.116262	No	No
Brain-Hippocampus	162	WIPF3	ENSG00000122574.10	7	0.000130652	0.00195978	15	0.024573	Yes	No
Brain-Hippocampus	162	SCRN1	ENSG00000136193.16	7	0.00285513	0.0428269	15	0.0683406	No	No
Brain-Hippocampus	162	FKBP14	ENSG00000106080.10	7	0.00115232	0.0161325	14	0.0433318	Yes	No
Brain-Hippocampus	162	PLEKHA8	ENSG00000106086.18	7	0.000373027	0.0055954	15	0.0313497	Yes	No
Brain-Hippocampus	162	MTURN	ENSG00000180354.15	7	0.000187242	0.00262139	14	0.0259119	Yes	No
Brain-Hippocampus	162	ZNRF2	ENSG00000180233.10	7	0.000912081	0.0136812	15	0.0407716	Yes	No
Brain-Hippocampus	162	LINC01176	ENSG00000281404.1	7	0.000630306	0.00882428	14	0.0353713	Yes	No
Brain-Hippocampus	162	NOD1	ENSG00000106100.10	7	0.00288356	0.0432534	15	0.0687913	No	No
Brain-Hippocampus	162	GGCT	ENSG00000006625.17	7	0.000433585	0.00607018	14	0.0320879	Yes	No
Brain-Hippocampus	162	RP4-777O23.1	ENSG00000263683.1	7	9.06705e-05	0.00126939	14	0.0229218	Yes	No
Brain-Hippocampus	162	GARS	ENSG00000106105.13	7	0.0016604	0.0232456	14	0.0502128	No	No
Brain-Hippocampus	162	CRHR2	ENSG00000106113.18	7	0.00589098	0.0824737	14	0.103277	No	No
Brain-Hippocampus	162	INMT	ENSG00000241644.2	7	0.0016048	0.0224672	14	0.0494682	Yes	No
Brain-Hippocampus	162	MINDY4	ENSG00000106125.14	7	8.02793e-05	0.00112391	14	0.0228163	Yes	No
Brain-Hippocampus	162	AQP1	ENSG00000240583.11	7	0.00627573	0.0815845	13	0.102484	No	No
Brain-Hippocampus	162	GHRHR	ENSG00000106128.18	7	0.00304066	0.0395285	13	0.0655647	No	No
Brain-Hippocampus	162	ADCYAP1R1	ENSG00000078549.14	7	0.000575273	0.00805383	14	0.0344047	Yes	No
Brain-Hippocampus	162	NEUROD6	ENSG00000164600.6	7	0.00625368	0.100059	16	0.119021	No	No
Brain-Hippocampus	162	CCDC129	ENSG00000180347.13	7	0.00295427	0.0561311	19	0.0799768	No	No
Brain-Hippocampus	162	PPP1R17	ENSG00000106341.10	7	0.0192459	0.365672	19	0.370204	No	No
Brain-Hippocampus	162	PDE1C	ENSG00000154678.16	7	0.000710071	0.0163316	23	0.0435206	Yes	No
Brain-Hippocampus	162	LSM5	ENSG00000106355.9	7	0.00296336	0.0563039	19	0.0801362	No	No
Brain-Hippocampus	162	AVL9	ENSG00000105778.18	7	0.0087643	0.166522	19	0.179477	No	No
Brain-Hippocampus	162	RP11-225B17.2	ENSG00000273014.1	7	0.00274609	0.0494296	18	0.0742447	No	No
Brain-Hippocampus	162	LINC00997	ENSG00000281332.1	7	0.0182125	0.327825	18	0.333227	No	No
Brain-Hippocampus	162	RP11-265E18.1	ENSG00000272905.1	7	0.000901659	0.0162299	18	0.0434474	Yes	No
Brain-Hippocampus	162	KBTBD2	ENSG00000170852.10	7	0.00533376	0.0960077	18	0.115306	No	No
Brain-Hippocampus	162	FKBP9	ENSG00000122642.10	7	0.000870793	0.0156743	18	0.042899	Yes	No
Brain-Hippocampus	162	NT5C3A	ENSG00000122643.18	7	0.000462114	0.00785594	17	0.0342427	Yes	No
Brain-Hippocampus	162	RP9	ENSG00000164610.8	7	0.00845259	0.143694	17	0.158674	No	No
Brain-Hippocampus	162	BBS9	ENSG00000122507.20	7	6.04407e-05	0.00114837	19	0.0229093	Yes	No
Brain-Hippocampus	162	RP11-89N17.4	ENSG00000236494.1	7	0.00313913	0.0439478	14	0.0694449	No	No
Brain-Hippocampus	162	BMPER	ENSG00000164619.8	7	0.0107604	0.161406	15	0.174763	No	No
Brain-Hippocampus	162	DPY19L1	ENSG00000173852.14	7	0.00262075	0.0393113	15	0.065401	No	No
Brain-Hippocampus	162	HERPUD2	ENSG00000122557.9	7	0.00245898	0.0418027	17	0.0674682	No	No
Brain-Hippocampus	162	AC018647.3	ENSG00000227544.8	7	0.00660114	0.112219	17	0.130006	No	No
Brain-Hippocampus	162	SEPT7-AS1	ENSG00000228878.7	7	0.00190216	0.0323367	17	0.0590378	No	No
Brain-Hippocampus	162	SEPT7	ENSG00000122545.18	7	0.000988605	0.0177949	18	0.044912	Yes	No
Brain-Hippocampus	162	EEPD1	ENSG00000122547.10	7	0.000285252	0.00484928	17	0.030144	Yes	No
Brain-Hippocampus	162	KIAA0895	ENSG00000164542.12	7	0.00672397	0.107583	16	0.125801	No	No
Brain-Hippocampus	162	ANLN	ENSG00000011426.10	7	0.000276377	0.00442203	16	0.0293204	Yes	No
Brain-Hippocampus	162	AOAH	ENSG00000136250.11	7	0.00479231	0.076677	16	0.0980855	No	No
Brain-Hippocampus	162	RP11-85E16.1	ENSG00000272984.1	7	0.000430611	0.00645917	15	0.0323982	Yes	No
Brain-Hippocampus	162	ELMO1	ENSG00000155849.15	7	0.0041153	0.0864214	21	0.106629	No	No
Brain-Hippocampus	162	GPR141	ENSG00000187037.8	7	0.0113466	0.204239	18	0.215067	No	No
Brain-Hippocampus	162	NME8	ENSG00000086288.11	7	0.000469545	0.00798227	17	0.0343011	Yes	No
Brain-Hippocampus	162	SFRP4	ENSG00000106483.11	7	1.30533e-07	2.21905e-06	17	0.0052659	Yes	Yes
Brain-Hippocampus	162	EPDR1	ENSG00000086289.11	7	0.000562173	0.00955694	17	0.0363537	Yes	No
Brain-Hippocampus	162	STARD3NL	ENSG00000010270.13	7	0.000355183	0.0063933	18	0.0323458	Yes	No
Brain-Hippocampus	162	TRGC2	ENSG00000227191.8	7	0.00665232	0.119742	18	0.136791	No	No
Brain-Hippocampus	162	TRGJP2	ENSG00000211688.1	7	0.000863517	0.0146798	17	0.0417836	Yes	No
Brain-Hippocampus	162	TRGC1	ENSG00000211689.7	7	0.000923004	0.0166141	18	0.0438308	Yes	No
Brain-Hippocampus	162	TRGV9	ENSG00000211695.2	7	0.000284018	0.00511233	18	0.030525	Yes	No
Brain-Hippocampus	162	RP11-121A8.1	ENSG00000272908.1	7	0.0285661	0.51419	18	0.516354	No	No
Brain-Hippocampus	162	AMPH	ENSG00000078053.16	7	6.85184e-05	0.00137037	20	0.023005	Yes	No
Brain-Hippocampus	162	VPS41	ENSG00000006715.15	7	0.00018866	0.00358455	19	0.0279297	Yes	No
Brain-Hippocampus	162	POU6F2	ENSG00000106536.19	7	0.0221741	0.421307	19	0.424727	No	No
Brain-Hippocampus	162	YAE1D1	ENSG00000241127.7	7	0.00228577	0.0320008	14	0.0586758	No	No
Brain-Hippocampus	162	RALA	ENSG00000006451.7	7	0.00122071	0.0158693	13	0.0431021	Yes	No
Brain-Hippocampus	162	LINC00265	ENSG00000188185.11	7	0.00111059	0.0144376	13	0.0415997	Yes	No
Brain-Hippocampus	162	CDK13	ENSG00000065883.14	7	0.0126575	0.177205	14	0.189427	No	No
Brain-Hippocampus	162	MPLKIP	ENSG00000168303.6	7	0.00963057	0.125197	13	0.141683	No	No
Brain-Hippocampus	162	SUGCT	ENSG00000175600.15	7	0.00367563	0.05881	16	0.0824732	No	No
Brain-Hippocampus	162	INHBA	ENSG00000122641.10	7	0.00295106	0.0413148	14	0.0670547	No	No
Brain-Hippocampus	162	GLI3	ENSG00000106571.12	7	0.00787117	0.118068	15	0.135235	No	No
Brain-Hippocampus	162	RP11-111K18.2	ENSG00000261019.1	7	0.000770554	0.0115583	15	0.038395	Yes	No
Brain-Hippocampus	162	C7orf25	ENSG00000136197.12	7	0.00145722	0.0233155	16	0.0502985	No	No
Brain-Hippocampus	162	PSMA2	ENSG00000106588.10	7	0.00429973	0.0687956	16	0.0912879	No	No
Brain-Hippocampus	162	MRPL32	ENSG00000106591.3	7	0.0110599	0.176959	16	0.189208	No	No
Brain-Hippocampus	162	AC005537.2	ENSG00000232006.8	7	0.00147139	0.0250136	17	0.051832	No	No
Brain-Hippocampus	162	HECW1	ENSG00000002746.14	7	0.000989174	0.0178051	18	0.0449166	Yes	No
Brain-Hippocampus	162	STK17A	ENSG00000164543.5	7	0.0042844	0.0599816	14	0.0834422	No	No
Brain-Hippocampus	162	COA1	ENSG00000106603.18	7	0.00433355	0.0606697	14	0.0839974	No	No
Brain-Hippocampus	162	BLVRA	ENSG00000106605.10	7	0.00423009	0.0592213	14	0.0828129	No	No
Brain-Hippocampus	162	MRPS24	ENSG00000062582.13	7	0.00219587	0.0307422	14	0.057484	No	No
Brain-Hippocampus	162	URGCP	ENSG00000106608.16	7	0.00149153	0.0208814	14	0.0479446	Yes	No
Brain-Hippocampus	162	UBE2D4	ENSG00000078967.12	7	1.02959e-06	1.44142e-05	14	0.0104555	Yes	No
Brain-Hippocampus	162	SPDYE1	ENSG00000136206.3	7	0.00243911	0.0341475	14	0.0608331	No	No
Brain-Hippocampus	162	AC004951.6	ENSG00000228434.1	7	0.000187569	0.00262597	14	0.0259119	Yes	No
Brain-Hippocampus	162	LINC00957	ENSG00000235314.1	7	0.00121621	0.017027	14	0.0442292	Yes	No
Brain-Hippocampus	162	DBNL	ENSG00000136279.20	7	0.0168702	0.236183	14	0.245553	No	No
Brain-Hippocampus	162	POLM	ENSG00000122678.16	7	0.000541644	0.00758302	14	0.0340627	Yes	No
Brain-Hippocampus	162	AEBP1	ENSG00000106624.10	7	0.00060593	0.00848302	14	0.0349437	Yes	No
Brain-Hippocampus	162	POLD2	ENSG00000106628.10	7	0.00211753	0.0296454	14	0.0563688	No	No
Brain-Hippocampus	162	MYL7	ENSG00000106631.8	7	0.000821168	0.0114963	14	0.0383578	Yes	No
Brain-Hippocampus	162	GCK	ENSG00000106633.15	7	0.000140028	0.00210042	15	0.0248618	Yes	No
Brain-Hippocampus	162	YKT6	ENSG00000106636.7	7	0.000291474	0.00437211	15	0.0293204	Yes	No
Brain-Hippocampus	162	CAMK2B	ENSG00000058404.19	7	0.0145892	0.233427	16	0.242911	No	No
Brain-Hippocampus	162	NUDCD3	ENSG00000015676.17	7	0.00710603	0.113697	16	0.13129	No	No
Brain-Hippocampus	162	NPC1L1	ENSG00000015520.14	7	0.00405168	0.0607752	15	0.0841039	No	No
Brain-Hippocampus	162	DDX56	ENSG00000136271.10	7	0.00490767	0.0687074	14	0.0911975	No	No
Brain-Hippocampus	162	TMED4	ENSG00000158604.14	7	0.0110232	0.154325	14	0.168303	No	No
Brain-Hippocampus	162	OGDH	ENSG00000105953.14	7	0.000328682	0.00493024	15	0.030144	Yes	No
Brain-Hippocampus	162	ZMIZ2	ENSG00000122515.14	7	0.0346192	0.484669	14	0.487249	No	No
Brain-Hippocampus	162	PPIA	ENSG00000196262.13	7	0.00235043	0.032906	14	0.0596332	No	No
Brain-Hippocampus	162	H2AFV	ENSG00000105968.18	7	0.000500248	0.00700347	14	0.0332443	Yes	No
Brain-Hippocampus	162	PURB	ENSG00000146676.8	7	0.0021257	0.0297599	14	0.056474	No	No
Brain-Hippocampus	162	MYO1G	ENSG00000136286.14	7	0.000902885	0.0126404	14	0.0396636	Yes	No
Brain-Hippocampus	162	SNHG15	ENSG00000232956.8	7	0.0113277	0.158588	14	0.172216	No	No
Brain-Hippocampus	162	CCM2	ENSG00000136280.15	7	6.4187e-05	0.000962805	15	0.0226379	Yes	No
Brain-Hippocampus	162	NACAD	ENSG00000136274.8	7	0.000572968	0.00802156	14	0.0343615	Yes	No
Brain-Hippocampus	162	TBRG4	ENSG00000136270.13	7	0.00145639	0.0218459	15	0.0488113	Yes	No
Brain-Hippocampus	162	RAMP3	ENSG00000122679.8	7	0.00179403	0.0269105	15	0.0536966	No	No
Brain-Hippocampus	162	ADCY1	ENSG00000164742.14	7	3.24756e-05	0.00051961	16	0.0206184	Yes	No
Brain-Hippocampus	162	IGFBP1	ENSG00000146678.9	7	0.00742875	0.126289	17	0.142695	No	No
Brain-Hippocampus	162	IGFBP3	ENSG00000146674.14	7	0.00226429	0.0384929	17	0.0646834	No	No
Brain-Hippocampus	162	TNS3	ENSG00000136205.16	7	0.00440272	0.092457	21	0.112081	No	No
Brain-Hippocampus	162	LINC01447	ENSG00000236078.1	7	3.52949e-05	0.000670603	19	0.0213176	Yes	No
Brain-Hippocampus	162	HUS1	ENSG00000136273.11	7	0.000802789	0.0176614	22	0.0448553	Yes	No
Brain-Hippocampus	162	PKD1L1	ENSG00000158683.7	7	0.00811396	0.170393	21	0.183084	No	No
Brain-Hippocampus	162	SUN3	ENSG00000164744.12	7	0.000440988	0.00837878	19	0.0348032	Yes	No
Brain-Hippocampus	162	C7orf57	ENSG00000164746.13	7	0.00338361	0.0642886	19	0.087222	No	No
Brain-Hippocampus	162	UPP1	ENSG00000183696.13	7	0.00833384	0.158343	19	0.171981	No	No
Brain-Hippocampus	162	VWC2	ENSG00000188730.4	7	0.00325317	0.0618103	19	0.0849657	No	No
Brain-Hippocampus	162	IKZF1	ENSG00000185811.16	7	0.00486467	0.0778348	16	0.0991609	No	No
Brain-Hippocampus	162	FIGNL1	ENSG00000132436.11	7	0.00307878	0.0492605	16	0.0740828	No	No
Brain-Hippocampus	162	DDC	ENSG00000132437.17	7	0.00372053	0.063249	17	0.0862568	No	No
Brain-Hippocampus	162	GRB10	ENSG00000106070.17	7	0.00529178	0.0899603	17	0.109775	No	No
Brain-Hippocampus	162	COBL	ENSG00000106078.17	7	0.000115029	0.00218554	19	0.0250025	Yes	No
Brain-Hippocampus	162	LINC01445	ENSG00000231427.5	7	0.000702164	0.012639	18	0.0396636	Yes	No
Brain-Hippocampus	162	VSTM2A	ENSG00000170419.10	7	0.00300349	0.0570662	19	0.0808594	No	No
Brain-Hippocampus	162	SEC61G	ENSG00000132432.13	7	0.00105959	0.0190725	18	0.0462567	Yes	No
Brain-Hippocampus	162	EGFR	ENSG00000146648.17	7	0.00222295	0.0444591	20	0.0699048	No	No
Brain-Hippocampus	162	LANCL2	ENSG00000132434.9	7	0.000206248	0.00391872	19	0.0286304	Yes	No
Brain-Hippocampus	162	VOPP1	ENSG00000154978.12	7	0.00179082	0.0358163	20	0.0624205	No	No
Brain-Hippocampus	162	ZNF713	ENSG00000178665.14	7	0.0195956	0.333125	17	0.338387	No	No
Brain-Hippocampus	162	GBAS	ENSG00000146729.9	7	0.00443651	0.0754207	17	0.0969985	No	No
Brain-Hippocampus	162	MRPS17	ENSG00000239789.5	7	0.00196816	0.0334587	17	0.060221	No	No
Brain-Hippocampus	162	PSPH	ENSG00000146733.13	7	0.000292818	0.0049779	17	0.030144	Yes	No
Brain-Hippocampus	162	CCT6A	ENSG00000146731.10	7	0.000127058	0.00203293	16	0.024775	Yes	No
Brain-Hippocampus	162	SUMF2	ENSG00000129103.17	7	0.00529345	0.0846952	16	0.105117	No	No
Brain-Hippocampus	162	PHKG1	ENSG00000164776.9	7	0.00148764	0.0238023	16	0.0506664	No	No
Brain-Hippocampus	162	CHCHD2	ENSG00000106153.12	7	0.000244568	0.00391309	16	0.0286304	Yes	No
Brain-Hippocampus	162	NUPR2	ENSG00000185290.3	7	0.00312467	0.0499948	16	0.0747232	No	No
Brain-Hippocampus	162	RP11-114G11.5	ENSG00000260653.5	7	0.00829074	0.11607	14	0.13347	No	No
Brain-Hippocampus	162	RP11-340I6.8	ENSG00000226581.1	7	0.000423971	0.00593559	14	0.0319205	Yes	No
Brain-Hippocampus	162	ZNF727	ENSG00000214652.5	7	3.73982e-05	0.000523574	14	0.0206402	Yes	No
Brain-Hippocampus	162	ZNF736	ENSG00000234444.9	7	0.0211218	0.295706	14	0.302256	No	No
Brain-Hippocampus	162	ZNF680	ENSG00000173041.11	7	0.0161059	0.241588	15	0.250799	No	No
Brain-Hippocampus	162	ZNF107	ENSG00000196247.11	7	0.0379491	0.569237	15	0.570653	No	No
Brain-Hippocampus	162	ZNF138	ENSG00000197008.9	7	0.0132404	0.185366	14	0.197232	No	No
Brain-Hippocampus	162	ZNF273	ENSG00000198039.11	7	0.0032661	0.0424593	13	0.0680474	No	No
Brain-Hippocampus	162	ZNF117	ENSG00000152926.14	7	0.00685208	0.089077	13	0.10897	No	No
Brain-Hippocampus	162	ERV3-1	ENSG00000213462.4	7	0.0109414	0.142238	13	0.157393	No	No
Brain-Hippocampus	162	ZNF92	ENSG00000146757.13	7	0.0075934	0.0835274	11	0.104131	No	No
Brain-Hippocampus	162	RP11-479O9.4	ENSG00000272693.3	7	0.00614497	0.0675947	11	0.0902904	No	No
Brain-Hippocampus	162	VKORC1L1	ENSG00000196715.5	7	0.0231457	0.254603	11	0.263135	No	No
Brain-Hippocampus	162	GUSB	ENSG00000169919.16	7	0.00983116	0.0983116	10	0.117404	No	No
Brain-Hippocampus	162	ASL	ENSG00000126522.16	7	0.0210852	0.210852	10	0.221381	No	No
Brain-Hippocampus	162	CRCP	ENSG00000241258.6	7	0.000169654	0.0018662	11	0.0242472	Yes	No
Brain-Hippocampus	162	TPST1	ENSG00000169902.13	7	0.000572107	0.0085816	15	0.0350658	Yes	No
Brain-Hippocampus	162	GS1-124K5.4	ENSG00000237310.1	7	0.00149425	0.0209195	14	0.0479764	Yes	No
Brain-Hippocampus	162	KCTD7	ENSG00000243335.9	7	0.0096805	0.145207	15	0.159995	No	No
Brain-Hippocampus	162	RABGEF1	ENSG00000154710.16	7	0.00521126	0.0938027	18	0.113243	No	No
Brain-Hippocampus	162	RP11-458F8.4	ENSG00000273142.1	7	0.00873919	0.157305	18	0.170987	No	No
Brain-Hippocampus	162	TMEM248	ENSG00000106609.16	7	0.00299069	0.0538325	18	0.0781084	No	No
Brain-Hippocampus	162	SBDS	ENSG00000126524.9	7	0.00769084	0.146126	19	0.160818	No	No
Brain-Hippocampus	162	TYW1	ENSG00000198874.12	7	0.00111868	0.0234923	21	0.050437	No	No
Brain-Hippocampus	162	RP11-166O4.6	ENSG00000273448.1	7	0.0215218	0.451958	21	0.455171	No	No
Brain-Hippocampus	162	LINC01372	ENSG00000235475.1	7	0.00712136	0.149549	21	0.163987	No	No
Brain-Hippocampus	162	RP5-942I16.1	ENSG00000234215.2	7	0.00548633	0.0658359	12	0.0886317	No	No
Brain-Hippocampus	162	AUTS2	ENSG00000158321.15	7	0.000318189	0.00700016	22	0.0332443	Yes	No
Brain-Hippocampus	162	WBSCR17	ENSG00000185274.11	7	0.000911283	0.0164031	18	0.0435893	Yes	No
Brain-Hippocampus	162	CALN1	ENSG00000183166.10	7	0.00243336	0.0413672	17	0.0671027	No	No
Brain-Hippocampus	162	TYW1B	ENSG00000277149.4	7	0.00194307	0.0233168	12	0.0502985	No	No
Brain-Hippocampus	162	POM121	ENSG00000196313.11	7	0.00907902	0.0907902	10	0.110548	No	No
Brain-Hippocampus	162	TRIM74	ENSG00000155428.12	7	0.0122349	0.110114	9	0.128108	No	No
Brain-Hippocampus	162	NSUN5	ENSG00000130305.16	7	0.0219381	0.175505	8	0.187808	No	No
Brain-Hippocampus	162	TRIM50	ENSG00000146755.10	7	0.0267222	0.213778	8	0.224149	No	No
Brain-Hippocampus	162	FZD9	ENSG00000188763.4	7	8.92602e-05	0.000714082	8	0.0215827	Yes	No
Brain-Hippocampus	162	BAZ1B	ENSG00000009954.10	7	0.00812512	0.065001	8	0.087875	No	No
Brain-Hippocampus	162	BCL7B	ENSG00000106635.7	7	0.00486748	0.0389398	8	0.0650781	No	No
Brain-Hippocampus	162	TBL2	ENSG00000106638.15	7	0.00886916	0.0709533	8	0.0931962	No	No
Brain-Hippocampus	162	MLXIPL	ENSG00000009950.15	7	0.00384859	0.0307887	8	0.0575391	No	No
Brain-Hippocampus	162	VPS37D	ENSG00000176428.5	7	0.00374581	0.0299665	8	0.0567	No	No
Brain-Hippocampus	162	DNAJC30	ENSG00000176410.7	7	0.00194547	0.0155638	8	0.0427497	Yes	No
Brain-Hippocampus	162	WBSCR22	ENSG00000071462.11	7	0.000801777	0.00641422	8	0.0323458	Yes	No
Brain-Hippocampus	162	STX1A	ENSG00000106089.11	7	0.000223813	0.00179051	8	0.0241834	Yes	No
Brain-Hippocampus	162	ABHD11	ENSG00000106077.18	7	0.00195271	0.013669	7	0.0407716	Yes	No
Brain-Hippocampus	162	CLDN3	ENSG00000165215.6	7	0.00801897	0.0561328	7	0.0799768	No	No
Brain-Hippocampus	162	CLDN4	ENSG00000189143.9	7	0.0131318	0.0919225	7	0.111574	No	No
Brain-Hippocampus	162	WBSCR27	ENSG00000165171.10	7	0.00321274	0.0224892	7	0.0494866	Yes	No
Brain-Hippocampus	162	WBSCR28	ENSG00000175877.3	7	0.00476092	0.0333264	7	0.0600813	No	No
Brain-Hippocampus	162	RP11-731K22.1	ENSG00000261467.2	7	0.00407005	0.0284904	7	0.0552798	No	No
Brain-Hippocampus	162	ELN	ENSG00000049540.16	7	0.0106307	0.0744152	7	0.0961829	No	No
Brain-Hippocampus	162	LIMK1	ENSG00000106683.14	7	0.000103813	0.000726694	7	0.0215827	Yes	No
Brain-Hippocampus	162	EIF4H	ENSG00000106682.14	7	0.000898855	0.00629199	7	0.0323458	Yes	No
Brain-Hippocampus	162	LAT2	ENSG00000086730.16	7	0.0349677	0.244774	7	0.25386	No	No
Brain-Hippocampus	162	RFC2	ENSG00000049541.10	7	0.00717534	0.0502274	7	0.0749711	No	No
Brain-Hippocampus	162	CLIP2	ENSG00000106665.15	7	0.00977607	0.0684325	7	0.090979	No	No
Brain-Hippocampus	162	GTF2IRD1	ENSG00000006704.10	7	0.00754974	0.0603979	8	0.0838056	No	No
Brain-Hippocampus	162	GTF2I	ENSG00000263001.5	7	0.036752	0.330768	9	0.336087	No	No
Brain-Hippocampus	162	NCF1	ENSG00000158517.13	7	0.00513309	0.0461978	9	0.0713891	No	No
Brain-Hippocampus	162	GTF2IRD2	ENSG00000196275.13	7	0.00376988	0.0339289	9	0.0606267	No	No
Brain-Hippocampus	162	GATSL2	ENSG00000274070.1	7	0.000297394	0.00267654	9	0.0259285	Yes	No
Brain-Hippocampus	162	RCC1L	ENSG00000274523.4	7	0.000528932	0.00476038	9	0.0300051	Yes	No
Brain-Hippocampus	162	GTF2IRD2B	ENSG00000174428.16	7	0.000339256	0.0030533	9	0.0269041	Yes	No
Brain-Hippocampus	162	TRIM73	ENSG00000178809.11	7	0.00161533	0.0161533	10	0.0433318	Yes	No
Brain-Hippocampus	162	POM121C	ENSG00000272391.5	7	0.00410318	0.0410318	10	0.0668528	No	No
Brain-Hippocampus	162	SPDYE5	ENSG00000170092.14	7	0.0315452	0.315452	10	0.321317	No	No
Brain-Hippocampus	162	HIP1	ENSG00000127946.16	7	4.00587e-05	0.000440646	11	0.0202051	Yes	No
Brain-Hippocampus	162	CCL26	ENSG00000006606.8	7	0.0122777	0.135055	11	0.150929	No	No
Brain-Hippocampus	162	RHBDD2	ENSG00000005486.16	7	0.0100539	0.120647	12	0.137524	No	No
Brain-Hippocampus	162	POR	ENSG00000127948.15	7	0.000156208	0.0018745	12	0.0242801	Yes	No
Brain-Hippocampus	162	TMEM120A	ENSG00000189077.10	7	0.000875405	0.0105049	12	0.037346	Yes	No
Brain-Hippocampus	162	STYXL1	ENSG00000127952.16	7	0.00840095	0.100811	12	0.119707	No	No
Brain-Hippocampus	162	MDH2	ENSG00000146701.11	7	0.00322878	0.0387453	12	0.0649126	No	No
Brain-Hippocampus	162	SRRM3	ENSG00000177679.15	7	0.00104161	0.0145826	14	0.0417273	Yes	No
Brain-Hippocampus	162	HSPB1	ENSG00000106211.8	7	0.00252634	0.0353687	14	0.0619388	No	No
Brain-Hippocampus	162	YWHAG	ENSG00000170027.6	7	4.4592e-05	0.00066888	15	0.0213176	Yes	No
Brain-Hippocampus	162	SSC4D	ENSG00000146700.8	7	0.000839001	0.012585	15	0.0396072	Yes	No
Brain-Hippocampus	162	ZP3	ENSG00000188372.14	7	0.010607	0.159105	15	0.172672	No	No
Brain-Hippocampus	162	DTX2	ENSG00000091073.19	7	0.000726313	0.0108947	15	0.0376394	Yes	No
Brain-Hippocampus	162	UPK3B	ENSG00000243566.6	7	0.000327677	0.00491516	15	0.030144	Yes	No
Brain-Hippocampus	162	POMZP3	ENSG00000146707.14	7	6.36557e-05	0.000954836	15	0.0226076	Yes	No
Brain-Hippocampus	162	CCDC146	ENSG00000135205.14	7	0.00172778	0.0293722	17	0.0560707	No	No
Brain-Hippocampus	162	FGL2	ENSG00000127951.6	7	0.0121509	0.182263	15	0.194227	No	No
Brain-Hippocampus	162	GSAP	ENSG00000186088.15	7	0.000489332	0.00831865	17	0.0347403	Yes	No
Brain-Hippocampus	162	RP5-899E9.1	ENSG00000273341.1	7	0.00523896	0.0890624	17	0.108968	No	No
Brain-Hippocampus	162	PTPN12	ENSG00000127947.15	7	0.000365889	0.0069519	19	0.0331552	Yes	No
Brain-Hippocampus	162	APTR	ENSG00000214293.8	7	0.000645105	0.0116119	18	0.0383994	Yes	No
Brain-Hippocampus	162	RSBN1L	ENSG00000187257.15	7	0.00334519	0.0635586	19	0.0865229	No	No
Brain-Hippocampus	162	TMEM60	ENSG00000135211.5	7	0.000934951	0.0168291	18	0.0440374	Yes	No
Brain-Hippocampus	162	PHTF2	ENSG00000006576.16	7	0.000134315	0.00255198	19	0.0257875	Yes	No
Brain-Hippocampus	162	MAGI2	ENSG00000187391.19	7	0.00967582	0.261247	27	0.269419	No	No
Brain-Hippocampus	162	GNAI1	ENSG00000127955.15	7	0.00414852	0.0622278	15	0.0852939	No	No
Brain-Hippocampus	162	CD36	ENSG00000135218.17	7	0.00206891	0.0310337	15	0.0577863	No	No
Brain-Hippocampus	162	SEMA3C	ENSG00000075223.13	7	0.00170173	0.0238242	14	0.0506915	No	No
Brain-Hippocampus	162	HGF	ENSG00000019991.15	7	0.00688425	0.0963796	14	0.115668	No	No
Brain-Hippocampus	162	CACNA2D1	ENSG00000153956.15	7	0.000250915	0.00451648	18	0.0295936	Yes	No
Brain-Hippocampus	162	PCLO	ENSG00000186472.19	7	0.00399412	0.0798823	20	0.100982	No	No
Brain-Hippocampus	162	SEMA3E	ENSG00000170381.12	7	0.00632542	0.113858	18	0.131442	No	No
Brain-Hippocampus	162	SEMA3A	ENSG00000075213.10	7	0.0064291	0.122153	19	0.138923	No	No
Brain-Hippocampus	162	SEMA3D	ENSG00000153993.13	7	0.00804049	0.120607	15	0.137493	No	No
Brain-Hippocampus	162	GRM3	ENSG00000198822.10	7	0.00682352	0.0887058	13	0.108615	No	No
Brain-Hippocampus	162	KIAA1324L	ENSG00000164659.14	7	0.000524894	0.00629873	12	0.0323458	Yes	No
Brain-Hippocampus	162	CTA-254O6.1	ENSG00000261462.1	7	0.0239967	0.239967	10	0.249216	No	No
Brain-Hippocampus	162	DMTF1	ENSG00000135164.18	7	0.000654494	0.00654494	10	0.0325641	Yes	No
Brain-Hippocampus	162	TMEM243	ENSG00000135185.11	7	0.017704	0.17704	10	0.189284	No	No
Brain-Hippocampus	162	TP53TG1	ENSG00000182165.17	7	0.00154123	0.0154123	10	0.0425852	Yes	No
Brain-Hippocampus	162	CROT	ENSG00000005469.11	7	0.0054912	0.054912	10	0.078967	No	No
Brain-Hippocampus	162	ABCB4	ENSG00000005471.15	7	0.00687551	0.0687551	10	0.0912541	No	No
Brain-Hippocampus	162	ABCB1	ENSG00000085563.14	7	0.00626645	0.068931	11	0.0913939	No	No
Brain-Hippocampus	162	RUNDC3B	ENSG00000105784.15	7	0.00181981	0.0200179	11	0.0471619	Yes	No
Brain-Hippocampus	162	SLC25A40	ENSG00000075303.12	7	0.00838176	0.0838176	10	0.10432	No	No
Brain-Hippocampus	162	DBF4	ENSG00000006634.7	7	0.00640998	0.0640998	10	0.0870339	No	No
Brain-Hippocampus	162	ADAM22	ENSG00000008277.14	7	0.00751085	0.097641	13	0.116749	No	No
Brain-Hippocampus	162	SRI	ENSG00000075142.13	7	0.00196154	0.0235384	12	0.0504653	No	No
Brain-Hippocampus	162	STEAP4	ENSG00000127954.12	7	0.00347509	0.0451762	13	0.0704892	No	No
Brain-Hippocampus	162	STEAP1	ENSG00000164647.8	7	0.0418442	0.753195	18	0.753818	No	No
Brain-Hippocampus	162	STEAP2	ENSG00000157214.13	7	0.00504645	0.0908361	18	0.110582	No	No
Brain-Hippocampus	162	CFAP69	ENSG00000105792.19	7	0.00151308	0.0257223	17	0.0524925	No	No
Brain-Hippocampus	162	CTB-16J4.1	ENSG00000283267.1	7	0.000231415	0.00370264	16	0.02811	Yes	No
Brain-Hippocampus	162	GTPBP10	ENSG00000105793.15	7	0.000960049	0.0163208	17	0.0435203	Yes	No
Brain-Hippocampus	162	CLDN12	ENSG00000157224.15	7	0.00365037	0.0620564	17	0.0851912	No	No
Brain-Hippocampus	162	CDK14	ENSG00000058091.16	7	0.00044422	0.00844019	19	0.03492	Yes	No
Brain-Hippocampus	162	FZD1	ENSG00000157240.3	7	0.00617236	0.0740684	12	0.0958507	No	No
Brain-Hippocampus	162	MTERF1	ENSG00000127989.13	7	0.0086001	0.0946012	11	0.113964	No	No
Brain-Hippocampus	162	AKAP9	ENSG00000127914.16	7	0.00209047	0.0209047	10	0.0479684	Yes	No
Brain-Hippocampus	162	CYP51A1	ENSG00000001630.15	7	0.00962471	0.0866224	9	0.106785	No	No
Brain-Hippocampus	162	LRRD1	ENSG00000240720.7	7	0.0197239	0.177515	9	0.18968	No	No
Brain-Hippocampus	162	KRIT1	ENSG00000001631.15	7	0.00696269	0.0557015	8	0.0796221	No	No
Brain-Hippocampus	162	ANKIB1	ENSG00000001629.9	7	0.000238955	0.0021506	9	0.0248618	Yes	No
Brain-Hippocampus	162	GATAD1	ENSG00000157259.6	7	0.0331333	0.265066	8	0.272954	No	No
Brain-Hippocampus	162	ERVW-1	ENSG00000242950.6	7	0.0115501	0.0924011	8	0.112035	No	No
Brain-Hippocampus	162	PEX1	ENSG00000127980.15	7	0.00186604	0.0149283	8	0.042078	Yes	No
Brain-Hippocampus	162	RBM48	ENSG00000127993.15	7	0.00126953	0.0101562	8	0.0368789	Yes	No
Brain-Hippocampus	162	FAM133B	ENSG00000234545.7	7	0.00154465	0.0123572	8	0.0393892	Yes	No
Brain-Hippocampus	162	CDK6	ENSG00000105810.9	7	0.0431732	0.388559	9	0.392607	No	No
Brain-Hippocampus	162	SAMD9	ENSG00000205413.7	7	0.004845	0.03876	8	0.0649126	No	No
Brain-Hippocampus	162	SAMD9L	ENSG00000177409.11	7	0.00503385	0.0402708	8	0.0662076	No	No
Brain-Hippocampus	162	HEPACAM2	ENSG00000188175.9	7	0.0119004	0.0952033	8	0.114567	No	No
Brain-Hippocampus	162	VPS50	ENSG00000004766.15	7	0.0109843	0.0878742	8	0.107903	No	No
Brain-Hippocampus	162	CALCR	ENSG00000004948.13	7	0.00635155	0.057164	9	0.080941	No	No
Brain-Hippocampus	162	TFPI2	ENSG00000105825.11	7	0.014234	0.14234	10	0.157467	No	No
Brain-Hippocampus	162	GNG11	ENSG00000127920.5	7	0.00054799	0.0054799	10	0.0311392	Yes	No
Brain-Hippocampus	162	BET1	ENSG00000105829.11	7	0.040616	0.40616	10	0.409912	No	No
Brain-Hippocampus	162	COL1A2	ENSG00000164692.17	7	0.000645736	0.00645736	10	0.0323982	Yes	No
Brain-Hippocampus	162	CASD1	ENSG00000127995.16	7	0.00233121	0.0233121	10	0.0502985	No	No
Brain-Hippocampus	162	SGCE	ENSG00000127990.15	7	0.00115886	0.0115886	10	0.0383994	Yes	No
Brain-Hippocampus	162	PEG10	ENSG00000242265.5	7	0.000380616	0.00380616	10	0.0283363	Yes	No
Brain-Hippocampus	162	PPP1R9A	ENSG00000158528.11	7	0.00513691	0.0667798	13	0.0895236	No	No
Brain-Hippocampus	162	AC002429.5	ENSG00000236197.3	7	0.000132592	0.0015911	12	0.0235211	Yes	No
Brain-Hippocampus	162	PON1	ENSG00000005421.8	7	0.0187026	0.224431	12	0.234303	No	No
Brain-Hippocampus	162	PON3	ENSG00000105852.10	7	0.0032872	0.0394464	12	0.0655046	No	No
Brain-Hippocampus	162	PON2	ENSG00000105854.12	7	0.00329409	0.039529	12	0.0655647	No	No
Brain-Hippocampus	162	ASB4	ENSG00000005981.12	7	0.0122348	0.146817	12	0.161464	No	No
Brain-Hippocampus	162	PDK4	ENSG00000004799.7	7	0.0120627	0.144752	12	0.159619	No	No
Brain-Hippocampus	162	DYNC1I1	ENSG00000158560.14	7	0.00118794	0.0166311	14	0.0438321	Yes	No
Brain-Hippocampus	162	SLC25A13	ENSG00000004864.13	7	0.00608764	0.0852269	14	0.105589	No	No
Brain-Hippocampus	162	SEM1	ENSG00000127922.9	7	0.00146321	0.0219482	15	0.0489134	Yes	No
Brain-Hippocampus	162	DLX6	ENSG00000006377.10	7	0.00272798	0.0381917	14	0.0644558	No	No
Brain-Hippocampus	162	DLX5	ENSG00000105880.4	7	0.00394186	0.0551861	14	0.0791916	No	No
Brain-Hippocampus	162	SDHAF3	ENSG00000196636.7	7	0.000756779	0.0105949	14	0.0373943	Yes	No
Brain-Hippocampus	162	TAC1	ENSG00000006128.11	7	0.00741318	0.111198	15	0.129161	No	No
Brain-Hippocampus	162	ASNS	ENSG00000070669.16	7	0.000414131	0.00621197	15	0.0322798	Yes	No
Brain-Hippocampus	162	LMTK2	ENSG00000164715.5	7	0.000908241	0.0136236	15	0.0407298	Yes	No
Brain-Hippocampus	162	BHLHA15	ENSG00000180535.3	7	2.58432e-05	0.000361805	14	0.0199421	Yes	No
Brain-Hippocampus	162	TECPR1	ENSG00000205356.9	7	0.000129085	0.0018072	14	0.0241834	Yes	No
Brain-Hippocampus	162	BRI3	ENSG00000164713.9	7	0.000584083	0.00817716	14	0.0345957	Yes	No
Brain-Hippocampus	162	BAIAP2L1	ENSG00000006453.13	7	0.0102736	0.143831	14	0.158786	No	No
Brain-Hippocampus	162	NPTX2	ENSG00000106236.3	7	0.000368629	0.00442355	12	0.0293204	Yes	No
Brain-Hippocampus	162	TMEM130	ENSG00000166448.14	7	0.00125407	0.0112867	9	0.0380243	Yes	No
Brain-Hippocampus	162	TRRAP	ENSG00000196367.12	7	0.00143117	0.0143117	10	0.0414527	Yes	No
Brain-Hippocampus	162	SMURF1	ENSG00000198742.9	7	0.0031997	0.0287973	9	0.0555736	No	No
Brain-Hippocampus	162	ARPC1A	ENSG00000241685.9	7	0.000595042	0.00476034	8	0.0300051	Yes	No
Brain-Hippocampus	162	ARPC1B	ENSG00000130429.12	7	0.00638825	0.051106	8	0.0757289	No	No
Brain-Hippocampus	162	PDAP1	ENSG00000106244.12	7	0.00116515	0.00932123	8	0.0361874	Yes	No
Brain-Hippocampus	162	BUD31	ENSG00000106245.10	7	0.0686774	0.549419	8	0.551091	No	No
Brain-Hippocampus	162	PTCD1	ENSG00000106246.17	7	0.000258475	0.0020678	8	0.0248618	Yes	No
Brain-Hippocampus	162	CPSF4	ENSG00000160917.14	7	0.000777698	0.00622158	8	0.0322799	Yes	No
Brain-Hippocampus	162	ATP5J2	ENSG00000241468.7	7	0.000160709	0.00128567	8	0.0229218	Yes	No
Brain-Hippocampus	162	ZNF789	ENSG00000198556.13	7	0.00891512	0.071321	8	0.0935437	No	No
Brain-Hippocampus	162	ZNF394	ENSG00000160908.14	7	0.0314432	0.251545	8	0.260198	No	No
Brain-Hippocampus	162	ZKSCAN5	ENSG00000196652.11	7	0.00714536	0.0571629	8	0.080941	No	No
Brain-Hippocampus	162	FAM200A	ENSG00000221909.2	7	0.00259084	0.0207267	8	0.0478246	Yes	No
Brain-Hippocampus	162	ZNF655	ENSG00000197343.10	7	0.019507	0.156056	8	0.169832	No	No
Brain-Hippocampus	162	GS1-259H13.2	ENSG00000244219.6	7	0.00247164	0.0173015	7	0.0444461	Yes	No
Brain-Hippocampus	162	ZSCAN25	ENSG00000197037.10	7	0.00182073	0.0145659	8	0.0417273	Yes	No
Brain-Hippocampus	162	CYP3A5	ENSG00000106258.13	7	0.00685111	0.0548089	8	0.078875	No	No
Brain-Hippocampus	162	CYP3A43	ENSG00000021461.16	7	0.0147553	0.0885317	6	0.10849	No	No
Brain-Hippocampus	162	TRIM4	ENSG00000146833.15	7	0.0160067	0.112047	7	0.129881	No	No
Brain-Hippocampus	162	GJC3	ENSG00000176402.5	7	0.0160839	0.112587	7	0.130335	No	No
Brain-Hippocampus	162	AZGP1	ENSG00000160862.12	7	0.000117206	0.000820444	7	0.0218768	Yes	No
Brain-Hippocampus	162	ZKSCAN1	ENSG00000106261.16	7	0.00507337	0.0355136	7	0.0621025	No	No
Brain-Hippocampus	162	ZSCAN21	ENSG00000166529.14	7	0.00119222	0.00834557	7	0.0347426	Yes	No
Brain-Hippocampus	162	ZNF3	ENSG00000166526.16	7	0.000799685	0.00559779	7	0.0313497	Yes	No
Brain-Hippocampus	162	COPS6	ENSG00000168090.9	7	0.00699041	0.0489329	7	0.0738042	No	No
Brain-Hippocampus	162	MCM7	ENSG00000166508.17	7	0.000279991	0.00195993	7	0.024573	Yes	No
Brain-Hippocampus	162	AP4M1	ENSG00000221838.9	7	0.00069502	0.00486514	7	0.030144	Yes	No
Brain-Hippocampus	162	TAF6	ENSG00000106290.14	7	0.00326002	0.0228202	7	0.0497959	Yes	No
Brain-Hippocampus	162	CNPY4	ENSG00000166997.7	7	0.00861033	0.0602723	7	0.0837026	No	No
Brain-Hippocampus	162	MBLAC1	ENSG00000214309.4	7	0.0003059	0.0021413	7	0.0248618	Yes	No
Brain-Hippocampus	162	LAMTOR4	ENSG00000188186.10	7	0.0100186	0.0801485	8	0.101242	No	No
Brain-Hippocampus	162	C7orf43	ENSG00000146826.16	7	0.0121936	0.0975484	8	0.116677	No	No
Brain-Hippocampus	162	GAL3ST4	ENSG00000197093.10	7	0.00130879	0.0104703	8	0.0372643	Yes	No
Brain-Hippocampus	162	GPC2	ENSG00000213420.7	7	0.00156266	0.0125012	8	0.0395219	Yes	No
Brain-Hippocampus	162	STAG3	ENSG00000066923.17	7	0.00281993	0.0225594	8	0.049551	Yes	No
Brain-Hippocampus	162	GATS	ENSG00000239521.7	7	0.000133382	0.00106705	8	0.0228163	Yes	No
Brain-Hippocampus	162	PVRIG	ENSG00000213413.2	7	0.0584876	0.467901	8	0.47073	No	No
Brain-Hippocampus	162	SPDYE3	ENSG00000214300.7	7	0.0161158	0.128926	8	0.14515	No	No
Brain-Hippocampus	162	PILRB	ENSG00000121716.20	7	0.00337734	0.030396	9	0.0571324	No	No
Brain-Hippocampus	162	PILRA	ENSG00000085514.15	7	0.0192907	0.173616	9	0.186095	No	No
Brain-Hippocampus	162	ZCWPW1	ENSG00000078487.17	7	0.0226603	0.226603	10	0.236352	No	No
Brain-Hippocampus	162	MEPCE	ENSG00000146834.13	7	0.00414252	0.0414252	10	0.0671509	No	No
Brain-Hippocampus	162	PPP1R35	ENSG00000160813.6	7	0.00292165	0.0292165	10	0.0559522	No	No
Brain-Hippocampus	162	C7orf61	ENSG00000185955.4	7	8.49246e-05	0.000849246	10	0.0218892	Yes	No
Brain-Hippocampus	162	TSC22D4	ENSG00000166925.8	7	0.00296383	0.0296383	10	0.0563688	No	No
Brain-Hippocampus	162	NYAP1	ENSG00000166924.8	7	0.00193643	0.0193643	10	0.0465438	Yes	No
Brain-Hippocampus	162	RP11-44M6.1	ENSG00000225807.1	7	0.0015915	0.0175065	11	0.0446862	Yes	No
Brain-Hippocampus	162	AGFG2	ENSG00000106351.12	7	0.00153657	0.0169023	11	0.044146	Yes	No
Brain-Hippocampus	162	SAP25	ENSG00000205307.11	7	0.0149175	0.164093	11	0.177165	No	No
Brain-Hippocampus	162	LRCH4	ENSG00000077454.15	7	0.00420798	0.0504957	12	0.0752019	No	No
Brain-Hippocampus	162	FBXO24	ENSG00000106336.12	7	0.00174306	0.0209167	12	0.0479764	Yes	No
Brain-Hippocampus	162	PCOLCE	ENSG00000106333.12	7	0.0107307	0.128768	12	0.145023	No	No
Brain-Hippocampus	162	MOSPD3	ENSG00000106330.11	7	0.00569711	0.0683653	12	0.0909243	No	No
Brain-Hippocampus	162	TFR2	ENSG00000106327.12	7	0.00262196	0.0314636	12	0.0581362	No	No
Brain-Hippocampus	162	ACTL6B	ENSG00000077080.9	7	0.00854501	0.10254	12	0.121217	No	No
Brain-Hippocampus	162	GNB2	ENSG00000172354.9	7	0.00312969	0.0375563	12	0.0639479	No	No
Brain-Hippocampus	162	GIGYF1	ENSG00000146830.9	7	0.000360209	0.00468272	13	0.0298896	Yes	No
Brain-Hippocampus	162	POP7	ENSG00000172336.4	7	0.00870971	0.113226	13	0.130857	No	No
Brain-Hippocampus	162	EPO	ENSG00000130427.2	7	0.000287674	0.00373976	13	0.0281351	Yes	No
Brain-Hippocampus	162	EPHB4	ENSG00000196411.9	7	0.000793435	0.0111081	14	0.0378989	Yes	No
Brain-Hippocampus	162	SLC12A9	ENSG00000146828.17	7	0.000368984	0.00516578	14	0.0306013	Yes	No
Brain-Hippocampus	162	TRIP6	ENSG00000087077.13	7	5.61135e-05	0.000785588	14	0.0217721	Yes	No
Brain-Hippocampus	162	SRRT	ENSG00000087087.18	7	0.00181361	0.0253905	14	0.0522268	No	No
Brain-Hippocampus	162	UFSP1	ENSG00000176125.4	7	0.00456519	0.0639126	14	0.0868596	No	No
Brain-Hippocampus	162	ACHE	ENSG00000087085.13	7	0.00502383	0.0703337	14	0.0927161	No	No
Brain-Hippocampus	162	MUC12	ENSG00000205277.9	7	0.00248634	0.0348087	14	0.0614029	No	No
Brain-Hippocampus	162	TRIM56	ENSG00000169871.12	7	0.00150915	0.0211281	14	0.0481449	Yes	No
Brain-Hippocampus	162	SERPINE1	ENSG00000106366.8	7	0.00130045	0.0195068	15	0.0467064	Yes	No
Brain-Hippocampus	162	AP1S1	ENSG00000106367.13	7	0.000258625	0.00387938	15	0.0285479	Yes	No
Brain-Hippocampus	162	VGF	ENSG00000128564.6	7	0.000329247	0.0049387	15	0.030144	Yes	No
Brain-Hippocampus	162	NAT16	ENSG00000167011.8	7	0.000838118	0.0125718	15	0.039593	Yes	No
Brain-Hippocampus	162	PLOD3	ENSG00000106397.11	7	0.00269613	0.040442	15	0.0663627	No	No
Brain-Hippocampus	162	ZNHIT1	ENSG00000106400.11	7	0.000154969	0.00232453	15	0.0254319	Yes	No
Brain-Hippocampus	162	CLDN15	ENSG00000106404.13	7	0.000560795	0.00785113	14	0.0342324	Yes	No
Brain-Hippocampus	162	FIS1	ENSG00000214253.8	7	0.0100995	0.151492	15	0.165731	No	No
Brain-Hippocampus	162	IFT22	ENSG00000128581.15	7	0.0013325	0.0199875	15	0.0471616	Yes	No
Brain-Hippocampus	162	COL26A1	ENSG00000160963.13	7	3.83581e-05	0.000613729	16	0.0210156	Yes	No
Brain-Hippocampus	162	LINC01007	ENSG00000233123.1	7	0.0309245	0.463867	15	0.466758	No	No
Brain-Hippocampus	162	CUX1	ENSG00000257923.9	7	3.72108e-05	0.000632584	17	0.021164	Yes	No
Brain-Hippocampus	162	SH2B2	ENSG00000160999.10	7	0.000893935	0.0125151	14	0.0395494	Yes	No
Brain-Hippocampus	162	SPDYE6	ENSG00000260097.2	7	0.000913511	0.0118756	13	0.0387148	Yes	No
Brain-Hippocampus	162	PRKRIP1	ENSG00000128563.13	7	0.0062052	0.0806677	13	0.101727	No	No
Brain-Hippocampus	162	ORAI2	ENSG00000160991.15	7	0.00110315	0.0132378	12	0.0402572	Yes	No
Brain-Hippocampus	162	ALKBH4	ENSG00000160993.3	7	0.00257334	0.03088	12	0.0576228	No	No
Brain-Hippocampus	162	LRWD1	ENSG00000161036.12	7	0.00632418	0.0758902	12	0.0974151	No	No
Brain-Hippocampus	162	POLR2J	ENSG00000005075.15	7	8.15369e-05	0.000978443	12	0.0226762	Yes	No
Brain-Hippocampus	162	RASA4B	ENSG00000170667.14	7	0.00136061	0.0163273	12	0.0435203	Yes	No
Brain-Hippocampus	162	POLR2J3	ENSG00000168255.19	7	0.000887292	0.00976022	11	0.0365652	Yes	No
Brain-Hippocampus	162	RASA4	ENSG00000105808.17	7	0.0014355	0.0157905	11	0.0430483	Yes	No
Brain-Hippocampus	162	UPK3BL	ENSG00000267368.1	7	0.0110977	0.122075	11	0.138851	No	No
Brain-Hippocampus	162	POLR2J2	ENSG00000228049.7	7	0.00338637	0.0372501	11	0.0637197	No	No
Brain-Hippocampus	162	FAM185A	ENSG00000222011.8	7	0.00332037	0.0365241	11	0.0629951	No	No
Brain-Hippocampus	162	FBXL13	ENSG00000161040.16	7	0.00428023	0.0599232	14	0.0834086	No	No
Brain-Hippocampus	162	LRRC17	ENSG00000128606.12	7	0.00437637	0.0525164	12	0.076894	No	No
Brain-Hippocampus	162	ARMC10	ENSG00000170632.13	7	0.00846216	0.101546	12	0.120371	No	No
Brain-Hippocampus	162	NAPEPLD	ENSG00000161048.11	7	0.00926552	0.111186	12	0.129156	No	No
Brain-Hippocampus	162	PMPCB	ENSG00000105819.13	7	0.000954823	0.0124127	13	0.0394263	Yes	No
Brain-Hippocampus	162	DNAJC2	ENSG00000105821.14	7	6.20687e-06	8.68962e-05	14	0.0153253	Yes	No
Brain-Hippocampus	162	PSMC2	ENSG00000161057.11	7	0.00373107	0.052235	14	0.0766662	No	No
Brain-Hippocampus	162	SLC26A5	ENSG00000170615.14	7	0.00618967	0.0866553	14	0.106812	No	No
Brain-Hippocampus	162	RELN	ENSG00000189056.13	7	0.000710239	0.0127843	18	0.0398236	Yes	No
Brain-Hippocampus	162	ORC5	ENSG00000164815.10	7	0.00115589	0.0184942	16	0.045654	Yes	No
Brain-Hippocampus	162	LHFPL3	ENSG00000187416.11	7	6.42798e-05	0.0012856	20	0.0229218	Yes	No
Brain-Hippocampus	162	KMT2E	ENSG00000005483.20	7	0.0019006	0.0285089	15	0.0552955	No	No
Brain-Hippocampus	162	SRPK2	ENSG00000135250.16	7	0.0180213	0.306361	17	0.312514	No	No
Brain-Hippocampus	162	PUS7	ENSG00000091127.13	7	0.00167136	0.0250704	15	0.0518837	No	No
Brain-Hippocampus	162	RINT1	ENSG00000135249.7	7	0.00797986	0.111718	14	0.129608	No	No
Brain-Hippocampus	162	EFCAB10	ENSG00000185055.10	7	0.00485951	0.0680332	14	0.0906609	No	No
Brain-Hippocampus	162	ATXN7L1	ENSG00000146776.14	7	0.0261476	0.418362	16	0.421874	No	No
Brain-Hippocampus	162	CDHR3	ENSG00000128536.15	7	0.00044567	0.00668505	15	0.0327097	Yes	No
Brain-Hippocampus	162	SYPL1	ENSG00000008282.8	7	6.67531e-05	0.000934544	14	0.0226076	Yes	No
Brain-Hippocampus	162	NAMPT	ENSG00000105835.11	7	0.00414705	0.0622057	15	0.0852766	No	No
Brain-Hippocampus	162	CCDC71L	ENSG00000253276.2	7	0.00659801	0.0923721	14	0.112015	No	No
Brain-Hippocampus	162	PIK3CG	ENSG00000105851.10	7	0.0115828	0.16216	14	0.175412	No	No
Brain-Hippocampus	162	PRKAR2B	ENSG00000005249.12	7	0.00321505	0.0450107	14	0.0702915	No	No
Brain-Hippocampus	162	HBP1	ENSG00000105856.13	7	0.000462132	0.00646985	14	0.0324011	Yes	No
Brain-Hippocampus	162	COG5	ENSG00000164597.13	7	0.000188469	0.0030155	16	0.0267668	Yes	No
Brain-Hippocampus	162	GPR22	ENSG00000172209.5	7	0.00205653	0.0267349	13	0.0534992	No	No
Brain-Hippocampus	162	DUS4L	ENSG00000105865.10	7	0.00607502	0.0789752	13	0.100177	No	No
Brain-Hippocampus	162	BCAP29	ENSG00000075790.10	7	0.00587026	0.0763134	13	0.0977722	No	No
Brain-Hippocampus	162	SLC26A4	ENSG00000091137.11	7	0.00473713	0.0615827	13	0.0848058	No	No
Brain-Hippocampus	162	CBLL1	ENSG00000105879.11	7	0.0168999	0.219698	13	0.229915	No	No
Brain-Hippocampus	162	DLD	ENSG00000091140.13	7	0.00227131	0.0272558	12	0.054017	No	No
Brain-Hippocampus	162	LAMB1	ENSG00000091136.13	7	0.0017099	0.0205188	12	0.0476335	Yes	No
Brain-Hippocampus	162	NRCAM	ENSG00000091129.19	7	0.00196196	0.0274674	14	0.0542535	No	No
Brain-Hippocampus	162	PNPLA8	ENSG00000135241.16	7	0.00167215	0.0217379	13	0.0486902	Yes	No
Brain-Hippocampus	162	THAP5	ENSG00000177683.13	7	0.00228875	0.0297537	13	0.056474	No	No
Brain-Hippocampus	162	DNAJB9	ENSG00000128590.4	7	0.000142863	0.00185722	13	0.0242468	Yes	No
Brain-Hippocampus	162	AC005487.2	ENSG00000225647.1	7	0.0126874	0.164937	13	0.177959	No	No
Brain-Hippocampus	162	IMMP2L	ENSG00000184903.9	7	7.92871e-05	0.00126859	16	0.0229218	Yes	No
Brain-Hippocampus	162	LRRN3	ENSG00000173114.12	7	0.000331471	0.00364618	11	0.0280609	Yes	No
Brain-Hippocampus	162	DOCK4	ENSG00000128512.20	7	0.000321637	0.00385964	12	0.0285479	Yes	No
Brain-Hippocampus	162	ZNF277	ENSG00000198839.9	7	0.00783976	0.0783976	10	0.0997098	No	No
Brain-Hippocampus	162	IFRD1	ENSG00000006652.13	7	0.00445469	0.0490015	11	0.0738648	No	No
Brain-Hippocampus	162	LSMEM1	ENSG00000181016.9	7	0.00808448	0.0889293	11	0.108837	No	No
Brain-Hippocampus	162	TMEM168	ENSG00000146802.12	7	0.000577586	0.00635344	11	0.0323458	Yes	No
Brain-Hippocampus	162	BMT2	ENSG00000164603.11	7	0.0140656	0.168787	12	0.181627	No	No
Brain-Hippocampus	162	GPR85	ENSG00000164604.12	7	0.000962989	0.0105929	11	0.0373943	Yes	No
Brain-Hippocampus	162	LINC00998	ENSG00000214194.8	7	0.00775912	0.0853504	11	0.105691	No	No
Brain-Hippocampus	162	FOXP2	ENSG00000128573.24	7	0.000791537	0.01029	13	0.0370123	Yes	No
Brain-Hippocampus	162	MDFIC	ENSG00000135272.10	7	0.00531078	0.0531078	10	0.0773706	No	No
Brain-Hippocampus	162	TFEC	ENSG00000105967.15	7	0.00173089	0.0207707	12	0.0478571	Yes	No
Brain-Hippocampus	162	TES	ENSG00000135269.17	7	0.0295488	0.325037	11	0.330597	No	No
Brain-Hippocampus	162	CAV2	ENSG00000105971.14	7	0.000706564	0.00847876	12	0.0349437	Yes	No
Brain-Hippocampus	162	CAV1	ENSG00000105974.11	7	0.00200729	0.0200729	10	0.0472056	Yes	No
Brain-Hippocampus	162	MET	ENSG00000105976.14	7	0.00203603	0.0223963	11	0.0493782	Yes	No
Brain-Hippocampus	162	CAPZA2	ENSG00000198898.13	7	0.000932653	0.0102592	11	0.0370123	Yes	No
Brain-Hippocampus	162	ST7	ENSG00000004866.20	7	0.00450883	0.0495971	11	0.0743773	No	No
Brain-Hippocampus	162	WNT2	ENSG00000105989.8	7	0.00295308	0.0265777	9	0.0533343	No	No
Brain-Hippocampus	162	CFTR	ENSG00000001626.14	7	0.0143063	0.143063	10	0.158084	No	No
Brain-Hippocampus	162	CTTNBP2	ENSG00000077063.10	7	0.000701327	0.00701327	10	0.0332497	Yes	No
Brain-Hippocampus	162	LSM8	ENSG00000128534.7	7	0.000338184	0.00372003	11	0.0281351	Yes	No
Brain-Hippocampus	162	ANKRD7	ENSG00000106013.14	7	3.65982e-05	0.000439178	12	0.0202051	Yes	No
Brain-Hippocampus	162	KCND2	ENSG00000184408.9	7	0.00212719	0.0233991	11	0.0503609	No	No
Brain-Hippocampus	162	TSPAN12	ENSG00000106025.8	7	0.00125685	0.0138254	11	0.0409847	Yes	No
Brain-Hippocampus	162	ING3	ENSG00000071243.15	7	0.00334551	0.0368006	11	0.063251	No	No
Brain-Hippocampus	162	CPED1	ENSG00000106034.17	7	0.0303984	0.364781	12	0.369343	No	No
Brain-Hippocampus	162	WNT16	ENSG00000002745.12	7	0.0101594	0.121913	12	0.138685	No	No
Brain-Hippocampus	162	FAM3C	ENSG00000196937.10	7	0.000875561	0.0105067	12	0.037346	Yes	No
Brain-Hippocampus	162	PTPRZ1	ENSG00000106278.11	7	0.0025263	0.0353683	14	0.0619388	No	No
Brain-Hippocampus	162	AASS	ENSG00000008311.14	7	0.00676553	0.0947174	14	0.114068	No	No
Brain-Hippocampus	162	RP11-560I19.1	ENSG00000234418.1	7	0.00833017	0.108292	13	0.126469	No	No
Brain-Hippocampus	162	FEZF1	ENSG00000128610.11	7	0.00686508	0.0961111	14	0.115394	No	No
Brain-Hippocampus	162	CADPS2	ENSG00000081803.15	7	0.00190013	0.0323023	17	0.0590196	No	No
Brain-Hippocampus	162	RNF148	ENSG00000235631.1	7	0.0294694	0.383102	13	0.387375	No	No
Brain-Hippocampus	162	IQUB	ENSG00000164675.10	7	0.00328786	0.0493179	15	0.0741442	No	No
Brain-Hippocampus	162	NDUFA5	ENSG00000128609.14	7	0.000198608	0.00297912	15	0.0266886	Yes	No
Brain-Hippocampus	162	LMOD2	ENSG00000170807.11	7	0.00302545	0.0453818	15	0.0706514	No	No
Brain-Hippocampus	162	WASL	ENSG00000106299.7	7	0.00364544	0.058327	16	0.0820115	No	No
Brain-Hippocampus	162	TMEM229A	ENSG00000234224.2	7	0.0159869	0.271778	17	0.279341	No	No
Brain-Hippocampus	162	GPR37	ENSG00000170775.2	7	0.000322626	0.00548465	17	0.0311392	Yes	No
Brain-Hippocampus	162	POT1	ENSG00000128513.14	7	0.000612848	0.0110313	18	0.0378487	Yes	No
Brain-Hippocampus	162	RP11-807H17.1	ENSG00000227869.1	7	0.000694686	0.0118097	17	0.0385775	Yes	No
Brain-Hippocampus	162	GRM8	ENSG00000179603.17	7	0.000496293	0.00992586	20	0.0366854	Yes	No
Brain-Hippocampus	162	ZNF800	ENSG00000048405.9	7	0.00202365	0.0303547	15	0.057083	No	No
Brain-Hippocampus	162	GCC1	ENSG00000179562.2	7	0.00658138	0.0921394	14	0.111785	No	No
Brain-Hippocampus	162	ARF5	ENSG00000004059.10	7	0.00194978	0.027297	14	0.0540774	No	No
Brain-Hippocampus	162	SND1	ENSG00000197157.10	7	0.00389192	0.0661627	17	0.0889499	No	No
Brain-Hippocampus	162	SND1-IT1	ENSG00000279078.1	7	0.0046124	0.0645737	14	0.087504	No	No
Brain-Hippocampus	162	LRRC4	ENSG00000128594.7	7	0.00402033	0.0562846	14	0.080115	No	No
Brain-Hippocampus	162	RP11-62J1.4	ENSG00000272915.1	7	0.00248437	0.0347812	14	0.0613721	No	No
Brain-Hippocampus	162	RBM28	ENSG00000106344.8	7	0.000250872	0.00351221	14	0.027796	Yes	No
Brain-Hippocampus	162	PRRT4	ENSG00000224940.8	7	0.0081712	0.106226	13	0.124566	No	No
Brain-Hippocampus	162	IMPDH1	ENSG00000106348.16	7	0.0150233	0.195303	13	0.206702	No	No
Brain-Hippocampus	162	HILPDA	ENSG00000135245.9	7	0.000205565	0.00267235	13	0.0259285	Yes	No
Brain-Hippocampus	162	METTL2B	ENSG00000165055.15	7	0.00245983	0.0319778	13	0.0586512	No	No
Brain-Hippocampus	162	RP11-212P7.2	ENSG00000273270.1	7	0.0185914	0.241688	13	0.250874	No	No
Brain-Hippocampus	162	RP11-274B21.10	ENSG00000271553.1	7	0.0163143	0.212086	13	0.22258	No	No
Brain-Hippocampus	162	FAM71F2	ENSG00000205085.10	7	3.08735e-05	0.000401355	13	0.0199689	Yes	No
Brain-Hippocampus	162	RP11-274B21.9	ENSG00000271344.1	7	0.00015377	0.00199901	13	0.0246649	Yes	No
Brain-Hippocampus	162	FAM71F1	ENSG00000135248.15	7	0.0204942	0.266424	13	0.274289	No	No
Brain-Hippocampus	162	CALU	ENSG00000128595.16	7	0.0147021	0.191128	13	0.202649	No	No
Brain-Hippocampus	162	OPN1SW	ENSG00000128617.2	7	0.000244749	0.00318174	13	0.0272424	Yes	No
Brain-Hippocampus	162	CCDC136	ENSG00000128596.16	7	0.00162515	0.0211269	13	0.0481449	Yes	No
Brain-Hippocampus	162	FLNC	ENSG00000128591.15	7	0.00429438	0.0558269	13	0.0797082	No	No
Brain-Hippocampus	162	ATP6V1F	ENSG00000128524.4	7	0.000352507	0.00458258	13	0.0297106	Yes	No
Brain-Hippocampus	162	RP11-309L24.4	ENSG00000272899.3	7	0.00391832	0.0509382	13	0.0755841	No	No
Brain-Hippocampus	162	KCP	ENSG00000135253.13	7	0.00210132	0.0273172	13	0.0541034	No	No
Brain-Hippocampus	162	IRF5	ENSG00000128604.19	7	0.00595536	0.0774196	13	0.0987986	No	No
Brain-Hippocampus	162	TNPO3	ENSG00000064419.13	7	0.00759958	0.106394	14	0.1247	No	No
Brain-Hippocampus	162	RP11-286H14.4	ENSG00000230626.4	7	3.00396e-05	0.000390515	13	0.0199689	Yes	No
Brain-Hippocampus	162	TSPAN33	ENSG00000158457.5	7	0.00633956	0.0824142	13	0.10324	No	No
Brain-Hippocampus	162	SMO	ENSG00000128602.9	7	0.00327524	0.0425781	13	0.0681294	No	No
Brain-Hippocampus	162	AHCYL2	ENSG00000158467.16	7	0.000565758	0.00848638	15	0.0349437	Yes	No
Brain-Hippocampus	162	STRIP2	ENSG00000128578.9	7	0.00141378	0.0197929	14	0.0469797	Yes	No
Brain-Hippocampus	162	SMKR1	ENSG00000240204.2	7	0.00130804	0.0183125	14	0.0454779	Yes	No
Brain-Hippocampus	162	RP11-448A19.1	ENSG00000273329.1	7	0.00240137	0.0312178	13	0.0579727	No	No
Brain-Hippocampus	162	NRF1	ENSG00000106459.14	7	0.000447732	0.00582052	13	0.0317183	Yes	No
Brain-Hippocampus	162	UBE2H	ENSG00000186591.11	7	0.00316188	0.0411044	13	0.0669109	No	No
Brain-Hippocampus	162	ZC3HC1	ENSG00000091732.15	7	0.00961662	0.115399	12	0.13285	No	No
Brain-Hippocampus	162	KLHDC10	ENSG00000128607.13	7	0.00111922	0.0145499	13	0.0417221	Yes	No
Brain-Hippocampus	162	TMEM209	ENSG00000146842.16	7	0.0012816	0.0166608	13	0.0438564	Yes	No
Brain-Hippocampus	162	CPA2	ENSG00000158516.11	7	0.000189424	0.00246251	13	0.0255595	Yes	No
Brain-Hippocampus	162	CPA4	ENSG00000128510.10	7	0.000215675	0.00280378	13	0.0262703	Yes	No
Brain-Hippocampus	162	CPA1	ENSG00000091704.9	7	0.000539747	0.00701672	13	0.0332497	Yes	No
Brain-Hippocampus	162	CEP41	ENSG00000106477.18	7	0.00256072	0.0332893	13	0.060054	No	No
Brain-Hippocampus	162	RP11-2E11.5	ENSG00000259920.1	7	0.0013087	0.0170131	13	0.0442133	Yes	No
Brain-Hippocampus	162	MEST	ENSG00000106484.14	7	0.000425586	0.00553262	13	0.0312281	Yes	No
Brain-Hippocampus	162	COPG2	ENSG00000158623.14	7	0.00156068	0.0218495	14	0.0488113	Yes	No
Brain-Hippocampus	162	LINC00513	ENSG00000233559.1	7	0.00154686	0.0216561	14	0.0486725	Yes	No
Brain-Hippocampus	162	AC058791.1	ENSG00000226380.9	7	0.000698266	0.00977572	14	0.0365652	Yes	No
Brain-Hippocampus	162	RP11-138A9.2	ENSG00000273319.1	7	0.0010801	0.0140413	13	0.0411681	Yes	No
Brain-Hippocampus	162	MKLN1	ENSG00000128585.17	7	0.00210457	0.0336731	16	0.0603507	No	No
Brain-Hippocampus	162	PODXL	ENSG00000128567.16	7	0.00290726	0.0407017	14	0.0665685	No	No
Brain-Hippocampus	162	PLXNA4	ENSG00000221866.9	7	0.0025285	0.0379275	15	0.064268	No	No
Brain-Hippocampus	162	CHCHD3	ENSG00000106554.11	7	0.00300636	0.042089	14	0.0677032	No	No
Brain-Hippocampus	162	EXOC4	ENSG00000131558.14	7	0.000844502	0.015201	18	0.0423313	Yes	No
Brain-Hippocampus	162	LRGUK	ENSG00000155530.2	7	8.19545e-05	0.00122932	15	0.0229218	Yes	No
Brain-Hippocampus	162	SLC35B4	ENSG00000205060.10	7	0.00344355	0.0482098	14	0.0730855	No	No
Brain-Hippocampus	162	RP11-38M8.1	ENSG00000273297.1	7	0.0079286	0.118929	15	0.136038	No	No
Brain-Hippocampus	162	AKR1B1	ENSG00000085662.13	7	0.00602419	0.0903629	15	0.110146	No	No
Brain-Hippocampus	162	BPGM	ENSG00000172331.11	7	0.000831313	0.0124697	15	0.0395127	Yes	No
Brain-Hippocampus	162	CALD1	ENSG00000122786.19	7	0.00267711	0.0455108	17	0.0707804	No	No
Brain-Hippocampus	162	AGBL3	ENSG00000146856.14	7	0.00851087	0.144685	17	0.159574	No	No
Brain-Hippocampus	162	C7orf49	ENSG00000122783.16	7	0.00412299	0.0659678	16	0.0887499	No	No
Brain-Hippocampus	162	TMEM140	ENSG00000146859.6	7	0.00545974	0.0873559	16	0.107463	No	No
Brain-Hippocampus	162	WDR91	ENSG00000105875.13	7	0.00153513	0.0245621	16	0.0513528	No	No
Brain-Hippocampus	162	CNOT4	ENSG00000080802.18	7	0.00625019	0.106253	17	0.124591	No	No
Brain-Hippocampus	162	NUP205	ENSG00000155561.14	7	0.00520993	0.0833589	16	0.103978	No	No
Brain-Hippocampus	162	C7orf73	ENSG00000243317.7	7	0.00162909	0.0244363	15	0.0512405	No	No
Brain-Hippocampus	162	SLC13A4	ENSG00000164707.15	7	0.00489538	0.0734306	15	0.0952405	No	No
Brain-Hippocampus	162	MTPN	ENSG00000105887.10	7	0.00345022	0.0517533	15	0.0763127	No	No
Brain-Hippocampus	162	CHRM2	ENSG00000181072.11	7	0.00666846	0.0933584	14	0.112879	No	No
Brain-Hippocampus	162	PTN	ENSG00000105894.11	7	0.000587862	0.00823007	14	0.0346945	Yes	No
Brain-Hippocampus	162	AC078842.3	ENSG00000228031.2	7	0.0083722	0.108839	13	0.126966	No	No
Brain-Hippocampus	162	DGKI	ENSG00000157680.15	7	0.000393436	0.00668841	17	0.0327097	Yes	No
Brain-Hippocampus	162	CREB3L2	ENSG00000182158.14	7	0.0124756	0.187134	15	0.19895	No	No
Brain-Hippocampus	162	TRIM24	ENSG00000122779.17	7	0.0033952	0.0441376	13	0.0696235	No	No
Brain-Hippocampus	162	SVOPL	ENSG00000157703.15	7	0.00116637	0.0163291	14	0.0435203	Yes	No
Brain-Hippocampus	162	ATP6V0A4	ENSG00000105929.15	7	0.000530558	0.00742781	14	0.0337806	Yes	No
Brain-Hippocampus	162	KIAA1549	ENSG00000122778.9	7	0.00352958	0.0494141	14	0.0742337	No	No
Brain-Hippocampus	162	ZC3HAV1L	ENSG00000146858.7	7	0.000955327	0.0133746	14	0.0404178	Yes	No
Brain-Hippocampus	162	ZC3HAV1	ENSG00000105939.12	7	0.00300479	0.042067	14	0.0677002	No	No
Brain-Hippocampus	162	TTC26	ENSG00000105948.13	7	0.000757915	0.0106108	14	0.0373943	Yes	No
Brain-Hippocampus	162	UBN2	ENSG00000157741.14	7	0.000148379	0.00207731	14	0.0248618	Yes	No
Brain-Hippocampus	162	FMC1	ENSG00000164898.12	7	0.00160952	0.0209238	13	0.0479764	Yes	No
Brain-Hippocampus	162	LUC7L2	ENSG00000146963.17	7	0.000601132	0.00841584	14	0.034859	Yes	No
Brain-Hippocampus	162	CLEC2L	ENSG00000236279.6	7	0.000660199	0.00858259	13	0.0350658	Yes	No
Brain-Hippocampus	162	HIPK2	ENSG00000064393.15	7	6.05951e-05	0.000848332	14	0.0218892	Yes	No
Brain-Hippocampus	162	TBXAS1	ENSG00000059377.16	7	0.00592432	0.0770162	13	0.0984083	No	No
Brain-Hippocampus	162	PARP12	ENSG00000059378.12	7	0.00299146	0.032906	11	0.0596332	No	No
Brain-Hippocampus	162	KDM7A	ENSG00000006459.10	7	7.17099e-05	0.000788809	11	0.0217721	Yes	No
Brain-Hippocampus	162	SLC37A3	ENSG00000157800.17	7	0.00436746	0.0524095	12	0.0768018	No	No
Brain-Hippocampus	162	MKRN1	ENSG00000133606.10	7	0.00207246	0.022797	11	0.0497959	Yes	No
Brain-Hippocampus	162	DENND2A	ENSG00000146966.12	7	0.00325005	0.0357506	11	0.0623727	No	No
Brain-Hippocampus	162	ADCK2	ENSG00000133597.10	7	0.000930418	0.00930418	10	0.0361444	Yes	No
Brain-Hippocampus	162	NDUFB2	ENSG00000090266.12	7	3.65208e-06	3.65208e-05	10	0.0122055	Yes	No
Brain-Hippocampus	162	BRAF	ENSG00000157764.12	7	0.017072	0.204864	12	0.215638	No	No
Brain-Hippocampus	162	MRPS33	ENSG00000090263.15	7	2.01848e-05	0.000222033	11	0.0183016	Yes	No
Brain-Hippocampus	162	TMEM178B	ENSG00000261115.5	7	0.00171311	0.0256966	15	0.0524723	No	No
Brain-Hippocampus	162	AGK	ENSG00000006530.15	7	0.00124789	0.0162226	13	0.0434344	Yes	No
Brain-Hippocampus	162	KIAA1147	ENSG00000257093.6	7	0.000570405	0.00741527	13	0.0337776	Yes	No
Brain-Hippocampus	162	WEE2	ENSG00000214102.7	7	0.0118314	0.153808	13	0.16783	No	No
Brain-Hippocampus	162	SSBP1	ENSG00000106028.10	7	0.000518786	0.00674421	13	0.0327881	Yes	No
Brain-Hippocampus	162	TAS2R4	ENSG00000127364.3	7	0.00279481	0.0363326	13	0.0628781	No	No
Brain-Hippocampus	162	TAS2R5	ENSG00000127366.5	7	0.00154857	0.0201314	13	0.0472361	Yes	No
Brain-Hippocampus	162	MGAM	ENSG00000257335.8	7	0.000305189	0.00427265	14	0.0291698	Yes	No
Brain-Hippocampus	162	CLEC5A	ENSG00000258227.6	7	0.00451984	0.0632777	14	0.0862709	No	No
Brain-Hippocampus	162	MTRNR2L6	ENSG00000270672.1	7	0.000682069	0.0088669	13	0.035438	Yes	No
Brain-Hippocampus	162	PRSS1	ENSG00000204983.13	7	7.50794e-05	0.000976032	13	0.0226762	Yes	No
Brain-Hippocampus	162	PRSS2	ENSG00000275896.5	7	0.00180495	0.0216594	12	0.0486725	Yes	No
Brain-Hippocampus	162	TRBC1	ENSG00000211751.9	7	0.000116033	0.0013924	12	0.023005	Yes	No
Brain-Hippocampus	162	TRBC2	ENSG00000211772.11	7	0.000755339	0.00906407	12	0.03581	Yes	No
Brain-Hippocampus	162	EPHB6	ENSG00000106123.11	7	0.000637587	0.00765105	12	0.034097	Yes	No
Brain-Hippocampus	162	TRPV6	ENSG00000165125.19	7	0.00403419	0.0484102	12	0.0733025	No	No
Brain-Hippocampus	162	TRPV5	ENSG00000127412.6	7	0.0033327	0.0399924	12	0.0659232	No	No
Brain-Hippocampus	162	C7orf34	ENSG00000165131.6	7	0.000774606	0.00929527	12	0.036133	Yes	No
Brain-Hippocampus	162	KEL	ENSG00000197993.7	7	0.00109403	0.0131283	12	0.0401516	Yes	No
Brain-Hippocampus	162	OR9A2	ENSG00000179468.5	7	0.0148832	0.178598	12	0.19068	No	No
Brain-Hippocampus	162	PIP	ENSG00000159763.3	7	0.00199672	0.0239607	12	0.0508067	No	No
Brain-Hippocampus	162	GSTK1	ENSG00000197448.13	7	0.000431526	0.00517831	12	0.0306013	Yes	No
Brain-Hippocampus	162	TMEM139	ENSG00000178826.10	7	0.0137572	0.151329	11	0.165603	No	No
Brain-Hippocampus	162	CASP2	ENSG00000106144.19	7	0.00290646	0.0319711	11	0.0586512	No	No
Brain-Hippocampus	162	FAM131B	ENSG00000159784.17	7	0.00650897	0.0715987	11	0.0937995	No	No
Brain-Hippocampus	162	RP11-563K23.1	ENSG00000272619.1	7	0.000254461	0.00254461	10	0.0257875	Yes	No
Brain-Hippocampus	162	ZYX	ENSG00000159840.15	7	0.00745059	0.0745059	10	0.096252	No	No
Brain-Hippocampus	162	EPHA1	ENSG00000146904.8	7	0.00959843	0.0959843	10	0.115285	No	No
Brain-Hippocampus	162	TCAF2	ENSG00000170379.19	7	0.00252303	0.0252303	10	0.0520153	No	No
Brain-Hippocampus	162	TCAF1	ENSG00000198420.9	7	0.000666767	0.0060009	9	0.0319872	Yes	No
Brain-Hippocampus	162	OR2A7	ENSG00000243896.3	7	0.00105805	0.0126966	12	0.0397427	Yes	No
Brain-Hippocampus	162	ARHGEF5	ENSG00000050327.14	7	0.00586844	0.0762897	13	0.097763	No	No
Brain-Hippocampus	162	TPK1	ENSG00000196511.14	7	0.000923014	0.0156912	17	0.0429249	Yes	No
Brain-Hippocampus	162	CNTNAP2	ENSG00000174469.19	7	0.000370336	0.0125914	34	0.0396136	Yes	No
Brain-Hippocampus	162	CUL1	ENSG00000055130.15	7	0.00439258	0.0746739	17	0.0964141	No	No
Brain-Hippocampus	162	EZH2	ENSG00000106462.10	7	0.00843943	0.14347	17	0.158495	No	No
Brain-Hippocampus	162	GHET1	ENSG00000281189.1	7	0.00232902	0.0372643	16	0.0637268	No	No
Brain-Hippocampus	162	PDIA4	ENSG00000155660.10	7	0.00267663	0.0428261	16	0.0683406	No	No
Brain-Hippocampus	162	ZNF786	ENSG00000197362.14	7	1.23706e-05	0.000197929	16	0.0177431	Yes	No
Brain-Hippocampus	162	ZNF425	ENSG00000204947.8	7	0.00805913	0.128946	16	0.14515	No	No
Brain-Hippocampus	162	ZNF398	ENSG00000197024.8	7	0.00302464	0.0514188	17	0.0760359	No	No
Brain-Hippocampus	162	ZNF282	ENSG00000170265.11	7	0.00168634	0.0269814	16	0.0537436	No	No
Brain-Hippocampus	162	ZNF212	ENSG00000170260.8	7	0.00391666	0.0626665	16	0.0856945	No	No
Brain-Hippocampus	162	ZNF783	ENSG00000204946.9	7	0.00226825	0.0362919	16	0.0628359	No	No
Brain-Hippocampus	162	ZNF777	ENSG00000196453.7	7	0.0017661	0.0264914	15	0.053256	No	No
Brain-Hippocampus	162	ZNF746	ENSG00000181220.15	7	0.000102405	0.00153607	15	0.0234429	Yes	No
Brain-Hippocampus	162	KRBA1	ENSG00000133619.17	7	0.00360489	0.0612831	17	0.0845101	No	No
Brain-Hippocampus	162	ZNF467	ENSG00000181444.12	7	0.000883966	0.0150274	17	0.0421229	Yes	No
Brain-Hippocampus	162	SSPO	ENSG00000197558.11	7	0.00127631	0.0229736	18	0.0499166	Yes	No
Brain-Hippocampus	162	ZNF862	ENSG00000106479.10	7	0.000523335	0.00994337	19	0.0366983	Yes	No
Brain-Hippocampus	162	ATP6V0E2	ENSG00000171130.17	7	0.000899586	0.0170921	19	0.0443088	Yes	No
Brain-Hippocampus	162	RP11-445N20.3	ENSG00000273293.1	7	0.000267269	0.00507812	19	0.0304793	Yes	No
Brain-Hippocampus	162	RP11-728K20.3	ENSG00000273011.1	7	0.00182446	0.0346648	19	0.0612622	No	No
Brain-Hippocampus	162	RP11-545G3.1	ENSG00000241449.5	7	0.000641768	0.0121936	19	0.0391222	Yes	No
Brain-Hippocampus	162	ACTR3C	ENSG00000106526.10	7	0.0275413	0.523284	19	0.525312	No	No
Brain-Hippocampus	162	LRRC61	ENSG00000127399.14	7	0.00126585	0.0240512	19	0.0508773	No	No
Brain-Hippocampus	162	ZBED6CL	ENSG00000188707.5	7	0.0042799	0.0813181	19	0.102271	No	No
Brain-Hippocampus	162	RARRES2	ENSG00000106538.9	7	0.000523238	0.00941828	18	0.0361992	Yes	No
Brain-Hippocampus	162	REPIN1	ENSG00000214022.11	7	0.00256426	0.0461567	18	0.0713632	No	No
Brain-Hippocampus	162	ZNF775	ENSG00000196456.11	7	0.00213305	0.0383949	18	0.0646834	No	No
Brain-Hippocampus	162	LINC00996	ENSG00000242258.1	7	0.00346699	0.0624058	18	0.0854927	No	No
Brain-Hippocampus	162	GIMAP8	ENSG00000171115.3	7	0.00013622	0.00245195	18	0.0255595	Yes	No
Brain-Hippocampus	162	GIMAP7	ENSG00000179144.4	7	0.00321416	0.0578548	18	0.081577	No	No
Brain-Hippocampus	162	GIMAP4	ENSG00000133574.9	7	0.0137701	0.247862	18	0.256753	No	No
Brain-Hippocampus	162	GIMAP6	ENSG00000133561.15	7	0.00392372	0.0745506	19	0.0962961	No	No
Brain-Hippocampus	162	GIMAP2	ENSG00000106560.10	7	0.000519239	0.0093463	18	0.0361884	Yes	No
Brain-Hippocampus	162	GIMAP1	ENSG00000213203.2	7	0.000745782	0.0141699	19	0.0413179	Yes	No
Brain-Hippocampus	162	GIMAP5	ENSG00000196329.11	7	0.00187327	0.0355921	19	0.0621689	No	No
Brain-Hippocampus	162	TMEM176B	ENSG00000106565.17	7	0.00326779	0.0620879	19	0.0852182	No	No
Brain-Hippocampus	162	TMEM176A	ENSG00000002933.7	7	0.00132333	0.0251433	19	0.0519305	No	No
Brain-Hippocampus	162	KCNH2	ENSG00000055118.14	7	0.000208105	0.003954	19	0.0286304	Yes	No
Brain-Hippocampus	162	NOS3	ENSG00000164867.10	7	0.000522839	0.00993395	19	0.0366888	Yes	No
Brain-Hippocampus	162	ATG9B	ENSG00000181652.19	7	0.0138604	0.263347	19	0.271384	No	No
Brain-Hippocampus	162	ABCB8	ENSG00000197150.12	7	0.000227001	0.00431301	19	0.0292491	Yes	No
Brain-Hippocampus	162	ASIC3	ENSG00000213199.7	7	0.00436666	0.0829664	19	0.103681	No	No
Brain-Hippocampus	162	CDK5	ENSG00000164885.12	7	1.83696e-05	0.000349022	19	0.0199265	Yes	No
Brain-Hippocampus	162	SLC4A2	ENSG00000164889.13	7	0.000603992	0.0114759	19	0.038317	Yes	No
Brain-Hippocampus	162	FASTK	ENSG00000164896.19	7	0.00200785	0.0381491	19	0.0644479	No	No
Brain-Hippocampus	162	TMUB1	ENSG00000164897.12	7	0.00271901	0.0516611	19	0.076245	No	No
Brain-Hippocampus	162	AGAP3	ENSG00000133612.18	7	0.000215317	0.00409102	19	0.0288215	Yes	No
Brain-Hippocampus	162	ABCF2	ENSG00000033050.7	7	1.08784e-05	0.000195811	18	0.0177431	Yes	No
Brain-Hippocampus	162	CHPF2	ENSG00000033100.16	7	0.000955384	0.0171969	18	0.0444292	Yes	No
Brain-Hippocampus	162	SMARCD3	ENSG00000082014.16	7	0.00177296	0.0319132	18	0.0585865	No	No
Brain-Hippocampus	162	NUB1	ENSG00000013374.15	7	0.000468814	0.00843864	18	0.03492	Yes	No
Brain-Hippocampus	162	WDR86	ENSG00000187260.15	7	2.7494e-05	0.000467398	17	0.0202051	Yes	No
Brain-Hippocampus	162	CRYGN	ENSG00000127377.8	7	0.000362194	0.0061573	17	0.0321762	Yes	No
Brain-Hippocampus	162	RHEB	ENSG00000106615.9	7	0.000542619	0.00922452	17	0.0359825	Yes	No
Brain-Hippocampus	162	PRKAG2	ENSG00000106617.13	7	0.00105857	0.0201128	19	0.0472355	Yes	No
Brain-Hippocampus	162	GALNTL5	ENSG00000106648.13	7	0.00319787	0.0447702	14	0.0701575	No	No
Brain-Hippocampus	162	GALNT11	ENSG00000178234.12	7	0.00156763	0.0235144	15	0.0504475	No	No
Brain-Hippocampus	162	KMT2C	ENSG00000055609.17	7	0.00029415	0.00529469	18	0.0308269	Yes	No
Brain-Hippocampus	162	LINC01003	ENSG00000261455.1	7	0.00655691	0.10491	16	0.123359	No	No
Brain-Hippocampus	162	XRCC2	ENSG00000196584.2	7	0.00768387	0.130626	17	0.146687	No	No
Brain-Hippocampus	162	ACTR3B	ENSG00000133627.17	7	0.00136319	0.0231742	17	0.0501407	No	No
Brain-Hippocampus	162	LINC01287	ENSG00000234722.3	7	0.00482943	0.0869298	18	0.107084	No	No
Brain-Hippocampus	162	DPP6	ENSG00000130226.16	7	8.43174e-05	0.00261384	31	0.0259119	Yes	No
Brain-Hippocampus	162	PAXIP1	ENSG00000157212.18	7	0.00210374	0.0441784	21	0.0696697	No	No
Brain-Hippocampus	162	PAXIP1-AS1	ENSG00000273344.1	7	0.00259449	0.0544842	21	0.0786071	No	No
Brain-Hippocampus	162	HTR5A	ENSG00000157219.3	7	0.000302831	0.00635945	21	0.0323458	Yes	No
Brain-Hippocampus	162	AC144652.1	ENSG00000273117.1	7	0.000809693	0.0170035	21	0.0442131	Yes	No
Brain-Hippocampus	162	INSIG1	ENSG00000186480.12	7	0.000645219	0.0135496	21	0.0406367	Yes	No
Brain-Hippocampus	162	AC008060.7	ENSG00000218672.1	7	0.00225132	0.0495291	22	0.0743153	No	No
Brain-Hippocampus	162	EN2	ENSG00000164778.4	7	0.00104393	0.0219226	21	0.0488925	Yes	No
Brain-Hippocampus	162	CNPY1	ENSG00000146910.12	7	0.000666284	0.0146582	22	0.0417457	Yes	No
Brain-Hippocampus	162	RBM33	ENSG00000184863.10	7	0.00121485	0.0255118	21	0.0523003	No	No
Brain-Hippocampus	162	SHH	ENSG00000164690.7	7	0.000509348	0.010187	20	0.0369057	Yes	No
Brain-Hippocampus	162	AC073133.2	ENSG00000228569.1	7	0.00141871	0.0241181	17	0.0508999	No	No
Brain-Hippocampus	162	AC073133.1	ENSG00000233878.1	7	0.000103185	0.00175414	17	0.0241224	Yes	No
Brain-Hippocampus	162	LINC01006	ENSG00000182648.11	7	0.000102902	0.00185224	18	0.0242468	Yes	No
Brain-Hippocampus	162	LINC00244	ENSG00000279418.1	7	0.00115926	0.0197073	17	0.0469055	Yes	No
Brain-Hippocampus	162	RNF32	ENSG00000105982.16	7	0.00129007	0.0219311	17	0.0488994	Yes	No
Brain-Hippocampus	162	LMBR1	ENSG00000105983.20	7	0.0016501	0.031352	19	0.0580687	No	No
Brain-Hippocampus	162	NOM1	ENSG00000146909.7	7	0.000775617	0.0131855	17	0.040195	Yes	No
Brain-Hippocampus	162	UBE3C	ENSG00000009335.17	7	0.0149903	0.284815	19	0.291944	No	No
Brain-Hippocampus	162	DNAJB6	ENSG00000105993.14	7	0.0221221	0.398198	18	0.402078	No	No
Brain-Hippocampus	162	PTPRN2	ENSG00000155093.17	7	0.00106881	0.0256515	24	0.0524247	No	No
Brain-Hippocampus	162	NCAPG2	ENSG00000146918.19	7	0.0131233	0.209972	16	0.220554	No	No
Brain-Hippocampus	162	ESYT2	ENSG00000117868.15	7	0.0078844	0.118266	15	0.135428	No	No
Brain-Hippocampus	162	WDR60	ENSG00000126870.15	7	0.0011222	0.0157108	14	0.0429484	Yes	No
Brain-Hippocampus	162	VIPR2	ENSG00000106018.13	7	0.000377362	0.00452834	12	0.0296224	Yes	No
Brain-Hippocampus	162	ZNF596	ENSG00000172748.13	8	5.17621e-06	6.21146e-05	12	0.013906	Yes	No
Brain-Hippocampus	162	FAM87A	ENSG00000182366.9	8	0.00214158	0.0278406	13	0.0546754	No	No
Brain-Hippocampus	162	FBXO25	ENSG00000147364.16	8	0.00260462	0.0364647	14	0.0629884	No	No
Brain-Hippocampus	162	TDRP	ENSG00000180190.11	8	0.00124452	0.0186679	15	0.0458531	Yes	No
Brain-Hippocampus	162	ERICH1	ENSG00000104714.13	8	0.000303785	0.00516434	17	0.0306013	Yes	No
Brain-Hippocampus	162	DLGAP2	ENSG00000198010.12	8	5.34564e-06	0.000144332	27	0.0168054	Yes	No
Brain-Hippocampus	162	RP11-43A14.2	ENSG00000282375.1	8	0.00135845	0.0230936	17	0.0500752	No	No
Brain-Hippocampus	162	CTD-3212A4.2	ENSG00000282692.1	8	0.000194715	0.00389429	20	0.0286208	Yes	No
Brain-Hippocampus	162	AF067845.1	ENSG00000260721.1	8	0.00227637	0.0523566	23	0.0767654	No	No
Brain-Hippocampus	162	CLN8	ENSG00000182372.9	8	0.00103348	0.0237701	23	0.0506429	No	No
Brain-Hippocampus	162	CTD-2336O2.3	ENSG00000282021.1	8	0.0038129	0.0838837	22	0.104381	No	No
Brain-Hippocampus	162	ARHGEF10	ENSG00000104728.15	8	0.000207244	0.00497386	24	0.030144	Yes	No
Brain-Hippocampus	162	KBTBD11-OT1	ENSG00000253696.2	8	0.00179582	0.0413038	23	0.0670497	No	No
Brain-Hippocampus	162	RP11-439C15.4	ENSG00000253764.1	8	1.21882e-06	2.80328e-05	23	0.0119493	Yes	No
Brain-Hippocampus	162	KBTBD11	ENSG00000176595.3	8	5.12362e-05	0.00117843	23	0.0229175	Yes	No
Brain-Hippocampus	162	RP11-439C15.5	ENSG00000270988.1	8	0.00207598	0.0477476	23	0.0726693	No	No
Brain-Hippocampus	162	MYOM2	ENSG00000036448.9	8	0.000435933	0.0108983	25	0.0376439	Yes	No
Brain-Hippocampus	162	CH17-174L20.1	ENSG00000282142.1	8	0.000650456	0.0169119	26	0.0441488	Yes	No
Brain-Hippocampus	162	RP11-378A12.1	ENSG00000277526.4	8	0.000313912	0.00847562	27	0.0349437	Yes	No
Brain-Hippocampus	162	RP11-134O21.1	ENSG00000254319.5	8	3.19056e-05	0.000925261	29	0.0226076	Yes	No
Brain-Hippocampus	162	CSMD1	ENSG00000183117.18	8	0.000388995	0.0241177	62	0.0508999	No	No
Brain-Hippocampus	162	MCPH1	ENSG00000147316.12	8	0.00358737	0.0968591	27	0.116098	No	No
Brain-Hippocampus	162	ANGPT2	ENSG00000091879.13	8	0.00226935	0.0567337	25	0.0805393	No	No
Brain-Hippocampus	162	CTD-2541M15.3	ENSG00000271743.1	8	0.000740065	0.0177616	24	0.0448763	Yes	No
Brain-Hippocampus	162	AGPAT5	ENSG00000155189.11	8	0.000641872	0.0141212	22	0.0412622	Yes	No
Brain-Hippocampus	162	DEFA4	ENSG00000164821.4	8	0.000429835	0.00773704	18	0.0341537	Yes	No
Brain-Hippocampus	162	DEFA3	ENSG00000239839.6	8	0.000888763	0.0142202	16	0.0413464	Yes	No
Brain-Hippocampus	162	DEFA5	ENSG00000164816.7	8	0.00363762	0.0582019	16	0.0819292	No	No
Brain-Hippocampus	162	FAM66B	ENSG00000215374.5	8	0.000149534	0.00194394	13	0.024573	Yes	No
Brain-Hippocampus	162	PRAG1	ENSG00000275342.4	8	5.39825e-05	0.000755755	14	0.0216788	Yes	No
Brain-Hippocampus	162	CLDN23	ENSG00000253958.1	8	0.00270393	0.0459669	17	0.0711778	No	No
Brain-Hippocampus	162	MFHAS1	ENSG00000147324.10	8	0.00348107	0.0626592	18	0.0856945	No	No
Brain-Hippocampus	162	ERI1	ENSG00000104626.14	8	7.08997e-05	0.00141799	20	0.023005	Yes	No
Brain-Hippocampus	162	PPP1R3B	ENSG00000173281.4	8	0.000823356	0.0164671	20	0.0436751	Yes	No
Brain-Hippocampus	162	TNKS	ENSG00000173273.15	8	0.000230344	0.00552825	24	0.0312281	Yes	No
Brain-Hippocampus	162	LINC00599	ENSG00000253230.8	8	0.000873526	0.0183441	21	0.0455312	Yes	No
Brain-Hippocampus	162	MSRA	ENSG00000175806.14	8	0.00229872	0.0551693	24	0.0791738	No	No
Brain-Hippocampus	162	LINCR-0001	ENSG00000253641.5	8	0.0153566	0.307132	20	0.313247	No	No
Brain-Hippocampus	162	RP11-981G7.3	ENSG00000253678.1	8	0.000477476	0.00954953	20	0.0363537	Yes	No
Brain-Hippocampus	162	PRSS51	ENSG00000253649.3	8	0.0073941	0.155276	21	0.16914	No	No
Brain-Hippocampus	162	RP11-981G7.6	ENSG00000272505.1	8	0.00314762	0.0629524	20	0.0859428	No	No
Brain-Hippocampus	162	PRSS55	ENSG00000184647.10	8	0.000164538	0.00329076	20	0.0273737	Yes	No
Brain-Hippocampus	162	SOX7	ENSG00000171056.7	8	0.000720381	0.0144076	20	0.041587	Yes	No
Brain-Hippocampus	162	PINX1	ENSG00000254093.8	8	0.000148775	0.00312427	21	0.0270303	Yes	No
Brain-Hippocampus	162	XKR6	ENSG00000171044.10	8	0.00576947	0.138467	24	0.154009	No	No
Brain-Hippocampus	162	AF131215.8	ENSG00000270076.1	8	0.000984755	0.0206798	21	0.0477839	Yes	No
Brain-Hippocampus	162	MTMR9	ENSG00000104643.9	8	0.000322624	0.00645248	20	0.0323982	Yes	No
Brain-Hippocampus	162	SLC35G5	ENSG00000177710.5	8	0.000364357	0.00692278	19	0.0330953	Yes	No
Brain-Hippocampus	162	FAM167A	ENSG00000154319.14	8	0.00477668	0.090757	19	0.110515	No	No
Brain-Hippocampus	162	NEIL2	ENSG00000154328.15	8	0.0019888	0.0338096	17	0.060486	No	No
Brain-Hippocampus	162	FDFT1	ENSG00000079459.12	8	0.000235111	0.00399689	17	0.0286747	Yes	No
Brain-Hippocampus	162	RP11-297N6.4	ENSG00000255046.1	8	0.0034376	0.0584393	17	0.0821316	No	No
Brain-Hippocampus	162	CTSB	ENSG00000164733.20	8	0.000320181	0.00544307	17	0.0311018	Yes	No
Brain-Hippocampus	162	FAM86B1	ENSG00000186523.14	8	0.00243835	0.0414519	17	0.0671691	No	No
Brain-Hippocampus	162	FAM66A	ENSG00000227888.4	8	0.00326405	0.0587529	18	0.0824313	No	No
Brain-Hippocampus	162	RP11-351I21.11	ENSG00000270074.1	8	2.71032e-05	0.000487857	18	0.0203375	Yes	No
Brain-Hippocampus	162	FAM86B2	ENSG00000145002.12	8	0.000663394	0.0119411	18	0.0388064	Yes	No
Brain-Hippocampus	162	RP11-419I17.2	ENSG00000270154.1	8	0.00044505	0.0080109	18	0.0343454	Yes	No
Brain-Hippocampus	162	RP11-419I17.1	ENSG00000283674.1	8	0.000387758	0.00736741	19	0.0337052	Yes	No
Brain-Hippocampus	162	LONRF1	ENSG00000154359.12	8	0.000982305	0.0196461	20	0.0468727	Yes	No
Brain-Hippocampus	162	KIAA1456	ENSG00000250305.8	8	5.9775e-05	0.00125527	21	0.0229218	Yes	No
Brain-Hippocampus	162	DLC1	ENSG00000164741.14	8	0.000589122	0.0164954	28	0.0436952	Yes	No
Brain-Hippocampus	162	C8orf48	ENSG00000164743.4	8	0.00564796	0.152495	27	0.166647	No	No
Brain-Hippocampus	162	SGCZ	ENSG00000185053.13	8	0.00932203	0.382203	41	0.386509	No	No
Brain-Hippocampus	162	TUSC3	ENSG00000104723.20	8	0.000754339	0.0181041	24	0.0452641	Yes	No
Brain-Hippocampus	162	MSR1	ENSG00000038945.14	8	0.010689	0.256537	24	0.264998	No	No
Brain-Hippocampus	162	FGF20	ENSG00000078579.8	8	0.00201929	0.0363473	18	0.0628872	No	No
Brain-Hippocampus	162	MICU3	ENSG00000155970.11	8	0.0022259	0.042292	19	0.0678694	No	No
Brain-Hippocampus	162	RP11-468H14.2	ENSG00000249258.2	8	0.000270051	0.00513097	19	0.0305266	Yes	No
Brain-Hippocampus	162	ZDHHC2	ENSG00000104219.12	8	0.000906417	0.0172219	19	0.0444342	Yes	No
Brain-Hippocampus	162	CNOT7	ENSG00000198791.11	8	0.00747972	0.142115	19	0.157304	No	No
Brain-Hippocampus	162	VPS37A	ENSG00000155975.9	8	0.000197662	0.00375557	19	0.0281536	Yes	No
Brain-Hippocampus	162	MTMR7	ENSG00000003987.13	8	5.70304e-08	1.19764e-06	21	0.0052659	Yes	Yes
Brain-Hippocampus	162	SLC7A2	ENSG00000003989.17	8	0.00411814	0.0864808	21	0.106666	No	No
Brain-Hippocampus	162	PDGFRL	ENSG00000104213.12	8	0.000306943	0.00675274	22	0.0328015	Yes	No
Brain-Hippocampus	162	MTUS1	ENSG00000129422.14	8	0.000346727	0.00762799	22	0.034097	Yes	No
Brain-Hippocampus	162	FGL1	ENSG00000104760.16	8	0.000451225	0.00947572	21	0.0362407	Yes	No
Brain-Hippocampus	162	RP11-156K13.3	ENSG00000254054.2	8	0.000258805	0.0054349	21	0.0310847	Yes	No
Brain-Hippocampus	162	PCM1	ENSG00000078674.17	8	0.000554668	0.0127574	23	0.039804	Yes	No
Brain-Hippocampus	162	ASAH1	ENSG00000104763.18	8	0.00258594	0.0568907	22	0.0806801	No	No
Brain-Hippocampus	162	NAT1	ENSG00000171428.13	8	0.00259619	0.0597123	23	0.0832364	No	No
Brain-Hippocampus	162	NAT2	ENSG00000156006.4	8	0.000323857	0.00712486	22	0.0333256	Yes	No
Brain-Hippocampus	162	PSD3	ENSG00000156011.16	8	0.00110411	0.0309151	28	0.0576646	No	No
Brain-Hippocampus	162	SH2D4A	ENSG00000104611.11	8	0.00281397	0.0590933	21	0.082685	No	No
Brain-Hippocampus	162	CSGALNACT1	ENSG00000147408.14	8	0.000190536	0.00438232	23	0.0293204	Yes	No
Brain-Hippocampus	162	INTS10	ENSG00000104613.11	8	0.00223286	0.0446573	20	0.0700756	No	No
Brain-Hippocampus	162	LPL	ENSG00000175445.14	8	0.00176455	0.035291	20	0.0618658	No	No
Brain-Hippocampus	162	ATP6V1B2	ENSG00000147416.10	8	0.00214289	0.038572	18	0.0647472	No	No
Brain-Hippocampus	162	LZTS1	ENSG00000061337.15	8	0.0126033	0.226859	18	0.236565	No	No
Brain-Hippocampus	162	RP11-108E14.1	ENSG00000253300.1	8	0.00119398	0.0202976	17	0.0474325	Yes	No
Brain-Hippocampus	162	RP11-369E15.1	ENSG00000254260.1	8	0.000454964	0.00727943	16	0.0335696	Yes	No
Brain-Hippocampus	162	RP11-369E15.3	ENSG00000254092.1	8	0.00164694	0.026351	16	0.0531121	No	No
Brain-Hippocampus	162	GFRA2	ENSG00000168546.10	8	0.000300442	0.00480707	16	0.030144	Yes	No
Brain-Hippocampus	162	DOK2	ENSG00000147443.12	8	0.000557838	0.00780973	14	0.0342204	Yes	No
Brain-Hippocampus	162	XPO7	ENSG00000130227.16	8	0.00124255	0.0186382	15	0.0458224	Yes	No
Brain-Hippocampus	162	NPM2	ENSG00000158806.13	8	0.000177933	0.002669	15	0.0259285	Yes	No
Brain-Hippocampus	162	FGF17	ENSG00000158815.10	8	0.00754853	0.113228	15	0.130857	No	No
Brain-Hippocampus	162	DMTN	ENSG00000158856.17	8	0.000950392	0.0142559	15	0.0413695	Yes	No
Brain-Hippocampus	162	FAM160B2	ENSG00000158863.21	8	0.000222982	0.00334473	15	0.02745	Yes	No
Brain-Hippocampus	162	NUDT18	ENSG00000275074.1	8	0.0126643	0.189965	15	0.201573	No	No
Brain-Hippocampus	162	HR	ENSG00000168453.14	8	7.25266e-05	0.0010879	15	0.0228163	Yes	No
Brain-Hippocampus	162	REEP4	ENSG00000168476.11	8	0.00032157	0.00482356	15	0.030144	Yes	No
Brain-Hippocampus	162	LGI3	ENSG00000168481.8	8	3.81295e-05	0.000571942	15	0.020694	Yes	No
Brain-Hippocampus	162	SFTPC	ENSG00000168484.12	8	0.0102629	0.153943	15	0.167946	No	No
Brain-Hippocampus	162	BMP1	ENSG00000168487.17	8	0.000364582	0.00546873	15	0.0311261	Yes	No
Brain-Hippocampus	162	PHYHIP	ENSG00000168490.13	8	0.00202539	0.0303809	15	0.0571204	No	No
Brain-Hippocampus	162	POLR3D	ENSG00000168495.12	8	3.01967e-05	0.000452951	15	0.0202051	Yes	No
Brain-Hippocampus	162	PIWIL2	ENSG00000197181.11	8	0.000920907	0.0147345	16	0.041854	Yes	No
Brain-Hippocampus	162	SLC39A14	ENSG00000104635.13	8	0.000131377	0.0022334	17	0.0250777	Yes	No
Brain-Hippocampus	162	PPP3CC	ENSG00000120910.14	8	0.00167494	0.028474	17	0.0552716	No	No
Brain-Hippocampus	162	SORBS3	ENSG00000120896.13	8	0.00187864	0.0300582	16	0.0567669	No	No
Brain-Hippocampus	162	PDLIM2	ENSG00000120913.23	8	0.00329626	0.0560364	17	0.0799118	No	No
Brain-Hippocampus	162	C8orf58	ENSG00000241852.9	8	0.00204294	0.032687	16	0.0593933	No	No
Brain-Hippocampus	162	CCAR2	ENSG00000158941.16	8	0.000585294	0.0093647	16	0.0361884	Yes	No
Brain-Hippocampus	162	BIN3	ENSG00000147439.12	8	0.000400926	0.00681575	17	0.0329328	Yes	No
Brain-Hippocampus	162	EGR3	ENSG00000179388.8	8	0.00687186	0.116822	17	0.134104	No	No
Brain-Hippocampus	162	PEBP4	ENSG00000134020.7	8	5.43982e-05	0.00103357	19	0.0227084	Yes	No
Brain-Hippocampus	162	RHOBTB2	ENSG00000008853.16	8	0.00501389	0.0852362	17	0.105593	No	No
Brain-Hippocampus	162	TNFRSF10B	ENSG00000120889.12	8	0.000372028	0.00632447	17	0.0323458	Yes	No
Brain-Hippocampus	162	TNFRSF10C	ENSG00000173535.13	8	0.000399315	0.00638903	16	0.0323458	Yes	No
Brain-Hippocampus	162	TNFRSF10D	ENSG00000173530.5	8	0.00252227	0.0403563	16	0.0662795	No	No
Brain-Hippocampus	162	TNFRSF10A	ENSG00000104689.9	8	0.00360358	0.0576572	16	0.0814308	No	No
Brain-Hippocampus	162	CHMP7	ENSG00000147457.13	8	0.000254231	0.0040677	16	0.0287694	Yes	No
Brain-Hippocampus	162	R3HCC1	ENSG00000104679.10	8	0.0010605	0.0169681	16	0.0442042	Yes	No
Brain-Hippocampus	162	LOXL2	ENSG00000134013.15	8	0.000651242	0.0110711	17	0.0378494	Yes	No
Brain-Hippocampus	162	ENTPD4	ENSG00000197217.12	8	0.000111274	0.00189166	17	0.0242819	Yes	No
Brain-Hippocampus	162	SLC25A37	ENSG00000147454.13	8	0.00359891	0.0611815	17	0.0844407	No	No
Brain-Hippocampus	162	NKX3-1	ENSG00000167034.9	8	0.00110999	0.0177599	16	0.0448763	Yes	No
Brain-Hippocampus	162	STC1	ENSG00000159167.11	8	0.00432886	0.0692617	16	0.091705	No	No
Brain-Hippocampus	162	ADAM28	ENSG00000042980.12	8	0.00114966	0.0183946	16	0.045562	Yes	No
Brain-Hippocampus	162	NEFM	ENSG00000104722.13	8	0.000462439	0.00647415	14	0.0324136	Yes	No
Brain-Hippocampus	162	NEFL	ENSG00000277586.2	8	0.00409243	0.057294	14	0.0810871	No	No
Brain-Hippocampus	162	DOCK5	ENSG00000147459.17	8	0.00321261	0.0578271	18	0.0815723	No	No
Brain-Hippocampus	162	GNRH1	ENSG00000147437.9	8	0.00552496	0.0939243	17	0.113348	No	No
Brain-Hippocampus	162	RP11-395I14.2	ENSG00000253476.1	8	0.00404773	0.0688114	17	0.0912937	No	No
Brain-Hippocampus	162	KCTD9	ENSG00000104756.15	8	0.00076783	0.0130531	17	0.0400896	Yes	No
Brain-Hippocampus	162	PPP2R2A	ENSG00000221914.9	8	0.00371093	0.0705077	19	0.0928602	No	No
Brain-Hippocampus	162	BNIP3L	ENSG00000104765.15	8	0.0101931	0.183475	18	0.195392	No	No
Brain-Hippocampus	162	PNMA2	ENSG00000240694.8	8	0.000486449	0.00924254	19	0.0360106	Yes	No
Brain-Hippocampus	162	DPYSL2	ENSG00000092964.17	8	0.000200699	0.00401398	20	0.0286747	Yes	No
Brain-Hippocampus	162	ADRA1A	ENSG00000120907.17	8	0.00613481	0.122696	20	0.139392	No	No
Brain-Hippocampus	162	STMN4	ENSG00000015592.16	8	0.00893457	0.160822	18	0.174235	No	No
Brain-Hippocampus	162	TRIM35	ENSG00000104228.12	8	0.000678693	0.0128952	19	0.0399171	Yes	No
Brain-Hippocampus	162	PTK2B	ENSG00000120899.17	8	0.000233308	0.00443285	19	0.0293204	Yes	No
Brain-Hippocampus	162	CHRNA2	ENSG00000120903.12	8	0.00119912	0.0215841	18	0.0486038	Yes	No
Brain-Hippocampus	162	EPHX2	ENSG00000120915.13	8	0.00244316	0.0439769	18	0.0694606	No	No
Brain-Hippocampus	162	CLU	ENSG00000120885.21	8	0.000211571	0.00380827	18	0.0283363	Yes	No
Brain-Hippocampus	162	SCARA3	ENSG00000168077.13	8	0.0069812	0.125662	18	0.14212	No	No
Brain-Hippocampus	162	CCDC25	ENSG00000147419.17	8	0.000288371	0.00490231	17	0.030144	Yes	No
Brain-Hippocampus	162	ESCO2	ENSG00000171320.14	8	0.00435619	0.0784115	18	0.0997204	No	No
Brain-Hippocampus	162	PBK	ENSG00000168078.9	8	0.00668398	0.113628	17	0.131227	No	No
Brain-Hippocampus	162	SCARA5	ENSG00000168079.16	8	0.022041	0.374697	17	0.379172	No	No
Brain-Hippocampus	162	ELP3	ENSG00000134014.16	8	0.00431982	0.0647973	15	0.08772	No	No
Brain-Hippocampus	162	PNOC	ENSG00000168081.8	8	0.000895701	0.0134355	15	0.0405025	Yes	No
Brain-Hippocampus	162	ZNF395	ENSG00000186918.13	8	0.00302201	0.0453302	15	0.0706261	No	No
Brain-Hippocampus	162	FBXO16	ENSG00000214050.7	8	0.000178777	0.00268165	15	0.0259285	Yes	No
Brain-Hippocampus	162	FZD3	ENSG00000104290.10	8	0.00478617	0.0717926	15	0.0939448	No	No
Brain-Hippocampus	162	EXTL3	ENSG00000012232.8	8	0.0016749	0.0267984	16	0.0535555	No	No
Brain-Hippocampus	162	INTS9	ENSG00000104299.14	8	0.00148864	0.0223296	15	0.049315	Yes	No
Brain-Hippocampus	162	HMBOX1	ENSG00000147421.17	8	0.00593924	0.0831494	14	0.103801	No	No
Brain-Hippocampus	162	KIF13B	ENSG00000197892.12	8	0.000354668	0.00461068	13	0.0297409	Yes	No
Brain-Hippocampus	162	DUSP4	ENSG00000120875.8	8	0.00129247	0.0142172	11	0.0413464	Yes	No
Brain-Hippocampus	162	LINC00589	ENSG00000251191.7	8	0.00213882	0.0256658	12	0.0524355	No	No
Brain-Hippocampus	162	RP11-94H18.1	ENSG00000248964.6	8	0.00278252	0.0333903	12	0.060141	No	No
Brain-Hippocampus	162	SARAF	ENSG00000133872.13	8	0.005176	0.062112	12	0.0852383	No	No
Brain-Hippocampus	162	LEPROTL1	ENSG00000104660.17	8	0.000865503	0.010386	12	0.0371338	Yes	No
Brain-Hippocampus	162	MBOAT4	ENSG00000177669.3	8	0.00104153	0.0124983	12	0.0395219	Yes	No
Brain-Hippocampus	162	RP11-51J9.5	ENSG00000271869.1	8	0.000379135	0.00454962	12	0.0296347	Yes	No
Brain-Hippocampus	162	DCTN6	ENSG00000104671.7	8	0.00561602	0.0673923	12	0.0901115	No	No
Brain-Hippocampus	162	RP11-51J9.6	ENSG00000272375.1	8	0.00357578	0.0429094	12	0.0684241	No	No
Brain-Hippocampus	162	RBPMS	ENSG00000157110.15	8	0.00399147	0.0558805	14	0.0797589	No	No
Brain-Hippocampus	162	GTF2E2	ENSG00000197265.8	8	0.00315724	0.0410441	13	0.0668668	No	No
Brain-Hippocampus	162	SMIM18	ENSG00000253457.2	8	0.00436951	0.0524341	12	0.0768145	No	No
Brain-Hippocampus	162	GSR	ENSG00000104687.12	8	0.00234984	0.0281981	12	0.0549655	No	No
Brain-Hippocampus	162	UBXN8	ENSG00000104691.14	8	0.000428775	0.0051453	12	0.0305683	Yes	No
Brain-Hippocampus	162	PPP2CB	ENSG00000104695.12	8	0.00428107	0.0556539	13	0.0795796	No	No
Brain-Hippocampus	162	TEX15	ENSG00000133863.7	8	0.00225473	0.0293115	13	0.0560319	No	No
Brain-Hippocampus	162	PURG	ENSG00000172733.11	8	0.0219098	0.284828	13	0.291944	No	No
Brain-Hippocampus	162	WRN	ENSG00000165392.9	8	0.0111273	0.144655	13	0.159561	No	No
Brain-Hippocampus	162	NRG1	ENSG00000157168.18	8	0.000268099	0.00536198	20	0.0310058	Yes	No
Brain-Hippocampus	162	RP11-11N9.4	ENSG00000247134.6	8	0.0175599	0.228279	13	0.237963	No	No
Brain-Hippocampus	162	RP11-722E23.2	ENSG00000272338.2	8	0.0270118	0.324141	12	0.32976	No	No
Brain-Hippocampus	162	FUT10	ENSG00000172728.15	8	0.00977373	0.127058	13	0.143449	No	No
Brain-Hippocampus	162	TTI2	ENSG00000129696.12	8	0.00751151	0.0901382	12	0.109924	No	No
Brain-Hippocampus	162	MAK16	ENSG00000198042.10	8	0.000476349	0.00571619	12	0.0315305	Yes	No
Brain-Hippocampus	162	RNF122	ENSG00000133874.1	8	0.00792528	0.0951034	12	0.114455	No	No
Brain-Hippocampus	162	DUSP26	ENSG00000133878.8	8	7.55975e-05	0.000831573	11	0.0218768	Yes	No
Brain-Hippocampus	162	RP11-317N12.1	ENSG00000253642.5	8	0.000642843	0.00835696	13	0.034766	Yes	No
Brain-Hippocampus	162	UNC5D	ENSG00000156687.10	8	0.000530744	0.00583818	11	0.031745	Yes	No
Brain-Hippocampus	162	LINC01605	ENSG00000253161.5	8	0.00917846	0.0734277	8	0.0952405	No	No
Brain-Hippocampus	162	ZNF703	ENSG00000183779.6	8	0.0308488	0.277639	9	0.285075	No	No
Brain-Hippocampus	162	ERLIN2	ENSG00000147475.14	8	0.00128814	0.0128814	10	0.0399171	Yes	No
Brain-Hippocampus	162	PROSC	ENSG00000147471.11	8	0.00152234	0.0152234	10	0.0423665	Yes	No
Brain-Hippocampus	162	ADGRA2	ENSG00000020181.17	8	0.00508174	0.0508174	10	0.07551	No	No
Brain-Hippocampus	162	BRF2	ENSG00000104221.12	8	0.00138724	0.0138724	10	0.0410112	Yes	No
Brain-Hippocampus	162	RAB11FIP1	ENSG00000156675.15	8	0.00120684	0.0120684	10	0.0389988	Yes	No
Brain-Hippocampus	162	ADRB3	ENSG00000188778.5	8	0.00111245	0.0111245	10	0.0378989	Yes	No
Brain-Hippocampus	162	EIF4EBP1	ENSG00000187840.4	8	0.00429685	0.0429685	10	0.0684882	No	No
Brain-Hippocampus	162	KB-1836B5.4	ENSG00000272128.1	8	0.000437028	0.00437028	10	0.0293204	Yes	No
Brain-Hippocampus	162	ASH2L	ENSG00000129691.15	8	0.00473619	0.0473619	10	0.0723955	No	No
Brain-Hippocampus	162	STAR	ENSG00000147465.11	8	0.000327871	0.00327871	10	0.0273339	Yes	No
Brain-Hippocampus	162	LSM1	ENSG00000175324.9	8	0.00327413	0.0327413	10	0.0594503	No	No
Brain-Hippocampus	162	BAG4	ENSG00000156735.10	8	0.00231212	0.0254333	11	0.052244	No	No
Brain-Hippocampus	162	DDHD2	ENSG00000085788.13	8	0.0458787	0.504665	11	0.507014	No	No
Brain-Hippocampus	162	PLPP5	ENSG00000147535.16	8	0.00793405	0.0793405	10	0.100514	No	No
Brain-Hippocampus	162	NSD3	ENSG00000147548.16	8	0.00237363	0.0261099	11	0.052873	No	No
Brain-Hippocampus	162	RP11-350N15.5	ENSG00000272092.1	8	0.000552196	0.00552196	10	0.0312239	Yes	No
Brain-Hippocampus	162	LETM2	ENSG00000165046.12	8	0.00634521	0.0634521	10	0.0864428	No	No
Brain-Hippocampus	162	FGFR1	ENSG00000077782.19	8	0.00347415	0.0347415	10	0.0613332	No	No
Brain-Hippocampus	162	C8orf86	ENSG00000196166.3	8	0.00397456	0.0357711	9	0.0623899	No	No
Brain-Hippocampus	162	RP11-675F6.3	ENSG00000253361.1	8	0.00377444	0.03397	9	0.0606622	No	No
Brain-Hippocampus	162	RP11-675F6.4	ENSG00000254100.1	8	0.00600811	0.0540729	9	0.0782963	No	No
Brain-Hippocampus	162	TACC1	ENSG00000147526.19	8	0.00450562	0.0450562	10	0.0703443	No	No
Brain-Hippocampus	162	PLEKHA2	ENSG00000169499.14	8	0.000363225	0.0043587	12	0.0293204	Yes	No
Brain-Hippocampus	162	HTRA4	ENSG00000169495.4	8	0.000317748	0.00381297	12	0.0283363	Yes	No
Brain-Hippocampus	162	TM2D2	ENSG00000169490.16	8	0.00628319	0.0753983	12	0.0969904	No	No
Brain-Hippocampus	162	ADAM9	ENSG00000168615.11	8	0.00444231	0.0577501	13	0.0815099	No	No
Brain-Hippocampus	162	ADAM32	ENSG00000197140.14	8	0.00293506	0.0410908	14	0.066902	No	No
Brain-Hippocampus	162	C8orf4	ENSG00000176907.4	8	0.0309955	0.526923	17	0.528877	No	No
Brain-Hippocampus	162	RP11-301G7.1	ENSG00000272479.1	8	0.000699705	0.0132944	19	0.0403418	Yes	No
Brain-Hippocampus	162	ZMAT4	ENSG00000165061.14	8	0.00597506	0.131451	22	0.147454	No	No
Brain-Hippocampus	162	SFRP1	ENSG00000104332.11	8	0.0361252	0.614128	17	0.615282	No	No
Brain-Hippocampus	162	GOLGA7	ENSG00000147533.16	8	0.000626031	0.00876443	14	0.0352706	Yes	No
Brain-Hippocampus	162	GINS4	ENSG00000147536.11	8	0.00360094	0.0468122	13	0.0719035	No	No
Brain-Hippocampus	162	GPAT4	ENSG00000158669.11	8	0.0009506	0.0133084	14	0.0403418	Yes	No
Brain-Hippocampus	162	NKX6-3	ENSG00000165066.12	8	0.000700383	0.00910498	13	0.0358228	Yes	No
Brain-Hippocampus	162	ANK1	ENSG00000029534.19	8	0.000781772	0.0109448	14	0.0376896	Yes	No
Brain-Hippocampus	162	RP11-930P14.2	ENSG00000260588.1	8	0.0423005	0.507606	12	0.509912	No	No
Brain-Hippocampus	162	KAT6A	ENSG00000083168.9	8	2.46378e-05	0.000295654	12	0.0196313	Yes	No
Brain-Hippocampus	162	AP3M2	ENSG00000070718.11	8	0.00399118	0.0399118	10	0.0658656	No	No
Brain-Hippocampus	162	PLAT	ENSG00000104368.17	8	0.0106483	0.0958348	9	0.115152	No	No
Brain-Hippocampus	162	IKBKB	ENSG00000104365.13	8	0.0020182	0.0181638	9	0.0453005	Yes	No
Brain-Hippocampus	162	POLB	ENSG00000070501.11	8	0.0081061	0.0648488	8	0.0877518	No	No
Brain-Hippocampus	162	VDAC3	ENSG00000078668.13	8	0.00203345	0.0162676	8	0.0434838	Yes	No
Brain-Hippocampus	162	SLC20A2	ENSG00000168575.9	8	0.00413251	0.0330601	8	0.0597837	No	No
Brain-Hippocampus	162	SMIM19	ENSG00000176209.11	8	0.00021971	0.00153797	7	0.0234429	Yes	No
Brain-Hippocampus	162	CHRNA6	ENSG00000147434.8	8	0.047383	0.236915	5	0.246216	No	No
Brain-Hippocampus	162	THAP1	ENSG00000131931.8	8	0.0490919	0.196368	4	0.207731	No	No
Brain-Hippocampus	162	RNF170	ENSG00000120925.15	8	7.72669e-05	0.000309068	4	0.0196313	Yes	No
Brain-Hippocampus	162	HOOK3	ENSG00000168172.8	8	0.0291609	0.116644	4	0.133959	No	No
Brain-Hippocampus	162	FNTA	ENSG00000168522.12	8	0.00960427	0.0384171	4	0.0646834	No	No
Brain-Hippocampus	162	POMK	ENSG00000185900.9	8	0.138176	0.552704	4	0.554294	No	No
Brain-Hippocampus	162	HGSNAT	ENSG00000165102.14	8	0.00508588	0.0152577	3	0.0424164	Yes	No
Brain-Hippocampus	162	RP11-1134I14.8	ENSG00000255366.1	8	0.00273583	0.0136791	5	0.0407716	Yes	No
Brain-Hippocampus	162	SPIDR	ENSG00000164808.16	8	0.0178453	0.142763	8	0.157819	No	No
Brain-Hippocampus	162	CEBPD	ENSG00000221869.4	8	0.00741646	0.0444988	6	0.0699253	No	No
Brain-Hippocampus	162	PRKDC	ENSG00000253729.7	8	0.0137003	0.0822018	6	0.103031	No	No
Brain-Hippocampus	162	MCM4	ENSG00000104738.16	8	0.00391261	0.0234756	6	0.0504327	No	No
Brain-Hippocampus	162	UBE2V2	ENSG00000169139.11	8	0.00681805	0.0409083	6	0.0667394	No	No
Brain-Hippocampus	162	EFCAB1	ENSG00000034239.10	8	0.0415711	0.37414	9	0.378629	No	No
Brain-Hippocampus	162	SNAI2	ENSG00000019549.9	8	0.00585869	0.0585869	10	0.0822876	No	No
Brain-Hippocampus	162	C8orf22	ENSG00000168333.13	8	0.00353055	0.038836	11	0.0649919	No	No
Brain-Hippocampus	162	RP11-401N18.1	ENSG00000271148.1	8	0.0145186	0.188741	13	0.200471	No	No
Brain-Hippocampus	162	SNTG1	ENSG00000147481.14	8	0.00592938	0.112658	19	0.130382	No	No
Brain-Hippocampus	162	PXDNL	ENSG00000147485.12	8	0.00108665	0.0173864	16	0.0445633	Yes	No
Brain-Hippocampus	162	PCMTD1	ENSG00000168300.13	8	0.0106372	0.148921	14	0.163384	No	No
Brain-Hippocampus	162	RP11-546K22.3	ENSG00000272024.1	8	0.0078698	0.110177	14	0.128164	No	No
Brain-Hippocampus	162	ST18	ENSG00000147488.11	8	0.00308023	0.0554441	18	0.0794174	No	No
Brain-Hippocampus	162	RB1CC1	ENSG00000023287.12	8	0.00761787	0.121886	16	0.138671	No	No
Brain-Hippocampus	162	OPRK1	ENSG00000082556.10	8	0.00330129	0.0462181	14	0.0713973	No	No
Brain-Hippocampus	162	RP11-1081M5.2	ENSG00000260484.1	8	3.22411e-05	0.000483617	15	0.0202695	Yes	No
Brain-Hippocampus	162	RP11-400K9.4	ENSG00000237807.3	8	0.000860184	0.0129028	15	0.0399171	Yes	No
Brain-Hippocampus	162	ATP6V1H	ENSG00000047249.17	8	0.00119178	0.0202602	17	0.0473819	Yes	No
Brain-Hippocampus	162	RGS20	ENSG00000147509.13	8	0.000611272	0.00978035	16	0.0365652	Yes	No
Brain-Hippocampus	162	TCEA1	ENSG00000187735.13	8	0.000399402	0.00639044	16	0.0323458	Yes	No
Brain-Hippocampus	162	LYPLA1	ENSG00000120992.17	8	0.0085017	0.136027	16	0.151817	No	No
Brain-Hippocampus	162	MRPL15	ENSG00000137547.8	8	0.00595698	0.0893547	15	0.10921	No	No
Brain-Hippocampus	162	SOX17	ENSG00000164736.5	8	0.00547385	0.076634	14	0.0980679	No	No
Brain-Hippocampus	162	XKR4	ENSG00000206579.8	8	0.000263653	0.0050094	19	0.0302197	Yes	No
Brain-Hippocampus	162	TMEM68	ENSG00000167904.14	8	0.00652888	0.104462	16	0.122997	No	No
Brain-Hippocampus	162	TGS1	ENSG00000137574.10	8	0.00227417	0.0363868	16	0.0629186	No	No
Brain-Hippocampus	162	LYN	ENSG00000254087.7	8	0.00911604	0.154973	17	0.168856	No	No
Brain-Hippocampus	162	RPS20	ENSG00000008988.9	8	0.00101977	0.0163163	16	0.0435203	Yes	No
Brain-Hippocampus	162	MOS	ENSG00000172680.1	8	0.000175391	0.00280625	16	0.0262719	Yes	No
Brain-Hippocampus	162	PLAG1	ENSG00000181690.7	8	0.0189299	0.321808	17	0.327479	No	No
Brain-Hippocampus	162	CHCHD7	ENSG00000170791.17	8	0.00243677	0.041425	17	0.0671509	No	No
Brain-Hippocampus	162	RP11-140I16.3	ENSG00000272343.1	8	0.00271933	0.0462285	17	0.0713973	No	No
Brain-Hippocampus	162	SDR16C5	ENSG00000170786.12	8	0.0181776	0.327197	18	0.332646	No	No
Brain-Hippocampus	162	PENK	ENSG00000181195.10	8	0.00276942	0.0498496	18	0.0745668	No	No
Brain-Hippocampus	162	IMPAD1	ENSG00000104331.8	8	0.000426454	0.00767617	18	0.034097	Yes	No
Brain-Hippocampus	162	LINC00588	ENSG00000215117.5	8	0.00158067	0.028452	18	0.0552635	No	No
Brain-Hippocampus	162	CTD-2339F6.1	ENSG00000254139.1	8	0.00445517	0.075738	17	0.0972755	No	No
Brain-Hippocampus	162	FAM110B	ENSG00000169122.11	8	0.000536843	0.00912634	17	0.0358451	Yes	No
Brain-Hippocampus	162	UBXN2B	ENSG00000215114.8	8	0.000875723	0.0122601	14	0.0391924	Yes	No
Brain-Hippocampus	162	SDCBP	ENSG00000137575.11	8	0.0112548	0.146312	13	0.160987	No	No
Brain-Hippocampus	162	NSMAF	ENSG00000035681.7	8	0.00744742	0.0968165	13	0.116062	No	No
Brain-Hippocampus	162	TOX	ENSG00000198846.5	8	0.00101193	0.014167	14	0.0413163	Yes	No
Brain-Hippocampus	162	CA8	ENSG00000178538.9	8	0.0524597	0.734435	14	0.735165	No	No
Brain-Hippocampus	162	LINC01301	ENSG00000251396.6	8	0.00457889	0.0641045	14	0.0870339	No	No
Brain-Hippocampus	162	RAB2A	ENSG00000104388.14	8	0.00720104	0.100815	14	0.119707	No	No
Brain-Hippocampus	162	CHD7	ENSG00000171316.11	8	2.87792e-05	0.000431688	15	0.0202051	Yes	No
Brain-Hippocampus	162	AC022182.1	ENSG00000254777.5	8	0.0036355	0.050897	14	0.0755653	No	No
Brain-Hippocampus	162	AC022182.3	ENSG00000254802.1	8	0.00138727	0.0194218	14	0.0466175	Yes	No
Brain-Hippocampus	162	CLVS1	ENSG00000177182.10	8	0.000348057	0.00661308	19	0.0326228	Yes	No
Brain-Hippocampus	162	ASPH	ENSG00000198363.17	8	0.0047778	0.0812225	17	0.102185	No	No
Brain-Hippocampus	162	NKAIN3	ENSG00000185942.11	8	0.00988043	0.197609	20	0.208898	No	No
Brain-Hippocampus	162	UG0898H09	ENSG00000274956.2	8	1.95327e-07	2.92991e-06	15	0.0052659	Yes	Yes
Brain-Hippocampus	162	GGH	ENSG00000137563.11	8	0.0121296	0.181944	15	0.193932	No	No
Brain-Hippocampus	162	TTPA	ENSG00000137561.4	8	9.23372e-06	0.000129272	14	0.0168054	Yes	No
Brain-Hippocampus	162	YTHDF3-AS1	ENSG00000270673.1	8	0.014038	0.182494	13	0.194439	No	No
Brain-Hippocampus	162	YTHDF3	ENSG00000185728.16	8	0.00557231	0.07244	13	0.0944444	No	No
Brain-Hippocampus	162	RP11-16E18.3	ENSG00000261542.1	8	0.040202	0.522627	13	0.524681	No	No
Brain-Hippocampus	162	RP11-579E24.2	ENSG00000253762.1	8	0.0239377	0.287252	12	0.294229	No	No
Brain-Hippocampus	162	MIR124-2HG	ENSG00000254377.5	8	0.000884536	0.00884536	10	0.0354088	Yes	No
Brain-Hippocampus	162	BHLHE22	ENSG00000180828.2	8	0.000496603	0.00496603	10	0.030144	Yes	No
Brain-Hippocampus	162	CYP7B1	ENSG00000172817.3	8	0.00500645	0.0550709	11	0.0790877	No	No
Brain-Hippocampus	162	LINC01299	ENSG00000254081.1	8	0.001939	0.023268	12	0.0502552	No	No
Brain-Hippocampus	162	CTD-3025N20.3	ENSG00000272010.1	8	0.000121745	0.00146094	12	0.0230171	Yes	No
Brain-Hippocampus	162	ARMC1	ENSG00000104442.9	8	0.000176776	0.00212131	12	0.0248618	Yes	No
Brain-Hippocampus	162	MTFR1	ENSG00000066855.15	8	0.0171492	0.205791	12	0.21655	No	No
Brain-Hippocampus	162	PDE7A	ENSG00000205268.10	8	0.000952185	0.010474	11	0.0372643	Yes	No
Brain-Hippocampus	162	CTD-2532N20.1	ENSG00000272192.1	8	0.000154093	0.00169502	11	0.0239389	Yes	No
Brain-Hippocampus	162	TRIM55	ENSG00000147573.16	8	0.00208314	0.0187483	9	0.0459224	Yes	No
Brain-Hippocampus	162	CRH	ENSG00000147571.4	8	0.000393651	0.00354286	9	0.0278485	Yes	No
Brain-Hippocampus	162	LINC00967	ENSG00000253138.5	8	0.00427397	0.0341918	8	0.0608652	No	No
Brain-Hippocampus	162	RRS1	ENSG00000179041.3	8	0.00147919	0.0118335	8	0.0386229	Yes	No
Brain-Hippocampus	162	ADHFE1	ENSG00000147576.15	8	0.0266457	0.213166	8	0.223558	No	No
Brain-Hippocampus	162	C8orf46	ENSG00000169085.11	8	0.0238453	0.190762	8	0.202309	No	No
Brain-Hippocampus	162	MYBL1	ENSG00000185697.16	8	0.00104953	0.00839627	8	0.0348228	Yes	No
Brain-Hippocampus	162	VCPIP1	ENSG00000175073.7	8	0.000512876	0.00410301	8	0.0288227	Yes	No
Brain-Hippocampus	162	C8orf44	ENSG00000213865.7	8	0.000362259	0.00253581	7	0.0257711	Yes	No
Brain-Hippocampus	162	SGK3	ENSG00000104205.12	8	0.00906408	0.0725126	8	0.0945147	No	No
Brain-Hippocampus	162	MCMDC2	ENSG00000178460.17	8	0.0010687	0.00854963	8	0.0350444	Yes	No
Brain-Hippocampus	162	TCF24	ENSG00000261787.1	8	0.00919519	0.0735615	8	0.0953369	No	No
Brain-Hippocampus	162	PPP1R42	ENSG00000178125.14	8	0.00258599	0.0232739	9	0.0502591	No	No
Brain-Hippocampus	162	COPS5	ENSG00000121022.13	8	0.00291726	0.0262554	9	0.0530018	No	No
Brain-Hippocampus	162	CSPP1	ENSG00000104218.14	8	0.00114443	0.0114443	10	0.0382996	Yes	No
Brain-Hippocampus	162	ARFGEF1	ENSG00000066777.8	8	0.00426363	0.0468999	11	0.0719712	No	No
Brain-Hippocampus	162	RP11-7F18.2	ENSG00000271966.1	8	0.000104864	0.000943779	9	0.0226076	Yes	No
Brain-Hippocampus	162	PREX2	ENSG00000046889.18	8	0.000870667	0.0139307	16	0.0410604	Yes	No
Brain-Hippocampus	162	C8orf34	ENSG00000165084.15	8	0.00151489	0.0287829	19	0.0555678	No	No
Brain-Hippocampus	162	SULF1	ENSG00000137573.13	8	0.000364692	0.00547038	15	0.0311261	Yes	No
Brain-Hippocampus	162	SLCO5A1	ENSG00000137571.10	8	0.000363253	0.00544879	15	0.0311018	Yes	No
Brain-Hippocampus	162	NCOA2	ENSG00000140396.12	8	0.00426987	0.0683179	16	0.0908868	No	No
Brain-Hippocampus	162	RP11-333A23.4	ENSG00000253967.1	8	0.00454196	0.0590454	13	0.0826563	No	No
Brain-Hippocampus	162	TRAM1	ENSG00000067167.7	8	0.00219381	0.0285195	13	0.0552955	No	No
Brain-Hippocampus	162	LACTB2	ENSG00000147592.8	8	0.0046363	0.0602719	13	0.0837026	No	No
Brain-Hippocampus	162	XKR9	ENSG00000221947.7	8	0.00367234	0.0514127	14	0.0760359	No	No
Brain-Hippocampus	162	EYA1	ENSG00000104313.17	8	0.00334541	0.056872	17	0.0806638	No	No
Brain-Hippocampus	162	RP11-1102P16.1	ENSG00000253379.5	8	0.0073362	0.124715	17	0.141261	No	No
Brain-Hippocampus	162	MSC	ENSG00000178860.8	8	0.00121824	0.0194918	16	0.0466989	Yes	No
Brain-Hippocampus	162	KCNB2	ENSG00000182674.5	8	1.07547e-06	2.0434e-05	19	0.0118689	Yes	No
Brain-Hippocampus	162	RP11-531A24.3	ENSG00000260838.3	8	0.00347756	0.0556409	16	0.0795673	No	No
Brain-Hippocampus	162	TERF1	ENSG00000147601.13	8	0.0059671	0.0954736	16	0.114824	No	No
Brain-Hippocampus	162	SBSPON	ENSG00000164764.10	8	0.0090666	0.145066	16	0.159887	No	No
Brain-Hippocampus	162	C8orf89	ENSG00000274443.4	8	0.00164767	0.0247151	15	0.0514976	No	No
Brain-Hippocampus	162	RPL7	ENSG00000147604.13	8	0.00258228	0.0361519	14	0.0626904	No	No
Brain-Hippocampus	162	RDH10	ENSG00000121039.9	8	0.00146035	0.0219053	15	0.0488772	Yes	No
Brain-Hippocampus	162	STAU2	ENSG00000040341.17	8	0.00240514	0.0384822	16	0.0646834	No	No
Brain-Hippocampus	162	UBE2W	ENSG00000104343.19	8	0.00482773	0.072416	15	0.0944334	No	No
Brain-Hippocampus	162	ELOC	ENSG00000154582.16	8	0.00970542	0.135876	14	0.151666	No	No
Brain-Hippocampus	162	TMEM70	ENSG00000175606.10	8	0.0019411	0.0271753	14	0.0539284	No	No
Brain-Hippocampus	162	LY96	ENSG00000154589.6	8	0.0124425	0.174195	14	0.186616	No	No
Brain-Hippocampus	162	RP11-6I2.3	ENSG00000254288.1	8	0.000265746	0.00372044	14	0.0281351	Yes	No
Brain-Hippocampus	162	JPH1	ENSG00000104369.4	8	0.00369498	0.0480348	13	0.0729088	No	No
Brain-Hippocampus	162	GDAP1	ENSG00000104381.12	8	0.000339735	0.0047563	14	0.0300002	Yes	No
Brain-Hippocampus	162	PI15	ENSG00000137558.7	8	0.00205367	0.0287514	14	0.0555289	No	No
Brain-Hippocampus	162	CRISPLD1	ENSG00000121005.8	8	0.000576802	0.00807523	14	0.0344232	Yes	No
Brain-Hippocampus	162	HNF4G	ENSG00000164749.11	8	0.0157461	0.220445	14	0.230553	No	No
Brain-Hippocampus	162	RP11-706J10.2	ENSG00000270866.1	8	0.00203268	0.0264248	13	0.0532075	No	No
Brain-Hippocampus	162	ZFHX4	ENSG00000091656.15	8	1.95352e-05	0.000273492	14	0.0190427	Yes	No
Brain-Hippocampus	162	PEX2	ENSG00000164751.14	8	0.0126365	0.176912	14	0.189187	No	No
Brain-Hippocampus	162	PKIA	ENSG00000171033.12	8	0.00142044	0.0213066	15	0.0483631	Yes	No
Brain-Hippocampus	162	ZC2HC1A	ENSG00000104427.11	8	0.00108022	0.0151231	14	0.0422318	Yes	No
Brain-Hippocampus	162	IL7	ENSG00000104432.13	8	0.0123763	0.173268	14	0.185755	No	No
Brain-Hippocampus	162	STMN2	ENSG00000104435.13	8	0.000722774	0.00867329	12	0.0351713	Yes	No
Brain-Hippocampus	162	HEY1	ENSG00000164683.16	8	0.0107098	0.117807	11	0.134979	No	No
Brain-Hippocampus	162	LINC01607	ENSG00000272138.1	8	0.00071165	0.00782815	11	0.0342204	Yes	No
Brain-Hippocampus	162	RP11-26J3.1	ENSG00000249328.2	8	0.00716807	0.0788488	11	0.100066	No	No
Brain-Hippocampus	162	MRPS28	ENSG00000147586.9	8	0.000717106	0.00788817	11	0.0342435	Yes	No
Brain-Hippocampus	162	RP11-92K15.3	ENSG00000272264.1	8	0.000732215	0.00732215	10	0.0336805	Yes	No
Brain-Hippocampus	162	TPD52	ENSG00000076554.15	8	0.00486463	0.0583756	12	0.082067	No	No
Brain-Hippocampus	162	ZBTB10	ENSG00000205189.11	8	0.00259254	0.028518	11	0.0552955	No	No
Brain-Hippocampus	162	RP11-48B3.4	ENSG00000260317.1	8	0.00369886	0.0406874	11	0.0665668	No	No
Brain-Hippocampus	162	ZNF704	ENSG00000164684.13	8	0.000119016	0.0015472	13	0.023459	Yes	No
Brain-Hippocampus	162	PAG1	ENSG00000076641.4	8	0.00667226	0.0800671	12	0.101166	No	No
Brain-Hippocampus	162	RP11-1149M10.2	ENSG00000253214.1	8	0.00660559	0.0726615	11	0.0946515	No	No
Brain-Hippocampus	162	RP11-363E6.4	ENSG00000272425.1	8	0.00150155	0.016517	11	0.0437025	Yes	No
Brain-Hippocampus	162	FABP5	ENSG00000164687.10	8	0.00119321	0.0131254	11	0.0401516	Yes	No
Brain-Hippocampus	162	PMP2	ENSG00000147588.6	8	0.00900357	0.0990392	11	0.11804	No	No
Brain-Hippocampus	162	FABP4	ENSG00000170323.8	8	0.00240304	0.0288365	12	0.0555969	No	No
Brain-Hippocampus	162	IMPA1	ENSG00000133731.9	8	0.00809232	0.0971078	12	0.116319	No	No
Brain-Hippocampus	162	SLC10A5	ENSG00000253598.1	8	0.00103488	0.0124185	12	0.0394263	Yes	No
Brain-Hippocampus	162	ZFAND1	ENSG00000104231.10	8	0.00414329	0.0497195	12	0.0744495	No	No
Brain-Hippocampus	162	CHMP4C	ENSG00000164695.4	8	0.0113368	0.147378	13	0.162012	No	No
Brain-Hippocampus	162	SNX16	ENSG00000104497.13	8	0.0178741	0.250237	14	0.258972	No	No
Brain-Hippocampus	162	RP11-354A14.1	ENSG00000254689.1	8	0.00512795	0.0717913	14	0.0939448	No	No
Brain-Hippocampus	162	RALYL	ENSG00000184672.11	8	0.000957981	0.0143697	15	0.04154	Yes	No
Brain-Hippocampus	162	LRRCC1	ENSG00000133739.15	8	0.00154486	0.0139038	9	0.0410465	Yes	No
Brain-Hippocampus	162	E2F5	ENSG00000133740.10	8	0.0124186	0.124186	10	0.140767	No	No
Brain-Hippocampus	162	C8orf59	ENSG00000176731.11	8	0.0203257	0.203257	10	0.214195	No	No
Brain-Hippocampus	162	CA13	ENSG00000185015.7	8	0.00113763	0.0113763	10	0.0381524	Yes	No
Brain-Hippocampus	162	CA1	ENSG00000133742.13	8	0.00516197	0.0516197	10	0.0762219	No	No
Brain-Hippocampus	162	CA3	ENSG00000164879.6	8	0.022411	0.246521	11	0.255511	No	No
Brain-Hippocampus	162	CA2	ENSG00000104267.9	8	0.000245748	0.00270323	11	0.0259433	Yes	No
Brain-Hippocampus	162	CTA-392E5.1	ENSG00000253154.1	8	0.0121245	0.157619	13	0.171297	No	No
Brain-Hippocampus	162	WWP1	ENSG00000123124.13	8	0.00082993	0.011619	14	0.0383994	Yes	No
Brain-Hippocampus	162	RMDN1	ENSG00000176623.11	8	0.00160636	0.022489	14	0.0494866	Yes	No
Brain-Hippocampus	162	CPNE3	ENSG00000085719.12	8	0.00878019	0.122923	14	0.139588	No	No
Brain-Hippocampus	162	MMP16	ENSG00000156103.15	8	0.00397745	0.0596617	15	0.0831979	No	No
Brain-Hippocampus	162	RP11-37B2.1	ENSG00000251136.8	8	0.0385876	0.463052	12	0.466007	No	No
Brain-Hippocampus	162	RIPK2	ENSG00000104312.7	8	0.0515434	0.618521	12	0.619648	No	No
Brain-Hippocampus	162	OSGIN2	ENSG00000164823.9	8	0.000139572	0.00167486	12	0.0238051	Yes	No
Brain-Hippocampus	162	NBN	ENSG00000104320.13	8	0.0126571	0.151886	12	0.166101	No	No
Brain-Hippocampus	162	DECR1	ENSG00000104325.6	8	0.0114407	0.137288	12	0.152941	No	No
Brain-Hippocampus	162	CALB1	ENSG00000104327.7	8	0.00389823	0.0428805	11	0.0684082	No	No
Brain-Hippocampus	162	AB015752.3	ENSG00000254180.1	8	0.0104568	0.115025	11	0.132458	No	No
Brain-Hippocampus	162	LINC01030	ENSG00000253799.1	8	0.0015126	0.015126	10	0.0422318	Yes	No
Brain-Hippocampus	162	TMEM64	ENSG00000180694.13	8	0.00837025	0.0837025	10	0.104246	No	No
Brain-Hippocampus	162	NECAB1	ENSG00000123119.11	8	0.0167966	0.167966	10	0.180819	No	No
Brain-Hippocampus	162	C8orf88	ENSG00000253250.2	8	0.00484213	0.0435792	9	0.0691058	No	No
Brain-Hippocampus	162	TMEM55A	ENSG00000155099.7	8	0.0227176	0.204458	9	0.215273	No	No
Brain-Hippocampus	162	OTUD6B	ENSG00000155100.10	8	0.0148289	0.13346	9	0.149383	No	No
Brain-Hippocampus	162	LRRC69	ENSG00000214954.8	8	0.00284842	0.0284842	10	0.0552748	No	No
Brain-Hippocampus	162	SLC26A7	ENSG00000147606.8	8	0.0031733	0.031733	10	0.0584117	No	No
Brain-Hippocampus	162	RUNX1T1	ENSG00000079102.16	8	0.000210078	0.00210078	10	0.0248618	Yes	No
Brain-Hippocampus	162	TRIQK	ENSG00000205133.11	8	0.00472596	0.0519855	11	0.0764873	No	No
Brain-Hippocampus	162	FAM92A	ENSG00000188343.12	8	0.00028729	0.00344748	12	0.027796	Yes	No
Brain-Hippocampus	162	RBM12B	ENSG00000183808.11	8	0.00226245	0.0271494	12	0.0538961	No	No
Brain-Hippocampus	162	TMEM67	ENSG00000164953.15	8	0.0016609	0.0215917	13	0.0486067	Yes	No
Brain-Hippocampus	162	PDP1	ENSG00000164951.15	8	0.00476905	0.0619976	13	0.0851459	No	No
Brain-Hippocampus	162	GEM	ENSG00000164949.7	8	0.00262594	0.0367632	14	0.0632279	No	No
Brain-Hippocampus	162	RAD54B	ENSG00000197275.13	8	0.00098572	0.0147858	15	0.0419246	Yes	No
Brain-Hippocampus	162	FSBP	ENSG00000265817.2	8	0.00697022	0.097583	14	0.116704	No	No
Brain-Hippocampus	162	KIAA1429	ENSG00000164944.11	8	0.00223618	0.0335427	15	0.0602574	No	No
Brain-Hippocampus	162	RP11-267M23.4	ENSG00000253704.1	8	0.00271705	0.0407557	15	0.0666004	No	No
Brain-Hippocampus	162	DPY19L4	ENSG00000156162.16	8	0.00244367	0.0415424	17	0.067261	No	No
Brain-Hippocampus	162	INTS8	ENSG00000164941.13	8	0.0233334	0.396667	17	0.400577	No	No
Brain-Hippocampus	162	CCNE2	ENSG00000175305.17	8	0.000412054	0.00700492	17	0.0332443	Yes	No
Brain-Hippocampus	162	NDUFAF6	ENSG00000156170.12	8	0.000956434	0.0172158	18	0.0444338	Yes	No
Brain-Hippocampus	162	TP53INP1	ENSG00000164938.13	8	0.00161459	0.027448	17	0.054238	No	No
Brain-Hippocampus	162	PLEKHF2	ENSG00000175895.3	8	0.000625242	0.0106291	17	0.0373954	Yes	No
Brain-Hippocampus	162	C8orf37-AS1	ENSG00000253773.2	8	2.38691e-05	0.000477381	20	0.0202051	Yes	No
Brain-Hippocampus	162	C8orf37	ENSG00000156172.5	8	0.000723456	0.0115753	16	0.0383994	Yes	No
Brain-Hippocampus	162	GDF6	ENSG00000156466.9	8	0.00434479	0.0608271	14	0.0841226	No	No
Brain-Hippocampus	162	UQCRB	ENSG00000156467.9	8	0.00474973	0.0617465	13	0.0849335	No	No
Brain-Hippocampus	162	MTERF3	ENSG00000156469.8	8	0.004985	0.064805	13	0.08772	No	No
Brain-Hippocampus	162	PTDSS1	ENSG00000156471.12	8	0.00147509	0.0206512	14	0.0477483	Yes	No
Brain-Hippocampus	162	SDC2	ENSG00000169439.11	8	0.0037381	0.0485953	13	0.073447	No	No
Brain-Hippocampus	162	CPQ	ENSG00000104324.15	8	6.79584e-05	0.00108733	16	0.0228163	Yes	No
Brain-Hippocampus	162	TSPYL5	ENSG00000180543.4	8	0.000169671	0.00220572	13	0.0250705	Yes	No
Brain-Hippocampus	162	MTDH	ENSG00000147649.9	8	0.000784203	0.00862623	11	0.0351207	Yes	No
Brain-Hippocampus	162	LAPTM4B	ENSG00000104341.16	8	0.00171172	0.0188289	11	0.0459981	Yes	No
Brain-Hippocampus	162	MATN2	ENSG00000132561.13	8	0.00208386	0.0229225	11	0.0498712	Yes	No
Brain-Hippocampus	162	RPL30	ENSG00000156482.10	8	6.07611e-05	0.000668372	11	0.0213176	Yes	No
Brain-Hippocampus	162	ERICH5	ENSG00000177459.10	8	0.00261291	0.028742	11	0.0555276	No	No
Brain-Hippocampus	162	RIDA	ENSG00000132541.10	8	0.00549328	0.0604261	11	0.0838383	No	No
Brain-Hippocampus	162	POP1	ENSG00000104356.10	8	0.000710388	0.00781427	11	0.0342204	Yes	No
Brain-Hippocampus	162	NIPAL2	ENSG00000104361.9	8	0.00201396	0.0221536	11	0.0491176	Yes	No
Brain-Hippocampus	162	STK3	ENSG00000104375.15	8	0.00213656	0.0256387	12	0.0524162	No	No
Brain-Hippocampus	162	KCNS2	ENSG00000156486.7	8	0.0016618	0.016618	10	0.0438308	Yes	No
Brain-Hippocampus	162	RP11-410L14.2	ENSG00000253948.1	8	0.00513375	0.04107	8	0.0668895	No	No
Brain-Hippocampus	162	VPS13B	ENSG00000132549.18	8	0.000799066	0.0111869	14	0.0379125	Yes	No
Brain-Hippocampus	162	COX6C	ENSG00000164919.10	8	0.000785092	0.00785092	10	0.0342324	Yes	No
Brain-Hippocampus	162	RGS22	ENSG00000132554.19	8	0.00278431	0.0306274	11	0.0573809	No	No
Brain-Hippocampus	162	FBXO43	ENSG00000156509.13	8	0.0146048	0.146048	10	0.160745	No	No
Brain-Hippocampus	162	POLR2K	ENSG00000147669.10	8	0.00102687	0.0102687	10	0.0370123	Yes	No
Brain-Hippocampus	162	SPAG1	ENSG00000104450.12	8	0.0106894	0.117584	11	0.134791	No	No
Brain-Hippocampus	162	RNF19A	ENSG00000034677.12	8	0.0103039	0.113343	11	0.130951	No	No
Brain-Hippocampus	162	ANKRD46	ENSG00000186106.11	8	0.00306046	0.033665	11	0.0603507	No	No
Brain-Hippocampus	162	SNX31	ENSG00000174226.8	8	0.00141129	0.0169354	12	0.0441754	Yes	No
Brain-Hippocampus	162	PABPC1	ENSG00000070756.15	8	0.00517965	0.0621558	12	0.0852532	No	No
Brain-Hippocampus	162	YWHAZ	ENSG00000164924.17	8	0.00186109	0.0241942	13	0.0509626	No	No
Brain-Hippocampus	162	FLJ42969	ENSG00000248599.1	8	0.000316464	0.0044305	14	0.0293204	Yes	No
Brain-Hippocampus	162	KB-1460A1.1	ENSG00000253395.1	8	0.000631107	0.00883549	14	0.0353892	Yes	No
Brain-Hippocampus	162	KB-1460A1.5	ENSG00000261087.1	8	2.36788e-05	0.000331503	14	0.0197356	Yes	No
Brain-Hippocampus	162	ZNF706	ENSG00000120963.11	8	0.00368716	0.0516202	14	0.0762219	No	No
Brain-Hippocampus	162	KB-1410C5.5	ENSG00000271882.1	8	0.000838533	0.0117395	14	0.0385086	Yes	No
Brain-Hippocampus	162	GRHL2	ENSG00000083307.10	8	0.00298195	0.0447292	15	0.0701054	No	No
Brain-Hippocampus	162	NCALD	ENSG00000104490.17	8	9.79048e-05	0.00166438	17	0.0238028	Yes	No
Brain-Hippocampus	162	RRM2B	ENSG00000048392.11	8	0.00336752	0.0505128	15	0.0752113	No	No
Brain-Hippocampus	162	UBR5	ENSG00000104517.12	8	0.000183425	0.00293479	16	0.0266402	Yes	No
Brain-Hippocampus	162	KB-1980E6.3	ENSG00000253633.1	8	0.00319517	0.0479276	15	0.072848	No	No
Brain-Hippocampus	162	ODF1	ENSG00000155087.3	8	0.00412436	0.0659898	16	0.0887576	No	No
Brain-Hippocampus	162	KLF10	ENSG00000155090.14	8	0.00126296	0.0202074	16	0.0473132	Yes	No
Brain-Hippocampus	162	KB-1042C11.5	ENSG00000283959.1	8	0.000399817	0.00639708	16	0.0323458	Yes	No
Brain-Hippocampus	162	KB-1732A1.1	ENSG00000253669.3	8	0.00496099	0.0843368	17	0.104808	No	No
Brain-Hippocampus	162	AZIN1	ENSG00000155096.13	8	0.00108452	0.0184368	17	0.0456054	Yes	No
Brain-Hippocampus	162	KB-1507C5.4	ENSG00000254281.1	8	0.00122326	0.0207955	17	0.0478808	Yes	No
Brain-Hippocampus	162	ATP6V1C1	ENSG00000155097.11	8	0.000645993	0.0116279	18	0.0383994	Yes	No
Brain-Hippocampus	162	BAALC	ENSG00000164929.16	8	0.000154754	0.00278557	18	0.0262	Yes	No
Brain-Hippocampus	162	FZD6	ENSG00000164930.11	8	0.00274907	0.0494833	18	0.0742638	No	No
Brain-Hippocampus	162	CTHRC1	ENSG00000164932.12	8	0.000983913	0.0186943	19	0.045883	Yes	No
Brain-Hippocampus	162	RP11-1C8.6	ENSG00000266289.1	8	0.0121914	0.231637	19	0.241228	No	No
Brain-Hippocampus	162	SLC25A32	ENSG00000164933.11	8	0.00424478	0.0806509	19	0.101712	No	No
Brain-Hippocampus	162	DCAF13	ENSG00000164934.13	8	0.000792302	0.0150537	19	0.0421533	Yes	No
Brain-Hippocampus	162	RP11-1C8.5	ENSG00000261670.1	8	0.000375904	0.00714217	19	0.0333289	Yes	No
Brain-Hippocampus	162	RP11-1C8.7	ENSG00000271830.1	8	2.54575e-06	4.83693e-05	19	0.0122055	Yes	No
Brain-Hippocampus	162	RIMS2	ENSG00000176406.22	8	0.000516414	0.0123939	24	0.0393956	Yes	No
Brain-Hippocampus	162	DPYS	ENSG00000147647.12	8	0.00791296	0.142433	18	0.157551	No	No
Brain-Hippocampus	162	DCSTAMP	ENSG00000164935.6	8	0.00138039	0.0234667	17	0.0504327	No	No
Brain-Hippocampus	162	LRP12	ENSG00000147650.11	8	0.00200349	0.0360629	18	0.0626338	No	No
Brain-Hippocampus	162	ZFPM2	ENSG00000169946.13	8	0.00121621	0.0291891	24	0.0559176	No	No
Brain-Hippocampus	162	RP11-395G23.3	ENSG00000254615.2	8	0.00176628	0.0247279	14	0.0515125	No	No
Brain-Hippocampus	162	OXR1	ENSG00000164830.18	8	0.00124698	0.0211987	17	0.0482306	Yes	No
Brain-Hippocampus	162	ANGPT1	ENSG00000154188.9	8	0.00333245	0.0599842	18	0.0834422	No	No
Brain-Hippocampus	162	RSPO2	ENSG00000147655.10	8	0.00317239	0.057103	18	0.0808926	No	No
Brain-Hippocampus	162	EIF3E	ENSG00000104408.9	8	0.0025462	0.0458316	18	0.0710689	No	No
Brain-Hippocampus	162	EMC2	ENSG00000104412.7	8	0.000276718	0.00442749	16	0.0293204	Yes	No
Brain-Hippocampus	162	TMEM74	ENSG00000164841.4	8	0.00693498	0.117895	17	0.135054	No	No
Brain-Hippocampus	162	NUDCD1	ENSG00000120526.10	8	3.14548e-05	0.000440367	14	0.0202051	Yes	No
Brain-Hippocampus	162	ENY2	ENSG00000120533.12	8	0.00386859	0.0502916	13	0.0750422	No	No
Brain-Hippocampus	162	EBAG9	ENSG00000147654.14	8	0.00580179	0.0638197	11	0.0867708	No	No
Brain-Hippocampus	162	SYBU	ENSG00000147642.16	8	0.00439457	0.0527348	12	0.0770832	No	No
Brain-Hippocampus	162	KCNV1	ENSG00000164794.8	8	0.000602249	0.00662474	11	0.0326385	Yes	No
Brain-Hippocampus	162	LINC01608	ENSG00000253877.5	8	0.00386567	0.0386567	10	0.0648174	No	No
Brain-Hippocampus	162	CSMD3	ENSG00000164796.17	8	0.000151605	0.00333532	22	0.02745	Yes	No
Brain-Hippocampus	162	TRPS1	ENSG00000104447.12	8	0.00269179	0.0349932	13	0.0616154	No	No
Brain-Hippocampus	162	EIF3H	ENSG00000147677.10	8	0.00298799	0.0328679	11	0.0596003	No	No
Brain-Hippocampus	162	UTP23	ENSG00000147679.11	8	0.0106428	0.11707	11	0.134347	No	No
Brain-Hippocampus	162	RAD21	ENSG00000164754.14	8	0.0106918	0.11761	11	0.134813	No	No
Brain-Hippocampus	162	AARD	ENSG00000205002.3	8	2.71775e-05	0.000298953	11	0.0196313	Yes	No
Brain-Hippocampus	162	MED30	ENSG00000164758.7	8	0.00165578	0.0215252	13	0.0485435	Yes	No
Brain-Hippocampus	162	EXT1	ENSG00000182197.10	8	0.00186646	0.0279968	15	0.0547852	No	No
Brain-Hippocampus	162	SAMD12	ENSG00000177570.13	8	5.48522e-05	0.000932488	17	0.0226076	Yes	No
Brain-Hippocampus	162	TNFRSF11B	ENSG00000164761.8	8	0.0027804	0.041706	15	0.0673998	No	No
Brain-Hippocampus	162	COLEC10	ENSG00000184374.2	8	0.00391567	0.0626508	16	0.0856945	No	No
Brain-Hippocampus	162	MAL2	ENSG00000147676.13	8	0.0036533	0.0584528	16	0.0821438	No	No
Brain-Hippocampus	162	NOV	ENSG00000136999.4	8	0.0263199	0.421119	16	0.424561	No	No
Brain-Hippocampus	162	ENPP2	ENSG00000136960.12	8	0.000150761	0.00241217	16	0.0255483	Yes	No
Brain-Hippocampus	162	TAF2	ENSG00000064313.11	8	0.0284401	0.455041	16	0.458225	No	No
Brain-Hippocampus	162	DSCC1	ENSG00000136982.5	8	0.000223133	0.003347	15	0.02745	Yes	No
Brain-Hippocampus	162	KB-1471A8.1	ENSG00000245330.4	8	0.0068929	0.103393	15	0.12205	No	No
Brain-Hippocampus	162	DEPTOR	ENSG00000155792.9	8	0.00273552	0.0437684	16	0.0692716	No	No
Brain-Hippocampus	162	RP11-760H22.2	ENSG00000254343.2	8	0.000404482	0.00606723	15	0.0320879	Yes	No
Brain-Hippocampus	162	COL14A1	ENSG00000187955.11	8	0.00115518	0.0196381	17	0.0468727	Yes	No
Brain-Hippocampus	162	MRPL13	ENSG00000172172.7	8	0.00159183	0.0254693	16	0.0522785	No	No
Brain-Hippocampus	162	MTBP	ENSG00000172167.7	8	0.000272961	0.00436738	16	0.0293204	Yes	No
Brain-Hippocampus	162	SNTB1	ENSG00000172164.13	8	0.0168901	0.287132	17	0.294123	No	No
Brain-Hippocampus	162	HAS2	ENSG00000170961.6	8	0.00123111	0.0172356	14	0.0444342	Yes	No
Brain-Hippocampus	162	RP11-44N11.2	ENSG00000272384.1	8	0.000836098	0.0108693	13	0.0376224	Yes	No
Brain-Hippocampus	162	ZHX2	ENSG00000178764.7	8	9.87736e-05	0.00138283	14	0.023005	Yes	No
Brain-Hippocampus	162	DERL1	ENSG00000136986.9	8	0.00359869	0.046783	13	0.0718848	No	No
Brain-Hippocampus	162	TBC1D31	ENSG00000156787.16	8	0.00150751	0.0211052	14	0.0481349	Yes	No
Brain-Hippocampus	162	C8orf76	ENSG00000189376.11	8	0.00510722	0.0715011	14	0.0937189	No	No
Brain-Hippocampus	162	ZHX1	ENSG00000165156.14	8	0.000552469	0.00773457	14	0.0341537	Yes	No
Brain-Hippocampus	162	ATAD2	ENSG00000156802.12	8	0.00160708	0.0241063	15	0.0508957	No	No
Brain-Hippocampus	162	WDYHV1	ENSG00000156795.6	8	0.000638126	0.00957189	15	0.0363598	Yes	No
Brain-Hippocampus	162	FBXO32	ENSG00000156804.7	8	0.000496172	0.0069464	14	0.033155	Yes	No
Brain-Hippocampus	162	KLHL38	ENSG00000175946.8	8	0.000711658	0.00996322	14	0.0366983	Yes	No
Brain-Hippocampus	162	ANXA13	ENSG00000104537.16	8	0.000873416	0.0131012	15	0.0401202	Yes	No
Brain-Hippocampus	162	FAM91A1	ENSG00000176853.15	8	0.0130282	0.195422	15	0.206803	No	No
Brain-Hippocampus	162	TMEM65	ENSG00000164983.7	8	0.0108372	0.162558	15	0.17579	No	No
Brain-Hippocampus	162	TRMT12	ENSG00000183665.5	8	0.000590288	0.00826403	14	0.0347221	Yes	No
Brain-Hippocampus	162	RNF139-AS1	ENSG00000245149.3	8	0.0151538	0.212153	14	0.222637	No	No
Brain-Hippocampus	162	RNF139	ENSG00000170881.4	8	0.00231934	0.0347901	15	0.061376	No	No
Brain-Hippocampus	162	TATDN1	ENSG00000147687.18	8	0.0098922	0.148383	15	0.162939	No	No
Brain-Hippocampus	162	NDUFB9	ENSG00000147684.7	8	0.00858184	0.128728	15	0.145	No	No
Brain-Hippocampus	162	MTSS1	ENSG00000170873.18	8	0.0011275	0.01804	16	0.0451856	Yes	No
Brain-Hippocampus	162	RP11-1082L8.3	ENSG00000255491.2	8	6.28276e-05	0.000942414	15	0.0226076	Yes	No
Brain-Hippocampus	162	LINC00964	ENSG00000249816.6	8	0.000602079	0.00903118	15	0.0357628	Yes	No
Brain-Hippocampus	162	ZNF572	ENSG00000180938.5	8	0.000516439	0.00723015	14	0.0335152	Yes	No
Brain-Hippocampus	162	SQLE	ENSG00000104549.11	8	2.19379e-05	0.000307131	14	0.0196313	Yes	No
Brain-Hippocampus	162	WASHC5	ENSG00000164961.15	8	0.000892723	0.0133908	15	0.0404312	Yes	No
Brain-Hippocampus	162	NSMCE2	ENSG00000156831.7	8	0.000660801	0.0112336	17	0.0379561	Yes	No
Brain-Hippocampus	162	TRIB1	ENSG00000173334.3	8	0.00016319	0.00244785	15	0.0255595	Yes	No
Brain-Hippocampus	162	LINC00861	ENSG00000245164.6	8	0.00179152	0.0250813	14	0.0518909	No	No
Brain-Hippocampus	162	FAM84B	ENSG00000168672.3	8	0.000392576	0.00667379	17	0.0326999	Yes	No
Brain-Hippocampus	162	POU5F1B	ENSG00000212993.4	8	0.00371627	0.0594604	16	0.0830129	No	No
Brain-Hippocampus	162	MYC	ENSG00000136997.16	8	2.6711e-05	0.000454087	17	0.0202051	Yes	No
Brain-Hippocampus	162	PVT1	ENSG00000249859.9	8	0.00327726	0.0622678	19	0.0853295	No	No
Brain-Hippocampus	162	GSDMC	ENSG00000147697.8	8	0.00865907	0.138545	16	0.154058	No	No
Brain-Hippocampus	162	FAM49B	ENSG00000153310.19	8	0.00130198	0.0221337	17	0.0490922	Yes	No
Brain-Hippocampus	162	RP11-473O4.3	ENSG00000253720.1	8	0.00626191	0.100191	16	0.11913	No	No
Brain-Hippocampus	162	ASAP1	ENSG00000153317.14	8	0.00627205	0.119169	19	0.136238	No	No
Brain-Hippocampus	162	ADCY8	ENSG00000155897.9	8	0.00197717	0.035589	18	0.0621689	No	No
Brain-Hippocampus	162	CTD-2501M5.1	ENSG00000253507.5	8	0.00379338	0.0682809	18	0.0908508	No	No
Brain-Hippocampus	162	EFR3A	ENSG00000132294.14	8	0.00526327	0.0894756	17	0.109299	No	No
Brain-Hippocampus	162	OC90	ENSG00000253117.4	8	0.00714145	0.121405	17	0.138262	No	No
Brain-Hippocampus	162	KCNQ3	ENSG00000184156.16	8	0.00643657	0.135168	21	0.150997	No	No
Brain-Hippocampus	162	HPYR1	ENSG00000253521.1	8	0.000160369	0.00288665	18	0.0265572	Yes	No
Brain-Hippocampus	162	LRRC6	ENSG00000129295.8	8	0.000881789	0.016754	19	0.043952	Yes	No
Brain-Hippocampus	162	TMEM71	ENSG00000165071.14	8	0.000526174	0.00999732	19	0.0367075	Yes	No
Brain-Hippocampus	162	PHF20L1	ENSG00000129292.20	8	0.000883347	0.0167836	19	0.0439818	Yes	No
Brain-Hippocampus	162	TG	ENSG00000042832.11	8	0.000519096	0.010901	21	0.037646	Yes	No
Brain-Hippocampus	162	SLA	ENSG00000155926.13	8	0.00335148	0.063678	19	0.0866335	No	No
Brain-Hippocampus	162	WISP1	ENSG00000104415.13	8	0.000257086	0.00488463	19	0.030144	Yes	No
Brain-Hippocampus	162	NDRG1	ENSG00000104419.14	8	6.02091e-05	0.00120418	20	0.0229218	Yes	No
Brain-Hippocampus	162	ST3GAL1	ENSG00000008513.14	8	6.41812e-05	0.00128362	20	0.0229218	Yes	No
Brain-Hippocampus	162	RP11-629O1.2	ENSG00000261220.2	8	0.00173659	0.0329952	19	0.059714	No	No
Brain-Hippocampus	162	ZFAT	ENSG00000066827.15	8	0.00286145	0.0543676	19	0.0785142	No	No
Brain-Hippocampus	162	AC083843.1	ENSG00000259820.1	8	0.0061992	0.105386	17	0.123782	No	No
Brain-Hippocampus	162	KHDRBS3	ENSG00000131773.13	8	0.00427174	0.0811631	19	0.102153	No	No
Brain-Hippocampus	162	RP11-431D12.1	ENSG00000253839.1	8	0.000734602	0.014692	20	0.0418119	Yes	No
Brain-Hippocampus	162	RP11-238K6.1	ENSG00000253288.1	8	0.00078632	0.017299	22	0.0444461	Yes	No
Brain-Hippocampus	162	RP11-489O18.1	ENSG00000253988.1	8	0.00317792	0.0635584	20	0.0865229	No	No
Brain-Hippocampus	162	FAM135B	ENSG00000147724.11	8	0.000899575	0.0215898	24	0.0486067	Yes	No
Brain-Hippocampus	162	COL22A1	ENSG00000169436.16	8	0.00139756	0.0307463	22	0.0574857	No	No
Brain-Hippocampus	162	KCNK9	ENSG00000169427.6	8	4.72102e-05	0.000849783	18	0.0218892	Yes	No
Brain-Hippocampus	162	TRAPPC9	ENSG00000167632.14	8	0.00280079	0.0616173	22	0.0848226	No	No
Brain-Hippocampus	162	CHRAC1	ENSG00000104472.9	8	0.000483237	0.00773179	16	0.0341537	Yes	No
Brain-Hippocampus	162	AGO2	ENSG00000123908.11	8	0.00534277	0.0908271	17	0.110578	No	No
Brain-Hippocampus	162	ERICD	ENSG00000280303.2	8	0.00305096	0.0488153	16	0.0736654	No	No
Brain-Hippocampus	162	PTK2	ENSG00000169398.19	8	0.000241191	0.00434144	18	0.0293104	Yes	No
Brain-Hippocampus	162	DENND3	ENSG00000105339.10	8	0.000156023	0.00265239	17	0.0259224	Yes	No
Brain-Hippocampus	162	SLC45A4	ENSG00000022567.9	8	0.00547046	0.0984683	18	0.117545	No	No
Brain-Hippocampus	162	GPR20	ENSG00000204882.3	8	0.00081601	0.0138722	17	0.0410112	Yes	No
Brain-Hippocampus	162	PTP4A3	ENSG00000184489.11	8	0.00130431	0.0234775	18	0.0504327	No	No
Brain-Hippocampus	162	AC138647.1	ENSG00000226490.1	8	0.00125	0.0212501	17	0.0482893	Yes	No
Brain-Hippocampus	162	RP11-953B20.1	ENSG00000261710.1	8	0.000528962	0.0105792	20	0.0373904	Yes	No
Brain-Hippocampus	162	TSNARE1	ENSG00000171045.14	8	0.0109974	0.241942	22	0.251109	No	No
Brain-Hippocampus	162	ADGRB1	ENSG00000181790.10	8	0.00256306	0.0538242	21	0.0781025	No	No
Brain-Hippocampus	162	ARC	ENSG00000198576.3	8	0.00114159	0.0228319	20	0.0497959	Yes	No
Brain-Hippocampus	162	JRK	ENSG00000234616.8	8	0.000298248	0.00596496	20	0.0319485	Yes	No
Brain-Hippocampus	162	PSCA	ENSG00000167653.4	8	0.00284386	0.0540334	19	0.0782746	No	No
Brain-Hippocampus	162	LY6K	ENSG00000160886.13	8	0.000389191	0.00739463	19	0.0337217	Yes	No
Brain-Hippocampus	162	THEM6	ENSG00000130193.7	8	0.00692205	0.131519	19	0.147492	No	No
Brain-Hippocampus	162	LYNX1	ENSG00000283992.1	8	0.00181516	0.0344881	19	0.0611344	No	No
Brain-Hippocampus	162	LYNX1	ENSG00000180155.19	8	0.000595507	0.0113146	19	0.0380879	Yes	No
Brain-Hippocampus	162	LY6D	ENSG00000167656.4	8	0.00278443	0.0529042	19	0.0772356	No	No
Brain-Hippocampus	162	CYP11B1	ENSG00000160882.11	8	0.00365875	0.0695162	19	0.091942	No	No
Brain-Hippocampus	162	RP11-273G15.2	ENSG00000247317.3	8	0.000181986	0.00345773	19	0.027796	Yes	No
Brain-Hippocampus	162	LY6E	ENSG00000160932.10	8	0.000142436	0.00270628	19	0.0259433	Yes	No
Brain-Hippocampus	162	LY6H	ENSG00000176956.12	8	0.00269214	0.0457663	17	0.0710195	No	No
Brain-Hippocampus	162	GPIHBP1	ENSG00000277494.1	8	0.00010749	0.00182733	17	0.0242016	Yes	No
Brain-Hippocampus	162	ZFP41	ENSG00000181638.17	8	0.0016368	0.0261887	16	0.0529498	No	No
Brain-Hippocampus	162	GLI4	ENSG00000250571.6	8	0.000273164	0.00437062	16	0.0293204	Yes	No
Brain-Hippocampus	162	ZNF696	ENSG00000185730.7	8	0.00575697	0.0921116	16	0.111759	No	No
Brain-Hippocampus	162	TOP1MT	ENSG00000184428.12	8	0.000641987	0.0102718	16	0.0370123	Yes	No
Brain-Hippocampus	162	RHPN1	ENSG00000158106.13	8	0.0026101	0.0417615	16	0.0674418	No	No
Brain-Hippocampus	162	MAFA	ENSG00000182759.3	8	0.00569713	0.085457	15	0.105787	No	No
Brain-Hippocampus	162	ZC3H3	ENSG00000014164.6	8	0.0121063	0.193701	16	0.205126	No	No
Brain-Hippocampus	162	GSDMD	ENSG00000104518.10	8	0.0178386	0.267579	15	0.275416	No	No
Brain-Hippocampus	162	MROH6	ENSG00000204839.8	8	0.000932704	0.0139906	15	0.041112	Yes	No
Brain-Hippocampus	162	NAPRT	ENSG00000147813.15	8	0.000206454	0.00309681	15	0.0269476	Yes	No
Brain-Hippocampus	162	EEF1D	ENSG00000104529.17	8	0.000272888	0.00409332	15	0.0288227	Yes	No
Brain-Hippocampus	162	TIGD5	ENSG00000179886.5	8	0.000677588	0.0101638	15	0.0368843	Yes	No
Brain-Hippocampus	162	PYCRL	ENSG00000104524.13	8	0.00274662	0.0384527	14	0.0646834	No	No
Brain-Hippocampus	162	TSTA3	ENSG00000104522.15	8	0.0012142	0.0169988	14	0.044211	Yes	No
Brain-Hippocampus	162	ZNF623	ENSG00000183309.11	8	0.0184768	0.258676	14	0.266979	No	No
Brain-Hippocampus	162	ZNF707	ENSG00000181135.15	8	4.06027e-05	0.000568437	14	0.020694	Yes	No
Brain-Hippocampus	162	MAPK15	ENSG00000181085.14	8	0.00157875	0.0205238	13	0.0476335	Yes	No
Brain-Hippocampus	162	FAM83H	ENSG00000180921.6	8	0.0194667	0.253067	13	0.261667	No	No
Brain-Hippocampus	162	FAM83H-AS1	ENSG00000203499.11	8	0.00129275	0.0180985	14	0.0452584	Yes	No
Brain-Hippocampus	162	RP11-429J17.7	ENSG00000254973.1	8	0.000365062	0.00474581	13	0.0299668	Yes	No
Brain-Hippocampus	162	SCRIB	ENSG00000180900.18	8	0.00132972	0.0172864	13	0.04444	Yes	No
Brain-Hippocampus	162	PUF60	ENSG00000179950.13	8	0.00115046	0.014956	13	0.042078	Yes	No
Brain-Hippocampus	162	NRBP2	ENSG00000185189.17	8	0.00340695	0.0442904	13	0.0697734	No	No
Brain-Hippocampus	162	EPPK1	ENSG00000261150.2	8	0.0161031	0.20934	13	0.219941	No	No
Brain-Hippocampus	162	PLEC	ENSG00000178209.14	8	0.0026129	0.0339677	13	0.0606622	No	No
Brain-Hippocampus	162	PARP10	ENSG00000178685.13	8	0.0167062	0.217181	13	0.227454	No	No
Brain-Hippocampus	162	GRINA	ENSG00000178719.16	8	0.00022055	0.0026466	12	0.0259224	Yes	No
Brain-Hippocampus	162	SPATC1	ENSG00000186583.11	8	0.00157214	0.0204379	13	0.0476009	Yes	No
Brain-Hippocampus	162	OPLAH	ENSG00000178814.16	8	0.00306962	0.039905	13	0.0658656	No	No
Brain-Hippocampus	162	EXOSC4	ENSG00000178896.8	8	0.000113353	0.00136024	12	0.023005	Yes	No
Brain-Hippocampus	162	GPAA1	ENSG00000197858.10	8	1.93774e-05	0.000232529	12	0.0185438	Yes	No
Brain-Hippocampus	162	CYC1	ENSG00000179091.4	8	0.000167102	0.00200523	12	0.0246649	Yes	No
Brain-Hippocampus	162	SHARPIN	ENSG00000179526.16	8	0.00151041	0.0181249	12	0.0452723	Yes	No
Brain-Hippocampus	162	MAF1	ENSG00000179632.9	8	0.000225525	0.00270629	12	0.0259433	Yes	No
Brain-Hippocampus	162	WDR97	ENSG00000179698.13	8	0.00360709	0.043285	12	0.0687992	No	No
Brain-Hippocampus	162	HGH1	ENSG00000235173.6	8	0.00120523	0.0144628	12	0.041643	Yes	No
Brain-Hippocampus	162	MROH1	ENSG00000179832.17	8	0.0234707	0.281648	12	0.288897	No	No
Brain-Hippocampus	162	BOP1	ENSG00000261236.7	8	0.000756408	0.00832049	11	0.0347403	Yes	No
Brain-Hippocampus	162	SCX	ENSG00000260428.2	8	0.000115836	0.0012742	11	0.0229218	Yes	No
Brain-Hippocampus	162	HSF1	ENSG00000185122.10	8	0.000407762	0.00407762	10	0.0287694	Yes	No
Brain-Hippocampus	162	DGAT1	ENSG00000185000.11	8	0.0024819	0.024819	10	0.0515955	No	No
Brain-Hippocampus	162	SCRT1	ENSG00000261678.2	8	0.000827973	0.00827973	10	0.0347349	Yes	No
Brain-Hippocampus	162	TMEM249	ENSG00000261587.2	8	0.00361803	0.0361803	10	0.0627062	No	No
Brain-Hippocampus	162	SLC52A2	ENSG00000185803.8	8	0.00927302	0.0927302	10	0.112337	No	No
Brain-Hippocampus	162	FBXL6	ENSG00000182325.10	8	0.00497372	0.0497372	10	0.074454	No	No
Brain-Hippocampus	162	ADCK5	ENSG00000173137.11	8	0.000105594	0.00095035	9	0.0226076	Yes	No
Brain-Hippocampus	162	CPSF1	ENSG00000071894.16	8	0.00518186	0.0466367	9	0.0717555	No	No
Brain-Hippocampus	162	SLC39A4	ENSG00000147804.9	8	0.0026697	0.0240273	9	0.0508721	No	No
Brain-Hippocampus	162	VPS28	ENSG00000160948.13	8	0.0274857	0.247371	9	0.256304	No	No
Brain-Hippocampus	162	TONSL	ENSG00000160949.16	8	0.006835	0.061515	9	0.0847397	No	No
Brain-Hippocampus	162	CYHR1	ENSG00000187954.12	8	0.000221885	0.00199696	9	0.0246649	Yes	No
Brain-Hippocampus	162	KIFC2	ENSG00000167702.11	8	0.00464293	0.0417863	9	0.0674682	No	No
Brain-Hippocampus	162	FOXH1	ENSG00000160973.7	8	0.00614815	0.0491852	8	0.0740248	No	No
Brain-Hippocampus	162	PPP1R16A	ENSG00000160972.9	8	0.00340647	0.0272517	8	0.054015	No	No
Brain-Hippocampus	162	GPT	ENSG00000167701.13	8	0.000785795	0.00628636	8	0.0323458	Yes	No
Brain-Hippocampus	162	MFSD3	ENSG00000167700.8	8	0.0022927	0.0183416	8	0.0455312	Yes	No
Brain-Hippocampus	162	RECQL4	ENSG00000160957.12	8	0.00324136	0.0259309	8	0.0527009	No	No
Brain-Hippocampus	162	LRRC14	ENSG00000160959.7	8	0.00915571	0.0732457	8	0.0951119	No	No
Brain-Hippocampus	162	C8orf82	ENSG00000213563.6	8	0.00482752	0.0386201	8	0.0648041	No	No
Brain-Hippocampus	162	ARHGAP39	ENSG00000147799.11	8	0.00205492	0.0164393	8	0.0436409	Yes	No
Brain-Hippocampus	162	AF186192.1	ENSG00000254533.1	8	0.00283048	0.0169829	6	0.044211	Yes	No
Brain-Hippocampus	162	AF186192.6	ENSG00000263612.1	8	0.0161241	0.0967444	6	0.116012	No	No
Brain-Hippocampus	162	ZNF251	ENSG00000198169.8	8	0.00236766	0.0142059	6	0.0413455	Yes	No
Brain-Hippocampus	162	ZNF34	ENSG00000196378.11	8	0.000445197	0.00267118	6	0.0259285	Yes	No
Brain-Hippocampus	162	RPL8	ENSG00000161016.17	8	0.00221788	0.0133073	6	0.0403418	Yes	No
Brain-Hippocampus	162	ZNF517	ENSG00000197363.9	8	0.00374511	0.0224707	6	0.0494699	Yes	No
Brain-Hippocampus	162	ZNF7	ENSG00000147789.15	8	0.0301053	0.180632	6	0.192692	No	No
Brain-Hippocampus	162	COMMD5	ENSG00000170619.9	8	0.000109932	0.000659591	6	0.0213176	Yes	No
Brain-Hippocampus	162	ZNF250	ENSG00000196150.13	8	0.000422072	0.00253243	6	0.0257711	Yes	No
Brain-Hippocampus	162	ZNF16	ENSG00000170631.14	8	0.00441508	0.0220754	5	0.0490561	Yes	No
Brain-Hippocampus	162	C8orf33	ENSG00000182307.12	8	0.000471564	0.00235782	5	0.0254808	Yes	No
Brain-Hippocampus	162	WASHC1	ENSG00000181404.15	9	0.00240961	0.0289153	12	0.0556428	No	No
Brain-Hippocampus	162	PGM5P3-AS1	ENSG00000277631.4	9	5.96762e-07	7.7579e-06	13	0.00713626	Yes	Yes
Brain-Hippocampus	162	RP11-143M1.3	ENSG00000227917.2	9	0.00118968	0.0154659	13	0.0426229	Yes	No
Brain-Hippocampus	162	LINC01388	ENSG00000231808.2	9	0.000309811	0.00402754	13	0.0286904	Yes	No
Brain-Hippocampus	162	FOXD4	ENSG00000170122.5	9	0.015257	0.198341	13	0.209514	No	No
Brain-Hippocampus	162	CBWD1	ENSG00000172785.18	9	0.000965239	0.0135133	14	0.0405847	Yes	No
Brain-Hippocampus	162	C9orf66	ENSG00000183784.6	9	0.00454545	0.0636362	14	0.0865961	No	No
Brain-Hippocampus	162	DOCK8	ENSG00000107099.15	9	0.000314483	0.00534622	17	0.0309473	Yes	No
Brain-Hippocampus	162	KANK1	ENSG00000107104.18	9	8.92777e-05	0.00178555	20	0.0241834	Yes	No
Brain-Hippocampus	162	DMRT1	ENSG00000137090.11	9	0.00560259	0.123257	22	0.139897	No	No
Brain-Hippocampus	162	DMRT3	ENSG00000064218.4	9	9.09763e-05	0.00200148	22	0.0246649	Yes	No
Brain-Hippocampus	162	DMRT2	ENSG00000173253.15	9	0.000100605	0.00221332	22	0.0250761	Yes	No
Brain-Hippocampus	162	SMARCA2	ENSG00000080503.22	9	0.000868569	0.0208457	24	0.0479356	Yes	No
Brain-Hippocampus	162	VLDLR	ENSG00000147852.15	9	0.00136054	0.0258503	19	0.0526235	No	No
Brain-Hippocampus	162	KCNV2	ENSG00000168263.8	9	0.00553952	0.0997114	18	0.118693	No	No
Brain-Hippocampus	162	PUM3	ENSG00000080608.9	9	0.000764113	0.0145181	19	0.0417035	Yes	No
Brain-Hippocampus	162	RFX3	ENSG00000080298.15	9	0.0044933	0.103346	23	0.122009	No	No
Brain-Hippocampus	162	RFX3-AS1	ENSG00000232104.3	9	0.000119765	0.00227554	19	0.0252295	Yes	No
Brain-Hippocampus	162	RP11-509J21.4	ENSG00000226669.2	9	0.000433389	0.00736762	17	0.0337052	Yes	No
Brain-Hippocampus	162	GLIS3	ENSG00000107249.21	9	0.0130226	0.286496	22	0.293521	No	No
Brain-Hippocampus	162	SLC1A1	ENSG00000106688.11	9	0.000267943	0.00509092	19	0.0304884	Yes	No
Brain-Hippocampus	162	SPATA6L	ENSG00000106686.16	9	1.39776e-07	2.79552e-06	20	0.0052659	Yes	Yes
Brain-Hippocampus	162	PLPP6	ENSG00000205808.5	9	0.00108998	0.0207097	19	0.0478018	Yes	No
Brain-Hippocampus	162	CDC37L1-AS1	ENSG00000273061.1	9	0.000850399	0.0161576	19	0.0433318	Yes	No
Brain-Hippocampus	162	CDC37L1	ENSG00000106993.11	9	0.000445103	0.00845696	19	0.0349336	Yes	No
Brain-Hippocampus	162	AK3	ENSG00000147853.16	9	0.000444521	0.0084459	19	0.0349335	Yes	No
Brain-Hippocampus	162	RCL1	ENSG00000120158.11	9	0.00519635	0.0987307	19	0.117788	No	No
Brain-Hippocampus	162	JAK2	ENSG00000096968.13	9	0.000581563	0.0116313	20	0.0383994	Yes	No
Brain-Hippocampus	162	RLN2	ENSG00000107014.8	9	0.000103979	0.00176764	17	0.0241373	Yes	No
Brain-Hippocampus	162	RLN1	ENSG00000107018.7	9	0.017706	0.283295	16	0.290521	No	No
Brain-Hippocampus	162	RP11-12D24.10	ENSG00000272866.1	9	0.00188422	0.0301476	16	0.0568301	No	No
Brain-Hippocampus	162	PLGRKT	ENSG00000107020.9	9	0.000781228	0.0124996	16	0.0395219	Yes	No
Brain-Hippocampus	162	CD274	ENSG00000120217.13	9	0.0153405	0.245448	16	0.254486	No	No
Brain-Hippocampus	162	PDCD1LG2	ENSG00000197646.7	9	0.00577497	0.0923995	16	0.112035	No	No
Brain-Hippocampus	162	RIC1	ENSG00000107036.11	9	0.00645896	0.116261	18	0.133639	No	No
Brain-Hippocampus	162	ERMP1	ENSG00000099219.13	9	0.00203036	0.0345161	17	0.0611416	No	No
Brain-Hippocampus	162	KIAA2026	ENSG00000183354.11	9	0.000343417	0.00618151	18	0.0322283	Yes	No
Brain-Hippocampus	162	RANBP6	ENSG00000137040.9	9	0.000363445	0.00617856	17	0.0322283	Yes	No
Brain-Hippocampus	162	IL33	ENSG00000137033.11	9	0.000766452	0.0137961	18	0.0409392	Yes	No
Brain-Hippocampus	162	UHRF2	ENSG00000147854.16	9	0.00115274	0.0230549	20	0.0500332	No	No
Brain-Hippocampus	162	GLDC	ENSG00000178445.9	9	0.00181457	0.0362914	20	0.0628359	No	No
Brain-Hippocampus	162	RP11-390F4.6	ENSG00000236924.1	9	0.00242716	0.0485432	20	0.0734067	No	No
Brain-Hippocampus	162	RP11-390F4.3	ENSG00000225489.6	9	0.00429534	0.0859068	20	0.106163	No	No
Brain-Hippocampus	162	KDM4C	ENSG00000107077.18	9	0.000867511	0.0216878	25	0.0486854	Yes	No
Brain-Hippocampus	162	RP11-77E14.2	ENSG00000273056.1	9	1.6793e-05	0.000369447	22	0.0199689	Yes	No
Brain-Hippocampus	162	TMEM261	ENSG00000137038.7	9	0.00225857	0.0542057	24	0.0784052	No	No
Brain-Hippocampus	162	PTPRD	ENSG00000153707.16	9	4.07664e-05	0.00171219	42	0.0240316	Yes	No
Brain-Hippocampus	162	PTPRD-AS1	ENSG00000225706.1	9	0.00112182	0.0235582	21	0.0504731	No	No
Brain-Hippocampus	162	PTPRD-AS2	ENSG00000226717.2	9	0.000396108	0.00831826	21	0.0347403	Yes	No
Brain-Hippocampus	162	TYRP1	ENSG00000107165.12	9	0.000689304	0.0117182	17	0.0384722	Yes	No
Brain-Hippocampus	162	LURAP1L	ENSG00000153714.5	9	0.00189038	0.0321364	17	0.0588522	No	No
Brain-Hippocampus	162	MPDZ	ENSG00000107186.16	9	0.000690534	0.0124296	18	0.0394468	Yes	No
Brain-Hippocampus	162	LINC01235	ENSG00000270547.5	9	0.00181407	0.0290251	16	0.0557286	No	No
Brain-Hippocampus	162	RP11-536O18.1	ENSG00000226197.2	9	0.000486717	0.00778748	16	0.0342072	Yes	No
Brain-Hippocampus	162	NFIB	ENSG00000147862.15	9	0.000499204	0.00948487	19	0.0362407	Yes	No
Brain-Hippocampus	162	RP11-408A13.3	ENSG00000273399.2	9	0.000462437	0.00786143	17	0.0342427	Yes	No
Brain-Hippocampus	162	RP11-408A13.4	ENSG00000272871.1	9	0.0022731	0.0386426	17	0.0648173	No	No
Brain-Hippocampus	162	ZDHHC21	ENSG00000175893.11	9	0.00398608	0.0717495	18	0.0939136	No	No
Brain-Hippocampus	162	FREM1	ENSG00000164946.19	9	0.000172742	0.0032821	19	0.0273339	Yes	No
Brain-Hippocampus	162	TTC39B	ENSG00000155158.20	9	0.00125825	0.0226485	18	0.0496744	Yes	No
Brain-Hippocampus	162	SNAPC3	ENSG00000164975.15	9	9.263e-05	0.00166734	18	0.0238039	Yes	No
Brain-Hippocampus	162	PSIP1	ENSG00000164985.14	9	0.00120757	0.0217362	18	0.0486902	Yes	No
Brain-Hippocampus	162	CCDC171	ENSG00000164989.16	9	1.48982e-05	0.000312862	21	0.0196313	Yes	No
Brain-Hippocampus	162	BNC2	ENSG00000173068.17	9	0.000816899	0.016338	20	0.0435246	Yes	No
Brain-Hippocampus	162	CNTLN	ENSG00000044459.14	9	0.000110856	0.00221713	20	0.0250761	Yes	No
Brain-Hippocampus	162	SH3GL2	ENSG00000107295.9	9	0.000458866	0.00917732	20	0.0359407	Yes	No
Brain-Hippocampus	162	ADAMTSL1	ENSG00000178031.16	9	0.000244006	0.00658817	27	0.0325914	Yes	No
Brain-Hippocampus	162	RRAGA	ENSG00000155876.5	9	0.000309407	0.00525992	17	0.0307915	Yes	No
Brain-Hippocampus	162	HAUS6	ENSG00000147874.10	9	6.18123e-05	0.00111262	18	0.0228163	Yes	No
Brain-Hippocampus	162	PLIN2	ENSG00000147872.9	9	0.00353759	0.0636766	18	0.0866335	No	No
Brain-Hippocampus	162	DENND4C	ENSG00000137145.20	9	0.00132632	0.0252001	19	0.0519923	No	No
Brain-Hippocampus	162	RPS6	ENSG00000137154.12	9	0.00131086	0.0222847	17	0.0492398	Yes	No
Brain-Hippocampus	162	ACER2	ENSG00000177076.5	9	0.00122205	0.0207749	17	0.0478571	Yes	No
Brain-Hippocampus	162	SLC24A2	ENSG00000155886.11	9	0.000142313	0.00270394	19	0.0259433	Yes	No
Brain-Hippocampus	162	RP11-378I6.1	ENSG00000261402.1	9	2.58212e-05	0.000387318	15	0.0199689	Yes	No
Brain-Hippocampus	162	MLLT3	ENSG00000171843.15	9	0.000768522	0.0122963	16	0.0392712	Yes	No
Brain-Hippocampus	162	FOCAD	ENSG00000188352.12	9	0.00163772	0.0278412	17	0.0546754	No	No
Brain-Hippocampus	162	FOCAD-AS1	ENSG00000227071.1	9	0.0012567	0.0188504	15	0.0460361	Yes	No
Brain-Hippocampus	162	HACD4	ENSG00000188921.13	9	0.000900359	0.0135054	15	0.0405847	Yes	No
Brain-Hippocampus	162	IFNA21	ENSG00000137080.4	9	0.00392137	0.0548992	14	0.0789549	No	No
Brain-Hippocampus	162	KLHL9	ENSG00000198642.6	9	0.000172705	0.00224517	13	0.0250886	Yes	No
Brain-Hippocampus	162	IFNA6	ENSG00000120235.4	9	0.00043714	0.00568281	13	0.0314731	Yes	No
Brain-Hippocampus	162	IFNA13	ENSG00000233816.3	9	0.00532133	0.0691772	13	0.09164	No	No
Brain-Hippocampus	162	IFNA2	ENSG00000188379.6	9	0.00201073	0.0261395	13	0.0528902	No	No
Brain-Hippocampus	162	RP11-354P17.15	ENSG00000261696.1	9	0.0161836	0.226571	14	0.236332	No	No
Brain-Hippocampus	162	IFNE	ENSG00000184995.7	9	0.00417048	0.0583867	14	0.0820763	No	No
Brain-Hippocampus	162	MTAP	ENSG00000099810.18	9	0.00284604	0.0455367	16	0.0707897	No	No
Brain-Hippocampus	162	CDKN2A	ENSG00000147889.17	9	0.000638587	0.00957881	15	0.0363598	Yes	No
Brain-Hippocampus	162	CDKN2B	ENSG00000147883.10	9	0.0022214	0.0333209	15	0.0600813	No	No
Brain-Hippocampus	162	DMRTA1	ENSG00000176399.3	9	0.00518018	0.0725226	14	0.0945181	No	No
Brain-Hippocampus	162	LINC01239	ENSG00000234840.1	9	7.26567e-06	0.000101719	14	0.0157382	Yes	No
Brain-Hippocampus	162	ELAVL2	ENSG00000107105.14	9	0.00067428	0.00809136	12	0.0344433	Yes	No
Brain-Hippocampus	162	TUSC1	ENSG00000198680.4	9	0.000143498	0.00215248	15	0.0248618	Yes	No
Brain-Hippocampus	162	CAAP1	ENSG00000120159.11	9	0.00547545	0.0821318	15	0.10295	No	No
Brain-Hippocampus	162	PLAA	ENSG00000137055.14	9	0.00543557	0.0815336	15	0.102455	No	No
Brain-Hippocampus	162	IFT74	ENSG00000096872.15	9	0.00293338	0.0469341	16	0.0719932	No	No
Brain-Hippocampus	162	TEK	ENSG00000120156.20	9	0.000805343	0.0128855	16	0.0399171	Yes	No
Brain-Hippocampus	162	EQTN	ENSG00000120160.10	9	0.000584286	0.00876429	15	0.0352706	Yes	No
Brain-Hippocampus	162	MOB3B	ENSG00000120162.9	9	0.00130405	0.0221689	17	0.0491221	Yes	No
Brain-Hippocampus	162	C9orf72	ENSG00000147894.14	9	0.00169528	0.0288198	17	0.0555912	No	No
Brain-Hippocampus	162	LINGO2	ENSG00000174482.10	9	0.00200568	0.0521476	26	0.0766076	No	No
Brain-Hippocampus	162	ACO1	ENSG00000122729.18	9	0.000227071	0.0038602	17	0.0285479	Yes	No
Brain-Hippocampus	162	DDX58	ENSG00000107201.9	9	0.00839717	0.142752	17	0.157816	No	No
Brain-Hippocampus	162	TOPORS	ENSG00000197579.7	9	0.00184056	0.0312895	17	0.0580319	No	No
Brain-Hippocampus	162	TOPORS-AS1	ENSG00000235453.8	9	0.00190932	0.0324584	17	0.0591555	No	No
Brain-Hippocampus	162	NDUFB6	ENSG00000165264.10	9	0.00296011	0.0503219	17	0.0750745	No	No
Brain-Hippocampus	162	GVQW1	ENSG00000241043.1	9	0.0026469	0.0449973	17	0.0702858	No	No
Brain-Hippocampus	162	TMEM215	ENSG00000188133.5	9	0.00420148	0.0714252	17	0.0936465	No	No
Brain-Hippocampus	162	RP11-462B18.2	ENSG00000231193.1	9	0.0031845	0.0541366	17	0.0783552	No	No
Brain-Hippocampus	162	APTX	ENSG00000137074.18	9	0.0169448	0.288062	17	0.294942	No	No
Brain-Hippocampus	162	DNAJA1	ENSG00000086061.15	9	0.0112974	0.180759	16	0.192806	No	No
Brain-Hippocampus	162	SMU1	ENSG00000122692.8	9	0.00897963	0.152654	17	0.166781	No	No
Brain-Hippocampus	162	B4GALT1	ENSG00000086062.12	9	0.00482056	0.0771289	16	0.0985038	No	No
Brain-Hippocampus	162	BAG1	ENSG00000107262.18	9	0.00257546	0.0386319	15	0.0648173	No	No
Brain-Hippocampus	162	CHMP5	ENSG00000086065.13	9	5.75009e-05	0.000862514	15	0.0219083	Yes	No
Brain-Hippocampus	162	NFX1	ENSG00000086102.18	9	0.0306569	0.459854	15	0.462892	No	No
Brain-Hippocampus	162	AQP7	ENSG00000165269.12	9	0.00417611	0.0626416	15	0.0856927	No	No
Brain-Hippocampus	162	AQP3	ENSG00000165272.14	9	0.00146064	0.0219096	15	0.0488772	Yes	No
Brain-Hippocampus	162	NOL6	ENSG00000165271.16	9	0.00342739	0.0514109	15	0.0760359	No	No
Brain-Hippocampus	162	ANKRD18B	ENSG00000230453.9	9	0.00792894	0.118934	15	0.136038	No	No
Brain-Hippocampus	162	CYP4F26P	ENSG00000226562.3	9	0.000132534	0.00185547	14	0.0242468	Yes	No
Brain-Hippocampus	162	RP11-384P7.7	ENSG00000260947.1	9	0.000892487	0.0133873	15	0.040429	Yes	No
Brain-Hippocampus	162	PRSS3	ENSG00000010438.16	9	0.00194842	0.0292263	15	0.0559592	No	No
Brain-Hippocampus	162	UBE2R2	ENSG00000107341.4	9	0.000983146	0.0147472	15	0.0418703	Yes	No
Brain-Hippocampus	162	UBAP2	ENSG00000137073.21	9	0.00569552	0.0797373	14	0.100839	No	No
Brain-Hippocampus	162	DCAF12	ENSG00000198876.12	9	0.000688538	0.00963954	14	0.036484	Yes	No
Brain-Hippocampus	162	UBAP1	ENSG00000165006.13	9	0.00149567	0.0209394	14	0.0479863	Yes	No
Brain-Hippocampus	162	KIF24	ENSG00000186638.16	9	0.000627413	0.00815637	13	0.0345498	Yes	No
Brain-Hippocampus	162	NUDT2	ENSG00000164978.17	9	0.00577909	0.0751282	13	0.0967801	No	No
Brain-Hippocampus	162	KIAA1161	ENSG00000164976.8	9	0.00217722	0.0283039	13	0.0551007	No	No
Brain-Hippocampus	162	C9orf24	ENSG00000164972.12	9	0.00788525	0.102508	13	0.121199	No	No
Brain-Hippocampus	162	FAM219A	ENSG00000164970.14	9	0.00325078	0.0422601	13	0.0678421	No	No
Brain-Hippocampus	162	DNAI1	ENSG00000122735.15	9	0.0039256	0.0510328	13	0.0756688	No	No
Brain-Hippocampus	162	ENHO	ENSG00000168913.6	9	0.000211544	0.00253853	12	0.0257711	Yes	No
Brain-Hippocampus	162	CNTFR	ENSG00000122756.14	9	0.00150312	0.0180375	12	0.0451856	Yes	No
Brain-Hippocampus	162	RPP25L	ENSG00000164967.9	9	0.0012473	0.0149676	12	0.0420802	Yes	No
Brain-Hippocampus	162	DCTN3	ENSG00000137100.15	9	0.000775766	0.00853343	11	0.0350181	Yes	No
Brain-Hippocampus	162	ARID3C	ENSG00000205143.2	9	0.0451886	0.497075	11	0.499554	No	No
Brain-Hippocampus	162	SIGMAR1	ENSG00000147955.16	9	0.00131744	0.0144918	11	0.0416738	Yes	No
Brain-Hippocampus	162	GALT	ENSG00000213930.11	9	0.0110867	0.121953	11	0.138722	No	No
Brain-Hippocampus	162	IL11RA	ENSG00000137070.17	9	0.0092048	0.110458	12	0.128408	No	No
Brain-Hippocampus	162	CCL27	ENSG00000213927.3	9	0.0280474	0.308521	11	0.314576	No	No
Brain-Hippocampus	162	RP11-195F19.5	ENSG00000187186.14	9	0.000124647	0.00137112	11	0.023005	Yes	No
Brain-Hippocampus	162	CCL19	ENSG00000172724.11	9	0.0321638	0.353802	11	0.358668	No	No
Brain-Hippocampus	162	CCL21	ENSG00000137077.7	9	0.000537313	0.00591045	11	0.0318736	Yes	No
Brain-Hippocampus	162	PHF24	ENSG00000122733.12	9	0.00517793	0.0621352	12	0.0852444	No	No
Brain-Hippocampus	162	DNAJB5-AS1	ENSG00000281491.1	9	0.00119756	0.0131732	11	0.040195	Yes	No
Brain-Hippocampus	162	DNAJB5	ENSG00000137094.14	9	0.000655405	0.00786487	12	0.0342427	Yes	No
Brain-Hippocampus	162	C9orf131	ENSG00000174038.12	9	0.000717504	0.00861004	12	0.035099	Yes	No
Brain-Hippocampus	162	VCP	ENSG00000165280.15	9	6.02738e-05	0.000723286	12	0.0215827	Yes	No
Brain-Hippocampus	162	FANCG	ENSG00000221829.9	9	0.00113964	0.0136757	12	0.0407716	Yes	No
Brain-Hippocampus	162	PIGO	ENSG00000165282.13	9	0.00057518	0.00690216	12	0.0330508	Yes	No
Brain-Hippocampus	162	STOML2	ENSG00000165283.15	9	0.000229202	0.00275043	12	0.0260548	Yes	No
Brain-Hippocampus	162	FAM214B	ENSG00000005238.19	9	0.000265605	0.00318726	12	0.0272581	Yes	No
Brain-Hippocampus	162	UNC13B	ENSG00000198722.14	9	2.73574e-05	0.000355646	13	0.0199296	Yes	No
Brain-Hippocampus	162	RUSC2	ENSG00000198853.11	9	0.000857768	0.00943545	11	0.0362118	Yes	No
Brain-Hippocampus	162	FAM166B	ENSG00000215187.10	9	0.00774126	0.0851538	11	0.105542	No	No
Brain-Hippocampus	162	TESK1	ENSG00000107140.15	9	0.00625785	0.0688363	11	0.0913084	No	No
Brain-Hippocampus	162	CD72	ENSG00000137101.12	9	0.00198714	0.0218585	11	0.0488139	Yes	No
Brain-Hippocampus	162	SIT1	ENSG00000137078.8	9	0.00132122	0.0145334	11	0.0417075	Yes	No
Brain-Hippocampus	162	CCDC107	ENSG00000159884.11	9	0.000547351	0.00602086	11	0.0320183	Yes	No
Brain-Hippocampus	162	ARHGEF39	ENSG00000137135.17	9	0.00547055	0.0601761	11	0.0836578	No	No
Brain-Hippocampus	162	CA9	ENSG00000107159.12	9	0.0371703	0.408874	11	0.412605	No	No
Brain-Hippocampus	162	TPM2	ENSG00000198467.13	9	0.0201647	0.221812	11	0.231862	No	No
Brain-Hippocampus	162	TLN1	ENSG00000137076.20	9	0.00742231	0.0816454	11	0.10251	No	No
Brain-Hippocampus	162	CREB3	ENSG00000107175.11	9	0.00373888	0.0411277	11	0.0669215	No	No
Brain-Hippocampus	162	GBA2	ENSG00000070610.14	9	0.000444979	0.00489477	11	0.030144	Yes	No
Brain-Hippocampus	162	RGP1	ENSG00000107185.9	9	0.00313468	0.0344814	11	0.0611344	No	No
Brain-Hippocampus	162	RP11-112J3.16	ENSG00000227388.2	9	9.69818e-05	0.0010668	11	0.0228163	Yes	No
Brain-Hippocampus	162	NPR2	ENSG00000159899.14	9	0.0109884	0.120872	11	0.137716	No	No
Brain-Hippocampus	162	SPAG8	ENSG00000137098.13	9	0.000850475	0.00935523	11	0.0361884	Yes	No
Brain-Hippocampus	162	HINT2	ENSG00000137133.10	9	0.00147753	0.0162528	11	0.0434622	Yes	No
Brain-Hippocampus	162	TMEM8B	ENSG00000137103.16	9	0.00222616	0.0244877	11	0.0512907	No	No
Brain-Hippocampus	162	FAM221B	ENSG00000204930.9	9	0.00876898	0.0964588	11	0.11574	No	No
Brain-Hippocampus	162	LINC00950	ENSG00000281205.1	9	0.00121076	0.0133183	11	0.0403418	Yes	No
Brain-Hippocampus	162	OR13J1	ENSG00000168828.5	9	0.000120123	0.00132135	11	0.023005	Yes	No
Brain-Hippocampus	162	HRCT1	ENSG00000196196.2	9	0.00139466	0.0153412	11	0.0424964	Yes	No
Brain-Hippocampus	162	SPAAR	ENSG00000235387.2	9	0.00414346	0.045578	11	0.0708419	No	No
Brain-Hippocampus	162	RECK	ENSG00000122707.11	9	0.00776763	0.0932115	12	0.112755	No	No
Brain-Hippocampus	162	GLIPR2	ENSG00000122694.15	9	0.00374996	0.0449995	12	0.0702858	No	No
Brain-Hippocampus	162	CCIN	ENSG00000185972.5	9	0.000456003	0.00547204	12	0.0311261	Yes	No
Brain-Hippocampus	162	CLTA	ENSG00000122705.16	9	0.00210633	0.0252759	12	0.0520975	No	No
Brain-Hippocampus	162	GNE	ENSG00000159921.14	9	0.0105101	0.126121	12	0.142524	No	No
Brain-Hippocampus	162	RNF38	ENSG00000137075.17	9	0.00169185	0.0219941	13	0.0489648	Yes	No
Brain-Hippocampus	162	EBLN3P	ENSG00000281649.1	9	0.00153028	0.0214239	14	0.0484555	Yes	No
Brain-Hippocampus	162	ZCCHC7	ENSG00000147905.17	9	0.0063222	0.101155	16	0.120033	No	No
Brain-Hippocampus	162	GRHPR	ENSG00000137106.17	9	0.00187423	0.0281135	15	0.0549049	No	No
Brain-Hippocampus	162	ZBTB5	ENSG00000168795.4	9	0.00177415	0.0266122	15	0.0533598	No	No
Brain-Hippocampus	162	POLR1E	ENSG00000137054.15	9	0.00120915	0.0181373	15	0.0452817	Yes	No
Brain-Hippocampus	162	FBXO10	ENSG00000147912.12	9	0.000295207	0.00472331	16	0.0299066	Yes	No
Brain-Hippocampus	162	TOMM5	ENSG00000175768.12	9	0.00137489	0.0219982	16	0.0489648	Yes	No
Brain-Hippocampus	162	FRMPD1	ENSG00000070601.9	9	0.00128537	0.0218512	17	0.0488113	Yes	No
Brain-Hippocampus	162	TRMT10B	ENSG00000165275.9	9	0.000652182	0.0104349	16	0.0372011	Yes	No
Brain-Hippocampus	162	EXOSC3	ENSG00000107371.12	9	0.0155718	0.249148	16	0.258012	No	No
Brain-Hippocampus	162	DCAF10	ENSG00000122741.15	9	0.00145504	0.0232807	16	0.0502591	No	No
Brain-Hippocampus	162	SLC25A51	ENSG00000122696.13	9	0.000383599	0.00613758	16	0.032158	Yes	No
Brain-Hippocampus	162	SHB	ENSG00000107338.9	9	9.34702e-05	0.00149552	16	0.0232788	Yes	No
Brain-Hippocampus	162	ALDH1B1	ENSG00000137124.7	9	0.0114356	0.160098	14	0.173554	No	No
Brain-Hippocampus	162	IGFBPL1	ENSG00000137142.4	9	0.00188498	0.0245048	13	0.0513129	No	No
Brain-Hippocampus	162	FAM95C	ENSG00000273036.2	9	0.000181157	0.00235504	13	0.0254808	Yes	No
Brain-Hippocampus	162	ANKRD18A	ENSG00000180071.19	9	0.0025556	0.0306672	12	0.0574265	No	No
Brain-Hippocampus	162	CNTNAP3	ENSG00000106714.17	9	0.000674331	0.00606898	9	0.0320879	Yes	No
Brain-Hippocampus	162	GLIDR	ENSG00000278175.3	9	0.00457222	0.0137167	3	0.0408168	Yes	No
Brain-Hippocampus	162	FAM95B1	ENSG00000223839.7	9	0.00100642	0.00201283	2	0.0246649	Yes	No
Brain-Hippocampus	162	RP11-58A12.3	ENSG00000225655.5	9	0.0026956	0.0053912	2	0.031051	Yes	No
Brain-Hippocampus	162	BX255923.3	ENSG00000276462.1	9	0.00902359	0.0180472	2	0.0451856	Yes	No
Brain-Hippocampus	162	FOXD4L6	ENSG00000273514.1	9	0.0176001	0.0352001	2	0.0618081	No	No
Brain-Hippocampus	162	CBWD7	ENSG00000215126.10	9	0.0170438	0.0340876	2	0.0607855	No	No
Brain-Hippocampus	162	PTGER4P2-CDK2AP2P2	ENSG00000275450.1	9	0.0116772	0.0233543	2	0.0503336	No	No
Brain-Hippocampus	162	CNTNAP3B	ENSG00000154529.14	9	0.00841406	0.0420703	5	0.0677002	No	No
Brain-Hippocampus	162	RP11-475I24.3	ENSG00000237357.2	9	0.00166556	0.00832782	5	0.0347426	Yes	No
Brain-Hippocampus	162	RP11-459O16.8	ENSG00000276128.1	9	0.0688081	0.275233	4	0.282716	No	No
Brain-Hippocampus	162	FAM27C	ENSG00000154537.4	9	0.00469941	0.00469941	1	0.029898	Yes	No
Brain-Hippocampus	162	RP11-211N8.2	ENSG00000226007.2	9	0.0490943	0.0490943	1	0.073937	No	No
Brain-Hippocampus	162	LINC01410	ENSG00000238113.6	9	0.0204554	0.0409107	2	0.0667394	No	No
Brain-Hippocampus	162	RP11-262H14.3	ENSG00000234665.8	9	0.0718533	0.143707	2	0.158678	No	No
Brain-Hippocampus	162	RP11-262H14.4	ENSG00000170161.6	9	0.00935164	0.0187033	2	0.0458952	Yes	No
Brain-Hippocampus	162	ANKRD20A4	ENSG00000172014.12	9	0.107118	0.321353	3	0.32707	No	No
Brain-Hippocampus	162	CBWD5	ENSG00000147996.16	9	0.0218635	0.0437271	2	0.0692288	No	No
Brain-Hippocampus	162	FOXD4L4	ENSG00000184659.5	9	0.0039616	0.0079232	2	0.0342435	Yes	No
Brain-Hippocampus	162	RP11-15E1.5	ENSG00000274893.1	9	0.0242307	0.0484614	2	0.0733481	No	No
Brain-Hippocampus	162	ZNF658	ENSG00000274349.4	9	0.00814354	0.0162871	2	0.0434956	Yes	No
Brain-Hippocampus	162	CBWD3	ENSG00000196873.15	9	0.00306075	0.0214252	7	0.0484555	Yes	No
Brain-Hippocampus	162	FOXD4L3	ENSG00000187559.5	9	0.00410539	0.0287377	7	0.0555276	No	No
Brain-Hippocampus	162	RP11-561O23.5	ENSG00000234394.8	9	0.00213506	0.0149454	7	0.042078	Yes	No
Brain-Hippocampus	162	PGM5	ENSG00000154330.12	9	0.00635093	0.0571584	9	0.080941	No	No
Brain-Hippocampus	162	PIP5K1B	ENSG00000107242.17	9	4.77294e-05	0.000572753	12	0.020694	Yes	No
Brain-Hippocampus	162	FAM122A	ENSG00000187866.8	9	0.00885486	0.0885486	10	0.108503	No	No
Brain-Hippocampus	162	FXN	ENSG00000165060.11	9	0.00167634	0.0201161	12	0.0472355	Yes	No
Brain-Hippocampus	162	TJP2	ENSG00000119139.17	9	0.0023048	0.0322672	14	0.0589794	No	No
Brain-Hippocampus	162	FAM189A2	ENSG00000135063.17	9	0.00503662	0.0705127	14	0.0928602	No	No
Brain-Hippocampus	162	APBA1	ENSG00000107282.7	9	0.00718548	0.114968	16	0.132429	No	No
Brain-Hippocampus	162	RP11-109D9.4	ENSG00000261447.1	9	0.00197086	0.0295628	15	0.0562987	No	No
Brain-Hippocampus	162	PTAR1	ENSG00000188647.12	9	0.000327341	0.00491012	15	0.030144	Yes	No
Brain-Hippocampus	162	C9orf135	ENSG00000204711.8	9	0.000771419	0.0123427	16	0.0393638	Yes	No
Brain-Hippocampus	162	MAMDC2	ENSG00000165072.9	9	0.00133413	0.0226802	17	0.0496958	Yes	No
Brain-Hippocampus	162	SMC5	ENSG00000198887.8	9	0.00416878	0.0667005	16	0.0894702	No	No
Brain-Hippocampus	162	KLF9	ENSG00000119138.4	9	0.0156444	0.234667	15	0.244089	No	No
Brain-Hippocampus	162	TRPM3	ENSG00000083067.22	9	0.00135141	0.0270281	20	0.0537864	No	No
Brain-Hippocampus	162	TMEM2	ENSG00000135048.13	9	0.00194832	0.0292248	15	0.0559592	No	No
Brain-Hippocampus	162	ABHD17B	ENSG00000107362.13	9	0.000804154	0.0112582	14	0.0379978	Yes	No
Brain-Hippocampus	162	C9orf85	ENSG00000155621.14	9	0.00135471	0.0189659	14	0.0461463	Yes	No
Brain-Hippocampus	162	GDA	ENSG00000119125.16	9	0.000543479	0.00760871	14	0.034097	Yes	No
Brain-Hippocampus	162	ZFAND5	ENSG00000107372.12	9	0.0106085	0.127302	12	0.143662	No	No
Brain-Hippocampus	162	TMC1	ENSG00000165091.15	9	0.00983375	0.127839	13	0.144163	No	No
Brain-Hippocampus	162	ALDH1A1	ENSG00000165092.12	9	0.000990384	0.012875	13	0.0399171	Yes	No
Brain-Hippocampus	162	ANXA1	ENSG00000135046.13	9	0.00170093	0.0204112	12	0.0475665	Yes	No
Brain-Hippocampus	162	RORB	ENSG00000198963.10	9	0.00930825	0.148932	16	0.163384	No	No
Brain-Hippocampus	162	TRPM6	ENSG00000119121.21	9	0.00235472	0.0400303	17	0.0659558	No	No
Brain-Hippocampus	162	C9orf40	ENSG00000135045.6	9	0.00878688	0.14059	16	0.155921	No	No
Brain-Hippocampus	162	CARNMT1	ENSG00000156017.12	9	0.00124032	0.0210854	17	0.0481269	Yes	No
Brain-Hippocampus	162	NMRK1	ENSG00000106733.20	9	0.000168767	0.00286903	17	0.0265082	Yes	No
Brain-Hippocampus	162	OSTF1	ENSG00000134996.11	9	0.00122778	0.0208722	17	0.0479446	Yes	No
Brain-Hippocampus	162	PCSK5	ENSG00000099139.13	9	0.000171058	0.00393433	23	0.0286304	Yes	No
Brain-Hippocampus	162	RFK	ENSG00000135002.11	9	0.00302124	0.0543823	18	0.0785229	No	No
Brain-Hippocampus	162	GCNT1	ENSG00000187210.12	9	0.000733625	0.0139389	19	0.0410604	Yes	No
Brain-Hippocampus	162	PRUNE2	ENSG00000106772.17	9	0.00467274	0.088782	19	0.108687	No	No
Brain-Hippocampus	162	VPS13A	ENSG00000197969.11	9	0.00346351	0.0588797	17	0.0825199	No	No
Brain-Hippocampus	162	GNA14	ENSG00000156049.6	9	0.00120864	0.0193382	16	0.0465277	Yes	No
Brain-Hippocampus	162	GNAQ	ENSG00000156052.10	9	0.00123696	0.0210283	17	0.0480866	Yes	No
Brain-Hippocampus	162	CEP78	ENSG00000148019.12	9	0.00059518	0.00833252	14	0.0347426	Yes	No
Brain-Hippocampus	162	PSAT1	ENSG00000135069.13	9	0.000691837	0.00968572	14	0.0364918	Yes	No
Brain-Hippocampus	162	TLE4	ENSG00000106829.18	9	0.000924473	0.0166405	18	0.0438348	Yes	No
Brain-Hippocampus	162	TLE1	ENSG00000196781.14	9	0.00201929	0.0282701	14	0.0550477	No	No
Brain-Hippocampus	162	RP11-154D17.1	ENSG00000233926.1	9	0.00291224	0.0378592	13	0.0642276	No	No
Brain-Hippocampus	162	RASEF	ENSG00000165105.9	9	0.00515978	0.0670772	13	0.0898359	No	No
Brain-Hippocampus	162	FRMD3	ENSG00000172159.15	9	0.00188116	0.0300985	16	0.0567939	No	No
Brain-Hippocampus	162	IDNK	ENSG00000148057.15	9	5.07342e-05	0.000761013	15	0.0216788	Yes	No
Brain-Hippocampus	162	UBQLN1	ENSG00000135018.13	9	0.00119114	0.0190582	16	0.0462445	Yes	No
Brain-Hippocampus	162	GKAP1	ENSG00000165113.12	9	0.0036412	0.0582593	16	0.0819752	No	No
Brain-Hippocampus	162	KIF27	ENSG00000165115.14	9	0.0123999	0.185999	15	0.197871	No	No
Brain-Hippocampus	162	C9orf64	ENSG00000165118.14	9	0.00401468	0.0602202	15	0.0836871	No	No
Brain-Hippocampus	162	HNRNPK	ENSG00000165119.20	9	0.00400783	0.0601174	15	0.0835892	No	No
Brain-Hippocampus	162	RMI1	ENSG00000178966.16	9	0.0116772	0.175157	15	0.187481	No	No
Brain-Hippocampus	162	SLC28A3	ENSG00000197506.7	9	0.0181346	0.272018	15	0.279573	No	No
Brain-Hippocampus	162	NTRK2	ENSG00000148053.15	9	3.14944e-05	0.000472416	15	0.0202051	Yes	No
Brain-Hippocampus	162	AGTPBP1	ENSG00000135049.15	9	0.00122734	0.0171828	14	0.0444292	Yes	No
Brain-Hippocampus	162	RP11-213G2.2	ENSG00000230303.5	9	4.89757e-05	0.000587709	12	0.0207041	Yes	No
Brain-Hippocampus	162	NAA35	ENSG00000135040.15	9	0.000887948	0.0115433	13	0.0383593	Yes	No
Brain-Hippocampus	162	GOLM1	ENSG00000135052.16	9	0.000315338	0.0040994	13	0.0288227	Yes	No
Brain-Hippocampus	162	ISCA1	ENSG00000135070.14	9	0.000459044	0.00596757	13	0.0319504	Yes	No
Brain-Hippocampus	162	ZCCHC6	ENSG00000083223.17	9	0.00101818	0.0142545	14	0.0413695	Yes	No
Brain-Hippocampus	162	GAS1	ENSG00000180447.6	9	0.00163855	0.0262168	16	0.0529594	No	No
Brain-Hippocampus	162	GAS1RR	ENSG00000226237.1	9	0.00159617	0.0255387	16	0.0523064	No	No
Brain-Hippocampus	162	C9orf170	ENSG00000204446.4	9	0.00946129	0.151381	16	0.165629	No	No
Brain-Hippocampus	162	DAPK1	ENSG00000196730.12	9	0.0033494	0.0602892	18	0.083706	No	No
Brain-Hippocampus	162	CTSL	ENSG00000135047.14	9	0.0207456	0.331929	16	0.337248	No	No
Brain-Hippocampus	162	XXyac-YM21GA2.4	ENSG00000234460.1	9	0.00884529	0.15037	17	0.164712	No	No
Brain-Hippocampus	162	CDK20	ENSG00000156345.17	9	0.00728068	0.123772	17	0.140385	No	No
Brain-Hippocampus	162	SPIN1	ENSG00000106723.16	9	0.000720793	0.0122535	17	0.0391924	Yes	No
Brain-Hippocampus	162	NXNL2	ENSG00000130045.15	9	0.00280738	0.044918	16	0.0702495	No	No
Brain-Hippocampus	162	C9orf47	ENSG00000186354.10	9	0.000922317	0.0156794	17	0.0429048	Yes	No
Brain-Hippocampus	162	S1PR3	ENSG00000213694.3	9	0.00233048	0.0396182	17	0.0656526	No	No
Brain-Hippocampus	162	SHC3	ENSG00000148082.9	9	0.00288759	0.0519765	18	0.0764803	No	No
Brain-Hippocampus	162	CKS2	ENSG00000123975.4	9	0.00169038	0.0270461	16	0.0537956	No	No
Brain-Hippocampus	162	SECISBP2	ENSG00000187742.14	9	0.00165093	0.0280658	17	0.0548534	No	No
Brain-Hippocampus	162	SEMA4D	ENSG00000187764.11	9	0.000614731	0.0110652	18	0.0378494	Yes	No
Brain-Hippocampus	162	GADD45G	ENSG00000130222.10	9	0.00505234	0.0909421	18	0.110659	No	No
Brain-Hippocampus	162	MIR4290HG	ENSG00000227555.1	9	1.2117e-05	0.000205989	17	0.0177431	Yes	No
Brain-Hippocampus	162	LINC01508	ENSG00000231107.1	9	0.000119437	0.00214987	18	0.0248618	Yes	No
Brain-Hippocampus	162	DIRAS2	ENSG00000165023.6	9	0.00148953	0.0253219	17	0.0521567	No	No
Brain-Hippocampus	162	SYK	ENSG00000165025.14	9	0.00381218	0.064807	17	0.08772	No	No
Brain-Hippocampus	162	RP11-305L7.1	ENSG00000230537.1	9	0.00610347	0.091552	15	0.111212	No	No
Brain-Hippocampus	162	RP11-305L7.7	ENSG00000273381.1	9	0.00560148	0.0840222	15	0.104503	No	No
Brain-Hippocampus	162	AUH	ENSG00000148090.11	9	0.00282893	0.0424339	15	0.0680128	No	No
Brain-Hippocampus	162	NFIL3	ENSG00000165030.3	9	0.00236083	0.0330516	14	0.0597743	No	No
Brain-Hippocampus	162	ROR2	ENSG00000169071.14	9	0.00105045	0.0168072	16	0.0440055	Yes	No
Brain-Hippocampus	162	SPTLC1	ENSG00000090054.13	9	0.00400857	0.0521114	13	0.0765893	No	No
Brain-Hippocampus	162	IARS	ENSG00000196305.17	9	0.000540975	0.00703267	13	0.0332544	Yes	No
Brain-Hippocampus	162	NOL8	ENSG00000198000.11	9	0.00511652	0.0665147	13	0.0893135	No	No
Brain-Hippocampus	162	CENPP	ENSG00000188312.13	9	0.00249539	0.0374308	15	0.0638182	No	No
Brain-Hippocampus	162	OGN	ENSG00000106809.10	9	0.00155697	0.0202407	13	0.0473503	Yes	No
Brain-Hippocampus	162	OMD	ENSG00000127083.7	9	0.00270707	0.0351919	13	0.0618081	No	No
Brain-Hippocampus	162	ASPN	ENSG00000106819.11	9	0.0128373	0.166885	13	0.179751	No	No
Brain-Hippocampus	162	ECM2	ENSG00000106823.12	9	0.00122631	0.015942	13	0.0431674	Yes	No
Brain-Hippocampus	162	IPPK	ENSG00000127080.9	9	0.00238719	0.0310335	13	0.0577863	No	No
Brain-Hippocampus	162	BICD2	ENSG00000185963.13	9	0.0042756	0.0555828	13	0.0795091	No	No
Brain-Hippocampus	162	ZNF484	ENSG00000127081.13	9	6.81894e-05	0.000954651	14	0.0226076	Yes	No
Brain-Hippocampus	162	FGD3	ENSG00000127084.17	9	0.0186037	0.279055	15	0.28648	No	No
Brain-Hippocampus	162	SUSD3	ENSG00000157303.10	9	0.00678934	0.10184	15	0.120633	No	No
Brain-Hippocampus	162	CARD19	ENSG00000165233.17	9	0.000399706	0.00599559	15	0.0319872	Yes	No
Brain-Hippocampus	162	NINJ1	ENSG00000131669.9	9	0.000528413	0.00792619	15	0.0342435	Yes	No
Brain-Hippocampus	162	WNK2	ENSG00000165238.16	9	0.0069891	0.111826	16	0.129691	No	No
Brain-Hippocampus	162	C9orf129	ENSG00000204352.2	9	0.0141511	0.212267	15	0.222719	No	No
Brain-Hippocampus	162	FAM120AOS	ENSG00000188938.15	9	0.000686878	0.0103032	15	0.0370289	Yes	No
Brain-Hippocampus	162	FAM120A	ENSG00000048828.16	9	0.000234834	0.00399217	17	0.0286709	Yes	No
Brain-Hippocampus	162	PHF2	ENSG00000197724.10	9	0.00188928	0.0321177	17	0.0588424	No	No
Brain-Hippocampus	162	BARX1	ENSG00000131668.13	9	0.00540481	0.0864769	16	0.106666	No	No
Brain-Hippocampus	162	PTPDC1	ENSG00000158079.14	9	0.00039961	0.00639376	16	0.0323458	Yes	No
Brain-Hippocampus	162	RP11-2B6.3	ENSG00000269946.1	9	0.00247952	0.0371928	15	0.063648	No	No
Brain-Hippocampus	162	ZNF169	ENSG00000175787.16	9	0.00107755	0.0161632	15	0.0433328	Yes	No
Brain-Hippocampus	162	RP11-307E17.8	ENSG00000232063.1	9	0.00571813	0.0800539	14	0.101156	No	No
Brain-Hippocampus	162	MFSD14B	ENSG00000148110.15	9	0.00207538	0.0290553	14	0.0557679	No	No
Brain-Hippocampus	162	FBP2	ENSG00000130957.4	9	0.0116071	0.162499	14	0.175747	No	No
Brain-Hippocampus	162	FBP1	ENSG00000165140.9	9	0.00538434	0.0753807	14	0.0969796	No	No
Brain-Hippocampus	162	C9orf3	ENSG00000148120.16	9	0.00144033	0.0244856	17	0.0512907	No	No
Brain-Hippocampus	162	FANCC	ENSG00000158169.12	9	0.000703303	0.0105495	15	0.0373685	Yes	No
Brain-Hippocampus	162	PTCH1	ENSG00000185920.15	9	0.00145155	0.0188701	13	0.0460361	Yes	No
Brain-Hippocampus	162	ERCC6L2	ENSG00000182150.15	9	0.00378254	0.0416079	11	0.0673064	No	No
Brain-Hippocampus	162	LINC00092	ENSG00000225194.2	9	0.00459942	0.0505937	11	0.0753008	No	No
Brain-Hippocampus	162	RP11-569G13.2	ENSG00000237212.1	9	0.000342056	0.00376262	11	0.0281831	Yes	No
Brain-Hippocampus	162	RP11-569G13.3	ENSG00000275465.5	9	0.00104289	0.0114718	11	0.0383112	Yes	No
Brain-Hippocampus	162	HSD17B3	ENSG00000130948.9	9	0.000729473	0.00875368	12	0.0352679	Yes	No
Brain-Hippocampus	162	SLC35D2	ENSG00000130958.11	9	0.000649063	0.00778876	12	0.0342072	Yes	No
Brain-Hippocampus	162	ZNF367	ENSG00000165244.6	9	0.00495266	0.0594319	12	0.0829928	No	No
Brain-Hippocampus	162	HABP4	ENSG00000130956.13	9	0.000796328	0.00955593	12	0.0363537	Yes	No
Brain-Hippocampus	162	CDC14B	ENSG00000081377.16	9	0.000405627	0.00527315	13	0.0308164	Yes	No
Brain-Hippocampus	162	AAED1	ENSG00000158122.11	9	0.00181289	0.0217547	12	0.0486976	Yes	No
Brain-Hippocampus	162	RP11-535M15.1	ENSG00000224848.1	9	0.00493889	0.0592667	12	0.082851	No	No
Brain-Hippocampus	162	ZNF510	ENSG00000081386.12	9	0.00237895	0.0285474	12	0.0553134	No	No
Brain-Hippocampus	162	ZNF782	ENSG00000196597.11	9	0.00795803	0.0954964	12	0.114836	No	No
Brain-Hippocampus	162	MFSD14C	ENSG00000196312.12	9	0.0126398	0.151678	12	0.165914	No	No
Brain-Hippocampus	162	NUTM2G	ENSG00000188152.12	9	0.000677495	0.00812994	12	0.0345265	Yes	No
Brain-Hippocampus	162	CTSV	ENSG00000136943.10	9	0.0049247	0.0541717	11	0.0783779	No	No
Brain-Hippocampus	162	RP11-498P14.3	ENSG00000242375.1	9	0.004366	0.048026	11	0.0729088	No	No
Brain-Hippocampus	162	RP11-498P14.5	ENSG00000203279.3	9	0.000637108	0.00700819	11	0.0332443	Yes	No
Brain-Hippocampus	162	CCDC180	ENSG00000197816.13	9	0.00539943	0.0647932	12	0.08772	No	No
Brain-Hippocampus	162	TDRD7	ENSG00000196116.7	9	0.000879226	0.0105507	12	0.0373685	Yes	No
Brain-Hippocampus	162	TMOD1	ENSG00000136842.13	9	9.76633e-05	0.00126962	13	0.0229218	Yes	No
Brain-Hippocampus	162	TSTD2	ENSG00000136925.14	9	0.0118809	0.154452	13	0.168416	No	No
Brain-Hippocampus	162	NCBP1	ENSG00000136937.12	9	0.00532489	0.0692236	13	0.0916862	No	No
Brain-Hippocampus	162	XPA	ENSG00000136936.10	9	0.000812561	0.0105633	13	0.0373786	Yes	No
Brain-Hippocampus	162	TRMO	ENSG00000136932.13	9	0.00280861	0.0393205	14	0.0654085	No	No
Brain-Hippocampus	162	HEMGN	ENSG00000136929.12	9	0.00497977	0.0697168	14	0.0921058	No	No
Brain-Hippocampus	162	ANP32B	ENSG00000136938.8	9	0.00254509	0.0381764	15	0.0644558	No	No
Brain-Hippocampus	162	NANS	ENSG00000095380.10	9	0.00202132	0.0303198	15	0.0570535	No	No
Brain-Hippocampus	162	TRIM14	ENSG00000106785.14	9	0.00255057	0.0382585	15	0.0645197	No	No
Brain-Hippocampus	162	CORO2A	ENSG00000106789.12	9	0.00312887	0.0469331	15	0.0719932	No	No
Brain-Hippocampus	162	TBC1D2	ENSG00000095383.19	9	0.00139857	0.0209786	15	0.0480268	Yes	No
Brain-Hippocampus	162	GABBR2	ENSG00000136928.6	9	0.0011536	0.0184576	16	0.0456257	Yes	No
Brain-Hippocampus	162	ANKS6	ENSG00000165138.17	9	3.31101e-05	0.000430432	13	0.0202051	Yes	No
Brain-Hippocampus	162	GALNT12	ENSG00000119514.6	9	0.000475888	0.00618654	13	0.0322283	Yes	No
Brain-Hippocampus	162	COL15A1	ENSG00000204291.10	9	0.00147185	0.0191341	13	0.0463255	Yes	No
Brain-Hippocampus	162	TGFBR1	ENSG00000106799.12	9	0.00188512	0.0226215	12	0.04965	Yes	No
Brain-Hippocampus	162	ALG2	ENSG00000119523.9	9	0.00101275	0.0121531	12	0.0390818	Yes	No
Brain-Hippocampus	162	SEC61B	ENSG00000106803.9	9	0.0133837	0.160604	12	0.17404	No	No
Brain-Hippocampus	162	NAMA	ENSG00000271086.5	9	0.00643265	0.0707591	11	0.0930625	No	No
Brain-Hippocampus	162	RP11-554F20.1	ENSG00000237461.1	9	0.00732532	0.0879038	12	0.107925	No	No
Brain-Hippocampus	162	NR4A3	ENSG00000119508.17	9	0.000197326	0.00217058	11	0.024972	Yes	No
Brain-Hippocampus	162	STX17	ENSG00000136874.10	9	0.00653197	0.0718517	11	0.093995	No	No
Brain-Hippocampus	162	ERP44	ENSG00000023318.7	9	0.0220249	0.264299	12	0.272226	No	No
Brain-Hippocampus	162	INVS	ENSG00000119509.12	9	0.0111944	0.145527	13	0.160298	No	No
Brain-Hippocampus	162	TEX10	ENSG00000136891.13	9	0.00287875	0.034545	12	0.0611513	No	No
Brain-Hippocampus	162	MSANTD3	ENSG00000066697.14	9	0.00682982	0.0819578	12	0.102789	No	No
Brain-Hippocampus	162	TMEFF1	ENSG00000241697.4	9	0.000767924	0.00998301	13	0.0366983	Yes	No
Brain-Hippocampus	162	MURC	ENSG00000170681.6	9	0.00499109	0.0648842	13	0.0877834	No	No
Brain-Hippocampus	162	PLPPR1	ENSG00000148123.14	9	0.000193644	0.00367923	19	0.0280649	Yes	No
Brain-Hippocampus	162	BAAT	ENSG00000136881.11	9	4.68769e-05	0.000843785	18	0.0218768	Yes	No
Brain-Hippocampus	162	MRPL50	ENSG00000136897.7	9	0.00478977	0.0862159	18	0.106451	No	No
Brain-Hippocampus	162	ZNF189	ENSG00000136870.10	9	0.00185222	0.03334	18	0.0600921	No	No
Brain-Hippocampus	162	ALDOB	ENSG00000136872.17	9	0.00171599	0.0308878	18	0.0576254	No	No
Brain-Hippocampus	162	TMEM246	ENSG00000165152.8	9	0.00315102	0.0567183	18	0.0805393	No	No
Brain-Hippocampus	162	RNF20	ENSG00000155827.11	9	0.00347082	0.0624747	18	0.0855483	No	No
Brain-Hippocampus	162	GRIN3A	ENSG00000198785.4	9	0.0127993	0.255986	20	0.264459	No	No
Brain-Hippocampus	162	SMC2-AS1	ENSG00000270332.1	9	0.000338675	0.00711217	21	0.0333256	Yes	No
Brain-Hippocampus	162	SMC2	ENSG00000136824.18	9	0.00184996	0.0388491	21	0.0650018	No	No
Brain-Hippocampus	162	NIPSNAP3A	ENSG00000136783.9	9	0.00133952	0.0241114	18	0.0508999	No	No
Brain-Hippocampus	162	NIPSNAP3B	ENSG00000165028.11	9	0.00025964	0.00467353	18	0.029865	Yes	No
Brain-Hippocampus	162	ABCA1	ENSG00000165029.15	9	0.00343666	0.0652966	19	0.0881413	No	No
Brain-Hippocampus	162	SLC44A1	ENSG00000070214.15	9	0.0016908	0.0287436	17	0.0555276	No	No
Brain-Hippocampus	162	FSD1L	ENSG00000106701.11	9	0.00259439	0.0415103	16	0.0672336	No	No
Brain-Hippocampus	162	FKTN	ENSG00000106692.13	9	0.00186313	0.0298101	16	0.0565219	No	No
Brain-Hippocampus	162	TAL2	ENSG00000186051.6	9	0.000289304	0.00405026	14	0.0287694	Yes	No
Brain-Hippocampus	162	TMEM38B	ENSG00000095209.11	9	0.000778933	0.011684	15	0.0384517	Yes	No
Brain-Hippocampus	162	LINC01505	ENSG00000234323.6	9	0.000177413	0.00319344	18	0.0272581	Yes	No
Brain-Hippocampus	162	ZNF462	ENSG00000148143.12	9	0.000392929	0.005501	14	0.0312028	Yes	No
Brain-Hippocampus	162	RAD23B	ENSG00000119318.12	9	0.000388598	0.00582897	15	0.0317297	Yes	No
Brain-Hippocampus	162	KLF4	ENSG00000136826.14	9	0.00751165	0.112675	15	0.130382	No	No
Brain-Hippocampus	162	IKBKAP	ENSG00000070061.14	9	0.00115522	0.020794	18	0.0478808	Yes	No
Brain-Hippocampus	162	FAM206A	ENSG00000119328.11	9	0.00201966	0.0343342	17	0.0610062	No	No
Brain-Hippocampus	162	CTNNAL1	ENSG00000119326.14	9	0.000107598	0.00193676	18	0.0245602	Yes	No
Brain-Hippocampus	162	TMEM245	ENSG00000106771.12	9	0.000505631	0.00910136	18	0.0358228	Yes	No
Brain-Hippocampus	162	FRRS1L	ENSG00000260230.2	9	0.00112776	0.0191719	17	0.0463533	Yes	No
Brain-Hippocampus	162	EPB41L4B	ENSG00000095203.14	9	1.36079e-05	0.000244943	18	0.0188212	Yes	No
Brain-Hippocampus	162	PTPN3	ENSG00000070159.13	9	0.00236697	0.0449725	19	0.0702858	No	No
Brain-Hippocampus	162	PALM2	ENSG00000243444.7	9	0.000265597	0.00557755	21	0.0313266	Yes	No
Brain-Hippocampus	162	AKAP2	ENSG00000241978.9	9	0.00507095	0.101419	20	0.12026	No	No
Brain-Hippocampus	162	TXN	ENSG00000136810.12	9	6.32914e-05	0.00120254	19	0.0229218	Yes	No
Brain-Hippocampus	162	SVEP1	ENSG00000165124.17	9	0.00153969	0.0307939	20	0.0575391	No	No
Brain-Hippocampus	162	MUSK	ENSG00000030304.13	9	0.000541036	0.0102797	19	0.0370123	Yes	No
Brain-Hippocampus	162	LPAR1	ENSG00000198121.13	9	0.00204677	0.0409354	20	0.066761	No	No
Brain-Hippocampus	162	OR2K2	ENSG00000171133.2	9	0.00334416	0.0635391	19	0.0865162	No	No
Brain-Hippocampus	162	KIAA0368	ENSG00000136813.14	9	0.00108444	0.0206043	19	0.0477127	Yes	No
Brain-Hippocampus	162	ZNF483	ENSG00000173258.12	9	0.00373384	0.0672092	18	0.0899462	No	No
Brain-Hippocampus	162	PTGR1	ENSG00000106853.18	9	0.0218221	0.392798	18	0.396758	No	No
Brain-Hippocampus	162	DNAJC25	ENSG00000059769.19	9	0.000769968	0.0130895	17	0.0401202	Yes	No
Brain-Hippocampus	162	GNG10	ENSG00000242616.3	9	0.000284557	0.00455292	16	0.029643	Yes	No
Brain-Hippocampus	162	UGCG	ENSG00000148154.9	9	0.00514966	0.0823945	16	0.103222	No	No
Brain-Hippocampus	162	SUSD1	ENSG00000106868.16	9	0.0054083	0.0919412	17	0.11159	No	No
Brain-Hippocampus	162	PTBP3	ENSG00000119314.15	9	0.000234894	0.00375831	16	0.0281625	Yes	No
Brain-Hippocampus	162	HSDL2	ENSG00000119471.14	9	0.00491532	0.0786451	16	0.0999264	No	No
Brain-Hippocampus	162	KIAA1958	ENSG00000165185.14	9	0.000221575	0.00354519	16	0.0278485	Yes	No
Brain-Hippocampus	162	INIP	ENSG00000148153.13	9	0.000277208	0.00443532	16	0.029322	Yes	No
Brain-Hippocampus	162	SNX30	ENSG00000148158.16	9	0.00618953	0.0990325	16	0.11804	No	No
Brain-Hippocampus	162	ZNF883	ENSG00000228623.5	9	0.00653849	0.0980774	15	0.117188	No	No
Brain-Hippocampus	162	ZFP37	ENSG00000136866.13	9	0.00535107	0.0749149	14	0.0966227	No	No
Brain-Hippocampus	162	FAM225B	ENSG00000225684.3	9	0.00521313	0.0729838	14	0.0949009	No	No
Brain-Hippocampus	162	FAM225A	ENSG00000231528.2	9	0.000172745	0.00241843	14	0.0255483	Yes	No
Brain-Hippocampus	162	SLC31A2	ENSG00000136867.10	9	0.00515496	0.0721695	14	0.0943087	No	No
Brain-Hippocampus	162	FKBP15	ENSG00000119321.8	9	0.00153008	0.0229512	15	0.0498968	Yes	No
Brain-Hippocampus	162	SLC31A1	ENSG00000136868.10	9	0.000269763	0.00404645	15	0.0287694	Yes	No
Brain-Hippocampus	162	CDC26	ENSG00000176386.8	9	0.00113651	0.0159111	14	0.0431021	Yes	No
Brain-Hippocampus	162	PRPF4	ENSG00000136875.12	9	0.0047776	0.071664	15	0.0938367	No	No
Brain-Hippocampus	162	RNF183	ENSG00000165188.13	9	5.5077e-05	0.000771077	14	0.0216788	Yes	No
Brain-Hippocampus	162	WDR31	ENSG00000148225.15	9	0.00163914	0.0245871	15	0.0513785	No	No
Brain-Hippocampus	162	BSPRY	ENSG00000119411.10	9	0.000671231	0.00939723	14	0.0361992	Yes	No
Brain-Hippocampus	162	HDHD3	ENSG00000119431.9	9	0.00388261	0.0543566	14	0.0785089	No	No
Brain-Hippocampus	162	ALAD	ENSG00000148218.15	9	0.00191121	0.0267569	14	0.053518	No	No
Brain-Hippocampus	162	POLE3	ENSG00000148229.12	9	0.00800609	0.112085	14	0.129903	No	No
Brain-Hippocampus	162	C9orf43	ENSG00000157653.11	9	0.0024015	0.0336209	14	0.0603038	No	No
Brain-Hippocampus	162	RGS3	ENSG00000138835.22	9	0.00428071	0.0642106	15	0.0871618	No	No
Brain-Hippocampus	162	ZNF618	ENSG00000157657.14	9	0.00282616	0.0452185	16	0.0705279	No	No
Brain-Hippocampus	162	AMBP	ENSG00000106927.11	9	0.000461884	0.00692827	15	0.033106	Yes	No
Brain-Hippocampus	162	KIF12	ENSG00000136883.13	9	0.00674806	0.101221	15	0.120088	No	No
Brain-Hippocampus	162	COL27A1	ENSG00000196739.14	9	0.00184005	0.0312808	17	0.0580319	No	No
Brain-Hippocampus	162	ORM1	ENSG00000229314.5	9	0.00121463	0.0182194	15	0.0453474	Yes	No
Brain-Hippocampus	162	AKNA	ENSG00000106948.16	9	0.00174246	0.0278793	16	0.0547325	No	No
Brain-Hippocampus	162	WHRN	ENSG00000095397.13	9	0.000128689	0.00205903	16	0.0248463	Yes	No
Brain-Hippocampus	162	ATP6V1G1	ENSG00000136888.6	9	0.000922052	0.0156749	17	0.042899	Yes	No
Brain-Hippocampus	162	TMEM268	ENSG00000157693.14	9	0.000883598	0.0150212	17	0.0421198	Yes	No
Brain-Hippocampus	162	TNFSF8	ENSG00000106952.7	9	0.00610764	0.10383	17	0.122414	No	No
Brain-Hippocampus	162	TNC	ENSG00000041982.15	9	0.00907655	0.154301	17	0.168287	No	No
Brain-Hippocampus	162	ASTN2	ENSG00000148219.16	9	0.000204577	0.00470527	23	0.029898	Yes	No
Brain-Hippocampus	162	TRIM32	ENSG00000119401.10	9	0.0005907	0.0082698	14	0.0347221	Yes	No
Brain-Hippocampus	162	RP11-500B12.1	ENSG00000233569.1	9	0.00255363	0.0434117	17	0.0689341	No	No
Brain-Hippocampus	162	TLR4	ENSG00000136869.13	9	0.0150944	0.256604	17	0.265052	No	No
Brain-Hippocampus	162	RP11-281A20.2	ENSG00000228512.2	9	0.00105618	0.0179551	17	0.045103	Yes	No
Brain-Hippocampus	162	RP11-281A20.1	ENSG00000231901.1	9	0.000504369	0.00857427	17	0.0350658	Yes	No
Brain-Hippocampus	162	BRINP1	ENSG00000078725.12	9	0.00413548	0.0578967	14	0.0816153	No	No
Brain-Hippocampus	162	CDK5RAP2	ENSG00000136861.17	9	0.002604	0.031248	12	0.0579873	No	No
Brain-Hippocampus	162	MEGF9	ENSG00000106780.8	9	0.000891823	0.00981005	11	0.0365739	Yes	No
Brain-Hippocampus	162	FBXW2	ENSG00000119402.16	9	0.00417345	0.0417345	10	0.0674221	No	No
Brain-Hippocampus	162	RP11-27I1.4	ENSG00000214654.7	9	0.00117752	0.0117752	10	0.038568	Yes	No
Brain-Hippocampus	162	PSMD5	ENSG00000095261.13	9	0.0042766	0.042766	10	0.0682874	No	No
Brain-Hippocampus	162	PHF19	ENSG00000119403.13	9	0.0270983	0.270983	10	0.278603	No	No
Brain-Hippocampus	162	TRAF1	ENSG00000056558.10	9	0.00626786	0.0626786	10	0.0856981	No	No
Brain-Hippocampus	162	C5	ENSG00000106804.7	9	0.017156	0.188716	11	0.200456	No	No
Brain-Hippocampus	162	CNTRL	ENSG00000119397.16	9	0.00389962	0.0428958	11	0.0684202	No	No
Brain-Hippocampus	162	RAB14	ENSG00000119396.10	9	0.000554654	0.00610119	11	0.0320879	Yes	No
Brain-Hippocampus	162	GSN	ENSG00000148180.19	9	0.0354012	0.389413	11	0.393448	No	No
Brain-Hippocampus	162	STOM	ENSG00000148175.12	9	0.00585958	0.0644554	11	0.0873946	No	No
Brain-Hippocampus	162	DAB2IP	ENSG00000136848.16	9	0.00104688	0.0136094	13	0.0407239	Yes	No
Brain-Hippocampus	162	TTLL11	ENSG00000175764.14	9	0.00560217	0.0672261	12	0.0899546	No	No
Brain-Hippocampus	162	TTLL11-IT1	ENSG00000237548.1	9	0.00838885	0.100666	12	0.119563	No	No
Brain-Hippocampus	162	NDUFA8	ENSG00000119421.6	9	0.00148234	0.0148234	10	0.0419508	Yes	No
Brain-Hippocampus	162	MORN5	ENSG00000185681.12	9	5.92132e-05	0.000592132	10	0.0207041	Yes	No
Brain-Hippocampus	162	LHX6	ENSG00000106852.15	9	0.0236297	0.236297	10	0.245644	No	No
Brain-Hippocampus	162	RBM18	ENSG00000119446.13	9	7.92633e-05	0.000792633	10	0.0217782	Yes	No
Brain-Hippocampus	162	MRRF	ENSG00000148187.17	9	0.000679853	0.00679853	10	0.032907	Yes	No
Brain-Hippocampus	162	PTGS1	ENSG00000095303.14	9	0.00108141	0.0108141	10	0.0375824	Yes	No
Brain-Hippocampus	162	OR1L8	ENSG00000171496.3	9	0.00576644	0.051898	9	0.076406	No	No
Brain-Hippocampus	162	PDCL	ENSG00000136940.13	9	0.00789527	0.0710574	9	0.0932721	No	No
Brain-Hippocampus	162	RC3H2	ENSG00000056586.15	9	0.013316	0.119844	9	0.136881	No	No
Brain-Hippocampus	162	ZBTB6	ENSG00000186130.4	9	0.00440255	0.0352204	8	0.0618105	No	No
Brain-Hippocampus	162	ZBTB26	ENSG00000171448.8	9	0.000497663	0.00398131	8	0.0286709	Yes	No
Brain-Hippocampus	162	RABGAP1	ENSG00000011454.16	9	0.0040622	0.040622	10	0.0664736	No	No
Brain-Hippocampus	162	STRBP	ENSG00000165209.18	9	0.00228499	0.0228499	10	0.0498088	Yes	No
Brain-Hippocampus	162	CRB2	ENSG00000148204.11	9	0.00116709	0.0116709	10	0.0384404	Yes	No
Brain-Hippocampus	162	DENND1A	ENSG00000119522.16	9	0.0100302	0.110332	11	0.128295	No	No
Brain-Hippocampus	162	LHX2	ENSG00000106689.10	9	0.00165589	0.014903	9	0.042078	Yes	No
Brain-Hippocampus	162	NEK6	ENSG00000119408.16	9	0.0070202	0.070202	10	0.0925917	No	No
Brain-Hippocampus	162	PSMB7	ENSG00000136930.12	9	0.00377483	0.0377483	10	0.0641024	No	No
Brain-Hippocampus	162	ADGRD2	ENSG00000180264.11	9	0.00121503	0.0121503	10	0.0390818	Yes	No
Brain-Hippocampus	162	NR6A1	ENSG00000148200.16	9	0.00671717	0.0671717	10	0.089916	No	No
Brain-Hippocampus	162	OLFML2A	ENSG00000185585.19	9	0.0013633	0.0122697	9	0.0392138	Yes	No
Brain-Hippocampus	162	WDR38	ENSG00000136918.7	9	0.00286822	0.025814	9	0.052579	No	No
Brain-Hippocampus	162	RPL35	ENSG00000136942.14	9	0.00699758	0.0629782	9	0.0859716	No	No
Brain-Hippocampus	162	ARPC5L	ENSG00000136950.13	9	0.00474148	0.0426733	9	0.0682096	No	No
Brain-Hippocampus	162	GOLGA1	ENSG00000136935.13	9	0.000159762	0.00143785	9	0.023005	Yes	No
Brain-Hippocampus	162	SCAI	ENSG00000173611.17	9	7.67892e-05	0.000844681	11	0.0218768	Yes	No
Brain-Hippocampus	162	PPP6C	ENSG00000119414.11	9	0.000393902	0.00393902	10	0.0286304	Yes	No
Brain-Hippocampus	162	RABEPK	ENSG00000136933.16	9	0.00450032	0.0450032	10	0.0702858	No	No
Brain-Hippocampus	162	HSPA5	ENSG00000044574.7	9	0.0043282	0.0389538	9	0.0650781	No	No
Brain-Hippocampus	162	GAPVD1	ENSG00000165219.21	9	0.00160259	0.0160259	10	0.0432525	Yes	No
Brain-Hippocampus	162	MAPKAP1	ENSG00000119487.16	9	0.00407495	0.0488994	12	0.0737721	No	No
Brain-Hippocampus	162	PBX3	ENSG00000167081.16	9	0.00192488	0.0250234	13	0.051832	No	No
Brain-Hippocampus	162	RP11-343J18.1	ENSG00000228392.1	9	0.00104847	0.0115332	11	0.0383593	Yes	No
Brain-Hippocampus	162	MVB12B	ENSG00000196814.14	9	0.00688158	0.0894605	13	0.109288	No	No
Brain-Hippocampus	162	ZBTB43	ENSG00000169155.9	9	0.00189977	0.0246969	13	0.051494	No	No
Brain-Hippocampus	162	ZBTB34	ENSG00000177125.5	9	0.00114786	0.0149221	13	0.042078	Yes	No
Brain-Hippocampus	162	RALGPS1	ENSG00000136828.18	9	0.00123548	0.0172967	14	0.0444461	Yes	No
Brain-Hippocampus	162	ANGPTL2	ENSG00000136859.9	9	0.00399069	0.0478883	12	0.0728029	No	No
Brain-Hippocampus	162	GARNL3	ENSG00000136895.18	9	0.00179335	0.0215202	12	0.048541	Yes	No
Brain-Hippocampus	162	SLC2A8	ENSG00000136856.17	9	0.00035264	0.00387904	11	0.0285479	Yes	No
Brain-Hippocampus	162	ZNF79	ENSG00000196152.10	9	0.00077064	0.00847704	11	0.0349437	Yes	No
Brain-Hippocampus	162	RPL12	ENSG00000197958.12	9	0.0135099	0.148609	11	0.163079	No	No
Brain-Hippocampus	162	LRSAM1	ENSG00000148356.13	9	0.000128504	0.00141355	11	0.023005	Yes	No
Brain-Hippocampus	162	FAM129B	ENSG00000136830.11	9	0.00108441	0.0108441	10	0.0376011	Yes	No
Brain-Hippocampus	162	STXBP1	ENSG00000136854.19	9	0.00075962	0.0075962	10	0.0340627	Yes	No
Brain-Hippocampus	162	PTRH1	ENSG00000187024.13	9	0.00184886	0.0166397	9	0.0438348	Yes	No
Brain-Hippocampus	162	CFAP157	ENSG00000160401.14	9	0.00606627	0.0545965	9	0.0786808	No	No
Brain-Hippocampus	162	TTC16	ENSG00000167094.15	9	0.00154864	0.0139378	9	0.0410604	Yes	No
Brain-Hippocampus	162	TOR2A	ENSG00000160404.17	9	0.001988	0.017892	9	0.0450005	Yes	No
Brain-Hippocampus	162	SH2D3C	ENSG00000095370.19	9	0.00131435	0.0118291	9	0.0386156	Yes	No
Brain-Hippocampus	162	CDK9	ENSG00000136807.13	9	0.00383733	0.034536	9	0.0611513	No	No
Brain-Hippocampus	162	FPGS	ENSG00000136877.14	9	0.00358147	0.0322332	9	0.0589409	No	No
Brain-Hippocampus	162	ENG	ENSG00000106991.13	9	0.0042815	0.0385335	9	0.0647186	No	No
Brain-Hippocampus	162	AK1	ENSG00000106992.17	9	0.00442576	0.0398318	9	0.0658387	No	No
Brain-Hippocampus	162	ST6GALNAC6	ENSG00000160408.14	9	0.00133643	0.0120279	9	0.0389415	Yes	No
Brain-Hippocampus	162	ST6GALNAC4	ENSG00000136840.18	9	0.0524535	0.419628	8	0.423105	No	No
Brain-Hippocampus	162	PIP5KL1	ENSG00000167103.11	9	0.000924076	0.00739261	8	0.0337217	Yes	No
Brain-Hippocampus	162	DPM2	ENSG00000136908.17	9	0.00771832	0.0617465	8	0.0849335	No	No
Brain-Hippocampus	162	FAM102A	ENSG00000167106.11	9	0.000399984	0.00319987	8	0.0272581	Yes	No
Brain-Hippocampus	162	NAIF1	ENSG00000171169.8	9	0.000556941	0.00445553	8	0.029398	Yes	No
Brain-Hippocampus	162	SLC25A25	ENSG00000148339.12	9	0.0137987	0.11039	8	0.128346	No	No
Brain-Hippocampus	162	PTGES2	ENSG00000148334.14	9	0.00336206	0.0268965	8	0.0536745	No	No
Brain-Hippocampus	162	PTGES2-AS1	ENSG00000232850.3	9	0.00981742	0.0785394	8	0.0998201	No	No
Brain-Hippocampus	162	LCN2	ENSG00000148346.11	9	0.00426644	0.0341315	8	0.0608235	No	No
Brain-Hippocampus	162	C9orf16	ENSG00000171159.4	9	0.00664544	0.0531635	8	0.0774289	No	No
Brain-Hippocampus	162	CIZ1	ENSG00000148337.20	9	0.000400831	0.00320665	8	0.0272581	Yes	No
Brain-Hippocampus	162	DNM1	ENSG00000106976.20	9	0.0141847	0.127663	9	0.144005	No	No
Brain-Hippocampus	162	GOLGA2	ENSG00000167110.17	9	0.00361801	0.0325621	9	0.0592623	No	No
Brain-Hippocampus	162	SWI5	ENSG00000175854.11	9	0.00426832	0.0384149	9	0.0646834	No	No
Brain-Hippocampus	162	TRUB2	ENSG00000167112.9	9	0.00308081	0.0277272	9	0.0545698	No	No
Brain-Hippocampus	162	COQ4	ENSG00000167113.10	9	0.00154043	0.0138639	9	0.0410112	Yes	No
Brain-Hippocampus	162	SLC27A4	ENSG00000167114.12	9	0.000138787	0.00124909	9	0.0229218	Yes	No
Brain-Hippocampus	162	URM1	ENSG00000167118.10	9	0.000484262	0.00435836	9	0.0293204	Yes	No
Brain-Hippocampus	162	MIR219A2	ENSG00000207955.5	9	0.00359829	0.0323846	9	0.0590748	No	No
Brain-Hippocampus	162	CERCAM	ENSG00000167123.18	9	0.00151006	0.0135906	9	0.0407022	Yes	No
Brain-Hippocampus	162	ODF2	ENSG00000136811.16	9	0.00902405	0.0812164	9	0.102184	No	No
Brain-Hippocampus	162	GLE1	ENSG00000119392.14	9	0.000693023	0.0062372	9	0.0322974	Yes	No
Brain-Hippocampus	162	SPTAN1	ENSG00000197694.15	9	0.00110712	0.0110712	10	0.0378494	Yes	No
Brain-Hippocampus	162	WDR34	ENSG00000119333.11	9	0.0026979	0.0242811	9	0.0510805	No	No
Brain-Hippocampus	162	SET	ENSG00000119335.16	9	0.00120173	0.0120173	10	0.0389147	Yes	No
Brain-Hippocampus	162	PKN3	ENSG00000160447.6	9	0.0014668	0.014668	10	0.041763	Yes	No
Brain-Hippocampus	162	ZDHHC12	ENSG00000160446.18	9	0.00063049	0.0063049	10	0.0323458	Yes	No
Brain-Hippocampus	162	ZER1	ENSG00000160445.10	9	0.00362087	0.0362087	10	0.0627473	No	No
Brain-Hippocampus	162	TBC1D13	ENSG00000107021.15	9	0.00378728	0.0378728	10	0.0642276	No	No
Brain-Hippocampus	162	ENDOG	ENSG00000167136.6	9	0.000544465	0.00544465	10	0.0311018	Yes	No
Brain-Hippocampus	162	SPOUT1	ENSG00000198917.12	9	0.00322755	0.0322755	10	0.0589885	No	No
Brain-Hippocampus	162	KYAT1	ENSG00000171097.13	9	0.00209774	0.0230751	11	0.0500592	No	No
Brain-Hippocampus	162	LRRC8A	ENSG00000136802.11	9	0.00150149	0.0165163	11	0.0437025	Yes	No
Brain-Hippocampus	162	PHYHD1	ENSG00000175287.18	9	0.00883394	0.0971733	11	0.116351	No	No
Brain-Hippocampus	162	DOLK	ENSG00000175283.7	9	0.000758575	0.00834433	11	0.0347426	Yes	No
Brain-Hippocampus	162	NUP188	ENSG00000095319.14	9	0.00019505	0.00214555	11	0.0248618	Yes	No
Brain-Hippocampus	162	RP11-167N5.5	ENSG00000267834.1	9	0.00328128	0.0328128	10	0.0595273	No	No
Brain-Hippocampus	162	SH3GLB2	ENSG00000148341.17	9	0.00119561	0.0131517	11	0.0401775	Yes	No
Brain-Hippocampus	162	MIGA2	ENSG00000148343.18	9	0.00433955	0.0433955	10	0.0689266	No	No
Brain-Hippocampus	162	DOLPP1	ENSG00000167130.17	9	0.00037272	0.0037272	10	0.0281351	Yes	No
Brain-Hippocampus	162	CRAT	ENSG00000095321.16	9	0.00330101	0.0330101	10	0.059735	No	No
Brain-Hippocampus	162	PTPA	ENSG00000119383.19	9	0.00101964	0.0101964	10	0.0369267	Yes	No
Brain-Hippocampus	162	RP11-247A12.7	ENSG00000268707.1	9	0.00841625	0.0841625	10	0.104656	No	No
Brain-Hippocampus	162	IER5L	ENSG00000188483.7	9	0.00285229	0.0285229	10	0.0552955	No	No
Brain-Hippocampus	162	RP11-344B5.2	ENSG00000224307.1	9	0.000860002	0.00946002	11	0.0362276	Yes	No
Brain-Hippocampus	162	C9orf106	ENSG00000179082.3	9	0.0035218	0.0387398	11	0.0649126	No	No
Brain-Hippocampus	162	LINC01503	ENSG00000233901.5	9	0.00913024	0.100433	11	0.119332	No	No
Brain-Hippocampus	162	RP11-65J3.2	ENSG00000226355.1	9	0.00206382	0.0247658	12	0.0515687	No	No
Brain-Hippocampus	162	RP11-492E3.2	ENSG00000227619.1	9	0.00335553	0.0436219	13	0.0691349	No	No
Brain-Hippocampus	162	NTMT1	ENSG00000148335.14	9	0.0118629	0.154218	13	0.168226	No	No
Brain-Hippocampus	162	C9orf50	ENSG00000179058.6	9	0.000189316	0.0024611	13	0.0255595	Yes	No
Brain-Hippocampus	162	ASB6	ENSG00000148331.11	9	0.00335441	0.0436073	13	0.0691297	No	No
Brain-Hippocampus	162	PRRX2	ENSG00000167157.10	9	0.0045429	0.0590577	13	0.0826651	No	No
Brain-Hippocampus	162	PTGES	ENSG00000148344.10	9	0.0015079	0.0196028	13	0.046847	Yes	No
Brain-Hippocampus	162	TOR1B	ENSG00000136816.15	9	0.000108831	0.00152363	14	0.0234429	Yes	No
Brain-Hippocampus	162	TOR1A	ENSG00000136827.11	9	0.000610257	0.0085436	14	0.0350424	Yes	No
Brain-Hippocampus	162	C9orf78	ENSG00000136819.15	9	0.00403676	0.0565146	14	0.0803477	No	No
Brain-Hippocampus	162	USP20	ENSG00000136878.12	9	0.00655169	0.0917236	14	0.11137	No	No
Brain-Hippocampus	162	FNBP1	ENSG00000187239.16	9	0.000631553	0.00947329	15	0.0362407	Yes	No
Brain-Hippocampus	162	RP11-138E2.1	ENSG00000270755.1	9	0.00342314	0.0513471	15	0.0759857	No	No
Brain-Hippocampus	162	GPR107	ENSG00000148358.19	9	0.00157221	0.0251554	16	0.0519436	No	No
Brain-Hippocampus	162	NCS1	ENSG00000107130.9	9	0.000959551	0.0143933	15	0.0415683	Yes	No
Brain-Hippocampus	162	HMCN2	ENSG00000148357.16	9	0.000223816	0.00358105	16	0.0279297	Yes	No
Brain-Hippocampus	162	ASS1	ENSG00000130707.17	9	0.00833552	0.125033	15	0.141535	No	No
Brain-Hippocampus	162	FUBP3	ENSG00000107164.15	9	0.00011547	0.00173206	15	0.0241104	Yes	No
Brain-Hippocampus	162	PRDM12	ENSG00000130711.3	9	0.0037072	0.0519008	14	0.076406	No	No
Brain-Hippocampus	162	EXOSC2	ENSG00000130713.15	9	0.00281782	0.0394494	14	0.0655046	No	No
Brain-Hippocampus	162	ABL1	ENSG00000097007.17	9	0.000295822	0.00473315	16	0.029948	Yes	No
Brain-Hippocampus	162	QRFP	ENSG00000188710.2	9	0.00241303	0.0337825	14	0.060463	No	No
Brain-Hippocampus	162	FIBCD1	ENSG00000130720.12	9	0.00289492	0.0434238	15	0.0689472	No	No
Brain-Hippocampus	162	LAMC3	ENSG00000050555.17	9	0.00935514	0.140327	15	0.155686	No	No
Brain-Hippocampus	162	AIF1L	ENSG00000126878.12	9	0.000447628	0.00671443	15	0.0327187	Yes	No
Brain-Hippocampus	162	NUP214	ENSG00000126883.16	9	0.000975645	0.0146347	15	0.0417273	Yes	No
Brain-Hippocampus	162	FAM78A	ENSG00000126882.12	9	4.78381e-05	0.000669734	14	0.0213176	Yes	No
Brain-Hippocampus	162	PLPP7	ENSG00000160539.4	9	0.00547133	0.0765987	14	0.0980545	No	No
Brain-Hippocampus	162	PRRC2B	ENSG00000130723.18	9	0.002206	0.0330899	15	0.0598139	No	No
Brain-Hippocampus	162	POMT1	ENSG00000130714.15	9	0.00044933	0.00629062	14	0.0323458	Yes	No
Brain-Hippocampus	162	UCK1	ENSG00000130717.12	9	0.010601	0.148414	14	0.162962	No	No
Brain-Hippocampus	162	RAPGEF1	ENSG00000107263.18	9	0.00146459	0.0205043	14	0.0476295	Yes	No
Brain-Hippocampus	162	MED27	ENSG00000160563.13	9	6.72141e-05	0.00100821	15	0.0227084	Yes	No
Brain-Hippocampus	162	NTNG2	ENSG00000196358.10	9	0.000213729	0.0029922	14	0.026709	Yes	No
Brain-Hippocampus	162	SETX	ENSG00000107290.13	9	9.48913e-05	0.00151826	16	0.023417	Yes	No
Brain-Hippocampus	162	TTF1	ENSG00000125482.12	9	0.00500255	0.0750382	15	0.0967262	No	No
Brain-Hippocampus	162	CFAP77	ENSG00000188523.8	9	7.5359e-05	0.00120574	16	0.0229218	Yes	No
Brain-Hippocampus	162	DDX31	ENSG00000125485.17	9	0.00436171	0.0697873	16	0.0921788	No	No
Brain-Hippocampus	162	GTF3C4	ENSG00000125484.11	9	0.00739324	0.118292	16	0.13544	No	No
Brain-Hippocampus	162	AK8	ENSG00000165695.9	9	0.000332073	0.00597732	18	0.0319738	Yes	No
Brain-Hippocampus	162	SPACA9	ENSG00000165698.15	9	0.00335174	0.0536278	16	0.0779048	No	No
Brain-Hippocampus	162	TSC1	ENSG00000165699.13	9	0.000669292	0.011378	17	0.0381524	Yes	No
Brain-Hippocampus	162	GTF3C5	ENSG00000148308.17	9	0.000217189	0.0039094	18	0.0286304	Yes	No
Brain-Hippocampus	162	CEL	ENSG00000170835.14	9	0.000874034	0.0157326	18	0.0429637	Yes	No
Brain-Hippocampus	162	RALGDS	ENSG00000160271.14	9	0.00322839	0.0613395	19	0.0845615	No	No
Brain-Hippocampus	162	GBGT1	ENSG00000148288.11	9	0.00160963	0.0289733	18	0.0556731	No	No
Brain-Hippocampus	162	ABO	ENSG00000175164.13	9	0.000652156	0.012391	19	0.039393	Yes	No
Brain-Hippocampus	162	SURF6	ENSG00000148296.6	9	0.000272296	0.00517363	19	0.0306013	Yes	No
Brain-Hippocampus	162	MED22	ENSG00000148297.15	9	0.00113095	0.021488	19	0.0485095	Yes	No
Brain-Hippocampus	162	RPL7A	ENSG00000148303.16	9	0.000608782	0.0115669	19	0.0383994	Yes	No
Brain-Hippocampus	162	SURF1	ENSG00000148290.9	9	0.00231431	0.0439719	19	0.0694606	No	No
Brain-Hippocampus	162	SURF2	ENSG00000148291.9	9	2.54125e-06	4.82838e-05	19	0.0122055	Yes	No
Brain-Hippocampus	162	SURF4	ENSG00000148248.13	9	0.000635165	0.0120681	19	0.0389988	Yes	No
Brain-Hippocampus	162	STKLD1	ENSG00000198870.7	9	0.000630523	0.0119799	19	0.0388839	Yes	No
Brain-Hippocampus	162	REXO4	ENSG00000148300.11	9	0.000144708	0.00274945	19	0.0260548	Yes	No
Brain-Hippocampus	162	ADAMTS13	ENSG00000160323.18	9	0.00144583	0.0274708	19	0.0542535	No	No
Brain-Hippocampus	162	CACFD1	ENSG00000160325.14	9	0.00166994	0.0317288	19	0.0584117	No	No
Brain-Hippocampus	162	SLC2A6	ENSG00000160326.13	9	0.00339208	0.0644495	19	0.0873946	No	No
Brain-Hippocampus	162	TMEM8C	ENSG00000187616.4	9	0.000643875	0.0122336	19	0.0391818	Yes	No
Brain-Hippocampus	162	ADAMTSL2	ENSG00000197859.9	9	6.08787e-05	0.0011567	19	0.0229175	Yes	No
Brain-Hippocampus	162	FAM163B	ENSG00000196990.8	9	0.000124566	0.00236675	19	0.0255012	Yes	No
Brain-Hippocampus	162	DBH	ENSG00000123454.10	9	0.00120025	0.0228047	19	0.0497959	Yes	No
Brain-Hippocampus	162	SARDH	ENSG00000123453.17	9	0.00483371	0.0966743	20	0.115938	No	No
Brain-Hippocampus	162	VAV2	ENSG00000160293.16	9	0.00112321	0.0247105	22	0.051494	No	No
Brain-Hippocampus	162	LINC00094	ENSG00000235106.9	9	0.00218846	0.0459576	21	0.0711695	No	No
Brain-Hippocampus	162	BRD3	ENSG00000169925.16	9	0.000131585	0.00276328	21	0.0261258	Yes	No
Brain-Hippocampus	162	WDR5	ENSG00000196363.9	9	0.000896458	0.0197221	22	0.046916	Yes	No
Brain-Hippocampus	162	LL09NC01-139C3.1	ENSG00000273473.1	9	0.000313273	0.00657874	21	0.0325914	Yes	No
Brain-Hippocampus	162	RXRA	ENSG00000186350.9	9	0.00295706	0.0650554	22	0.0879228	No	No
Brain-Hippocampus	162	RP11-473E2.4	ENSG00000228877.2	9	0.000106519	0.00234341	22	0.0254808	Yes	No
Brain-Hippocampus	162	COL5A1	ENSG00000130635.15	9	0.000342661	0.00788121	23	0.0342435	Yes	No
Brain-Hippocampus	162	FCN2	ENSG00000160339.15	9	0.000305939	0.00642473	21	0.0323736	Yes	No
Brain-Hippocampus	162	FCN1	ENSG00000085265.10	9	0.00268879	0.0537757	20	0.0780575	No	No
Brain-Hippocampus	162	OLFM1	ENSG00000130558.19	9	3.96788e-06	7.93576e-05	20	0.0151931	Yes	No
Brain-Hippocampus	162	RP11-399H11.2	ENSG00000233936.1	9	0.000312454	0.00624908	20	0.0323104	Yes	No
Brain-Hippocampus	162	PPP1R26	ENSG00000196422.10	9	0.00045454	0.0090908	20	0.0358228	Yes	No
Brain-Hippocampus	162	C9orf116	ENSG00000160345.12	9	0.00360525	0.072105	20	0.0942448	No	No
Brain-Hippocampus	162	MRPS2	ENSG00000122140.10	9	0.00228853	0.0457707	20	0.0710195	No	No
Brain-Hippocampus	162	LCN1	ENSG00000160349.9	9	6.29896e-05	0.00125979	20	0.0229218	Yes	No
Brain-Hippocampus	162	GLT6D1	ENSG00000204007.6	9	0.00297614	0.0595228	20	0.0830733	No	No
Brain-Hippocampus	162	LCN9	ENSG00000148386.9	9	0.00304626	0.0609251	20	0.0842095	No	No
Brain-Hippocampus	162	SOHLH1	ENSG00000165643.10	9	0.000285638	0.00571275	20	0.0315262	Yes	No
Brain-Hippocampus	162	KCNT1	ENSG00000107147.12	9	0.00166304	0.0349238	21	0.0615281	No	No
Brain-Hippocampus	162	CAMSAP1	ENSG00000130559.18	9	0.00101104	0.0202207	20	0.0473384	Yes	No
Brain-Hippocampus	162	UBAC1	ENSG00000130560.8	9	0.00661147	0.125618	19	0.142088	No	No
Brain-Hippocampus	162	NACC2	ENSG00000148411.7	9	0.000151021	0.0028694	19	0.0265082	Yes	No
Brain-Hippocampus	162	RP11-83N9.5	ENSG00000260193.1	9	0.00234492	0.0422086	18	0.067815	No	No
Brain-Hippocampus	162	C9orf69	ENSG00000238227.7	9	0.00078754	0.0141757	18	0.0413284	Yes	No
Brain-Hippocampus	162	RP11-83N9.6	ENSG00000275329.1	9	0.00266339	0.047941	18	0.072848	No	No
Brain-Hippocampus	162	LHX3	ENSG00000107187.15	9	0.000865587	0.014715	17	0.041849	Yes	No
Brain-Hippocampus	162	QSOX2	ENSG00000165661.16	9	0.00384368	0.0691862	18	0.0916452	No	No
Brain-Hippocampus	162	DKFZP434A062	ENSG00000262075.3	9	0.00771079	0.131083	17	0.147141	No	No
Brain-Hippocampus	162	GPSM1	ENSG00000160360.12	9	0.00571476	0.0971509	17	0.116332	No	No
Brain-Hippocampus	162	DNLZ	ENSG00000213221.4	9	0.00191519	0.0325582	17	0.0592623	No	No
Brain-Hippocampus	162	CARD9	ENSG00000187796.13	9	0.00720679	0.122515	17	0.139213	No	No
Brain-Hippocampus	162	SNAPC4	ENSG00000165684.4	9	0.00136223	0.0231578	17	0.0501247	No	No
Brain-Hippocampus	162	SDCCAG3	ENSG00000165689.16	9	0.000799428	0.0135903	17	0.0407022	Yes	No
Brain-Hippocampus	162	PMPCA	ENSG00000165688.11	9	0.00127791	0.0217244	17	0.0486902	Yes	No
Brain-Hippocampus	162	INPP5E	ENSG00000148384.12	9	0.00124989	0.0199982	16	0.0471616	Yes	No
Brain-Hippocampus	162	SEC16A	ENSG00000148396.18	9	0.0032888	0.0526208	16	0.0769662	No	No
Brain-Hippocampus	162	C9orf163	ENSG00000196366.3	9	0.000256256	0.00410009	16	0.0288227	Yes	No
Brain-Hippocampus	162	NOTCH1	ENSG00000148400.9	9	0.00606884	0.0971015	16	0.116319	No	No
Brain-Hippocampus	162	EGFL7	ENSG00000172889.15	9	0.000195202	0.00292803	15	0.0266283	Yes	No
Brain-Hippocampus	162	AGPAT2	ENSG00000169692.12	9	0.000872148	0.0130822	15	0.0401177	Yes	No
Brain-Hippocampus	162	FAM69B	ENSG00000165716.10	9	0.00251117	0.0376676	15	0.0640599	No	No
Brain-Hippocampus	162	LCN10	ENSG00000187922.13	9	0.00282748	0.0424122	15	0.0679901	No	No
Brain-Hippocampus	162	LCN6	ENSG00000267206.5	9	0.00429018	0.0643527	15	0.0872829	No	No
Brain-Hippocampus	162	LCN8	ENSG00000204001.9	9	0.0019981	0.0299716	15	0.0567036	No	No
Brain-Hippocampus	162	LCN15	ENSG00000177984.6	9	0.00229617	0.0344425	15	0.0611135	No	No
Brain-Hippocampus	162	TMEM141	ENSG00000244187.7	9	2.34275e-07	3.27985e-06	14	0.0052659	Yes	Yes
Brain-Hippocampus	162	CCDC183	ENSG00000213213.13	9	0.0011244	0.0157417	14	0.0429714	Yes	No
Brain-Hippocampus	162	RABL6	ENSG00000196642.18	9	0.00113376	0.0158727	14	0.0431021	Yes	No
Brain-Hippocampus	162	C9orf172	ENSG00000232434.2	9	0.000143142	0.00200398	14	0.0246649	Yes	No
Brain-Hippocampus	162	PHPT1	ENSG00000054148.17	9	0.0013947	0.0195257	14	0.04672	Yes	No
Brain-Hippocampus	162	MAMDC4	ENSG00000177943.13	9	0.00118423	0.0177635	15	0.0448763	Yes	No
Brain-Hippocampus	162	EDF1	ENSG00000107223.12	9	0.000116802	0.00175204	15	0.0241224	Yes	No
Brain-Hippocampus	162	TRAF2	ENSG00000127191.17	9	0.00169547	0.025432	15	0.052244	No	No
Brain-Hippocampus	162	FBXW5	ENSG00000159069.13	9	0.00763523	0.106893	14	0.125187	No	No
Brain-Hippocampus	162	C8G	ENSG00000176919.11	9	0.00272406	0.0381369	14	0.0644344	No	No
Brain-Hippocampus	162	LCN12	ENSG00000184925.11	9	0.00750984	0.105138	14	0.123586	No	No
Brain-Hippocampus	162	PTGDS	ENSG00000107317.12	9	0.000976587	0.0136722	14	0.0407716	Yes	No
Brain-Hippocampus	162	LCNL1	ENSG00000214402.6	9	0.000221231	0.00309724	14	0.0269476	Yes	No
Brain-Hippocampus	162	C9orf142	ENSG00000148362.10	9	4.29437e-05	0.000601212	14	0.0208198	Yes	No
Brain-Hippocampus	162	CLIC3	ENSG00000169583.12	9	0.00152575	0.0213605	14	0.0484031	Yes	No
Brain-Hippocampus	162	ABCA2	ENSG00000107331.16	9	0.000155133	0.00217186	14	0.024972	Yes	No
Brain-Hippocampus	162	FUT7	ENSG00000180549.7	9	0.000295175	0.00413245	14	0.028883	Yes	No
Brain-Hippocampus	162	NPDC1	ENSG00000107281.9	9	0.00202488	0.0283483	14	0.0551634	No	No
Brain-Hippocampus	162	ENTPD2	ENSG00000054179.11	9	0.00124968	0.0174955	14	0.0446862	Yes	No
Brain-Hippocampus	162	SAPCD2	ENSG00000186193.8	9	0.00496912	0.0695677	14	0.091996	No	No
Brain-Hippocampus	162	UAP1L1	ENSG00000197355.10	9	0.00165559	0.0231783	14	0.0501407	No	No
Brain-Hippocampus	162	MAN1B1	ENSG00000177239.14	9	0.000650321	0.00910449	14	0.0358228	Yes	No
Brain-Hippocampus	162	DPP7	ENSG00000176978.13	9	0.00611664	0.0856329	14	0.105933	No	No
Brain-Hippocampus	162	GRIN1	ENSG00000176884.14	9	0.000226044	0.00316462	14	0.0272269	Yes	No
Brain-Hippocampus	162	LRRC26	ENSG00000184709.7	9	0.00062703	0.00815139	13	0.0345455	Yes	No
Brain-Hippocampus	162	ANAPC2	ENSG00000176248.8	9	0.00158833	0.0206483	13	0.0477483	Yes	No
Brain-Hippocampus	162	SSNA1	ENSG00000176101.11	9	0.00210866	0.0274126	13	0.0541975	No	No
Brain-Hippocampus	162	TPRN	ENSG00000176058.11	9	0.0077313	0.100507	13	0.119397	No	No
Brain-Hippocampus	162	TMEM203	ENSG00000187713.6	9	0.000572448	0.00744182	13	0.0337916	Yes	No
Brain-Hippocampus	162	NDOR1	ENSG00000188566.13	9	0.000568519	0.00739075	13	0.0337217	Yes	No
Brain-Hippocampus	162	RNF208	ENSG00000212864.3	9	0.00464482	0.0603827	13	0.083791	No	No
Brain-Hippocampus	162	CYSRT1	ENSG00000197191.4	9	0.000834154	0.010844	13	0.0376011	Yes	No
Brain-Hippocampus	162	RNF224	ENSG00000233198.3	9	0.00251023	0.032633	13	0.0593355	No	No
Brain-Hippocampus	162	SLC34A3	ENSG00000198569.9	9	0.00802366	0.104308	13	0.122842	No	No
Brain-Hippocampus	162	TUBB4B	ENSG00000188229.5	9	0.000827311	0.010755	13	0.0375206	Yes	No
Brain-Hippocampus	162	FAM166A	ENSG00000188163.7	9	0.00020501	0.00266513	13	0.0259285	Yes	No
Brain-Hippocampus	162	STPG3	ENSG00000197768.10	9	1.37456e-05	0.000178693	13	0.0172362	Yes	No
Brain-Hippocampus	162	NELFB	ENSG00000188986.6	9	0.00144214	0.0187479	13	0.0459224	Yes	No
Brain-Hippocampus	162	TOR4A	ENSG00000198113.2	9	0.00271436	0.0352866	13	0.0618658	No	No
Brain-Hippocampus	162	NRARP	ENSG00000198435.3	9	5.8783e-05	0.00076418	13	0.0216788	Yes	No
Brain-Hippocampus	162	EXD3	ENSG00000187609.15	9	0.0016432	0.0213615	13	0.0484031	Yes	No
Brain-Hippocampus	162	NOXA1	ENSG00000188747.8	9	0.00347618	0.0417142	12	0.0673998	No	No
Brain-Hippocampus	162	ENTPD8	ENSG00000188833.9	9	0.0016196	0.0178156	11	0.044922	Yes	No
Brain-Hippocampus	162	NSMF	ENSG00000165802.21	9	0.00015939	0.00175329	11	0.0241224	Yes	No
Brain-Hippocampus	162	PNPLA7	ENSG00000130653.15	9	0.000447695	0.00492464	11	0.030144	Yes	No
Brain-Hippocampus	162	MRPL41	ENSG00000182154.7	9	0.000366736	0.00366736	10	0.0280649	Yes	No
Brain-Hippocampus	162	DPH7	ENSG00000148399.12	9	0.00273955	0.0273955	10	0.0541881	No	No
Brain-Hippocampus	162	ZMYND19	ENSG00000165724.5	9	0.00375254	0.0375254	10	0.0639146	No	No
Brain-Hippocampus	162	ARRDC1	ENSG00000197070.13	9	0.00611893	0.0611893	10	0.084445	No	No
Brain-Hippocampus	162	EHMT1	ENSG00000181090.19	9	0.00154383	0.0154383	10	0.0425858	Yes	No
Brain-Hippocampus	162	CACNA1B	ENSG00000148408.12	9	0.00511939	0.0409551	8	0.0667818	No	No
Brain-Hippocampus	162	TUBB8	ENSG00000261456.5	10	0.000204331	0.00122598	6	0.0229218	Yes	No
Brain-Hippocampus	162	ZMYND11	ENSG00000015171.19	10	0.0114812	0.0918499	8	0.111494	No	No
Brain-Hippocampus	162	DIP2C	ENSG00000151240.16	10	0.00105949	0.0137733	13	0.0409114	Yes	No
Brain-Hippocampus	162	PRR26	ENSG00000180525.11	10	0.000191485	0.00248931	13	0.0256505	Yes	No
Brain-Hippocampus	162	LARP4B	ENSG00000107929.14	10	0.00606041	0.0909061	15	0.11063	No	No
Brain-Hippocampus	162	GTPBP4	ENSG00000107937.18	10	0.00447135	0.0715416	16	0.0937517	No	No
Brain-Hippocampus	162	IDI1	ENSG00000067064.10	10	0.000774875	0.0131729	17	0.040195	Yes	No
Brain-Hippocampus	162	WDR37	ENSG00000047056.14	10	0.000518866	0.00933959	18	0.0361884	Yes	No
Brain-Hippocampus	162	ADARB2	ENSG00000185736.15	10	0.00599154	0.137805	23	0.153414	No	No
Brain-Hippocampus	162	RP11-118K6.3	ENSG00000273001.1	10	0.000845556	0.0177567	21	0.0448763	Yes	No
Brain-Hippocampus	162	PFKP	ENSG00000067057.16	10	0.0019268	0.0423897	22	0.0679599	No	No
Brain-Hippocampus	162	PITRM1	ENSG00000107959.15	10	0.00137118	0.0287947	21	0.0555736	No	No
Brain-Hippocampus	162	KLF6	ENSG00000067082.14	10	0.00229132	0.0458265	20	0.0710689	No	No
Brain-Hippocampus	162	LINC00702	ENSG00000233117.2	10	0.00164264	0.0361381	22	0.0626869	No	No
Brain-Hippocampus	162	AKR1E2	ENSG00000165568.17	10	0.00400421	0.0880926	22	0.108083	No	No
Brain-Hippocampus	162	AKR1C1	ENSG00000187134.13	10	1.76581e-05	0.000370819	21	0.0199689	Yes	No
Brain-Hippocampus	162	AKR1C2	ENSG00000151632.17	10	0.000579345	0.0121662	21	0.0390818	Yes	No
Brain-Hippocampus	162	AKR1C3	ENSG00000196139.13	10	0.00168312	0.0370287	22	0.0634766	No	No
Brain-Hippocampus	162	TUBAL3	ENSG00000178462.11	10	0.00272474	0.0599443	22	0.0834187	No	No
Brain-Hippocampus	162	NET1	ENSG00000173848.18	10	0.00173454	0.0398944	23	0.0658656	No	No
Brain-Hippocampus	162	CALML5	ENSG00000178372.7	10	0.000147818	0.00325199	22	0.0273144	Yes	No
Brain-Hippocampus	162	CALML3	ENSG00000178363.4	10	0.00153857	0.0338485	22	0.0605274	No	No
Brain-Hippocampus	162	ASB13	ENSG00000196372.12	10	0.00130883	0.0287942	22	0.0555736	No	No
Brain-Hippocampus	162	FAM208B	ENSG00000108021.19	10	0.00122353	0.0281413	23	0.0549229	No	No
Brain-Hippocampus	162	GDI2	ENSG00000057608.16	10	0.00206874	0.0475811	23	0.0725336	No	No
Brain-Hippocampus	162	ANKRD16	ENSG00000134461.15	10	0.000547523	0.0120455	22	0.0389771	Yes	No
Brain-Hippocampus	162	FBXO18	ENSG00000134452.19	10	0.00545486	0.120007	22	0.137015	No	No
Brain-Hippocampus	162	IL15RA	ENSG00000134470.20	10	0.000202805	0.0044617	22	0.0294107	Yes	No
Brain-Hippocampus	162	RBM17	ENSG00000134453.15	10	7.83387e-05	0.00164511	21	0.0236978	Yes	No
Brain-Hippocampus	162	PFKFB3	ENSG00000170525.19	10	0.0051527	0.108207	21	0.126383	No	No
Brain-Hippocampus	162	RP11-563J2.2	ENSG00000215244.2	10	0.00353968	0.0707937	20	0.0930877	No	No
Brain-Hippocampus	162	RP11-563J2.3	ENSG00000212743.2	10	0.00113017	0.0214733	19	0.0485095	Yes	No
Brain-Hippocampus	162	PRKCQ	ENSG00000065675.14	10	0.00158992	0.0317983	20	0.0584672	No	No
Brain-Hippocampus	162	RP11-554I8.1	ENSG00000225948.2	10	5.79428e-05	0.00104297	18	0.0227156	Yes	No
Brain-Hippocampus	162	LINP1	ENSG00000223784.1	10	0.000231153	0.00416076	18	0.0289391	Yes	No
Brain-Hippocampus	162	LINC00706	ENSG00000281186.1	10	0.00103816	0.0186868	18	0.0458817	Yes	No
Brain-Hippocampus	162	LINC00707	ENSG00000238266.1	10	0.000244257	0.00464089	19	0.0297985	Yes	No
Brain-Hippocampus	162	SFMBT2	ENSG00000198879.11	10	0.000930244	0.0186049	20	0.0457892	Yes	No
Brain-Hippocampus	162	ITIH5	ENSG00000123243.14	10	0.000652722	0.0130544	20	0.0400896	Yes	No
Brain-Hippocampus	162	ITIH2	ENSG00000151655.18	10	0.00223851	0.0425318	19	0.0681059	No	No
Brain-Hippocampus	162	KIN	ENSG00000151657.11	10	0.00230565	0.0438073	19	0.0692876	No	No
Brain-Hippocampus	162	ATP5C1	ENSG00000165629.19	10	0.000126653	0.0024064	19	0.0255483	Yes	No
Brain-Hippocampus	162	TAF3	ENSG00000165632.7	10	0.0022933	0.0481592	21	0.0730414	No	No
Brain-Hippocampus	162	GATA3	ENSG00000107485.15	10	0.00186997	0.0355294	19	0.0621062	No	No
Brain-Hippocampus	162	RP11-271F18.4	ENSG00000270111.2	10	0.000363924	0.00582278	16	0.0317183	Yes	No
Brain-Hippocampus	162	SFTA1P	ENSG00000225383.7	10	0.000228148	0.00365036	16	0.0280609	Yes	No
Brain-Hippocampus	162	CELF2	ENSG00000048740.18	10	0.000531919	0.0111703	21	0.0379125	Yes	No
Brain-Hippocampus	162	USP6NL	ENSG00000148429.14	10	0.000973475	0.0175226	18	0.0446862	Yes	No
Brain-Hippocampus	162	RP11-138I18.2	ENSG00000271046.1	10	2.90745e-05	0.000494266	17	0.0204298	Yes	No
Brain-Hippocampus	162	ECHDC3	ENSG00000134463.14	10	0.00115495	0.0196341	17	0.0468727	Yes	No
Brain-Hippocampus	162	PROSER2	ENSG00000148426.12	10	0.000276241	0.00469609	17	0.029898	Yes	No
Brain-Hippocampus	162	UPF2	ENSG00000151461.19	10	0.000236397	0.00425514	18	0.0291426	Yes	No
Brain-Hippocampus	162	DHTKD1	ENSG00000181192.11	10	9.32316e-05	0.00167817	18	0.0238308	Yes	No
Brain-Hippocampus	162	SEC61A2	ENSG00000065665.20	10	0.000366801	0.00660243	18	0.0325914	Yes	No
Brain-Hippocampus	162	NUDT5	ENSG00000165609.12	10	0.000556867	0.0100236	18	0.0367075	Yes	No
Brain-Hippocampus	162	CDC123	ENSG00000151465.13	10	0.000288496	0.00548142	19	0.0311392	Yes	No
Brain-Hippocampus	162	CAMK1D	ENSG00000183049.12	10	0.00167048	0.0384211	23	0.0646834	No	No
Brain-Hippocampus	162	CCDC3	ENSG00000151468.10	10	1.81062e-06	3.98336e-05	22	0.0122055	Yes	No
Brain-Hippocampus	162	OPTN	ENSG00000123240.16	10	0.000200541	0.00401082	20	0.0286747	Yes	No
Brain-Hippocampus	162	PHYH	ENSG00000107537.13	10	0.00175157	0.0350313	20	0.0616456	No	No
Brain-Hippocampus	162	SEPHS1	ENSG00000086475.14	10	0.000558948	0.011179	20	0.0379125	Yes	No
Brain-Hippocampus	162	BEND7	ENSG00000165626.16	10	0.000208295	0.0043742	21	0.0293204	Yes	No
Brain-Hippocampus	162	PRPF18	ENSG00000165630.13	10	0.00462264	0.0924527	20	0.112081	No	No
Brain-Hippocampus	162	FRMD4A	ENSG00000151474.21	10	0.00119907	0.0323748	27	0.0590747	No	No
Brain-Hippocampus	162	FAM107B	ENSG00000065809.13	10	0.000645836	0.0142084	22	0.0413455	Yes	No
Brain-Hippocampus	162	CDNF	ENSG00000185267.9	10	0.00504857	0.0959228	19	0.115227	No	No
Brain-Hippocampus	162	HSPA14	ENSG00000187522.14	10	0.000565588	0.0107462	19	0.0375076	Yes	No
Brain-Hippocampus	162	RP11-398C13.8	ENSG00000284024.1	10	0.000640304	0.0121658	19	0.0390818	Yes	No
Brain-Hippocampus	162	RP11-398C13.6	ENSG00000272853.1	10	0.00303581	0.0576803	19	0.0814408	No	No
Brain-Hippocampus	162	SUV39H2	ENSG00000152455.15	10	0.00565804	0.107503	19	0.125731	No	No
Brain-Hippocampus	162	DCLRE1C	ENSG00000152457.17	10	0.000144621	0.0027478	19	0.0260548	Yes	No
Brain-Hippocampus	162	MEIG1	ENSG00000197889.9	10	0.000250892	0.00451605	18	0.0295936	Yes	No
Brain-Hippocampus	162	OLAH	ENSG00000152463.14	10	0.00472433	0.085038	18	0.105448	No	No
Brain-Hippocampus	162	ACBD7	ENSG00000176244.6	10	0.00945282	0.160698	17	0.174111	No	No
Brain-Hippocampus	162	RPP38	ENSG00000152464.14	10	0.0166346	0.299423	18	0.305797	No	No
Brain-Hippocampus	162	NMT2	ENSG00000152465.17	10	0.0018297	0.0329345	18	0.0596578	No	No
Brain-Hippocampus	162	FAM171A1	ENSG00000148468.16	10	0.000241731	0.00435116	18	0.0293204	Yes	No
Brain-Hippocampus	162	ITGA8	ENSG00000077943.7	10	4.61307e-05	0.000830353	18	0.0218768	Yes	No
Brain-Hippocampus	162	MINDY3	ENSG00000148481.13	10	0.0018138	0.0308346	17	0.0575676	No	No
Brain-Hippocampus	162	PTER	ENSG00000165983.14	10	0.000679006	0.0115431	17	0.0383593	Yes	No
Brain-Hippocampus	162	C1QL3	ENSG00000165985.9	10	0.000157821	0.00252513	16	0.0257458	Yes	No
Brain-Hippocampus	162	RSU1	ENSG00000148484.17	10	0.000242225	0.00436006	18	0.0293204	Yes	No
Brain-Hippocampus	162	CUBN	ENSG00000107611.14	10	6.25711e-05	0.00125142	20	0.0229218	Yes	No
Brain-Hippocampus	162	RP11-406H21.2	ENSG00000273153.1	10	0.000161202	0.00290164	18	0.0265884	Yes	No
Brain-Hippocampus	162	TRDMT1	ENSG00000107614.21	10	0.000970226	0.0184343	19	0.0456054	Yes	No
Brain-Hippocampus	162	VIM	ENSG00000026025.15	10	0.000522113	0.00992014	19	0.0366854	Yes	No
Brain-Hippocampus	162	ST8SIA6	ENSG00000148488.15	10	0.000543137	0.0114059	21	0.0382248	Yes	No
Brain-Hippocampus	162	HACD1	ENSG00000165996.13	10	1.69157e-05	0.000321399	19	0.01969	Yes	No
Brain-Hippocampus	162	STAM	ENSG00000136738.14	10	0.00182932	0.0365863	20	0.0630729	No	No
Brain-Hippocampus	162	MRC1	ENSG00000260314.2	10	0.000709521	0.0148999	21	0.042078	Yes	No
Brain-Hippocampus	162	SLC39A12	ENSG00000148482.11	10	0.000161249	0.00354748	22	0.0278485	Yes	No
Brain-Hippocampus	162	CACNB2	ENSG00000165995.18	10	0.000575068	0.0149518	26	0.042078	Yes	No
Brain-Hippocampus	162	NSUN6	ENSG00000241058.3	10	0.000110552	0.00243214	22	0.0255483	Yes	No
Brain-Hippocampus	162	ARL5B	ENSG00000165997.4	10	0.00536568	0.112679	21	0.130382	No	No
Brain-Hippocampus	162	MALRD1	ENSG00000204740.10	10	0.00366114	0.102512	28	0.121199	No	No
Brain-Hippocampus	162	PLXDC2	ENSG00000120594.16	10	0.00122422	0.0281571	23	0.0549328	No	No
Brain-Hippocampus	162	NEBL	ENSG00000078114.18	10	0.00172846	0.0259268	15	0.0527009	No	No
Brain-Hippocampus	162	CASC10	ENSG00000204682.5	10	0.0124232	0.111809	9	0.129679	No	No
Brain-Hippocampus	162	SKIDA1	ENSG00000180592.16	10	0.00526905	0.0474214	9	0.0724064	No	No
Brain-Hippocampus	162	MLLT10	ENSG00000078403.16	10	0.00169753	0.0169753	10	0.0442094	Yes	No
Brain-Hippocampus	162	DNAJC1	ENSG00000136770.10	10	0.0038036	0.0342324	9	0.0609075	No	No
Brain-Hippocampus	162	RP11-573G6.6	ENSG00000261671.1	10	0.00478896	0.0383117	8	0.0645793	No	No
Brain-Hippocampus	162	COMMD3	ENSG00000148444.15	10	0.00301426	0.0210998	7	0.0481326	Yes	No
Brain-Hippocampus	162	BMI1	ENSG00000168283.13	10	0.0154843	0.10839	7	0.126548	No	No
Brain-Hippocampus	162	SPAG6	ENSG00000077327.15	10	0.00191439	0.0153152	8	0.0424721	Yes	No
Brain-Hippocampus	162	PIP4K2A	ENSG00000150867.13	10	0.00135805	0.0122224	9	0.0391662	Yes	No
Brain-Hippocampus	162	ARMC3	ENSG00000165309.13	10	0.00173318	0.0190649	11	0.0462506	Yes	No
Brain-Hippocampus	162	MSRB2	ENSG00000148450.12	10	0.00735379	0.0808917	11	0.101924	No	No
Brain-Hippocampus	162	PTF1A	ENSG00000168267.6	10	0.0152239	0.167462	11	0.18032	No	No
Brain-Hippocampus	162	C10orf67	ENSG00000179133.12	10	0.0257663	0.283429	11	0.290641	No	No
Brain-Hippocampus	162	OTUD1	ENSG00000165312.6	10	0.017241	0.206892	12	0.21762	No	No
Brain-Hippocampus	162	KIAA1217	ENSG00000120549.17	10	0.016836	0.319883	19	0.325666	No	No
Brain-Hippocampus	162	ARHGAP21	ENSG00000107863.17	10	0.00185074	0.0296119	16	0.0563481	No	No
Brain-Hippocampus	162	PRTFDC1	ENSG00000099256.18	10	0.00103614	0.0165783	16	0.0437924	Yes	No
Brain-Hippocampus	162	RP11-165A20.3	ENSG00000273107.1	10	0.00240008	0.0384013	16	0.0646834	No	No
Brain-Hippocampus	162	ENKUR	ENSG00000151023.16	10	0.00137235	0.02333	17	0.0502991	No	No
Brain-Hippocampus	162	THNSL1	ENSG00000185875.12	10	0.00425002	0.0637502	15	0.0867187	No	No
Brain-Hippocampus	162	LINC01516	ENSG00000231422.2	10	0.0015654	0.0281772	18	0.0549601	No	No
Brain-Hippocampus	162	GPR158	ENSG00000151025.9	10	0.00245116	0.0539256	22	0.0781963	No	No
Brain-Hippocampus	162	LINC00836	ENSG00000280809.2	10	0.00194524	0.0389049	20	0.0650458	No	No
Brain-Hippocampus	162	MYO3A	ENSG00000095777.14	10	0.00414853	0.0912676	22	0.110986	No	No
Brain-Hippocampus	162	GAD2	ENSG00000136750.11	10	0.000534561	0.0112258	21	0.0379527	Yes	No
Brain-Hippocampus	162	APBB1IP	ENSG00000077420.15	10	0.00986874	0.217112	22	0.227395	No	No
Brain-Hippocampus	162	PDSS1	ENSG00000148459.15	10	0.00177989	0.0373777	21	0.0637756	No	No
Brain-Hippocampus	162	ABI1	ENSG00000136754.16	10	0.000459552	0.00965059	21	0.036484	Yes	No
Brain-Hippocampus	162	ANKRD26	ENSG00000107890.16	10	7.14173e-05	0.00142835	20	0.023005	Yes	No
Brain-Hippocampus	162	YME1L1	ENSG00000136758.18	10	0.000375426	0.00675768	18	0.0328015	Yes	No
Brain-Hippocampus	162	MASTL	ENSG00000120539.14	10	0.0127103	0.228785	18	0.238422	No	No
Brain-Hippocampus	162	ACBD5	ENSG00000107897.18	10	0.00269521	0.0485138	18	0.0733862	No	No
Brain-Hippocampus	162	RAB18	ENSG00000099246.16	10	0.0105256	0.18946	18	0.201116	No	No
Brain-Hippocampus	162	MKX	ENSG00000150051.13	10	0.00170838	0.0307508	18	0.0574882	No	No
Brain-Hippocampus	162	ARMC4	ENSG00000169126.15	10	0.000229707	0.00436443	19	0.0293204	Yes	No
Brain-Hippocampus	162	MPP7	ENSG00000150054.18	10	0.0039966	0.0839286	21	0.104423	No	No
Brain-Hippocampus	162	WAC	ENSG00000095787.21	10	0.00172311	0.0344621	20	0.0611296	No	No
Brain-Hippocampus	162	BAMBI	ENSG00000095739.10	10	0.000606826	0.0115297	19	0.0383593	Yes	No
Brain-Hippocampus	162	SVIL	ENSG00000197321.14	10	0.000542724	0.0124827	23	0.0395127	Yes	No
Brain-Hippocampus	162	KIAA1462	ENSG00000165757.8	10	0.00266432	0.0559507	21	0.0798276	No	No
Brain-Hippocampus	162	MTPAP	ENSG00000107951.14	10	0.0157715	0.283887	18	0.291078	No	No
Brain-Hippocampus	162	MAP3K8	ENSG00000107968.9	10	0.000817304	0.0138942	17	0.0410465	Yes	No
Brain-Hippocampus	162	ZNF438	ENSG00000183621.15	10	0.000427651	0.00684241	16	0.0330001	Yes	No
Brain-Hippocampus	162	RP11-192P3.4	ENSG00000272381.1	10	0.000642641	0.0102823	16	0.0370123	Yes	No
Brain-Hippocampus	162	ZEB1	ENSG00000148516.21	10	0.00133563	0.0213701	16	0.0484104	Yes	No
Brain-Hippocampus	162	RP11-472N13.2	ENSG00000223834.2	10	8.03459e-05	0.00112484	14	0.0228163	Yes	No
Brain-Hippocampus	162	RP11-472N13.3	ENSG00000237797.1	10	0.00758922	0.0986599	13	0.117727	No	No
Brain-Hippocampus	162	ARHGAP12	ENSG00000165322.17	10	0.0131439	0.184014	14	0.195932	No	No
Brain-Hippocampus	162	KIF5B	ENSG00000170759.10	10	0.000543871	0.00652645	12	0.0325318	Yes	No
Brain-Hippocampus	162	EPC1	ENSG00000120616.15	10	0.00979686	0.137156	14	0.152822	No	No
Brain-Hippocampus	162	CCDC7	ENSG00000216937.13	10	0.00644581	0.116025	18	0.133434	No	No
Brain-Hippocampus	162	RP11-479G22.8	ENSG00000273038.2	10	0.000388278	0.00621244	16	0.0322798	Yes	No
Brain-Hippocampus	162	ITGB1	ENSG00000150093.18	10	0.00516792	0.0878547	17	0.107892	No	No
Brain-Hippocampus	162	RP11-462L8.1	ENSG00000229656.6	10	0.00278734	0.0473848	17	0.0723991	No	No
Brain-Hippocampus	162	NRP1	ENSG00000099250.17	10	0.000351527	0.00562443	16	0.031377	Yes	No
Brain-Hippocampus	162	RP11-90B22.1	ENSG00000273012.1	10	0.00216491	0.0303088	14	0.05705	No	No
Brain-Hippocampus	162	PARD3	ENSG00000148498.15	10	0.0141537	0.240613	17	0.249873	No	No
Brain-Hippocampus	162	CUL2	ENSG00000108094.14	10	0.00321024	0.0385229	12	0.0647084	No	No
Brain-Hippocampus	162	CREM	ENSG00000095794.19	10	0.000833216	0.00999859	12	0.0367075	Yes	No
Brain-Hippocampus	162	RP11-324I22.2	ENSG00000233200.1	10	0.000636313	0.00763576	12	0.034097	Yes	No
Brain-Hippocampus	162	CCNY	ENSG00000108100.17	10	0.0108703	0.152185	14	0.166389	No	No
Brain-Hippocampus	162	FZD8	ENSG00000177283.7	10	0.000324624	0.00422011	13	0.02905	Yes	No
Brain-Hippocampus	162	RP11-258F22.1	ENSG00000226578.1	10	0.00254398	0.0381598	15	0.064449	No	No
Brain-Hippocampus	162	ZNF248	ENSG00000198105.13	10	2.40706e-05	0.00038513	16	0.0199689	Yes	No
Brain-Hippocampus	162	ZNF25	ENSG00000175395.15	10	0.00747965	0.119674	16	0.136738	No	No
Brain-Hippocampus	162	ZNF33A	ENSG00000189180.15	10	0.0173337	0.294673	17	0.301337	No	No
Brain-Hippocampus	162	ZNF37A	ENSG00000075407.18	10	0.033563	0.570572	17	0.571928	No	No
Brain-Hippocampus	162	RP11-508N22.12	ENSG00000272983.1	10	0.0024752	0.0420784	17	0.0677002	No	No
Brain-Hippocampus	162	LINC00839	ENSG00000185904.11	10	0.0278172	0.305989	11	0.312152	No	No
Brain-Hippocampus	162	ZNF33B	ENSG00000196693.14	10	0.000656443	0.00787732	12	0.0342435	Yes	No
Brain-Hippocampus	162	AL022344.7	ENSG00000259869.1	10	0.0329728	0.428647	13	0.43203	No	No
Brain-Hippocampus	162	BMS1	ENSG00000165733.7	10	0.0261236	0.339607	13	0.344817	No	No
Brain-Hippocampus	162	RET	ENSG00000165731.18	10	0.00732707	0.109906	15	0.127939	No	No
Brain-Hippocampus	162	RP11-351D16.3	ENSG00000273008.1	10	0.0192001	0.288002	15	0.294897	No	No
Brain-Hippocampus	162	CSGALNACT2	ENSG00000169826.7	10	0.000595841	0.00893761	15	0.0355505	Yes	No
Brain-Hippocampus	162	RASGEF1A	ENSG00000198915.11	10	0.00367594	0.058815	16	0.0824738	No	No
Brain-Hippocampus	162	RP11-168L22.2	ENSG00000224265.1	10	0.000753053	0.0120488	16	0.0389771	Yes	No
Brain-Hippocampus	162	FXYD4	ENSG00000150201.14	10	0.00406989	0.0651182	16	0.087979	No	No
Brain-Hippocampus	162	HNRNPF	ENSG00000169813.16	10	0.00476641	0.0762625	16	0.0977622	No	No
Brain-Hippocampus	162	RP11-517P14.2	ENSG00000230555.2	10	0.000833408	0.0133345	16	0.0403687	Yes	No
Brain-Hippocampus	162	ZNF487	ENSG00000243660.9	10	0.00164277	0.0279271	17	0.0547614	No	No
Brain-Hippocampus	162	ZNF239	ENSG00000196793.13	10	0.00352086	0.0598546	17	0.0833509	No	No
Brain-Hippocampus	162	ZNF485	ENSG00000198298.12	10	0.000391043	0.00664774	17	0.0326612	Yes	No
Brain-Hippocampus	162	ZNF32	ENSG00000169740.13	10	0.00368912	0.0664041	18	0.0891914	No	No
Brain-Hippocampus	162	LINC00619	ENSG00000204187.5	10	0.00326907	0.0588433	18	0.0825007	No	No
Brain-Hippocampus	162	LINC00840	ENSG00000226808.1	10	0.000506926	0.00912467	18	0.0358451	Yes	No
Brain-Hippocampus	162	RP11-20J15.3	ENSG00000229116.2	10	0.0111568	0.200823	18	0.211937	No	No
Brain-Hippocampus	162	C10orf142	ENSG00000277288.3	10	0.00588126	0.105863	18	0.124221	No	No
Brain-Hippocampus	162	CXCL12	ENSG00000107562.16	10	0.0112126	0.201827	18	0.212836	No	No
Brain-Hippocampus	162	TMEM72	ENSG00000187783.11	10	0.0168413	0.269461	16	0.277274	No	No
Brain-Hippocampus	162	RASSF4	ENSG00000107551.20	10	0.000494896	0.00791833	16	0.0342435	Yes	No
Brain-Hippocampus	162	C10orf10	ENSG00000165507.8	10	0.00152141	0.0243425	16	0.0511562	No	No
Brain-Hippocampus	162	ZNF22	ENSG00000165512.4	10	0.0055675	0.0890801	16	0.10897	No	No
Brain-Hippocampus	162	OR13A1	ENSG00000256574.6	10	0.000909743	0.0136461	15	0.0407541	Yes	No
Brain-Hippocampus	162	ALOX5	ENSG00000012779.10	10	0.00727313	0.109097	15	0.12721	No	No
Brain-Hippocampus	162	MARCH8	ENSG00000165406.15	10	0.00415256	0.0581358	14	0.081864	No	No
Brain-Hippocampus	162	ZFAND4	ENSG00000172671.19	10	0.0113883	0.148048	13	0.162601	No	No
Brain-Hippocampus	162	WASHC2C	ENSG00000172661.17	10	0.00591866	0.0710239	12	0.0932485	No	No
Brain-Hippocampus	162	AGAP4	ENSG00000188234.13	10	0.0066816	0.0734976	11	0.0952889	No	No
Brain-Hippocampus	162	TIMM23	ENSG00000265354.3	10	0.00358119	0.0358119	10	0.0624205	No	No
Brain-Hippocampus	162	NCOA4	ENSG00000266412.5	10	0.000969454	0.00969454	10	0.0365111	Yes	No
Brain-Hippocampus	162	ANTXRL	ENSG00000274209.4	10	0.00368413	0.0368413	10	0.0633012	No	No
Brain-Hippocampus	162	ANXA8L1	ENSG00000264230.7	10	0.00447012	0.0447012	10	0.0700874	No	No
Brain-Hippocampus	162	GPRIN2	ENSG00000204175.5	10	0.00254285	0.0228857	9	0.0498432	Yes	No
Brain-Hippocampus	162	SYT15	ENSG00000204176.13	10	0.00232976	0.0209678	9	0.0480268	Yes	No
Brain-Hippocampus	162	PTPN20	ENSG00000204179.10	10	0.000118577	0.000948616	8	0.0226076	Yes	No
Brain-Hippocampus	162	GDF10	ENSG00000266524.2	10	0.000103106	0.000618635	6	0.0210607	Yes	No
Brain-Hippocampus	162	RBP3	ENSG00000265203.1	10	0.000254726	0.00152836	6	0.0234429	Yes	No
Brain-Hippocampus	162	ZNF488	ENSG00000265763.3	10	0.00940444	0.0564266	6	0.0802667	No	No
Brain-Hippocampus	162	AGAP9	ENSG00000204172.12	10	0.00716603	0.0429962	6	0.0685143	No	No
Brain-Hippocampus	162	ABC7-42404400C24.1	ENSG00000277758.4	10	0.000438796	0.00351037	8	0.027796	Yes	No
Brain-Hippocampus	162	FRMPD2	ENSG00000170324.20	10	0.00464607	0.0511068	11	0.0757289	No	No
Brain-Hippocampus	162	MAPK8	ENSG00000107643.15	10	0.00602597	0.0723117	12	0.0943998	No	No
Brain-Hippocampus	162	ARHGAP22	ENSG00000128805.14	10	0.0118985	0.142782	12	0.15783	No	No
Brain-Hippocampus	162	WDFY4	ENSG00000128815.19	10	0.000767359	0.010743	14	0.0375075	Yes	No
Brain-Hippocampus	162	LRRC18	ENSG00000165383.11	10	0.0121955	0.158541	13	0.172176	No	No
Brain-Hippocampus	162	VSTM4	ENSG00000165633.12	10	0.000884014	0.0123762	14	0.039393	Yes	No
Brain-Hippocampus	162	C10orf128	ENSG00000204161.13	10	0.0212036	0.318054	15	0.32384	No	No
Brain-Hippocampus	162	ERCC6	ENSG00000225830.12	10	0.0049835	0.0847194	17	0.10514	No	No
Brain-Hippocampus	162	OGDHL	ENSG00000197444.9	10	0.00282881	0.045261	16	0.0705608	No	No
Brain-Hippocampus	162	PARG	ENSG00000227345.8	10	0.0027927	0.0446831	16	0.0700756	No	No
Brain-Hippocampus	162	TIMM23B	ENSG00000204152.10	10	0.00138752	0.0208129	15	0.0478899	Yes	No
Brain-Hippocampus	162	LINC00843	ENSG00000178440.5	10	0.00690492	0.103574	15	0.122192	No	No
Brain-Hippocampus	162	AGAP6	ENSG00000204149.10	10	0.00107258	0.0160887	15	0.043313	Yes	No
Brain-Hippocampus	162	WASHC2A	ENSG00000099290.15	10	0.00461626	0.0692439	15	0.0916949	No	No
Brain-Hippocampus	162	ASAH2	ENSG00000188611.14	10	7.65013e-06	0.000107102	14	0.0157382	Yes	No
Brain-Hippocampus	162	SGMS1	ENSG00000198964.13	10	0.00290876	0.0465401	16	0.0716737	No	No
Brain-Hippocampus	162	ASAH2B	ENSG00000204147.9	10	0.0013232	0.0185248	14	0.0456833	Yes	No
Brain-Hippocampus	162	PRKG1	ENSG00000185532.15	10	0.00906991	0.263027	29	0.27109	No	No
Brain-Hippocampus	162	CSTF2T	ENSG00000177613.8	10	0.0138978	0.208468	15	0.219075	No	No
Brain-Hippocampus	162	DKK1	ENSG00000107984.9	10	8.26799e-05	0.0016536	20	0.0237541	Yes	No
Brain-Hippocampus	162	PCDH15	ENSG00000150275.17	10	0.000301521	0.0117593	39	0.0385543	Yes	No
Brain-Hippocampus	162	ZWINT	ENSG00000122952.16	10	0.00472647	0.08035	17	0.101425	No	No
Brain-Hippocampus	162	IPMK	ENSG00000151151.5	10	0.0048933	0.0831862	17	0.103813	No	No
Brain-Hippocampus	162	CISD1	ENSG00000122873.11	10	0.0219724	0.351559	16	0.356453	No	No
Brain-Hippocampus	162	UBE2D1	ENSG00000072401.14	10	0.000261377	0.00418203	16	0.0290044	Yes	No
Brain-Hippocampus	162	TFAM	ENSG00000108064.10	10	0.00980467	0.166679	17	0.179583	No	No
Brain-Hippocampus	162	BICC1	ENSG00000122870.11	10	0.000689124	0.0130934	19	0.0401202	Yes	No
Brain-Hippocampus	162	LINC00844	ENSG00000237949.1	10	0.0232103	0.324944	14	0.330522	No	No
Brain-Hippocampus	162	PHYHIPL	ENSG00000165443.11	10	0.000198542	0.00277958	14	0.026167	Yes	No
Brain-Hippocampus	162	FAM13C	ENSG00000148541.12	10	0.00112733	0.0169099	15	0.0441488	Yes	No
Brain-Hippocampus	162	SLC16A9	ENSG00000165449.11	10	0.00625633	0.093845	15	0.113277	No	No
Brain-Hippocampus	162	MRLN	ENSG00000227877.6	10	0.000806406	0.0120961	15	0.0390365	Yes	No
Brain-Hippocampus	162	CCDC6	ENSG00000108091.10	10	0.000228664	0.00365862	16	0.0280649	Yes	No
Brain-Hippocampus	162	ANK3	ENSG00000151150.21	10	0.00355666	0.0675765	19	0.090278	No	No
Brain-Hippocampus	162	CDK1	ENSG00000170312.15	10	0.0013576	0.020364	15	0.0475077	Yes	No
Brain-Hippocampus	162	RHOBTB1	ENSG00000072422.16	10	0.00132257	0.0198385	15	0.0470115	Yes	No
Brain-Hippocampus	162	TMEM26	ENSG00000196932.11	10	0.024336	0.316368	13	0.322195	No	No
Brain-Hippocampus	162	C10orf107	ENSG00000183346.6	10	0.00100563	0.0130731	13	0.0401131	Yes	No
Brain-Hippocampus	162	ARID5B	ENSG00000150347.14	10	0.00803849	0.112539	14	0.130311	No	No
Brain-Hippocampus	162	RTKN2	ENSG00000182010.10	10	0.00183947	0.0239131	13	0.0507881	No	No
Brain-Hippocampus	162	ZNF365	ENSG00000138311.15	10	4.54293e-05	0.000681439	15	0.0213745	Yes	No
Brain-Hippocampus	162	ADO	ENSG00000181915.4	10	0.000248165	0.00322615	13	0.0272949	Yes	No
Brain-Hippocampus	162	EGR2	ENSG00000122877.15	10	0.0140412	0.196576	14	0.207916	No	No
Brain-Hippocampus	162	NRBF2	ENSG00000148572.15	10	0.00165725	0.0232015	14	0.0501626	No	No
Brain-Hippocampus	162	JMJD1C	ENSG00000171988.18	10	0.0258615	0.362061	14	0.366773	No	No
Brain-Hippocampus	162	REEP3	ENSG00000165476.13	10	0.00379407	0.0455288	12	0.0707896	No	No
Brain-Hippocampus	162	RP11-174J11.1	ENSG00000226426.1	10	0.0375797	0.488536	13	0.491109	No	No
Brain-Hippocampus	162	LINC01515	ENSG00000228065.10	10	0.000236511	0.00567627	24	0.0314731	Yes	No
Brain-Hippocampus	162	CTNNA3	ENSG00000183230.16	10	0.00621656	0.19893	32	0.210074	No	No
Brain-Hippocampus	162	LRRTM3	ENSG00000198739.10	10	0.000222317	0.0040017	18	0.0286747	Yes	No
Brain-Hippocampus	162	DNAJC12	ENSG00000108176.14	10	0.000273529	0.00328235	12	0.0273339	Yes	No
Brain-Hippocampus	162	RP11-57G10.8	ENSG00000272892.1	10	0.000282519	0.00339023	12	0.0276504	Yes	No
Brain-Hippocampus	162	SIRT1	ENSG00000096717.11	10	0.00138934	0.0152828	11	0.0424269	Yes	No
Brain-Hippocampus	162	HERC4	ENSG00000148634.15	10	0.00730156	0.0876187	12	0.107691	No	No
Brain-Hippocampus	162	MYPN	ENSG00000138347.15	10	0.00339578	0.0407494	12	0.066596	No	No
Brain-Hippocampus	162	ATOH7	ENSG00000179774.8	10	0.0242314	0.266546	11	0.274399	No	No
Brain-Hippocampus	162	PBLD	ENSG00000108187.15	10	0.000237262	0.00284714	12	0.0264634	Yes	No
Brain-Hippocampus	162	HNRNPH3	ENSG00000096746.17	10	0.00981829	0.117819	12	0.134985	No	No
Brain-Hippocampus	162	RUFY2	ENSG00000204130.12	10	0.00336733	0.040408	12	0.0663211	No	No
Brain-Hippocampus	162	DNA2	ENSG00000138346.14	10	0.00207898	0.0270268	13	0.0537864	No	No
Brain-Hippocampus	162	SLC25A16	ENSG00000122912.14	10	0.00175431	0.0245604	14	0.0513528	No	No
Brain-Hippocampus	162	TET1	ENSG00000138336.8	10	0.00249399	0.0374098	15	0.0638064	No	No
Brain-Hippocampus	162	CCAR1	ENSG00000060339.13	10	0.00422476	0.0675961	16	0.0902904	No	No
Brain-Hippocampus	162	STOX1	ENSG00000165730.14	10	0.000994569	0.0159131	16	0.0431021	Yes	No
Brain-Hippocampus	162	DDX50	ENSG00000107625.12	10	0.0053526	0.0856416	16	0.105936	No	No
Brain-Hippocampus	162	DDX21	ENSG00000165732.12	10	0.00940549	0.159893	17	0.173363	No	No
Brain-Hippocampus	162	KIF1BP	ENSG00000198954.7	10	0.00165092	0.0280656	17	0.0548534	No	No
Brain-Hippocampus	162	SRGN	ENSG00000122862.4	10	0.00279944	0.0475905	17	0.0725337	No	No
Brain-Hippocampus	162	VPS26A	ENSG00000122958.14	10	0.000651099	0.0110687	17	0.0378494	Yes	No
Brain-Hippocampus	162	SUPV3L1	ENSG00000156502.13	10	0.00261779	0.0445025	17	0.0699253	No	No
Brain-Hippocampus	162	HKDC1	ENSG00000156510.12	10	0.00213644	0.034183	16	0.0608616	No	No
Brain-Hippocampus	162	HK1	ENSG00000156515.21	10	0.00425526	0.0723394	17	0.0943998	No	No
Brain-Hippocampus	162	TACR2	ENSG00000075073.14	10	0.00791802	0.126688	16	0.143085	No	No
Brain-Hippocampus	162	TSPAN15	ENSG00000099282.9	10	0.0015487	0.0263279	17	0.0530831	No	No
Brain-Hippocampus	162	NEUROG3	ENSG00000122859.4	10	0.000101158	0.00171969	17	0.024082	Yes	No
Brain-Hippocampus	162	C10orf35	ENSG00000171224.8	10	0.00124059	0.0210899	17	0.0481269	Yes	No
Brain-Hippocampus	162	COL13A1	ENSG00000197467.13	10	0.00069405	0.013881	20	0.0410231	Yes	No
Brain-Hippocampus	162	RP11-262I2.2	ENSG00000224222.1	10	0.000591982	0.0112477	19	0.0379965	Yes	No
Brain-Hippocampus	162	H2AFY2	ENSG00000099284.13	10	0.00224545	0.044909	20	0.0702415	No	No
Brain-Hippocampus	162	AIFM2	ENSG00000042286.14	10	0.000131684	0.00263369	20	0.0259139	Yes	No
Brain-Hippocampus	162	TYSND1	ENSG00000156521.13	10	0.00015509	0.0029467	19	0.0266679	Yes	No
Brain-Hippocampus	162	SAR1A	ENSG00000079332.14	10	0.00376479	0.0752959	20	0.0969067	No	No
Brain-Hippocampus	162	PPA1	ENSG00000180817.11	10	0.00238188	0.0476377	20	0.0725751	No	No
Brain-Hippocampus	162	NPFFR1	ENSG00000148734.7	10	0.000841444	0.0159874	19	0.043215	Yes	No
Brain-Hippocampus	162	LRRC20	ENSG00000172731.13	10	0.00566049	0.11321	20	0.130853	No	No
Brain-Hippocampus	162	EIF4EBP2	ENSG00000148730.6	10	0.000261008	0.00495915	19	0.030144	Yes	No
Brain-Hippocampus	162	NODAL	ENSG00000156574.9	10	0.000906466	0.0172229	19	0.0444342	Yes	No
Brain-Hippocampus	162	PALD1	ENSG00000107719.8	10	0.000879043	0.0175809	20	0.0447517	Yes	No
Brain-Hippocampus	162	PRF1	ENSG00000180644.7	10	3.50974e-05	0.000666851	19	0.0213176	Yes	No
Brain-Hippocampus	162	ADAMTS14	ENSG00000138316.10	10	0.00200123	0.0380235	19	0.0643326	No	No
Brain-Hippocampus	162	SGPL1	ENSG00000166224.16	10	0.000207492	0.00394234	19	0.0286304	Yes	No
Brain-Hippocampus	162	PCBD1	ENSG00000166228.8	10	0.000917251	0.0165105	18	0.0437025	Yes	No
Brain-Hippocampus	162	UNC5B	ENSG00000107731.12	10	0.000180716	0.00325289	18	0.0273144	Yes	No
Brain-Hippocampus	162	SLC29A3	ENSG00000198246.7	10	0.000608298	0.0109494	18	0.0376909	Yes	No
Brain-Hippocampus	162	CDH23	ENSG00000107736.19	10	5.73299e-05	0.00103194	18	0.0227084	Yes	No
Brain-Hippocampus	162	C10orf105	ENSG00000214688.5	10	0.00106001	0.0159002	15	0.0431021	Yes	No
Brain-Hippocampus	162	VSIR	ENSG00000107738.19	10	0.00284433	0.042665	15	0.0682023	No	No
Brain-Hippocampus	162	PSAP	ENSG00000197746.13	10	0.00160108	0.0224151	14	0.0494028	Yes	No
Brain-Hippocampus	162	CHST3	ENSG00000122863.5	10	0.000674808	0.00877251	13	0.0352729	Yes	No
Brain-Hippocampus	162	RP11-150D20.5	ENSG00000272988.1	10	0.00417683	0.050122	12	0.0748435	No	No
Brain-Hippocampus	162	SPOCK2	ENSG00000107742.12	10	0.00199043	0.0238851	12	0.0507565	No	No
Brain-Hippocampus	162	ASCC1	ENSG00000138303.17	10	0.0025191	0.0302293	12	0.0569474	No	No
Brain-Hippocampus	162	ANAPC16	ENSG00000166295.8	10	0.00107195	0.0117914	11	0.0385775	Yes	No
Brain-Hippocampus	162	DDIT4	ENSG00000168209.4	10	0.00288296	0.0288296	10	0.0555928	No	No
Brain-Hippocampus	162	DNAJB12	ENSG00000148719.14	10	0.00312889	0.0312889	10	0.0580319	No	No
Brain-Hippocampus	162	MICU1	ENSG00000107745.17	10	0.00451247	0.0451247	10	0.0704227	No	No
Brain-Hippocampus	162	MCU	ENSG00000156026.14	10	0.0331063	0.26485	8	0.272746	No	No
Brain-Hippocampus	162	P4HA1	ENSG00000122884.12	10	0.037245	0.22347	6	0.233383	No	No
Brain-Hippocampus	162	RP11-344N10.5	ENSG00000272630.1	10	0.000288214	0.00144107	5	0.023005	Yes	No
Brain-Hippocampus	162	NUDT13	ENSG00000166321.13	10	0.00198187	0.00990933	5	0.0366651	Yes	No
Brain-Hippocampus	162	ECD	ENSG00000122882.10	10	0.0041514	0.020757	5	0.0478561	Yes	No
Brain-Hippocampus	162	FAM149B1	ENSG00000138286.14	10	0.00322843	0.0193706	6	0.0465438	Yes	No
Brain-Hippocampus	162	DNAJC9	ENSG00000213551.4	10	0.00258175	0.0154905	6	0.0426389	Yes	No
Brain-Hippocampus	162	MRPS16	ENSG00000182180.13	10	0.0401886	0.241131	6	0.250339	No	No
Brain-Hippocampus	162	CFAP70	ENSG00000156042.17	10	0.0252213	0.151328	6	0.165603	No	No
Brain-Hippocampus	162	ANXA7	ENSG00000138279.15	10	0.000364764	0.00218858	6	0.0250025	Yes	No
Brain-Hippocampus	162	MSS51	ENSG00000166343.9	10	0.0145483	0.0872896	6	0.107404	No	No
Brain-Hippocampus	162	PPP3CB	ENSG00000107758.15	10	0.00140887	0.00845325	6	0.0349336	Yes	No
Brain-Hippocampus	162	USP54	ENSG00000166348.18	10	0.00398723	0.0239234	6	0.0507891	No	No
Brain-Hippocampus	162	RP11-464F9.22	ENSG00000272791.1	10	0.0185274	0.0926372	5	0.112239	No	No
Brain-Hippocampus	162	MYOZ1	ENSG00000177791.11	10	0.0995637	0.497818	5	0.500253	No	No
Brain-Hippocampus	162	SYNPO2L	ENSG00000166317.11	10	0.0710524	0.355262	5	0.360047	No	No
Brain-Hippocampus	162	AGAP5	ENSG00000172650.13	10	0.0155732	0.0934393	6	0.112942	No	No
Brain-Hippocampus	162	RP11-574K11.29	ENSG00000272140.2	10	0.0554421	0.332653	6	0.337945	No	No
Brain-Hippocampus	162	SEC24C	ENSG00000176986.15	10	0.00500752	0.0300451	6	0.0567657	No	No
Brain-Hippocampus	162	FUT11	ENSG00000196968.10	10	0.064083	0.384498	6	0.388656	No	No
Brain-Hippocampus	162	CHCHD1	ENSG00000172586.7	10	0.0120664	0.0723983	6	0.0944239	No	No
Brain-Hippocampus	162	ZSWIM8	ENSG00000214655.10	10	0.0193988	0.116393	6	0.13373	No	No
Brain-Hippocampus	162	NDST2	ENSG00000166507.17	10	0.00963762	0.0578257	6	0.0815723	No	No
Brain-Hippocampus	162	CAMK2G	ENSG00000148660.20	10	0.00666643	0.0399986	6	0.0659233	No	No
Brain-Hippocampus	162	PLAU	ENSG00000122861.15	10	0.0125269	0.0751614	6	0.0967877	No	No
Brain-Hippocampus	162	VCL	ENSG00000035403.17	10	0.000787017	0.0047221	6	0.0299066	Yes	No
Brain-Hippocampus	162	AP3M1	ENSG00000185009.12	10	0.0120881	0.0725288	6	0.0945193	No	No
Brain-Hippocampus	162	ADK	ENSG00000156110.13	10	0.000992358	0.00793886	8	0.0342501	Yes	No
Brain-Hippocampus	162	RP11-222G7.2	ENSG00000272748.1	10	0.000295577	0.00236461	8	0.0254934	Yes	No
Brain-Hippocampus	162	KAT6B	ENSG00000156650.12	10	0.00941698	0.0847528	9	0.105174	No	No
Brain-Hippocampus	162	DUSP13	ENSG00000079393.20	10	0.000638107	0.00510486	8	0.0305181	Yes	No
Brain-Hippocampus	162	SAMD8	ENSG00000156671.12	10	0.00496935	0.0447242	9	0.0701054	No	No
Brain-Hippocampus	162	VDAC2	ENSG00000165637.13	10	0.00443426	0.0399084	9	0.0658656	No	No
Brain-Hippocampus	162	COMTD1	ENSG00000165644.10	10	0.0322703	0.258163	8	0.266525	No	No
Brain-Hippocampus	162	ZNF503-AS1	ENSG00000226051.6	10	0.00310911	0.027982	9	0.0547852	No	No
Brain-Hippocampus	162	RP11-399K21.11	ENSG00000270087.5	10	0.00107161	0.00857289	8	0.0350658	Yes	No
Brain-Hippocampus	162	ZNF503	ENSG00000165655.16	10	0.000846469	0.00677175	8	0.0328339	Yes	No
Brain-Hippocampus	162	RP11-399K21.14	ENSG00000272692.1	10	0.0106385	0.0851077	8	0.105492	No	No
Brain-Hippocampus	162	C10orf11	ENSG00000148655.14	10	0.0050186	0.075279	15	0.0968987	No	No
Brain-Hippocampus	162	KCNMA1	ENSG00000156113.22	10	0.00298781	0.0537805	18	0.0780579	No	No
Brain-Hippocampus	162	DLG5	ENSG00000151208.16	10	0.00223641	0.0313097	14	0.0580319	No	No
Brain-Hippocampus	162	POLR3A	ENSG00000148606.12	10	0.000161338	0.00225874	14	0.0251544	Yes	No
Brain-Hippocampus	162	RPS24	ENSG00000138326.18	10	0.00093295	0.0130613	14	0.0401039	Yes	No
Brain-Hippocampus	162	LINC00856	ENSG00000230417.11	10	2.07381e-05	0.000352548	17	0.0199265	Yes	No
Brain-Hippocampus	162	ZMIZ1	ENSG00000108175.16	10	0.00493892	0.0889005	18	0.108809	No	No
Brain-Hippocampus	162	PPIF	ENSG00000108179.13	10	0.00860287	0.137646	16	0.153265	No	No
Brain-Hippocampus	162	ZCCHC24	ENSG00000165424.6	10	0.00495142	0.0841741	17	0.104658	No	No
Brain-Hippocampus	162	EIF5AL1	ENSG00000253626.3	10	0.00121099	0.0205869	17	0.0476846	Yes	No
Brain-Hippocampus	162	SFTPA2	ENSG00000185303.16	10	0.00768412	0.13063	17	0.146687	No	No
Brain-Hippocampus	162	SFTPA1	ENSG00000122852.14	10	0.00741254	0.126013	17	0.142437	No	No
Brain-Hippocampus	162	RP11-506M13.3	ENSG00000244733.5	10	0.000395974	0.00673155	17	0.0327377	Yes	No
Brain-Hippocampus	162	NUTM2B	ENSG00000188199.10	10	0.00021125	0.00359126	17	0.0279524	Yes	No
Brain-Hippocampus	162	RP11-182L21.6	ENSG00000272447.1	10	0.00151348	0.0257292	17	0.0524936	No	No
Brain-Hippocampus	162	NUTM2E	ENSG00000228570.7	10	0.0073056	0.131501	18	0.147482	No	No
Brain-Hippocampus	162	SFTPD	ENSG00000133661.15	10	0.00116395	0.022115	19	0.0490858	Yes	No
Brain-Hippocampus	162	TMEM254	ENSG00000133678.13	10	0.000744426	0.0141441	19	0.041292	Yes	No
Brain-Hippocampus	162	PLAC9	ENSG00000189129.13	10	0.00132224	0.0238003	18	0.0506664	No	No
Brain-Hippocampus	162	ANXA11	ENSG00000122359.17	10	0.00585937	0.111328	19	0.129271	No	No
Brain-Hippocampus	162	LINC00857	ENSG00000237523.1	10	0.0131418	0.236553	18	0.245882	No	No
Brain-Hippocampus	162	MAT1A	ENSG00000151224.12	10	0.000854511	0.0153812	18	0.0425382	Yes	No
Brain-Hippocampus	162	DYDC2	ENSG00000133665.12	10	0.00105021	0.019954	19	0.0471232	Yes	No
Brain-Hippocampus	162	FAM213A	ENSG00000122378.13	10	0.0028584	0.0543095	19	0.078474	No	No
Brain-Hippocampus	162	TSPAN14	ENSG00000108219.14	10	0.00186429	0.0372857	20	0.0637268	No	No
Brain-Hippocampus	162	NRG3	ENSG00000185737.12	10	0.00108162	0.0270406	25	0.0537951	No	No
Brain-Hippocampus	162	GHITM	ENSG00000165678.20	10	0.000210282	0.00378508	18	0.0283046	Yes	No
Brain-Hippocampus	162	CDHR1	ENSG00000148600.14	10	0.000811022	0.0145984	18	0.0417273	Yes	No
Brain-Hippocampus	162	LRIT2	ENSG00000204033.9	10	0.00364222	0.0655599	18	0.0883716	No	No
Brain-Hippocampus	162	RGR	ENSG00000148604.13	10	0.000802189	0.0144394	18	0.0415997	Yes	No
Brain-Hippocampus	162	CCSER2	ENSG00000107771.15	10	0.000297731	0.00595462	20	0.031946	Yes	No
Brain-Hippocampus	162	GRID1	ENSG00000182771.18	10	0.00616997	0.123399	20	0.140024	No	No
Brain-Hippocampus	162	WAPL	ENSG00000062650.17	10	0.00305716	0.0366859	12	0.0631723	No	No
Brain-Hippocampus	162	OPN4	ENSG00000122375.11	10	0.010958	0.131496	12	0.147482	No	No
Brain-Hippocampus	162	LDB3	ENSG00000122367.19	10	0.00049869	0.00648296	13	0.0324309	Yes	No
Brain-Hippocampus	162	BMPR1A	ENSG00000107779.13	10	0.0229066	0.297786	13	0.304245	No	No
Brain-Hippocampus	162	MMRN2	ENSG00000173269.13	10	0.00408797	0.0490556	12	0.0739056	No	No
Brain-Hippocampus	162	SNCG	ENSG00000173267.13	10	0.000155754	0.00186905	12	0.0242472	Yes	No
Brain-Hippocampus	162	GLUD1	ENSG00000148672.8	10	0.00217514	0.0261017	12	0.0528685	No	No
Brain-Hippocampus	162	FAM35A	ENSG00000122376.11	10	0.00157176	0.0188611	12	0.0460361	Yes	No
Brain-Hippocampus	162	NUTM2A	ENSG00000184923.12	10	0.00184849	0.0221818	12	0.0491221	Yes	No
Brain-Hippocampus	162	LINC00863	ENSG00000224914.3	10	0.0037165	0.044598	12	0.0700208	No	No
Brain-Hippocampus	162	NUTM2D	ENSG00000214562.14	10	0.000559217	0.00671061	12	0.0327187	Yes	No
Brain-Hippocampus	162	MINPP1	ENSG00000107789.15	10	0.000112257	0.00134709	12	0.023005	Yes	No
Brain-Hippocampus	162	PAPSS2	ENSG00000198682.12	10	0.00718031	0.0861638	12	0.106393	No	No
Brain-Hippocampus	162	ATAD1	ENSG00000138138.13	10	0.00727106	0.0872527	12	0.107372	No	No
Brain-Hippocampus	162	KLLN	ENSG00000227268.3	10	0.0112565	0.135079	12	0.150944	No	No
Brain-Hippocampus	162	PTEN	ENSG00000171862.10	10	0.00367863	0.0441435	12	0.0696267	No	No
Brain-Hippocampus	162	RNLS	ENSG00000184719.11	10	3.23406e-05	0.00048511	15	0.0202695	Yes	No
Brain-Hippocampus	162	LIPJ	ENSG00000204022.9	10	0.000555646	0.00777904	14	0.0341811	Yes	No
Brain-Hippocampus	162	LIPF	ENSG00000182333.14	10	0.00129366	0.0181112	14	0.0452677	Yes	No
Brain-Hippocampus	162	ANKRD22	ENSG00000152766.5	10	0.00254639	0.0381958	15	0.0644558	No	No
Brain-Hippocampus	162	STAMBPL1	ENSG00000138134.11	10	7.78018e-05	0.00116703	15	0.0229175	Yes	No
Brain-Hippocampus	162	ACTA2	ENSG00000107796.13	10	0.000395402	0.00632643	16	0.0323458	Yes	No
Brain-Hippocampus	162	FAS	ENSG00000026103.21	10	0.00597588	0.0956141	16	0.11494	No	No
Brain-Hippocampus	162	CH25H	ENSG00000138135.6	10	2.73239e-05	0.000437183	16	0.0202051	Yes	No
Brain-Hippocampus	162	LIPA	ENSG00000107798.17	10	0.000650339	0.0117061	18	0.0384572	Yes	No
Brain-Hippocampus	162	IFIT2	ENSG00000119922.9	10	0.0125906	0.214041	17	0.224385	No	No
Brain-Hippocampus	162	IFIT3	ENSG00000119917.13	10	0.00680681	0.115716	17	0.133147	No	No
Brain-Hippocampus	162	IFIT1	ENSG00000185745.9	10	0.0209793	0.356648	17	0.361411	No	No
Brain-Hippocampus	162	IFIT5	ENSG00000152778.8	10	0.00515864	0.0876969	17	0.107758	No	No
Brain-Hippocampus	162	SLC16A12	ENSG00000152779.13	10	0.00165591	0.0298064	18	0.0565208	No	No
Brain-Hippocampus	162	PANK1	ENSG00000152782.16	10	0.000125834	0.00213917	17	0.0248618	Yes	No
Brain-Hippocampus	162	RP11-80H5.9	ENSG00000235100.3	10	0.00816128	0.146903	18	0.161529	No	No
Brain-Hippocampus	162	RP11-80H5.7	ENSG00000240996.1	10	0.00562829	0.101309	18	0.120161	No	No
Brain-Hippocampus	162	KIF20B	ENSG00000138182.14	10	0.00865807	0.155845	18	0.169674	No	No
Brain-Hippocampus	162	LINC00865	ENSG00000232229.5	10	0.000446808	0.00759574	17	0.0340627	Yes	No
Brain-Hippocampus	162	LINC01374	ENSG00000280560.1	10	0.00274488	0.0494079	18	0.0742305	No	No
Brain-Hippocampus	162	HTR7	ENSG00000148680.15	10	0.0102098	0.163356	16	0.176517	No	No
Brain-Hippocampus	162	RPP30	ENSG00000148688.13	10	0.0254734	0.382101	15	0.386427	No	No
Brain-Hippocampus	162	ANKRD1	ENSG00000148677.6	10	0.00259449	0.0389174	15	0.06505	No	No
Brain-Hippocampus	162	RP11-236B18.5	ENSG00000273124.1	10	0.00198387	0.0297581	15	0.056474	No	No
Brain-Hippocampus	162	PCGF5	ENSG00000180628.14	10	0.00486628	0.068128	14	0.0907405	No	No
Brain-Hippocampus	162	HECTD2	ENSG00000165338.16	10	0.00222859	0.0289716	13	0.0556731	No	No
Brain-Hippocampus	162	PPP1R3C	ENSG00000119938.8	10	0.0108294	0.129953	12	0.146062	No	No
Brain-Hippocampus	162	TNKS2	ENSG00000107854.5	10	0.000118651	0.00142381	12	0.023005	Yes	No
Brain-Hippocampus	162	FGFBP3	ENSG00000174721.9	10	0.0048026	0.0528286	11	0.077158	No	No
Brain-Hippocampus	162	BTAF1	ENSG00000095564.13	10	0.00710879	0.0853055	12	0.105665	No	No
Brain-Hippocampus	162	CPEB3	ENSG00000107864.14	10	0.00322506	0.0419258	13	0.0675746	No	No
Brain-Hippocampus	162	MARCH5	ENSG00000198060.9	10	0.0101852	0.122222	12	0.138966	No	No
Brain-Hippocampus	162	IDE	ENSG00000119912.15	10	0.00056919	0.00796865	14	0.0342997	Yes	No
Brain-Hippocampus	162	KIF11	ENSG00000138160.5	10	0.00456698	0.0639377	14	0.0868708	No	No
Brain-Hippocampus	162	HHEX	ENSG00000152804.10	10	0.00117869	0.015323	13	0.0424743	Yes	No
Brain-Hippocampus	162	EXOC6	ENSG00000138190.16	10	0.00293462	0.0440192	15	0.0695032	No	No
Brain-Hippocampus	162	CYP26C1	ENSG00000187553.8	10	0.00101354	0.0141896	14	0.0413455	Yes	No
Brain-Hippocampus	162	CYP26A1	ENSG00000095596.11	10	0.0055579	0.0778106	14	0.099144	No	No
Brain-Hippocampus	162	MYOF	ENSG00000138119.16	10	0.00253452	0.0380178	15	0.064329	No	No
Brain-Hippocampus	162	CEP55	ENSG00000138180.15	10	0.000446478	0.00625069	14	0.0323104	Yes	No
Brain-Hippocampus	162	FFAR4	ENSG00000186188.10	10	0.0136864	0.19161	14	0.203101	No	No
Brain-Hippocampus	162	RBP4	ENSG00000138207.13	10	0.000735036	0.0102905	14	0.0370123	Yes	No
Brain-Hippocampus	162	PDE6C	ENSG00000095464.9	10	0.000564656	0.00790518	14	0.0342435	Yes	No
Brain-Hippocampus	162	FRA10AC1	ENSG00000148690.11	10	0.000365396	0.00511555	14	0.030525	Yes	No
Brain-Hippocampus	162	LGI1	ENSG00000108231.12	10	0.000512662	0.00717726	14	0.0333961	Yes	No
Brain-Hippocampus	162	SLC35G1	ENSG00000176273.14	10	0.000789806	0.0110573	14	0.0378494	Yes	No
Brain-Hippocampus	162	PLCE1	ENSG00000138193.15	10	0.00105713	0.0179712	17	0.0451371	Yes	No
Brain-Hippocampus	162	NOC3L	ENSG00000173145.11	10	0.000428876	0.00643314	15	0.0323962	Yes	No
Brain-Hippocampus	162	TBC1D12	ENSG00000108239.8	10	0.0117369	0.176053	15	0.188317	No	No
Brain-Hippocampus	162	HELLS	ENSG00000119969.14	10	1.54155e-05	0.000231232	15	0.0185438	Yes	No
Brain-Hippocampus	162	CYP2C8	ENSG00000138115.13	10	0.00353319	0.0494647	14	0.0742543	No	No
Brain-Hippocampus	162	PDLIM1	ENSG00000107438.8	10	0.00346611	0.0485255	14	0.0733974	No	No
Brain-Hippocampus	162	SORBS1	ENSG00000095637.21	10	0.00349986	0.0559978	16	0.0798761	No	No
Brain-Hippocampus	162	ALDH18A1	ENSG00000059573.8	10	0.00345382	0.0518073	15	0.0763382	No	No
Brain-Hippocampus	162	TCTN3	ENSG00000119977.20	10	0.00986946	0.148042	15	0.162601	No	No
Brain-Hippocampus	162	ENTPD1	ENSG00000138185.18	10	0.00401875	0.0643	16	0.087231	No	No
Brain-Hippocampus	162	CC2D2B	ENSG00000188649.12	10	0.00250841	0.0376262	15	0.0640189	No	No
Brain-Hippocampus	162	CCNJ	ENSG00000107443.15	10	0.00023917	0.00334838	14	0.02745	Yes	No
Brain-Hippocampus	162	ZNF518A	ENSG00000177853.14	10	0.00260356	0.0364499	14	0.0629807	No	No
Brain-Hippocampus	162	BLNK	ENSG00000095585.16	10	0.00675203	0.0945285	14	0.113899	No	No
Brain-Hippocampus	162	OPALIN	ENSG00000197430.10	10	0.00386718	0.0502733	13	0.0750272	No	No
Brain-Hippocampus	162	TLL2	ENSG00000095587.8	10	0.00171814	0.024054	14	0.0508773	No	No
Brain-Hippocampus	162	TM9SF3	ENSG00000077147.14	10	0.0132565	0.172334	13	0.184895	No	No
Brain-Hippocampus	162	PIK3AP1	ENSG00000155629.14	10	0.00121128	0.0157467	13	0.0429786	Yes	No
Brain-Hippocampus	162	LCOR	ENSG00000196233.12	10	0.000708328	0.00920827	13	0.0359825	Yes	No
Brain-Hippocampus	162	SLIT1	ENSG00000187122.16	10	9.38351e-05	0.00121986	13	0.0229218	Yes	No
Brain-Hippocampus	162	ARHGAP19	ENSG00000213390.10	10	0.00257649	0.0334944	13	0.0602447	No	No
Brain-Hippocampus	162	FRAT1	ENSG00000165879.8	10	0.0151218	0.181462	12	0.193464	No	No
Brain-Hippocampus	162	FRAT2	ENSG00000181274.6	10	0.000691816	0.00899361	13	0.0356715	Yes	No
Brain-Hippocampus	162	RRP12	ENSG00000052749.13	10	0.0018477	0.0240201	13	0.0508721	No	No
Brain-Hippocampus	162	PGAM1	ENSG00000171314.8	10	0.00257519	0.0334775	13	0.0602383	No	No
Brain-Hippocampus	162	EXOSC1	ENSG00000171311.12	10	0.00142716	0.018553	13	0.0457121	Yes	No
Brain-Hippocampus	162	ZDHHC16	ENSG00000171307.18	10	8.03103e-06	0.000104403	13	0.0157382	Yes	No
Brain-Hippocampus	162	MMS19	ENSG00000155229.20	10	0.00181785	0.023632	13	0.0505417	No	No
Brain-Hippocampus	162	UBTD1	ENSG00000165886.4	10	0.00613586	0.0797662	13	0.100856	No	No
Brain-Hippocampus	162	ANKRD2	ENSG00000165887.11	10	0.0030222	0.0392887	13	0.0653889	No	No
Brain-Hippocampus	162	HOGA1	ENSG00000241935.8	10	0.0078054	0.10147	13	0.120297	No	No
Brain-Hippocampus	162	C10orf62	ENSG00000203942.4	10	0.00922479	0.119922	13	0.136944	No	No
Brain-Hippocampus	162	MORN4	ENSG00000171160.17	10	0.00190639	0.0247831	13	0.0515687	No	No
Brain-Hippocampus	162	PI4K2A	ENSG00000155252.13	10	0.00412283	0.0535968	13	0.0778723	No	No
Brain-Hippocampus	162	AVPI1	ENSG00000119986.6	10	0.00423448	0.0550482	13	0.0790877	No	No
Brain-Hippocampus	162	MARVELD1	ENSG00000155254.12	10	4.22114e-05	0.000548748	13	0.020694	Yes	No
Brain-Hippocampus	162	ZFYVE27	ENSG00000155256.17	10	0.00695234	0.0903804	13	0.11016	No	No
Brain-Hippocampus	162	SFRP5	ENSG00000120057.4	10	0.00343984	0.044718	13	0.0701054	No	No
Brain-Hippocampus	162	GOLGA7B	ENSG00000155265.10	10	0.000514039	0.00719655	14	0.0334364	Yes	No
Brain-Hippocampus	162	CRTAC1	ENSG00000095713.13	10	1.03998e-05	0.000145597	14	0.0168054	Yes	No
Brain-Hippocampus	162	R3HCC1L	ENSG00000166024.13	10	0.0127324	0.178253	14	0.190345	No	No
Brain-Hippocampus	162	LOXL4	ENSG00000138131.3	10	0.00141949	0.0198729	14	0.0470232	Yes	No
Brain-Hippocampus	162	PYROXD2	ENSG00000119943.12	10	0.000432951	0.00606131	14	0.0320879	Yes	No
Brain-Hippocampus	162	HPS1	ENSG00000107521.18	10	0.00291966	0.0408753	14	0.0667155	No	No
Brain-Hippocampus	162	HPSE2	ENSG00000172987.12	10	0.000620678	0.0111722	18	0.0379125	Yes	No
Brain-Hippocampus	162	CNNM1	ENSG00000119946.10	10	0.000767657	0.0107472	14	0.0375076	Yes	No
Brain-Hippocampus	162	GOT1	ENSG00000120053.10	10	0.000819774	0.0106571	13	0.0373954	Yes	No
Brain-Hippocampus	162	RP11-441O15.3	ENSG00000224934.2	10	0.00128662	0.016726	13	0.0439325	Yes	No
Brain-Hippocampus	162	SLC25A28	ENSG00000155287.10	10	0.000698935	0.00838721	12	0.03482	Yes	No
Brain-Hippocampus	162	RP11-85A1.3	ENSG00000260475.1	10	0.0164493	0.197391	12	0.208693	No	No
Brain-Hippocampus	162	ENTPD7	ENSG00000198018.6	10	0.0123609	0.160692	13	0.174111	No	No
Brain-Hippocampus	162	COX15	ENSG00000014919.12	10	0.000845115	0.0101414	12	0.0368619	Yes	No
Brain-Hippocampus	162	CUTC	ENSG00000119929.12	10	0.00829345	0.0995214	12	0.118507	No	No
Brain-Hippocampus	162	ABCC2	ENSG00000023839.10	10	0.000620215	0.00744258	12	0.0337916	Yes	No
Brain-Hippocampus	162	DNMBP	ENSG00000107554.16	10	0.0322385	0.419101	13	0.422596	No	No
Brain-Hippocampus	162	ERLIN1	ENSG00000107566.13	10	0.000556792	0.0072383	13	0.0335288	Yes	No
Brain-Hippocampus	162	CHUK	ENSG00000213341.10	10	0.000241597	0.00314077	13	0.0271178	Yes	No
Brain-Hippocampus	162	CWF19L1	ENSG00000095485.16	10	0.00342249	0.0444923	13	0.0699246	No	No
Brain-Hippocampus	162	BLOC1S2	ENSG00000196072.11	10	0.00110838	0.0144089	13	0.041587	Yes	No
Brain-Hippocampus	162	PKD2L1	ENSG00000107593.16	10	0.000726964	0.00945053	13	0.0362276	Yes	No
Brain-Hippocampus	162	SCD	ENSG00000099194.5	10	0.000181233	0.00235603	13	0.0254808	Yes	No
Brain-Hippocampus	162	OLMALINC	ENSG00000235823.1	10	0.00108761	0.014139	13	0.041292	Yes	No
Brain-Hippocampus	162	RP11-285F16.1	ENSG00000273030.1	10	0.00161868	0.0210428	13	0.0481137	Yes	No
Brain-Hippocampus	162	WNT8B	ENSG00000075290.7	10	0.00271899	0.0353468	13	0.0619244	No	No
Brain-Hippocampus	162	SEC31B	ENSG00000075826.16	10	6.04229e-05	0.000785498	13	0.0217721	Yes	No
Brain-Hippocampus	162	NDUFB8	ENSG00000166136.15	10	0.00142771	0.0185602	13	0.0457174	Yes	No
Brain-Hippocampus	162	HIF1AN	ENSG00000166135.13	10	0.000104644	0.00136038	13	0.023005	Yes	No
Brain-Hippocampus	162	PAX2	ENSG00000075891.21	10	4.10146e-05	0.000492175	12	0.0204236	Yes	No
Brain-Hippocampus	162	SLF2	ENSG00000119906.11	10	0.00364767	0.0401244	11	0.0660688	No	No
Brain-Hippocampus	162	RP11-108L7.14	ENSG00000273476.1	10	0.0063023	0.0693253	11	0.0917557	No	No
Brain-Hippocampus	162	MRPL43	ENSG00000055950.16	10	0.00106721	0.0117393	11	0.0385086	Yes	No
Brain-Hippocampus	162	SEMA4G	ENSG00000095539.15	10	0.000125942	0.00138537	11	0.023005	Yes	No
Brain-Hippocampus	162	TWNK	ENSG00000107815.7	10	0.00474693	0.0522162	11	0.0766588	No	No
Brain-Hippocampus	162	LZTS2	ENSG00000107816.17	10	0.0121186	0.133304	11	0.149237	No	No
Brain-Hippocampus	162	PDZD7	ENSG00000186862.17	10	0.00302976	0.0333273	11	0.0600813	No	No
Brain-Hippocampus	162	SFXN3	ENSG00000107819.13	10	0.00408028	0.0448831	11	0.0702252	No	No
Brain-Hippocampus	162	RP11-108L7.15	ENSG00000273162.1	10	0.00627034	0.0689737	11	0.0914372	No	No
Brain-Hippocampus	162	KAZALD1	ENSG00000107821.14	10	0.00139212	0.0153133	11	0.0424721	Yes	No
Brain-Hippocampus	162	BTRC	ENSG00000166167.17	10	0.00231398	0.0277677	12	0.0546139	No	No
Brain-Hippocampus	162	DPCD	ENSG00000166171.12	10	0.00151649	0.0151649	10	0.0422728	Yes	No
Brain-Hippocampus	162	POLL	ENSG00000166169.16	10	0.00954486	0.0954486	10	0.114802	No	No
Brain-Hippocampus	162	FBXW4	ENSG00000107829.13	10	0.000252176	0.00277394	11	0.026167	Yes	No
Brain-Hippocampus	162	FGF8	ENSG00000107831.12	10	0.000762931	0.00762931	10	0.034097	Yes	No
Brain-Hippocampus	162	NPM3	ENSG00000107833.10	10	0.00705902	0.0705902	10	0.0929077	No	No
Brain-Hippocampus	162	MGEA5	ENSG00000198408.13	10	0.0100085	0.110094	11	0.128092	No	No
Brain-Hippocampus	162	KCNIP2	ENSG00000120049.18	10	0.00289292	0.0318221	11	0.0584841	No	No
Brain-Hippocampus	162	C10orf76	ENSG00000120029.12	10	0.00236251	0.0283502	12	0.0551634	No	No
Brain-Hippocampus	162	HPS6	ENSG00000166189.7	10	0.00735992	0.0809591	11	0.101981	No	No
Brain-Hippocampus	162	LDB1	ENSG00000198728.10	10	0.00404877	0.0445365	11	0.0699666	No	No
Brain-Hippocampus	162	PPRC1	ENSG00000148840.10	10	0.00467424	0.0514167	11	0.0760359	No	No
Brain-Hippocampus	162	NOLC1	ENSG00000166197.16	10	0.0117519	0.117519	10	0.134735	No	No
Brain-Hippocampus	162	ELOVL3	ENSG00000119915.4	10	0.00485478	0.0485478	10	0.0734067	No	No
Brain-Hippocampus	162	PITX3	ENSG00000107859.9	10	0.000935711	0.00935711	10	0.0361884	Yes	No
Brain-Hippocampus	162	GBF1	ENSG00000107862.4	10	0.000751064	0.0082617	11	0.0347221	Yes	No
Brain-Hippocampus	162	NFKB2	ENSG00000077150.18	10	0.000710595	0.00639535	9	0.0323458	Yes	No
Brain-Hippocampus	162	PSD	ENSG00000059915.16	10	0.0122815	0.110533	9	0.128472	No	No
Brain-Hippocampus	162	FBXL15	ENSG00000107872.12	10	0.00167762	0.0150986	9	0.0422006	Yes	No
Brain-Hippocampus	162	CUEDC2	ENSG00000107874.10	10	0.051777	0.465993	9	0.468837	No	No
Brain-Hippocampus	162	C10orf95	ENSG00000120055.7	10	0.0102447	0.0922027	9	0.111837	No	No
Brain-Hippocampus	162	MFSD13A	ENSG00000138111.14	10	0.00380757	0.0342682	9	0.0609294	No	No
Brain-Hippocampus	162	ACTR1A	ENSG00000138107.12	10	0.00216736	0.0195063	9	0.0467064	Yes	No
Brain-Hippocampus	162	SUFU	ENSG00000107882.11	10	0.0212668	0.212668	10	0.223088	No	No
Brain-Hippocampus	162	RP11-47A8.5	ENSG00000272933.1	10	0.000196014	0.00196014	10	0.024573	Yes	No
Brain-Hippocampus	162	TRIM8	ENSG00000171206.13	10	0.00119355	0.0119355	10	0.0388064	Yes	No
Brain-Hippocampus	162	ARL3	ENSG00000138175.8	10	0.000112637	0.00112637	10	0.0228163	Yes	No
Brain-Hippocampus	162	SFXN2	ENSG00000156398.12	10	0.00201326	0.0201326	10	0.0472361	Yes	No
Brain-Hippocampus	162	WBP1L	ENSG00000166272.16	10	0.00768902	0.0768902	10	0.098302	No	No
Brain-Hippocampus	162	CYP17A1	ENSG00000148795.6	10	0.000141085	0.00155194	11	0.0234633	Yes	No
Brain-Hippocampus	162	BORCS7	ENSG00000166275.15	10	0.00810291	0.089132	11	0.109019	No	No
Brain-Hippocampus	162	AS3MT	ENSG00000214435.7	10	0.00991422	0.109056	11	0.127177	No	No
Brain-Hippocampus	162	RP11-724N1.1	ENSG00000272912.1	10	0.00474926	0.0522419	11	0.0766662	No	No
Brain-Hippocampus	162	CNNM2	ENSG00000148842.17	10	0.0121899	0.146279	12	0.160963	No	No
Brain-Hippocampus	162	NT5C2	ENSG00000076685.18	10	0.00768386	0.0922064	12	0.111837	No	No
Brain-Hippocampus	162	INA	ENSG00000148798.10	10	0.00086913	0.0104296	12	0.0372011	Yes	No
Brain-Hippocampus	162	PCGF6	ENSG00000156374.14	10	0.000655312	0.00786375	12	0.0342427	Yes	No
Brain-Hippocampus	162	TAF5	ENSG00000148835.10	10	0.000869621	0.0104355	12	0.0372011	Yes	No
Brain-Hippocampus	162	USMG5	ENSG00000173915.14	10	0.00739166	0.0887	12	0.108615	No	No
Brain-Hippocampus	162	PDCD11	ENSG00000148843.13	10	0.00715049	0.0858059	12	0.106075	No	No
Brain-Hippocampus	162	CALHM2	ENSG00000138172.10	10	0.000759025	0.0091083	12	0.0358228	Yes	No
Brain-Hippocampus	162	CALHM1	ENSG00000185933.6	10	0.00142007	0.0170409	12	0.044235	Yes	No
Brain-Hippocampus	162	CALHM3	ENSG00000183128.7	10	0.00163899	0.0196679	12	0.046887	Yes	No
Brain-Hippocampus	162	NEURL1	ENSG00000107954.10	10	0.00633061	0.082298	13	0.10313	No	No
Brain-Hippocampus	162	SH3PXD2A	ENSG00000107957.16	10	0.00704083	0.0915307	13	0.111203	No	No
Brain-Hippocampus	162	STN1	ENSG00000107960.10	10	0.0095391	0.114469	12	0.131989	No	No
Brain-Hippocampus	162	SLK	ENSG00000065613.13	10	0.00209439	0.0251327	12	0.051925	No	No
Brain-Hippocampus	162	COL17A1	ENSG00000065618.18	10	0.00629917	0.07559	12	0.0971543	No	No
Brain-Hippocampus	162	SFR1	ENSG00000156384.14	10	0.00756179	0.0907415	12	0.110503	No	No
Brain-Hippocampus	162	CFAP43	ENSG00000197748.12	10	0.0013685	0.0177906	13	0.044912	Yes	No
Brain-Hippocampus	162	GSTO1	ENSG00000148834.12	10	0.00536331	0.0697231	13	0.0921074	No	No
Brain-Hippocampus	162	GSTO2	ENSG00000065621.14	10	0.00112597	0.0146376	13	0.0417273	Yes	No
Brain-Hippocampus	162	ITPRIP	ENSG00000148841.15	10	0.00166992	0.0217089	13	0.0486855	Yes	No
Brain-Hippocampus	162	RP11-127L20.3	ENSG00000228261.1	10	0.0007096	0.0092248	13	0.0359825	Yes	No
Brain-Hippocampus	162	CFAP58	ENSG00000120051.14	10	0.000446712	0.00625397	14	0.0323104	Yes	No
Brain-Hippocampus	162	SORCS3	ENSG00000156395.12	10	0.000186695	0.00317381	17	0.0272424	Yes	No
Brain-Hippocampus	162	SORCS1	ENSG00000108018.15	10	0.0093053	0.176801	19	0.189095	No	No
Brain-Hippocampus	162	XPNPEP1	ENSG00000108039.17	10	0.000192438	0.00269414	14	0.0259433	Yes	No
Brain-Hippocampus	162	ADD3	ENSG00000148700.14	10	0.00476027	0.0666438	14	0.0894241	No	No
Brain-Hippocampus	162	MXI1	ENSG00000119950.20	10	0.00625671	0.0813373	13	0.102286	No	No
Brain-Hippocampus	162	SMNDC1	ENSG00000119953.12	10	0.00444926	0.0533911	12	0.0776668	No	No
Brain-Hippocampus	162	RP11-525A16.4	ENSG00000273143.1	10	0.0151781	0.197315	13	0.208648	No	No
Brain-Hippocampus	162	DUSP5	ENSG00000138166.5	10	0.00407607	0.0529889	13	0.0772736	No	No
Brain-Hippocampus	162	SMC3	ENSG00000108055.9	10	0.000879882	0.0123183	14	0.0393346	Yes	No
Brain-Hippocampus	162	RBM20	ENSG00000203867.7	10	0.000517383	0.00776075	15	0.0341799	Yes	No
Brain-Hippocampus	162	PDCD4	ENSG00000150593.17	10	0.00311694	0.0405202	13	0.0664156	No	No
Brain-Hippocampus	162	BBIP1	ENSG00000214413.7	10	0.00101655	0.0132152	13	0.0402088	Yes	No
Brain-Hippocampus	162	SHOC2	ENSG00000108061.11	10	0.00212858	0.0298001	14	0.0565148	No	No
Brain-Hippocampus	162	ADRA2A	ENSG00000150594.6	10	0.00188631	0.024522	13	0.0513135	No	No
Brain-Hippocampus	162	GPAM	ENSG00000119927.13	10	0.000310185	0.00403241	13	0.0287097	Yes	No
Brain-Hippocampus	162	TECTB	ENSG00000119913.4	10	0.000303217	0.00394182	13	0.0286304	Yes	No
Brain-Hippocampus	162	ACSL5	ENSG00000197142.10	10	0.00185535	0.0241195	13	0.0508999	No	No
Brain-Hippocampus	162	ZDHHC6	ENSG00000023041.11	10	0.00291345	0.0349614	12	0.0615883	No	No
Brain-Hippocampus	162	VTI1A	ENSG00000151532.13	10	0.00227755	0.0364408	16	0.0629709	No	No
Brain-Hippocampus	162	TCF7L2	ENSG00000148737.16	10	0.00187249	0.0262149	14	0.0529594	No	No
Brain-Hippocampus	162	NRAP	ENSG00000197893.13	10	0.0208357	0.2917	14	0.298432	No	No
Brain-Hippocampus	162	CASP7	ENSG00000165806.19	10	0.000251284	0.00351798	14	0.0278216	Yes	No
Brain-Hippocampus	162	DCLRE1A	ENSG00000198924.7	10	0.000562073	0.00786902	14	0.0342427	Yes	No
Brain-Hippocampus	162	NHLRC2	ENSG00000196865.4	10	0.00216081	0.0302514	14	0.0569774	No	No
Brain-Hippocampus	162	ADRB1	ENSG00000043591.5	10	0.000589041	0.00824657	14	0.0347221	Yes	No
Brain-Hippocampus	162	CCDC186	ENSG00000165813.18	10	0.00196008	0.0274411	14	0.0542303	No	No
Brain-Hippocampus	162	VWA2	ENSG00000165816.12	10	0.000910576	0.0127481	14	0.039804	Yes	No
Brain-Hippocampus	162	AFAP1L2	ENSG00000169129.14	10	0.00123474	0.0172863	14	0.04444	Yes	No
Brain-Hippocampus	162	ABLIM1	ENSG00000099204.18	10	0.000615419	0.0098467	16	0.0366102	Yes	No
Brain-Hippocampus	162	RP11-106M7.1	ENSG00000228484.1	10	0.00729731	0.0948651	13	0.1142	No	No
Brain-Hippocampus	162	FAM160B1	ENSG00000151553.14	10	0.00936297	0.121719	13	0.138515	No	No
Brain-Hippocampus	162	TRUB1	ENSG00000165832.5	10	0.0111615	0.145099	13	0.159905	No	No
Brain-Hippocampus	162	ATRNL1	ENSG00000107518.16	10	0.000161154	0.00273962	17	0.0260548	Yes	No
Brain-Hippocampus	162	GFRA1	ENSG00000151892.14	10	0.0114506	0.137408	12	0.153047	No	No
Brain-Hippocampus	162	PNLIP	ENSG00000175535.6	10	0.00310395	0.0372474	12	0.0637197	No	No
Brain-Hippocampus	162	PNLIPRP1	ENSG00000187021.14	10	0.000304714	0.00365657	12	0.0280649	Yes	No
Brain-Hippocampus	162	C10orf82	ENSG00000165863.16	10	0.00416627	0.0499952	12	0.0747232	No	No
Brain-Hippocampus	162	HSPA12A	ENSG00000165868.13	10	9.57658e-05	0.00124496	13	0.0229218	Yes	No
Brain-Hippocampus	162	ENO4	ENSG00000188316.13	10	9.09849e-05	0.00109182	12	0.0228163	Yes	No
Brain-Hippocampus	162	SHTN1	ENSG00000187164.19	10	0.00237267	0.0284721	12	0.0552716	No	No
Brain-Hippocampus	162	VAX1	ENSG00000148704.12	10	0.000165254	0.0018178	11	0.0242016	Yes	No
Brain-Hippocampus	162	SLC18A2	ENSG00000165646.11	10	0.00682711	0.0682711	10	0.0908494	No	No
Brain-Hippocampus	162	PDZD8	ENSG00000165650.11	10	0.000565086	0.00565086	10	0.0313999	Yes	No
Brain-Hippocampus	162	EMX2	ENSG00000170370.11	10	0.000317138	0.00380565	12	0.0283363	Yes	No
Brain-Hippocampus	162	RAB11FIP2	ENSG00000107560.10	10	0.00568139	0.0795395	14	0.100675	No	No
Brain-Hippocampus	162	FAM204A	ENSG00000165669.13	10	0.00317482	0.0476224	15	0.0725579	No	No
Brain-Hippocampus	162	LINC00867	ENSG00000232139.5	10	0.000183186	0.00256461	14	0.0258148	Yes	No
Brain-Hippocampus	162	PRLHR	ENSG00000119973.5	10	0.000648203	0.00907484	14	0.0358213	Yes	No
Brain-Hippocampus	162	CACUL1	ENSG00000151893.14	10	0.00707842	0.0990978	14	0.118086	No	No
Brain-Hippocampus	162	NANOS1	ENSG00000188613.6	10	0.000187632	0.00262684	14	0.0259119	Yes	No
Brain-Hippocampus	162	EIF3A	ENSG00000107581.12	10	0.00019482	0.00272748	14	0.0260092	Yes	No
Brain-Hippocampus	162	FAM45A	ENSG00000119979.16	10	0.00455154	0.068273	15	0.0908494	No	No
Brain-Hippocampus	162	SFXN4	ENSG00000183605.16	10	0.00595644	0.0893467	15	0.10921	No	No
Brain-Hippocampus	162	PRDX3	ENSG00000165672.6	10	0.00248817	0.0373226	15	0.0637424	No	No
Brain-Hippocampus	162	GRK5	ENSG00000198873.11	10	0.00237304	0.0379686	16	0.0642953	No	No
Brain-Hippocampus	162	RGS10	ENSG00000148908.14	10	0.00033368	0.0050052	15	0.0302044	Yes	No
Brain-Hippocampus	162	TIAL1	ENSG00000151923.17	10	5.41794e-06	8.1269e-05	15	0.0151931	Yes	No
Brain-Hippocampus	162	BAG3	ENSG00000151929.9	10	0.000811445	0.0121717	15	0.0390865	Yes	No
Brain-Hippocampus	162	INPP5F	ENSG00000198825.12	10	6.10648e-05	0.000977036	16	0.0226762	Yes	No
Brain-Hippocampus	162	MCMBP	ENSG00000197771.12	10	0.00435108	0.0652662	15	0.0881132	No	No
Brain-Hippocampus	162	SEC23IP	ENSG00000107651.12	10	0.0010461	0.0156915	15	0.0429249	Yes	No
Brain-Hippocampus	162	PLPP4	ENSG00000203805.10	10	0.00225827	0.0361324	16	0.0626869	No	No
Brain-Hippocampus	162	LINC01561	ENSG00000177234.7	10	0.000965659	0.0144849	15	0.041667	Yes	No
Brain-Hippocampus	162	WDR11	ENSG00000120008.15	10	0.00314779	0.0503647	16	0.0751092	No	No
Brain-Hippocampus	162	FGFR2	ENSG00000066468.22	10	8.31106e-06	0.00015791	19	0.0168054	Yes	No
Brain-Hippocampus	162	RP11-62L18.3	ENSG00000223432.1	10	0.00066719	0.0120094	18	0.038903	Yes	No
Brain-Hippocampus	162	ATE1	ENSG00000107669.17	10	0.00226339	0.0430044	19	0.0685214	No	No
Brain-Hippocampus	162	NSMCE4A	ENSG00000107672.14	10	0.00126504	0.0215058	17	0.0485237	Yes	No
Brain-Hippocampus	162	TACC2	ENSG00000138162.18	10	0.00225767	0.0406381	18	0.066492	No	No
Brain-Hippocampus	162	BTBD16	ENSG00000138152.8	10	0.00140014	0.0238024	17	0.0506664	No	No
Brain-Hippocampus	162	PLEKHA1	ENSG00000107679.14	10	0.00555499	0.0944348	17	0.113809	No	No
Brain-Hippocampus	162	ARMS2	ENSG00000254636.1	10	0.000473167	0.00804384	17	0.0343909	Yes	No
Brain-Hippocampus	162	HTRA1	ENSG00000166033.11	10	0.000315884	0.00537002	17	0.0310325	Yes	No
Brain-Hippocampus	162	DMBT1	ENSG00000187908.16	10	0.000132671	0.00238809	18	0.0255483	Yes	No
Brain-Hippocampus	162	CUZD1	ENSG00000138161.13	10	0.00109478	0.019706	18	0.0469055	Yes	No
Brain-Hippocampus	162	FAM24B	ENSG00000213185.6	10	0.00453228	0.0815811	18	0.102484	No	No
Brain-Hippocampus	162	C10orf88	ENSG00000119965.12	10	0.0011933	0.0214793	18	0.0485095	Yes	No
Brain-Hippocampus	162	PSTK	ENSG00000179988.13	10	0.000585931	0.0111327	19	0.0378989	Yes	No
Brain-Hippocampus	162	IKZF5	ENSG00000095574.11	10	0.0028645	0.0515609	18	0.0761839	No	No
Brain-Hippocampus	162	ACADSB	ENSG00000196177.12	10	0.00188267	0.0357707	19	0.0623899	No	No
Brain-Hippocampus	162	BUB3	ENSG00000154473.17	10	0.000604764	0.0108858	18	0.0376291	Yes	No
Brain-Hippocampus	162	RP11-282I1.1	ENSG00000230131.5	10	0.000563822	0.0112764	20	0.0380182	Yes	No
Brain-Hippocampus	162	GPR26	ENSG00000154478.3	10	0.00142412	0.0270582	19	0.0538024	No	No
Brain-Hippocampus	162	CPXM2	ENSG00000121898.12	10	0.00940919	0.188184	20	0.199949	No	No
Brain-Hippocampus	162	CHST15	ENSG00000182022.17	10	0.000694348	0.013887	20	0.0410341	Yes	No
Brain-Hippocampus	162	OAT	ENSG00000065154.11	10	0.000270169	0.00486304	18	0.030144	Yes	No
Brain-Hippocampus	162	NKX1-2	ENSG00000229544.8	10	5.95039e-05	0.00107107	18	0.0228163	Yes	No
Brain-Hippocampus	162	LHPP	ENSG00000107902.13	10	0.000325435	0.00618327	19	0.0322283	Yes	No
Brain-Hippocampus	162	FAM53B	ENSG00000189319.13	10	0.000941547	0.0169478	18	0.0442014	Yes	No
Brain-Hippocampus	162	METTL10	ENSG00000203791.14	10	0.00020654	0.00351119	17	0.027796	Yes	No
Brain-Hippocampus	162	FAM175B	ENSG00000165660.7	10	0.00099225	0.0168682	17	0.0440953	Yes	No
Brain-Hippocampus	162	ZRANB1	ENSG00000019995.6	10	0.00115326	0.0184521	16	0.0456246	Yes	No
Brain-Hippocampus	162	CTBP2	ENSG00000175029.16	10	6.75784e-05	0.00121641	18	0.0229218	Yes	No
Brain-Hippocampus	162	RP11-151A10.3	ENSG00000282787.1	10	0.00123483	0.0197572	16	0.0469402	Yes	No
Brain-Hippocampus	162	FLJ37035	ENSG00000224023.10	10	0.000687265	0.010309	15	0.0370311	Yes	No
Brain-Hippocampus	162	EDRF1	ENSG00000107938.17	10	0.00123836	0.0198138	16	0.0470047	Yes	No
Brain-Hippocampus	162	MMP21	ENSG00000154485.4	10	1.03714e-05	0.000155571	15	0.0168054	Yes	No
Brain-Hippocampus	162	UROS	ENSG00000188690.12	10	0.00361594	0.0578551	16	0.081577	No	No
Brain-Hippocampus	162	BCCIP	ENSG00000107949.16	10	0.00259581	0.041533	16	0.067261	No	No
Brain-Hippocampus	162	DHX32	ENSG00000089876.11	10	0.00189506	0.032216	17	0.0589154	No	No
Brain-Hippocampus	162	FANK1	ENSG00000203780.10	10	0.00158009	0.0268615	17	0.0536283	No	No
Brain-Hippocampus	162	ADAM12	ENSG00000148848.14	10	0.000331825	0.00663649	20	0.0326407	Yes	No
Brain-Hippocampus	162	LINC00601	ENSG00000235180.1	10	0.00719009	0.129422	18	0.14556	No	No
Brain-Hippocampus	162	C10orf90	ENSG00000154493.17	10	0.00177558	0.0372872	21	0.0637268	No	No
Brain-Hippocampus	162	DOCK1	ENSG00000150760.12	10	0.000767743	0.0207291	27	0.0478246	Yes	No
Brain-Hippocampus	162	FAM196A	ENSG00000188916.8	10	0.000135292	0.00297643	22	0.0266886	Yes	No
Brain-Hippocampus	162	CLRN3	ENSG00000180745.4	10	0.005691	0.119511	21	0.136586	No	No
Brain-Hippocampus	162	PTPRE	ENSG00000132334.16	10	0.00146866	0.0337792	23	0.060463	No	No
Brain-Hippocampus	162	RP11-4C20.3	ENSG00000232259.1	10	0.000418685	0.00879239	21	0.0353137	Yes	No
Brain-Hippocampus	162	MGMT	ENSG00000170430.9	10	0.00116397	0.0244434	21	0.0512436	No	No
Brain-Hippocampus	162	RP11-109A6.5	ENSG00000283141.1	10	0.0022543	0.0428318	19	0.0683424	No	No
Brain-Hippocampus	162	EBF3	ENSG00000108001.13	10	0.00536878	0.112744	21	0.130431	No	No
Brain-Hippocampus	162	LINC00959	ENSG00000237489.3	10	0.00162657	0.0325314	20	0.0592478	No	No
Brain-Hippocampus	162	GLRX3	ENSG00000108010.11	10	0.00147995	0.031079	21	0.0578275	No	No
Brain-Hippocampus	162	TCERG1L	ENSG00000176769.9	10	5.47885e-05	0.0014245	26	0.023005	Yes	No
Brain-Hippocampus	162	LINC01164	ENSG00000189275.3	10	0.00163308	0.0359277	22	0.0625313	No	No
Brain-Hippocampus	162	PPP2R2D	ENSG00000175470.18	10	0.00291194	0.0611507	21	0.0844302	No	No
Brain-Hippocampus	162	BNIP3	ENSG00000176171.11	10	0.000139762	0.00279523	20	0.026239	Yes	No
Brain-Hippocampus	162	JAKMIP3	ENSG00000188385.11	10	0.00376153	0.0789921	21	0.100185	No	No
Brain-Hippocampus	162	DPYSL4	ENSG00000151640.12	10	0.00264219	0.0528438	20	0.077174	No	No
Brain-Hippocampus	162	STK32C	ENSG00000165752.16	10	0.00891135	0.178227	20	0.190329	No	No
Brain-Hippocampus	162	LRRC27	ENSG00000148814.17	10	0.00821497	0.156084	19	0.169853	No	No
Brain-Hippocampus	162	PWWP2B	ENSG00000171813.13	10	0.00200508	0.0380965	19	0.0643893	No	No
Brain-Hippocampus	162	INPP5A	ENSG00000068383.18	10	0.00331619	0.0596914	18	0.0832137	No	No
Brain-Hippocampus	162	NKX6-2	ENSG00000148826.8	10	0.000119227	0.0017884	15	0.0241834	Yes	No
Brain-Hippocampus	162	CFAP46	ENSG00000171811.13	10	5.23396e-05	0.000785094	15	0.0217721	Yes	No
Brain-Hippocampus	162	LINC01166	ENSG00000232903.2	10	0.000327901	0.00459062	14	0.0297123	Yes	No
Brain-Hippocampus	162	LINC01167	ENSG00000224758.1	10	0.00056511	0.00791154	14	0.0342435	Yes	No
Brain-Hippocampus	162	LINC01168	ENSG00000240707.2	10	0.0053246	0.0745444	14	0.0962949	No	No
Brain-Hippocampus	162	ADGRA1	ENSG00000197177.15	10	7.812e-05	0.00093744	12	0.0226076	Yes	No
Brain-Hippocampus	162	KNDC1	ENSG00000171798.17	10	0.00534637	0.05881	11	0.0824732	No	No
Brain-Hippocampus	162	VENTX	ENSG00000151650.7	10	0.000747403	0.00747403	10	0.033875	Yes	No
Brain-Hippocampus	162	ADAM8	ENSG00000151651.15	10	3.92805e-05	0.000353525	9	0.0199265	Yes	No
Brain-Hippocampus	162	TUBGCP2	ENSG00000130640.13	10	0.00347903	0.0313113	9	0.0580319	No	No
Brain-Hippocampus	162	ZNF511	ENSG00000198546.14	10	0.000226686	0.00204017	9	0.0247996	Yes	No
Brain-Hippocampus	162	CALY	ENSG00000130643.8	10	0.00144504	0.0130053	9	0.0400651	Yes	No
Brain-Hippocampus	162	PRAP1	ENSG00000165828.14	10	0.000863109	0.00776798	9	0.0341799	Yes	No
Brain-Hippocampus	162	FUOM	ENSG00000148803.11	10	0.00256171	0.0204937	8	0.0476261	Yes	No
Brain-Hippocampus	162	ECHS1	ENSG00000127884.4	10	0.000288877	0.00231101	8	0.0253554	Yes	No
Brain-Hippocampus	162	PAOX	ENSG00000148832.15	10	0.00308863	0.0247091	8	0.051494	No	No
Brain-Hippocampus	162	MTG1	ENSG00000148824.18	10	0.000536963	0.00429571	8	0.0291863	Yes	No
Brain-Hippocampus	162	SPRN	ENSG00000203772.7	10	0.016369	0.130952	8	0.147012	No	No
Brain-Hippocampus	162	SCART1	ENSG00000214279.13	10	0.000838466	0.00670772	8	0.0327187	Yes	No
Brain-Hippocampus	162	CYP2E1	ENSG00000130649.9	10	0.00203705	0.0142594	7	0.0413695	Yes	No
Brain-Hippocampus	162	SYCE1	ENSG00000171772.15	10	0.000167888	0.00117522	7	0.0229175	Yes	No
Brain-Hippocampus	162	LINC01001	ENSG00000230724.9	11	0.00144273	0.0144273	10	0.0415997	Yes	No
Brain-Hippocampus	162	BET1L	ENSG00000177951.17	11	0.00617547	0.0617547	10	0.0849338	No	No
Brain-Hippocampus	162	RIC8A	ENSG00000177963.14	11	0.00118472	0.0130319	11	0.0400801	Yes	No
Brain-Hippocampus	162	SIRT3	ENSG00000142082.14	11	0.000267669	0.00294436	11	0.0266679	Yes	No
Brain-Hippocampus	162	PSMD13	ENSG00000185627.17	11	0.000243198	0.00267518	11	0.0259285	Yes	No
Brain-Hippocampus	162	PGGHG	ENSG00000142102.15	11	0.000476031	0.00523634	11	0.0307413	Yes	No
Brain-Hippocampus	162	IFITM2	ENSG00000185201.16	11	0.000267029	0.00293732	11	0.0266402	Yes	No
Brain-Hippocampus	162	IFITM1	ENSG00000185885.15	11	0.0143619	0.157981	11	0.171618	No	No
Brain-Hippocampus	162	IFITM3	ENSG00000142089.15	11	0.00222914	0.0245206	11	0.0513135	No	No
Brain-Hippocampus	162	RP11-326C3.13	ENSG00000270030.1	11	0.00139852	0.0153837	11	0.0425387	Yes	No
Brain-Hippocampus	162	RP11-326C3.12	ENSG00000255328.1	11	0.00262007	0.0288208	11	0.0555912	No	No
Brain-Hippocampus	162	RP11-326C3.15	ENSG00000270972.1	11	0.00040277	0.00443047	11	0.0293204	Yes	No
Brain-Hippocampus	162	B4GALNT4	ENSG00000182272.11	11	0.00435546	0.0522655	12	0.0766876	No	No
Brain-Hippocampus	162	PKP3	ENSG00000184363.9	11	0.000164728	0.00197674	12	0.0246196	Yes	No
Brain-Hippocampus	162	SIGIRR	ENSG00000185187.12	11	0.00479298	0.0575158	12	0.0813185	No	No
Brain-Hippocampus	162	ANO9	ENSG00000185101.12	11	0.000386067	0.00463281	12	0.0297913	Yes	No
Brain-Hippocampus	162	PTDSS2	ENSG00000174915.11	11	0.00135044	0.0175557	13	0.0447191	Yes	No
Brain-Hippocampus	162	RNH1	ENSG00000023191.16	11	0.00415625	0.0540312	13	0.0782746	No	No
Brain-Hippocampus	162	HRAS	ENSG00000174775.16	11	0.00159032	0.0206742	13	0.0477769	Yes	No
Brain-Hippocampus	162	LRRC56	ENSG00000161328.10	11	0.000836651	0.0117131	14	0.0384653	Yes	No
Brain-Hippocampus	162	LMNTD2	ENSG00000185522.8	11	0.00730175	0.102225	14	0.120986	No	No
Brain-Hippocampus	162	RASSF7	ENSG00000099849.14	11	1.02471e-06	1.4346e-05	14	0.0104555	Yes	No
Brain-Hippocampus	162	MIR210HG	ENSG00000247095.2	11	0.000998553	0.0139797	14	0.041112	Yes	No
Brain-Hippocampus	162	PHRF1	ENSG00000070047.11	11	0.000158447	0.00221826	14	0.0250761	Yes	No
Brain-Hippocampus	162	IRF7	ENSG00000185507.19	11	0.018788	0.263032	14	0.27109	No	No
Brain-Hippocampus	162	CDHR5	ENSG00000099834.18	11	0.00357375	0.0500326	14	0.0747603	No	No
Brain-Hippocampus	162	SCT	ENSG00000070031.3	11	0.0019149	0.0268086	14	0.05357	No	No
Brain-Hippocampus	162	DRD4	ENSG00000069696.6	11	0.0016026	0.024039	15	0.0508721	No	No
Brain-Hippocampus	162	DEAF1	ENSG00000177030.16	11	0.000246964	0.00395142	16	0.0286304	Yes	No
Brain-Hippocampus	162	EPS8L2	ENSG00000177106.14	11	0.000678196	0.0108511	16	0.0376098	Yes	No
Brain-Hippocampus	162	TMEM80	ENSG00000177042.14	11	0.000181639	0.00290623	16	0.0266035	Yes	No
Brain-Hippocampus	162	TALDO1	ENSG00000177156.10	11	0.00159405	0.0255048	16	0.0522991	No	No
Brain-Hippocampus	162	PDDC1	ENSG00000177225.16	11	0.00171825	0.0274921	16	0.0542681	No	No
Brain-Hippocampus	162	AP006621.5	ENSG00000255284.1	11	0.00186539	0.0298463	16	0.0565611	No	No
Brain-Hippocampus	162	AP006621.6	ENSG00000255142.1	11	0.0077791	0.124466	16	0.141031	No	No
Brain-Hippocampus	162	CEND1	ENSG00000184524.5	11	0.000227779	0.00364447	16	0.0280609	Yes	No
Brain-Hippocampus	162	SLC25A22	ENSG00000177542.10	11	0.0019655	0.031448	16	0.058135	No	No
Brain-Hippocampus	162	PANO1	ENSG00000274897.2	11	8.54e-05	0.0013664	16	0.023005	Yes	No
Brain-Hippocampus	162	PIDD1	ENSG00000177595.17	11	0.000219385	0.00351017	16	0.027796	Yes	No
Brain-Hippocampus	162	RPLP2	ENSG00000177600.8	11	0.0124655	0.199448	16	0.210595	No	No
Brain-Hippocampus	162	PNPLA2	ENSG00000177666.16	11	0.00364372	0.0619433	17	0.0851292	No	No
Brain-Hippocampus	162	CRACR2B	ENSG00000177685.16	11	0.00235087	0.0399648	17	0.0658919	No	No
Brain-Hippocampus	162	CD151	ENSG00000177697.17	11	0.000168894	0.0028712	17	0.0265082	Yes	No
Brain-Hippocampus	162	POLR2L	ENSG00000177700.5	11	0.000365761	0.00621793	17	0.0322799	Yes	No
Brain-Hippocampus	162	TSPAN4	ENSG00000214063.10	11	0.00292408	0.0497094	17	0.0744488	No	No
Brain-Hippocampus	162	CHID1	ENSG00000177830.17	11	0.000127165	0.00216181	17	0.0249378	Yes	No
Brain-Hippocampus	162	AP2A2	ENSG00000183020.13	11	0.000147137	0.00264846	18	0.0259224	Yes	No
Brain-Hippocampus	162	MUC6	ENSG00000184956.15	11	0.00307528	0.0553551	18	0.0793336	No	No
Brain-Hippocampus	162	RP13-870H17.3	ENSG00000254872.3	11	0.000999784	0.0179961	18	0.0451517	Yes	No
Brain-Hippocampus	162	TOLLIP	ENSG00000078902.15	11	0.00624939	0.118738	19	0.135849	No	No
Brain-Hippocampus	162	BRSK2	ENSG00000174672.15	11	0.0105195	0.199871	19	0.210995	No	No
Brain-Hippocampus	162	MOB2	ENSG00000182208.13	11	0.00302388	0.0574536	19	0.0812687	No	No
Brain-Hippocampus	162	DUSP8	ENSG00000184545.10	11	0.000547697	0.00985855	18	0.0366121	Yes	No
Brain-Hippocampus	162	KRTAP5-1	ENSG00000205869.2	11	4.61637e-05	0.000830946	18	0.0218768	Yes	No
Brain-Hippocampus	162	IFITM10	ENSG00000244242.1	11	0.00523664	0.0942595	18	0.11365	No	No
Brain-Hippocampus	162	CTSD	ENSG00000117984.13	11	0.00458789	0.082582	18	0.103371	No	No
Brain-Hippocampus	162	TNNI2	ENSG00000130598.15	11	0.000440561	0.0079301	18	0.0342435	Yes	No
Brain-Hippocampus	162	LSP1	ENSG00000130592.15	11	0.00301744	0.0543138	18	0.078474	No	No
Brain-Hippocampus	162	PRR33	ENSG00000283787.1	11	0.00148829	0.0267892	18	0.0535429	No	No
Brain-Hippocampus	162	TNNT3	ENSG00000130595.17	11	0.00158249	0.0284848	18	0.0552748	No	No
Brain-Hippocampus	162	MRPL23	ENSG00000214026.10	11	0.00281866	0.0507358	18	0.0754105	No	No
Brain-Hippocampus	162	IGF2	ENSG00000167244.18	11	0.000895221	0.0170092	19	0.0442133	Yes	No
Brain-Hippocampus	162	INS-IGF2	ENSG00000129965.13	11	0.00510086	0.0969163	19	0.116159	No	No
Brain-Hippocampus	162	TH	ENSG00000180176.14	11	0.000909833	0.0172868	19	0.04444	Yes	No
Brain-Hippocampus	162	ASCL2	ENSG00000183734.4	11	0.00419995	0.0797991	19	0.100891	No	No
Brain-Hippocampus	162	C11orf21	ENSG00000110665.11	11	0.000668928	0.0127096	19	0.0397579	Yes	No
Brain-Hippocampus	162	TSPAN32	ENSG00000064201.15	11	0.000826151	0.0156969	19	0.0429332	Yes	No
Brain-Hippocampus	162	CD81	ENSG00000110651.11	11	0.000138261	0.00262696	19	0.0259119	Yes	No
Brain-Hippocampus	162	TSSC4	ENSG00000184281.14	11	0.00207643	0.0373758	18	0.0637756	No	No
Brain-Hippocampus	162	KCNQ1	ENSG00000053918.15	11	0.000667655	0.0160237	24	0.0432525	Yes	No
Brain-Hippocampus	162	CDKN1C	ENSG00000129757.12	11	1.63587e-05	0.000310815	19	0.0196313	Yes	No
Brain-Hippocampus	162	SLC22A18AS	ENSG00000254827.5	11	0.000117712	0.00223654	19	0.0250886	Yes	No
Brain-Hippocampus	162	SLC22A18	ENSG00000110628.13	11	0.00415778	0.0831555	20	0.103801	No	No
Brain-Hippocampus	162	PHLDA2	ENSG00000181649.5	11	0.000704627	0.0133879	19	0.040429	Yes	No
Brain-Hippocampus	162	NAP1L4	ENSG00000205531.12	11	0.00325169	0.0650339	20	0.0879109	No	No
Brain-Hippocampus	162	CARS	ENSG00000110619.17	11	0.00602071	0.120414	20	0.13735	No	No
Brain-Hippocampus	162	OSBPL5	ENSG00000021762.19	11	1.84679e-05	0.000369357	20	0.0199689	Yes	No
Brain-Hippocampus	162	MRGPRE	ENSG00000184350.9	11	0.00643509	0.128702	20	0.144979	No	No
Brain-Hippocampus	162	ZNF195	ENSG00000005801.16	11	0.00181467	0.0362934	20	0.0628359	No	No
Brain-Hippocampus	162	ART5	ENSG00000167311.13	11	0.000555892	0.0116737	21	0.0384404	Yes	No
Brain-Hippocampus	162	ART1	ENSG00000129744.2	11	0.00150076	0.0330167	22	0.059741	No	No
Brain-Hippocampus	162	CHRNA10	ENSG00000129749.3	11	0.000144646	0.0031822	22	0.0272424	Yes	No
Brain-Hippocampus	162	NUP98	ENSG00000110713.15	11	0.010648	0.244903	23	0.253965	No	No
Brain-Hippocampus	162	PGAP2	ENSG00000148985.19	11	0.000264373	0.00608058	23	0.0320879	Yes	No
Brain-Hippocampus	162	RHOG	ENSG00000177105.9	11	9.01021e-05	0.00207235	23	0.0248618	Yes	No
Brain-Hippocampus	162	STIM1	ENSG00000167323.11	11	0.000543979	0.0141435	26	0.041292	Yes	No
Brain-Hippocampus	162	RRM1	ENSG00000167325.14	11	0.000576948	0.0138468	24	0.0410035	Yes	No
Brain-Hippocampus	162	RP11-23F23.2	ENSG00000254480.1	11	0.00568657	0.136478	24	0.15217	No	No
Brain-Hippocampus	162	TRIM21	ENSG00000132109.9	11	0.0111059	0.288754	26	0.295617	No	No
Brain-Hippocampus	162	TRIM68	ENSG00000167333.12	11	0.00227182	0.0590673	26	0.0826677	No	No
Brain-Hippocampus	162	OR51E1	ENSG00000180785.8	11	0.00274636	0.0714055	26	0.0936274	No	No
Brain-Hippocampus	162	OR51E2	ENSG00000167332.7	11	0.000534539	0.013898	26	0.0410465	Yes	No
Brain-Hippocampus	162	HBB	ENSG00000244734.3	11	0.000301353	0.00873924	29	0.0352407	Yes	No
Brain-Hippocampus	162	HBD	ENSG00000223609.7	11	0.0029189	0.084648	29	0.105082	No	No
Brain-Hippocampus	162	HBG2	ENSG00000196565.13	11	0.00134203	0.041603	31	0.0673056	No	No
Brain-Hippocampus	162	HBE1	ENSG00000213931.5	11	2.59351e-05	0.000752117	29	0.0216788	Yes	No
Brain-Hippocampus	162	UBQLNL	ENSG00000175518.6	11	0.00215105	0.0602294	28	0.0836871	No	No
Brain-Hippocampus	162	TRIM6	ENSG00000121236.20	11	0.000803593	0.021697	27	0.0486854	Yes	No
Brain-Hippocampus	162	TRIM34	ENSG00000258659.6	11	0.000804987	0.0217346	27	0.0486902	Yes	No
Brain-Hippocampus	162	TRIM5	ENSG00000132256.18	11	0.00238688	0.0716065	30	0.0937995	No	No
Brain-Hippocampus	162	TRIM22	ENSG00000132274.15	11	0.00294946	0.0766861	26	0.0980902	No	No
Brain-Hippocampus	162	OR52N4	ENSG00000181074.3	11	0.00241951	0.0629073	26	0.0859138	No	No
Brain-Hippocampus	162	RP11-290F24.6	ENSG00000267940.1	11	0.00325627	0.0814069	25	0.102346	No	No
Brain-Hippocampus	162	C11orf42	ENSG00000180878.2	11	0.00158979	0.0397447	25	0.0657662	No	No
Brain-Hippocampus	162	FAM160A2	ENSG00000051009.10	11	0.000500714	0.0125179	25	0.0395494	Yes	No
Brain-Hippocampus	162	CNGA4	ENSG00000132259.12	11	0.000217945	0.00544861	25	0.0311018	Yes	No
Brain-Hippocampus	162	CCKBR	ENSG00000110148.9	11	0.00343226	0.0858065	25	0.106075	No	No
Brain-Hippocampus	162	PRKCDBP	ENSG00000170955.9	11	0.00466208	0.11189	24	0.129747	No	No
Brain-Hippocampus	162	SMPD1	ENSG00000166311.9	11	0.00185922	0.0427621	23	0.0682874	No	No
Brain-Hippocampus	162	APBB1	ENSG00000166313.18	11	0.000893471	0.0205498	23	0.0476475	Yes	No
Brain-Hippocampus	162	HPX	ENSG00000110169.10	11	1.78347e-06	4.10199e-05	23	0.0122055	Yes	No
Brain-Hippocampus	162	TRIM3	ENSG00000110171.19	11	0.00221066	0.0508452	23	0.0755264	No	No
Brain-Hippocampus	162	ARFIP2	ENSG00000132254.12	11	0.00465967	0.107173	23	0.125442	No	No
Brain-Hippocampus	162	TIMM10B	ENSG00000132286.11	11	0.00174848	0.0402151	23	0.066158	No	No
Brain-Hippocampus	162	DNHD1	ENSG00000179532.12	11	0.000320339	0.00736779	23	0.0337052	Yes	No
Brain-Hippocampus	162	RRP8	ENSG00000132275.10	11	0.000753535	0.0165778	22	0.0437924	Yes	No
Brain-Hippocampus	162	ILK	ENSG00000166333.13	11	0.00155493	0.0342084	22	0.0608829	No	No
Brain-Hippocampus	162	TAF10	ENSG00000166337.9	11	0.0079937	0.175861	22	0.188165	No	No
Brain-Hippocampus	162	TPP1	ENSG00000166340.15	11	0.00019726	0.00433971	22	0.0293104	Yes	No
Brain-Hippocampus	162	DCHS1	ENSG00000166341.7	11	0.0037993	0.0835846	22	0.104173	No	No
Brain-Hippocampus	162	MRPL17	ENSG00000158042.8	11	0.00915386	0.201385	22	0.212469	No	No
Brain-Hippocampus	162	ZNF215	ENSG00000149054.15	11	0.00170294	0.0374647	22	0.0638519	No	No
Brain-Hippocampus	162	ZNF214	ENSG00000149050.9	11	0.000751626	0.0157841	21	0.0430483	Yes	No
Brain-Hippocampus	162	NLRP14	ENSG00000158077.4	11	0.0018979	0.0398559	21	0.0658419	No	No
Brain-Hippocampus	162	RBMXL2	ENSG00000170748.6	11	0.000206024	0.0043265	21	0.0293031	Yes	No
Brain-Hippocampus	162	SYT9	ENSG00000170743.16	11	0.00361202	0.0830764	23	0.10375	No	No
Brain-Hippocampus	162	OLFML1	ENSG00000183801.7	11	0.00395895	0.083138	21	0.103795	No	No
Brain-Hippocampus	162	PPFIBP2	ENSG00000166387.11	11	0.0016857	0.0370854	22	0.0635459	No	No
Brain-Hippocampus	162	CYB5R2	ENSG00000166394.14	11	0.00118411	0.0248664	21	0.0516469	No	No
Brain-Hippocampus	162	EIF3F	ENSG00000175390.13	11	0.00146205	0.0277789	19	0.0546239	No	No
Brain-Hippocampus	162	TUB	ENSG00000166402.8	11	0.000491084	0.0093306	19	0.0361884	Yes	No
Brain-Hippocampus	162	RIC3	ENSG00000166405.14	11	6.61921e-05	0.00125765	19	0.0229218	Yes	No
Brain-Hippocampus	162	LMO1	ENSG00000166407.13	11	0.000410864	0.00739556	18	0.0337217	Yes	No
Brain-Hippocampus	162	STK33	ENSG00000130413.15	11	0.00124605	0.0236749	19	0.0505738	No	No
Brain-Hippocampus	162	TRIM66	ENSG00000166436.15	11	0.000782137	0.0132963	17	0.0403418	Yes	No
Brain-Hippocampus	162	RPL27A	ENSG00000166441.12	11	0.000825699	0.0132112	16	0.0402033	Yes	No
Brain-Hippocampus	162	ST5	ENSG00000166444.18	11	0.000785536	0.0141397	18	0.041292	Yes	No
Brain-Hippocampus	162	AKIP1	ENSG00000166452.11	11	0.00276444	0.0414666	15	0.0671869	No	No
Brain-Hippocampus	162	C11orf16	ENSG00000176029.13	11	8.8644e-05	0.00132966	15	0.023005	Yes	No
Brain-Hippocampus	162	TMEM9B	ENSG00000175348.10	11	0.000104688	0.00157033	15	0.0235211	Yes	No
Brain-Hippocampus	162	NRIP3	ENSG00000175352.10	11	0.0010308	0.015462	15	0.0426226	Yes	No
Brain-Hippocampus	162	SCUBE2	ENSG00000175356.12	11	0.00427359	0.0683774	16	0.0909251	No	No
Brain-Hippocampus	162	DENND5A	ENSG00000184014.7	11	0.000236711	0.00378738	16	0.0283101	Yes	No
Brain-Hippocampus	162	TMEM41B	ENSG00000166471.10	11	0.000200346	0.00300519	15	0.0267663	Yes	No
Brain-Hippocampus	162	IPO7	ENSG00000205339.9	11	0.000835605	0.0125341	15	0.0395567	Yes	No
Brain-Hippocampus	162	ZNF143	ENSG00000166478.9	11	0.000330342	0.00495514	15	0.030144	Yes	No
Brain-Hippocampus	162	WEE1	ENSG00000166483.10	11	0.000975409	0.0146311	15	0.0417273	Yes	No
Brain-Hippocampus	162	SWAP70	ENSG00000133789.14	11	0.00501531	0.0752296	15	0.0968558	No	No
Brain-Hippocampus	162	RP11-540A21.2	ENSG00000245522.2	11	0.0135689	0.203533	15	0.214436	No	No
Brain-Hippocampus	162	SBF2	ENSG00000133812.15	11	0.000101154	0.00212424	21	0.0248618	Yes	No
Brain-Hippocampus	162	ADM	ENSG00000148926.9	11	0.00577229	0.103901	18	0.122451	No	No
Brain-Hippocampus	162	AMPD3	ENSG00000133805.15	11	0.00819237	0.163847	20	0.176931	No	No
Brain-Hippocampus	162	MTRNR2L8	ENSG00000255823.4	11	6.14194e-05	0.00116697	19	0.0229175	Yes	No
Brain-Hippocampus	162	RNF141	ENSG00000110315.6	11	0.00562086	0.106796	19	0.12509	No	No
Brain-Hippocampus	162	LYVE1	ENSG00000133800.8	11	0.000102363	0.00204726	20	0.0247996	Yes	No
Brain-Hippocampus	162	MRVI1	ENSG00000072952.18	11	0.000401316	0.00802632	20	0.0343615	Yes	No
Brain-Hippocampus	162	CTR9	ENSG00000198730.7	11	3.2716e-05	0.00065432	20	0.0213176	Yes	No
Brain-Hippocampus	162	EIF4G2	ENSG00000110321.16	11	9.70786e-05	0.00194157	20	0.0245698	Yes	No
Brain-Hippocampus	162	ZBED5	ENSG00000236287.7	11	0.000547093	0.0109419	20	0.0376896	Yes	No
Brain-Hippocampus	162	RP11-179A10.1	ENSG00000254401.1	11	0.000224174	0.00470765	21	0.029898	Yes	No
Brain-Hippocampus	162	GALNT18	ENSG00000110328.5	11	0.00165419	0.0397006	24	0.0657411	No	No
Brain-Hippocampus	162	CSNK2A3	ENSG00000254598.2	11	0.00208585	0.041717	20	0.0673998	No	No
Brain-Hippocampus	162	USP47	ENSG00000170242.17	11	0.0014478	0.0304038	21	0.0571399	No	No
Brain-Hippocampus	162	DKK3	ENSG00000050165.17	11	0.000701517	0.0147319	21	0.041854	Yes	No
Brain-Hippocampus	162	MICAL2	ENSG00000133816.13	11	5.9292e-05	0.00130442	22	0.0229432	Yes	No
Brain-Hippocampus	162	PARVA	ENSG00000197702.11	11	0.000589985	0.0117997	20	0.0385775	Yes	No
Brain-Hippocampus	162	RP11-51B23.3	ENSG00000254847.1	11	0.0005993	0.0107874	18	0.0375703	Yes	No
Brain-Hippocampus	162	TEAD1	ENSG00000187079.16	11	0.000628526	0.0131991	21	0.040195	Yes	No
Brain-Hippocampus	162	LINC00958	ENSG00000251381.7	11	0.00362185	0.0688151	19	0.0912937	No	No
Brain-Hippocampus	162	CTC-497E21.3	ENSG00000254670.1	11	0.000250765	0.00451376	18	0.0295936	Yes	No
Brain-Hippocampus	162	RASSF10	ENSG00000189431.7	11	0.00562713	0.101288	18	0.120144	No	No
Brain-Hippocampus	162	ARNTL	ENSG00000133794.17	11	0.000939886	0.0169179	18	0.0441488	Yes	No
Brain-Hippocampus	162	BTBD10	ENSG00000148925.10	11	0.000252476	0.00429209	17	0.0291786	Yes	No
Brain-Hippocampus	162	FAR1	ENSG00000197601.12	11	0.00281503	0.0422255	15	0.0678286	No	No
Brain-Hippocampus	162	SPON1	ENSG00000262655.3	11	0.000905101	0.0153867	17	0.0425404	Yes	No
Brain-Hippocampus	162	RRAS2	ENSG00000133818.13	11	0.00607633	0.0850687	14	0.105465	No	No
Brain-Hippocampus	162	COPB1	ENSG00000129083.12	11	0.00288106	0.0374538	13	0.0638453	No	No
Brain-Hippocampus	162	PSMA1	ENSG00000129084.17	11	0.00594036	0.0831651	14	0.103801	No	No
Brain-Hippocampus	162	PDE3B	ENSG00000152270.8	11	0.000510387	0.00663503	13	0.0326407	Yes	No
Brain-Hippocampus	162	CYP2R1	ENSG00000186104.10	11	0.0120833	0.145	12	0.159834	No	No
Brain-Hippocampus	162	INSC	ENSG00000188487.11	11	0.00240628	0.0264691	11	0.0532436	No	No
Brain-Hippocampus	162	SOX6	ENSG00000110693.17	11	0.000301276	0.00542297	18	0.0310847	Yes	No
Brain-Hippocampus	162	C11orf58	ENSG00000110696.9	11	0.00104453	0.0146234	14	0.0417273	Yes	No
Brain-Hippocampus	162	PLEKHA7	ENSG00000166689.15	11	0.00795928	0.119389	15	0.136473	No	No
Brain-Hippocampus	162	RPS13	ENSG00000110700.6	11	0.0130238	0.182334	14	0.194291	No	No
Brain-Hippocampus	162	PIK3C2A	ENSG00000011405.13	11	0.000970381	0.0155261	16	0.0427109	Yes	No
Brain-Hippocampus	162	NUCB2	ENSG00000070081.15	11	0.0146879	0.235007	16	0.244415	No	No
Brain-Hippocampus	162	NCR3LG1	ENSG00000188211.8	11	0.0146039	0.233663	16	0.243142	No	No
Brain-Hippocampus	162	KCNJ11	ENSG00000187486.5	11	0.0031366	0.0470489	15	0.0720779	No	No
Brain-Hippocampus	162	ABCC8	ENSG00000006071.12	11	0.000778873	0.012462	16	0.0395115	Yes	No
Brain-Hippocampus	162	USH1C	ENSG00000006611.15	11	0.00104535	0.0167256	16	0.0439325	Yes	No
Brain-Hippocampus	162	KCNC1	ENSG00000129159.7	11	0.0066219	0.112572	17	0.130332	No	No
Brain-Hippocampus	162	SERGEF	ENSG00000129158.10	11	7.4416e-05	0.00133949	18	0.023005	Yes	No
Brain-Hippocampus	162	TPH1	ENSG00000129167.9	11	0.00110498	0.0187847	17	0.0459576	Yes	No
Brain-Hippocampus	162	SAAL1	ENSG00000166788.9	11	0.00102962	0.0175036	17	0.0446862	Yes	No
Brain-Hippocampus	162	SAA4	ENSG00000148965.9	11	0.00569362	0.0967915	17	0.116055	No	No
Brain-Hippocampus	162	SAA2	ENSG00000134339.8	11	0.00732851	0.124585	17	0.141157	No	No
Brain-Hippocampus	162	SAA1	ENSG00000173432.10	11	0.00903138	0.153533	17	0.16757	No	No
Brain-Hippocampus	162	HPS5	ENSG00000110756.17	11	0.000418045	0.00710677	17	0.0333256	Yes	No
Brain-Hippocampus	162	GTF2H1	ENSG00000110768.11	11	0.00878399	0.149328	17	0.163778	No	No
Brain-Hippocampus	162	LDHA	ENSG00000134333.13	11	0.00245389	0.0417161	17	0.0673998	No	No
Brain-Hippocampus	162	LDHC	ENSG00000166796.11	11	0.00214276	0.0385697	18	0.0647472	No	No
Brain-Hippocampus	162	LDHAL6A	ENSG00000166800.9	11	0.00140273	0.0252491	18	0.052048	No	No
Brain-Hippocampus	162	TSG101	ENSG00000074319.12	11	2.57144e-05	0.000462858	18	0.0202051	Yes	No
Brain-Hippocampus	162	UEVLD	ENSG00000151116.16	11	0.000180287	0.00324516	18	0.0273144	Yes	No
Brain-Hippocampus	162	SPTY2D1-AS1	ENSG00000247595.4	11	0.00228312	0.038813	17	0.0649654	No	No
Brain-Hippocampus	162	SPTY2D1	ENSG00000179119.14	11	0.00340356	0.0578605	17	0.081577	No	No
Brain-Hippocampus	162	TMEM86A	ENSG00000151117.8	11	0.00138451	0.0235367	17	0.0504653	No	No
Brain-Hippocampus	162	IGSF22	ENSG00000179057.13	11	0.000598123	0.0101681	17	0.0368851	Yes	No
Brain-Hippocampus	162	PTPN5	ENSG00000110786.17	11	0.00142037	0.0241462	17	0.0509095	No	No
Brain-Hippocampus	162	ZDHHC13	ENSG00000177054.13	11	0.00110046	0.0198084	18	0.047004	Yes	No
Brain-Hippocampus	162	CSRP3	ENSG00000129170.8	11	0.000256875	0.00436688	17	0.0293204	Yes	No
Brain-Hippocampus	162	NAV2	ENSG00000166833.19	11	0.000780588	0.0187341	24	0.0459224	Yes	No
Brain-Hippocampus	162	RP11-359E10.1	ENSG00000270607.1	11	0.00133782	0.0240808	18	0.0508783	No	No
Brain-Hippocampus	162	HTATIP2	ENSG00000109854.13	11	5.97125e-05	0.00101511	17	0.0227084	Yes	No
Brain-Hippocampus	162	PRMT3	ENSG00000185238.12	11	0.00653232	0.117582	18	0.134791	No	No
Brain-Hippocampus	162	SLC6A5	ENSG00000165970.11	11	0.000143104	0.00257587	18	0.025874	Yes	No
Brain-Hippocampus	162	NELL1	ENSG00000165973.18	11	0.00105692	0.0264229	25	0.0532075	No	No
Brain-Hippocampus	162	ANO5	ENSG00000171714.10	11	0.00150409	0.0300819	20	0.0567761	No	No
Brain-Hippocampus	162	SLC17A6	ENSG00000091664.7	11	0.00115079	0.0230157	20	0.0499903	Yes	No
Brain-Hippocampus	162	FANCF	ENSG00000183161.4	11	0.00998453	0.209675	21	0.220254	No	No
Brain-Hippocampus	162	GAS2	ENSG00000148935.10	11	0.0021255	0.046761	22	0.0718613	No	No
Brain-Hippocampus	162	SVIP	ENSG00000198168.8	11	0.0025765	0.0515301	20	0.0761508	No	No
Brain-Hippocampus	162	RP11-266A24.1	ENSG00000255418.5	11	0.00375105	0.0750211	20	0.0967109	No	No
Brain-Hippocampus	162	LUZP2	ENSG00000187398.11	11	0.00224031	0.0604884	27	0.0838606	No	No
Brain-Hippocampus	162	ANO3	ENSG00000134343.12	11	0.000845144	0.017748	21	0.0448737	Yes	No
Brain-Hippocampus	162	SLC5A12	ENSG00000148942.14	11	0.00263586	0.0474454	18	0.0724094	No	No
Brain-Hippocampus	162	FIBIN	ENSG00000176971.3	11	0.00237247	0.0355871	15	0.0621689	No	No
Brain-Hippocampus	162	BBOX1	ENSG00000129151.8	11	0.00784211	0.117632	15	0.134829	No	No
Brain-Hippocampus	162	CCDC34	ENSG00000109881.16	11	0.0119152	0.154897	13	0.168793	No	No
Brain-Hippocampus	162	LGR4	ENSG00000205213.13	11	0.0112069	0.156897	14	0.170624	No	No
Brain-Hippocampus	162	LIN7C	ENSG00000148943.11	11	0.00352568	0.0458338	13	0.0710689	No	No
Brain-Hippocampus	162	BDNF	ENSG00000176697.18	11	5.67067e-05	0.000623774	11	0.0210607	Yes	No
Brain-Hippocampus	162	KIF18A	ENSG00000121621.6	11	0.00361463	0.0433756	12	0.068913	No	No
Brain-Hippocampus	162	METTL15	ENSG00000169519.20	11	0.00250148	0.0350208	14	0.0616369	No	No
Brain-Hippocampus	162	LINC01616	ENSG00000261340.1	11	0.00197449	0.0236939	12	0.0505945	No	No
Brain-Hippocampus	162	KCNA4	ENSG00000182255.6	11	0.0113475	0.13617	12	0.151929	No	No
Brain-Hippocampus	162	ARL14EP	ENSG00000152219.4	11	0.0109016	0.119918	11	0.136944	No	No
Brain-Hippocampus	162	MPPED2	ENSG00000066382.16	11	0.00725816	0.087098	12	0.107226	No	No
Brain-Hippocampus	162	DCDC1	ENSG00000170959.14	11	0.00224323	0.0314052	14	0.0581125	No	No
Brain-Hippocampus	162	DNAJC24	ENSG00000170946.14	11	0.00469042	0.0515946	11	0.0762214	No	No
Brain-Hippocampus	162	IMMP1L	ENSG00000148950.9	11	0.000359923	0.00431907	12	0.0292793	Yes	No
Brain-Hippocampus	162	ELP4	ENSG00000109911.18	11	0.00263407	0.034243	13	0.0609075	No	No
Brain-Hippocampus	162	PAX6	ENSG00000007372.21	11	0.00246773	0.0296127	12	0.0563481	No	No
Brain-Hippocampus	162	RCN1	ENSG00000049449.8	11	0.00522984	0.0732178	14	0.0950862	No	No
Brain-Hippocampus	162	PAUPAR	ENSG00000281880.1	11	0.00968287	0.116194	12	0.133587	No	No
Brain-Hippocampus	162	EIF3M	ENSG00000149100.12	11	0.0130004	0.182006	14	0.193987	No	No
Brain-Hippocampus	162	PRRG4	ENSG00000135378.3	11	0.000774537	0.0116181	15	0.0383994	Yes	No
Brain-Hippocampus	162	QSER1	ENSG00000060749.14	11	0.0015603	0.0234044	15	0.050361	No	No
Brain-Hippocampus	162	DEPDC7	ENSG00000121690.10	11	0.0103225	0.144515	14	0.159445	No	No
Brain-Hippocampus	162	TCP11L1	ENSG00000176148.15	11	0.012749	0.191235	15	0.202739	No	No
Brain-Hippocampus	162	LINC00294	ENSG00000280798.1	11	0.0110802	0.155123	14	0.168999	No	No
Brain-Hippocampus	162	CSTF3	ENSG00000176102.11	11	0.00308434	0.0462651	15	0.0714261	No	No
Brain-Hippocampus	162	HIPK3	ENSG00000110422.11	11	0.00555902	0.0833854	15	0.104004	No	No
Brain-Hippocampus	162	KIAA1549L	ENSG00000110427.14	11	0.00179749	0.0287598	16	0.0555292	No	No
Brain-Hippocampus	162	C11orf91	ENSG00000205177.6	11	0.00920373	0.138056	15	0.153627	No	No
Brain-Hippocampus	162	CD59	ENSG00000085063.14	11	0.000640827	0.0102532	16	0.0370123	Yes	No
Brain-Hippocampus	162	FBXO3	ENSG00000110429.13	11	0.00094571	0.0151314	16	0.0422372	Yes	No
Brain-Hippocampus	162	LMO2	ENSG00000135363.11	11	0.00323674	0.0517879	16	0.0763382	No	No
Brain-Hippocampus	162	CAPRIN1	ENSG00000135387.20	11	0.00377898	0.0642427	17	0.0871859	No	No
Brain-Hippocampus	162	NAT10	ENSG00000135372.8	11	0.00244953	0.0416421	17	0.0673443	No	No
Brain-Hippocampus	162	ABTB2	ENSG00000166016.5	11	0.000936469	0.0177929	19	0.044912	Yes	No
Brain-Hippocampus	162	CAT	ENSG00000121691.4	11	0.000325729	0.00586312	18	0.0318043	Yes	No
Brain-Hippocampus	162	EHF	ENSG00000135373.12	11	0.0005434	0.0103246	19	0.0370525	Yes	No
Brain-Hippocampus	162	APIP	ENSG00000149089.12	11	0.00229874	0.0436761	19	0.0691844	No	No
Brain-Hippocampus	162	PDHX	ENSG00000110435.11	11	0.00878193	0.166857	19	0.179731	No	No
Brain-Hippocampus	162	CD44	ENSG00000026508.17	11	0.00127846	0.0242908	19	0.051095	No	No
Brain-Hippocampus	162	SLC1A2	ENSG00000110436.11	11	0.000288334	0.00576669	20	0.0316505	Yes	No
Brain-Hippocampus	162	PAMR1	ENSG00000149090.11	11	0.00459388	0.0826899	18	0.103451	No	No
Brain-Hippocampus	162	FJX1	ENSG00000179431.6	11	0.0122557	0.208348	17	0.218961	No	No
Brain-Hippocampus	162	TRIM44	ENSG00000166326.6	11	0.000527054	0.00948698	18	0.0362412	Yes	No
Brain-Hippocampus	162	LDLRAD3	ENSG00000179241.12	11	0.00120877	0.0217578	18	0.0486986	Yes	No
Brain-Hippocampus	162	COMMD9	ENSG00000110442.11	11	0.00145906	0.023345	16	0.0503196	No	No
Brain-Hippocampus	162	PRR5L	ENSG00000135362.13	11	5.96645e-05	0.000954632	16	0.0226076	Yes	No
Brain-Hippocampus	162	TRAF6	ENSG00000175104.14	11	0.0010771	0.0161565	15	0.0433318	Yes	No
Brain-Hippocampus	162	RAG1	ENSG00000166349.9	11	0.00862572	0.129386	15	0.145533	No	No
Brain-Hippocampus	162	C11orf74	ENSG00000166352.15	11	0.00147636	0.0236217	16	0.0505348	No	No
Brain-Hippocampus	162	LRRC4C	ENSG00000148948.7	11	5.8966e-05	0.00141518	24	0.023005	Yes	No
Brain-Hippocampus	162	API5	ENSG00000166181.12	11	0.000410792	0.00698346	17	0.0332127	Yes	No
Brain-Hippocampus	162	TTC17	ENSG00000052841.14	11	0.00228178	0.041072	18	0.0668895	No	No
Brain-Hippocampus	162	RP11-472I20.3	ENSG00000283217.1	11	0.000267336	0.00427738	16	0.0291698	Yes	No
Brain-Hippocampus	162	HSD17B12	ENSG00000149084.12	11	0.0016658	0.0283185	17	0.0551233	No	No
Brain-Hippocampus	162	ALKBH3	ENSG00000166199.12	11	0.0110742	0.177187	16	0.189419	No	No
Brain-Hippocampus	162	C11orf96	ENSG00000187479.5	11	0.00236037	0.0354055	15	0.0619695	No	No
Brain-Hippocampus	162	RP11-613D13.8	ENSG00000244953.1	11	0.000805976	0.0120896	15	0.0390234	Yes	No
Brain-Hippocampus	162	ACCS	ENSG00000110455.13	11	4.16767e-05	0.00062515	15	0.0210607	Yes	No
Brain-Hippocampus	162	EXT2	ENSG00000151348.13	11	0.000339486	0.00543178	16	0.0310847	Yes	No
Brain-Hippocampus	162	ALX4	ENSG00000052850.5	11	0.000258705	0.00388058	15	0.0285479	Yes	No
Brain-Hippocampus	162	CD82	ENSG00000085117.11	11	0.00116173	0.0174259	15	0.0445951	Yes	No
Brain-Hippocampus	162	TSPAN18	ENSG00000157570.11	11	0.0015074	0.022611	15	0.0496397	Yes	No
Brain-Hippocampus	162	TP53I11	ENSG00000175274.18	11	0.00228061	0.0319286	14	0.0586051	No	No
Brain-Hippocampus	162	PRDM11	ENSG00000019485.13	11	0.00170755	0.0221982	13	0.0491385	Yes	No
Brain-Hippocampus	162	SYT13	ENSG00000019505.7	11	0.00696104	0.0904935	13	0.110261	No	No
Brain-Hippocampus	162	RP11-430H10.1	ENSG00000254427.1	11	0.00197592	0.0237111	12	0.0506052	No	No
Brain-Hippocampus	162	RP11-430H10.2	ENSG00000255267.3	11	0.00149018	0.0178822	12	0.044982	Yes	No
Brain-Hippocampus	162	CHST1	ENSG00000175264.7	11	0.00324869	0.0324869	10	0.0591841	No	No
Brain-Hippocampus	162	DKFZp779M0652	ENSG00000205106.4	11	0.00184239	0.0184239	10	0.0456046	Yes	No
Brain-Hippocampus	162	SLC35C1	ENSG00000181830.8	11	0.000553891	0.00553891	10	0.0312281	Yes	No
Brain-Hippocampus	162	CRY2	ENSG00000121671.11	11	0.00010218	0.0010218	10	0.0227084	Yes	No
Brain-Hippocampus	162	MAPK8IP1	ENSG00000121653.11	11	0.00341548	0.0307393	9	0.057484	No	No
Brain-Hippocampus	162	PEX16	ENSG00000121680.15	11	0.00561137	0.0505023	9	0.0752019	No	No
Brain-Hippocampus	162	LARGE2	ENSG00000165905.17	11	0.00160986	0.0144887	9	0.0416714	Yes	No
Brain-Hippocampus	162	PHF21A	ENSG00000135365.15	11	0.00269094	0.0242185	9	0.0509947	No	No
Brain-Hippocampus	162	CREB3L1	ENSG00000157613.10	11	0.00681934	0.0545547	8	0.0786591	No	No
Brain-Hippocampus	162	DGKZ	ENSG00000149091.15	11	0.0209871	0.167897	8	0.180755	No	No
Brain-Hippocampus	162	MDK	ENSG00000110492.15	11	0.00197923	0.0158339	8	0.043087	Yes	No
Brain-Hippocampus	162	CHRM4	ENSG00000180720.7	11	0.055783	0.446264	8	0.449512	No	No
Brain-Hippocampus	162	AMBRA1	ENSG00000110497.14	11	0.0251525	0.20122	8	0.212332	No	No
Brain-Hippocampus	162	HARBI1	ENSG00000180423.4	11	0.00691304	0.0553043	8	0.0792797	No	No
Brain-Hippocampus	162	ATG13	ENSG00000175224.16	11	0.0061214	0.0489712	8	0.0738375	No	No
Brain-Hippocampus	162	ARHGAP1	ENSG00000175220.11	11	0.00189363	0.015149	8	0.0422505	Yes	No
Brain-Hippocampus	162	ZNF408	ENSG00000175213.2	11	0.00741086	0.051876	7	0.0764003	No	No
Brain-Hippocampus	162	F2	ENSG00000180210.14	11	0.0021265	0.0148855	7	0.042072	Yes	No
Brain-Hippocampus	162	CKAP5	ENSG00000175216.14	11	0.00438851	0.0351081	8	0.0617036	No	No
Brain-Hippocampus	162	LRP4	ENSG00000134569.9	11	0.0138395	0.110716	8	0.128659	No	No
Brain-Hippocampus	162	C11orf49	ENSG00000149179.13	11	0.0131535	0.105228	8	0.123652	No	No
Brain-Hippocampus	162	ARFGAP2	ENSG00000149182.14	11	0.000883228	0.00706582	8	0.0332723	Yes	No
Brain-Hippocampus	162	PACSIN3	ENSG00000165912.15	11	0.154002	1	8	1	No	No
Brain-Hippocampus	162	DDB2	ENSG00000134574.11	11	0.00341227	0.0272981	8	0.0540774	No	No
Brain-Hippocampus	162	ACP2	ENSG00000134575.9	11	1.20406e-05	9.63249e-05	8	0.015458	Yes	No
Brain-Hippocampus	162	NR1H3	ENSG00000025434.18	11	0.00103828	0.00934448	9	0.0361884	Yes	No
Brain-Hippocampus	162	MADD	ENSG00000110514.19	11	0.00246746	0.0222071	9	0.0491462	Yes	No
Brain-Hippocampus	162	MYBPC3	ENSG00000134571.10	11	0.0150908	0.135817	9	0.151629	No	No
Brain-Hippocampus	162	SPI1	ENSG00000066336.11	11	0.0332489	0.29924	9	0.305627	No	No
Brain-Hippocampus	162	SLC39A13	ENSG00000165915.13	11	5.75487e-05	0.000517939	9	0.0205971	Yes	No
Brain-Hippocampus	162	PSMC3	ENSG00000165916.8	11	0.00398159	0.0358343	9	0.0624286	No	No
Brain-Hippocampus	162	RAPSN	ENSG00000165917.9	11	0.040458	0.364122	9	0.368759	No	No
Brain-Hippocampus	162	CELF1	ENSG00000149187.17	11	1.72664e-05	0.00018993	11	0.0177018	Yes	No
Brain-Hippocampus	162	PTPMT1	ENSG00000110536.13	11	0.0763329	0.839661	11	0.839986	No	No
Brain-Hippocampus	162	KBTBD4	ENSG00000123444.13	11	0.000346477	0.00381125	11	0.0283363	Yes	No
Brain-Hippocampus	162	NDUFS3	ENSG00000213619.9	11	0.00502403	0.0552643	11	0.0792474	No	No
Brain-Hippocampus	162	FAM180B	ENSG00000196666.4	11	0.0318504	0.350354	11	0.355312	No	No
Brain-Hippocampus	162	C1QTNF4	ENSG00000172247.3	11	0.00502385	0.0552624	11	0.0792474	No	No
Brain-Hippocampus	162	MTCH2	ENSG00000109919.9	11	0.026794	0.294734	11	0.301382	No	No
Brain-Hippocampus	162	AGBL2	ENSG00000165923.15	11	0.0188119	0.225742	12	0.235576	No	No
Brain-Hippocampus	162	FNBP4	ENSG00000109920.12	11	0.010615	0.12738	12	0.143731	No	No
Brain-Hippocampus	162	NUP160	ENSG00000030066.13	11	0.0216601	0.281581	13	0.288859	No	No
Brain-Hippocampus	162	PTPRJ	ENSG00000149177.12	11	0.0333914	0.500871	15	0.503258	No	No
Brain-Hippocampus	162	FOLH1	ENSG00000086205.16	11	0.00297682	0.0565595	19	0.0803801	No	No
Brain-Hippocampus	162	LRRC55	ENSG00000183908.5	11	0.00740274	0.103638	14	0.122236	No	No
Brain-Hippocampus	162	APLNR	ENSG00000134817.10	11	0.00861444	0.120602	14	0.137493	No	No
Brain-Hippocampus	162	TNKS1BP1	ENSG00000149115.13	11	0.00178989	0.0268484	15	0.053614	No	No
Brain-Hippocampus	162	SSRP1	ENSG00000149136.8	11	0.000474137	0.00711205	15	0.0333256	Yes	No
Brain-Hippocampus	162	PRG2	ENSG00000186652.9	11	0.00107127	0.0160691	15	0.043294	Yes	No
Brain-Hippocampus	162	SLC43A3	ENSG00000134802.17	11	0.00133687	0.020053	15	0.0471976	Yes	No
Brain-Hippocampus	162	RTN4RL2	ENSG00000186907.7	11	0.00948759	0.142314	15	0.157467	No	No
Brain-Hippocampus	162	SLC43A1	ENSG00000149150.8	11	0.00563007	0.084451	15	0.104922	No	No
Brain-Hippocampus	162	TIMM10	ENSG00000134809.8	11	0.000946088	0.0141913	15	0.0413455	Yes	No
Brain-Hippocampus	162	SMTNL1	ENSG00000214872.8	11	0.0265765	0.398648	15	0.40251	No	No
Brain-Hippocampus	162	UBE2L6	ENSG00000156587.15	11	0.0106961	0.160441	15	0.173895	No	No
Brain-Hippocampus	162	SERPING1	ENSG00000149131.15	11	0.00449125	0.0673688	15	0.0900934	No	No
Brain-Hippocampus	162	YPEL4	ENSG00000166793.10	11	0.0108163	0.162245	15	0.175493	No	No
Brain-Hippocampus	162	CLP1	ENSG00000172409.5	11	0.0247004	0.370506	15	0.375014	No	No
Brain-Hippocampus	162	ZDHHC5	ENSG00000156599.10	11	0.00294989	0.0442483	15	0.0697374	No	No
Brain-Hippocampus	162	MED19	ENSG00000156603.15	11	0.00219011	0.0328516	15	0.059585	No	No
Brain-Hippocampus	162	TMX2	ENSG00000213593.9	11	0.0534007	0.80101	15	0.801452	No	No
Brain-Hippocampus	162	SELENOH	ENSG00000211450.9	11	0.013338	0.186732	14	0.198581	No	No
Brain-Hippocampus	162	BTBD18	ENSG00000233436.7	11	0.00894728	0.125262	14	0.141747	No	No
Brain-Hippocampus	162	CTNND1	ENSG00000198561.13	11	0.000813115	0.0121967	15	0.0391253	Yes	No
Brain-Hippocampus	162	LPXN	ENSG00000110031.12	11	0.00540578	0.0810867	15	0.102085	No	No
Brain-Hippocampus	162	ZFP91	ENSG00000186660.14	11	0.00249917	0.0374875	15	0.0638788	No	No
Brain-Hippocampus	162	CNTF	ENSG00000242689.2	11	0.0185346	0.278019	15	0.285449	No	No
Brain-Hippocampus	162	GLYATL2	ENSG00000156689.6	11	0.0145149	0.203208	14	0.214156	No	No
Brain-Hippocampus	162	GLYATL1	ENSG00000166840.13	11	0.000160304	0.00224425	14	0.0250886	Yes	No
Brain-Hippocampus	162	AP001258.4	ENSG00000245571.6	11	0.0245799	0.319539	13	0.325334	No	No
Brain-Hippocampus	162	FAM111A	ENSG00000166801.15	11	0.00163165	0.0212115	13	0.048244	Yes	No
Brain-Hippocampus	162	DTX4	ENSG00000110042.7	11	0.00174703	0.0227114	13	0.0497185	Yes	No
Brain-Hippocampus	162	MPEG1	ENSG00000197629.5	11	0.000316075	0.00410897	13	0.0288227	Yes	No
Brain-Hippocampus	162	OSBP	ENSG00000110048.11	11	0.000432002	0.00561603	13	0.0313727	Yes	No
Brain-Hippocampus	162	PATL1	ENSG00000166889.13	11	0.00192773	0.0250605	13	0.0518802	No	No
Brain-Hippocampus	162	STX3	ENSG00000166900.15	11	0.00199476	0.0239371	12	0.0507987	No	No
Brain-Hippocampus	162	MRPL16	ENSG00000166902.4	11	0.000465131	0.00558158	12	0.0313266	Yes	No
Brain-Hippocampus	162	MS4A6A	ENSG00000110077.14	11	9.00904e-05	0.00108108	12	0.0228163	Yes	No
Brain-Hippocampus	162	MS4A4E	ENSG00000214787.9	11	0.00995553	0.119466	12	0.136544	No	No
Brain-Hippocampus	162	MS4A4A	ENSG00000110079.16	11	0.0184261	0.221113	12	0.231198	No	No
Brain-Hippocampus	162	MS4A7	ENSG00000166927.12	11	0.00566186	0.0622804	11	0.0853403	No	No
Brain-Hippocampus	162	MS4A14	ENSG00000166928.10	11	0.00215355	0.023689	11	0.0505923	No	No
Brain-Hippocampus	162	MS4A8	ENSG00000166959.7	11	0.0081177	0.0892947	11	0.109174	No	No
Brain-Hippocampus	162	CCDC86	ENSG00000110104.11	11	0.00472255	0.051948	11	0.0764507	No	No
Brain-Hippocampus	162	PTGDR2	ENSG00000183134.4	11	0.000838384	0.00922223	11	0.0359825	Yes	No
Brain-Hippocampus	162	ZP1	ENSG00000149506.11	11	0.000104827	0.00125792	12	0.0229218	Yes	No
Brain-Hippocampus	162	PRPF19	ENSG00000110107.8	11	0.000832776	0.00999332	12	0.0367075	Yes	No
Brain-Hippocampus	162	TMEM109	ENSG00000110108.9	11	0.00225584	0.0270701	12	0.0538024	No	No
Brain-Hippocampus	162	TMEM132A	ENSG00000006118.14	11	0.0186868	0.224241	12	0.234131	No	No
Brain-Hippocampus	162	SLC15A3	ENSG00000110446.10	11	0.024739	0.296868	12	0.303342	No	No
Brain-Hippocampus	162	CD6	ENSG00000013725.14	11	0.00491063	0.0589275	12	0.0825677	No	No
Brain-Hippocampus	162	CD5	ENSG00000110448.10	11	0.000499744	0.00599692	12	0.0319872	Yes	No
Brain-Hippocampus	162	VPS37C	ENSG00000167987.10	11	4.69331e-05	0.000563197	12	0.020694	Yes	No
Brain-Hippocampus	162	PGA5	ENSG00000256713.7	11	0.00148213	0.0177855	12	0.0449071	Yes	No
Brain-Hippocampus	162	VWCE	ENSG00000167992.12	11	0.0131261	0.17064	13	0.183284	No	No
Brain-Hippocampus	162	DDB1	ENSG00000167986.13	11	0.0068181	0.0886352	13	0.108574	No	No
Brain-Hippocampus	162	TKFC	ENSG00000149476.15	11	0.00399915	0.0479898	12	0.0728729	No	No
Brain-Hippocampus	162	CYB561A3	ENSG00000162144.9	11	0.000533747	0.00640496	12	0.0323458	Yes	No
Brain-Hippocampus	162	TMEM138	ENSG00000149483.11	11	0.0012151	0.0145812	12	0.0417273	Yes	No
Brain-Hippocampus	162	TMEM216	ENSG00000187049.9	11	0.000338554	0.00406265	12	0.0287694	Yes	No
Brain-Hippocampus	162	CPSF7	ENSG00000149532.15	11	0.0110493	0.143641	13	0.158635	No	No
Brain-Hippocampus	162	SDHAF2	ENSG00000167985.6	11	0.00526825	0.0684872	13	0.0910258	No	No
Brain-Hippocampus	162	RP11-286N22.8	ENSG00000256591.5	11	0.00117091	0.0152218	13	0.0423665	Yes	No
Brain-Hippocampus	162	PPP1R32	ENSG00000162148.10	11	0.0010325	0.01239	12	0.039393	Yes	No
Brain-Hippocampus	162	RP11-286N22.10	ENSG00000255931.1	11	0.0118532	0.142238	12	0.157393	No	No
Brain-Hippocampus	162	LRRC10B	ENSG00000204950.3	11	0.000135289	0.00162346	12	0.0236557	Yes	No
Brain-Hippocampus	162	SYT7	ENSG00000011347.9	11	0.00435584	0.05227	12	0.0766881	No	No
Brain-Hippocampus	162	RP11-794G24.1	ENSG00000256443.1	11	0.0015622	0.0187464	12	0.0459224	Yes	No
Brain-Hippocampus	162	DAGLA	ENSG00000134780.9	11	0.00276576	0.0304233	11	0.0571647	No	No
Brain-Hippocampus	162	DKFZP434K028	ENSG00000124915.10	11	0.000934215	0.0102764	11	0.0370123	Yes	No
Brain-Hippocampus	162	MYRF	ENSG00000124920.13	11	0.00378595	0.0416454	11	0.0673443	No	No
Brain-Hippocampus	162	TMEM258	ENSG00000134825.15	11	0.00702645	0.0772909	11	0.0986621	No	No
Brain-Hippocampus	162	FEN1	ENSG00000168496.3	11	0.000574534	0.00631987	11	0.0323458	Yes	No
Brain-Hippocampus	162	FADS1	ENSG00000149485.18	11	0.000932011	0.0102521	11	0.0370123	Yes	No
Brain-Hippocampus	162	FADS2	ENSG00000134824.13	11	0.00680628	0.0748691	11	0.0965905	No	No
Brain-Hippocampus	162	FADS3	ENSG00000221968.8	11	0.00525805	0.0525805	10	0.0769505	No	No
Brain-Hippocampus	162	RAB3IL1	ENSG00000167994.11	11	0.00506853	0.0506853	10	0.0753815	No	No
Brain-Hippocampus	162	BEST1	ENSG00000167995.15	11	0.00273989	0.0273989	10	0.0541881	No	No
Brain-Hippocampus	162	FTH1	ENSG00000167996.15	11	0.00301219	0.0301219	10	0.0568097	No	No
Brain-Hippocampus	162	INCENP	ENSG00000149503.12	11	0.000505842	0.00556426	11	0.0312973	Yes	No
Brain-Hippocampus	162	SCGB2A1	ENSG00000124939.5	11	0.00340975	0.0375072	11	0.0639064	No	No
Brain-Hippocampus	162	SCGB1D2	ENSG00000124935.3	11	0.0324755	0.357231	11	0.361941	No	No
Brain-Hippocampus	162	ASRGL1	ENSG00000162174.12	11	0.00273084	0.0327701	12	0.0594789	No	No
Brain-Hippocampus	162	AHNAK	ENSG00000124942.13	11	0.00109367	0.013124	12	0.0401516	Yes	No
Brain-Hippocampus	162	EEF1G	ENSG00000254772.9	11	0.00268883	0.032266	12	0.0589794	No	No
Brain-Hippocampus	162	TUT1	ENSG00000149016.15	11	0.00340624	0.0408749	12	0.0667155	No	No
Brain-Hippocampus	162	MTA2	ENSG00000149480.6	11	0.00364745	0.0437694	12	0.0692716	No	No
Brain-Hippocampus	162	EML3	ENSG00000149499.11	11	0.000723246	0.00867895	12	0.0351775	Yes	No
Brain-Hippocampus	162	ROM1	ENSG00000149489.8	11	0.00229847	0.0275817	12	0.0543777	No	No
Brain-Hippocampus	162	B3GAT3	ENSG00000149541.9	11	0.00036084	0.00433008	12	0.0293031	Yes	No
Brain-Hippocampus	162	GANAB	ENSG00000089597.16	11	0.00638083	0.07657	12	0.0980317	No	No
Brain-Hippocampus	162	INTS5	ENSG00000185085.2	11	0.0029337	0.0352044	12	0.0618081	No	No
Brain-Hippocampus	162	C11orf98	ENSG00000278615.4	11	0.000368431	0.00442118	12	0.0293204	Yes	No
Brain-Hippocampus	162	METTL12	ENSG00000214756.7	11	0.00393633	0.0472359	12	0.0722603	No	No
Brain-Hippocampus	162	LBHD1	ENSG00000162194.12	11	0.000227614	0.00273136	12	0.0260139	Yes	No
Brain-Hippocampus	162	UQCC3	ENSG00000204922.4	11	0.0343494	0.412193	12	0.415862	No	No
Brain-Hippocampus	162	UBXN1	ENSG00000162191.13	11	0.000679272	0.00815127	12	0.0345455	Yes	No
Brain-Hippocampus	162	LRRN4CL	ENSG00000177363.4	11	0.00558195	0.0669834	12	0.0897368	No	No
Brain-Hippocampus	162	BSCL2	ENSG00000168000.14	11	0.00431737	0.0518084	12	0.0763382	No	No
Brain-Hippocampus	162	GNG3	ENSG00000162188.5	11	0.000809513	0.00971415	12	0.0365233	Yes	No
Brain-Hippocampus	162	HNRNPUL2	ENSG00000214753.2	11	0.000322252	0.00386703	12	0.0285479	Yes	No
Brain-Hippocampus	162	TTC9C	ENSG00000162222.13	11	0.0010741	0.0128892	12	0.0399171	Yes	No
Brain-Hippocampus	162	ZBTB3	ENSG00000185670.7	11	0.00213215	0.0255858	12	0.0523613	No	No
Brain-Hippocampus	162	POLR2G	ENSG00000168002.11	11	0.00159152	0.0190983	12	0.0462884	Yes	No
Brain-Hippocampus	162	TMEM223	ENSG00000168569.7	11	0.00313751	0.0376501	12	0.0640415	No	No
Brain-Hippocampus	162	TAF6L	ENSG00000162227.7	11	0.000822161	0.00986593	12	0.0366166	Yes	No
Brain-Hippocampus	162	TMEM179B	ENSG00000185475.10	11	0.00204082	0.0244898	12	0.0512907	No	No
Brain-Hippocampus	162	NXF1	ENSG00000162231.13	11	0.00564127	0.0676952	12	0.0903833	No	No
Brain-Hippocampus	162	STX5	ENSG00000162236.11	11	0.00602299	0.0722758	12	0.094366	No	No
Brain-Hippocampus	162	WDR74	ENSG00000133316.15	11	0.00127211	0.0152653	12	0.0424247	Yes	No
Brain-Hippocampus	162	SLC3A2	ENSG00000168003.16	11	0.00342804	0.0411365	12	0.0669215	No	No
Brain-Hippocampus	162	CHRM1	ENSG00000168539.3	11	0.000283319	0.00339983	12	0.02768	Yes	No
Brain-Hippocampus	162	SLC22A6	ENSG00000197901.11	11	0.00464672	0.0557606	12	0.0796631	No	No
Brain-Hippocampus	162	SLC22A8	ENSG00000149452.15	11	0.00836155	0.100339	12	0.119238	No	No
Brain-Hippocampus	162	SLC22A9	ENSG00000149742.9	11	0.000572049	0.00572049	10	0.0315305	Yes	No
Brain-Hippocampus	162	HRASLS5	ENSG00000168004.9	11	0.00358902	0.0358902	10	0.0624899	No	No
Brain-Hippocampus	162	LGALS12	ENSG00000133317.14	11	0.00478053	0.0478053	10	0.0727144	No	No
Brain-Hippocampus	162	RARRES3	ENSG00000133321.10	11	0.00295228	0.0295228	10	0.0562715	No	No
Brain-Hippocampus	162	HRASLS2	ENSG00000133328.3	11	0.00404129	0.0404129	10	0.0663211	No	No
Brain-Hippocampus	162	PLA2G16	ENSG00000176485.11	11	0.00189648	0.0189648	10	0.0461463	Yes	No
Brain-Hippocampus	162	ATL3	ENSG00000184743.12	11	0.00411332	0.0411332	10	0.0669215	No	No
Brain-Hippocampus	162	RTN3	ENSG00000133318.13	11	4.14824e-05	0.000414824	10	0.0201134	Yes	No
Brain-Hippocampus	162	C11orf95	ENSG00000188070.9	11	0.00189207	0.0189207	10	0.046114	Yes	No
Brain-Hippocampus	162	C11orf84	ENSG00000168005.8	11	0.00121628	0.0121628	10	0.0390818	Yes	No
Brain-Hippocampus	162	MARK2	ENSG00000072518.20	11	0.00284961	0.0284961	10	0.0552849	No	No
Brain-Hippocampus	162	RCOR2	ENSG00000167771.5	11	0.000159187	0.00159187	10	0.0235211	Yes	No
Brain-Hippocampus	162	NAA40	ENSG00000110583.12	11	0.00305773	0.0305773	10	0.0573292	No	No
Brain-Hippocampus	162	COX8A	ENSG00000176340.3	11	0.00384695	0.0384695	10	0.0646834	No	No
Brain-Hippocampus	162	OTUB1	ENSG00000167770.11	11	0.00375197	0.0375197	10	0.0639146	No	No
Brain-Hippocampus	162	MACROD1	ENSG00000133315.10	11	0.00131016	0.0144117	11	0.0415885	Yes	No
Brain-Hippocampus	162	FLRT1	ENSG00000126500.3	11	0.0049216	0.049216	10	0.0740404	No	No
Brain-Hippocampus	162	STIP1	ENSG00000168439.16	11	0.00159023	0.0143121	9	0.0414527	Yes	No
Brain-Hippocampus	162	FERMT3	ENSG00000149781.12	11	0.0031853	0.0286677	9	0.0554543	No	No
Brain-Hippocampus	162	TRPT1	ENSG00000149743.13	11	0.000159892	0.00143903	9	0.023005	Yes	No
Brain-Hippocampus	162	NUDT22	ENSG00000149761.8	11	0.00428268	0.0385441	9	0.064723	No	No
Brain-Hippocampus	162	DNAJC4	ENSG00000110011.13	11	0.0394961	0.355464	9	0.360232	No	No
Brain-Hippocampus	162	VEGFB	ENSG00000173511.9	11	0.00609704	0.0548733	9	0.0789365	No	No
Brain-Hippocampus	162	FKBP2	ENSG00000173486.12	11	0.00086389	0.00777501	9	0.0341799	Yes	No
Brain-Hippocampus	162	PPP1R14B	ENSG00000173457.10	11	0.000346285	0.00311657	9	0.0270215	Yes	No
Brain-Hippocampus	162	RP11-783K16.13	ENSG00000257086.1	11	0.0151187	0.136068	9	0.151853	No	No
Brain-Hippocampus	162	PLCB3	ENSG00000149782.11	11	0.0138937	0.125043	9	0.141535	No	No
Brain-Hippocampus	162	BAD	ENSG00000002330.13	11	0.00500024	0.0450022	9	0.0702858	No	No
Brain-Hippocampus	162	GPR137	ENSG00000173264.14	11	0.0340447	0.306402	9	0.312538	No	No
Brain-Hippocampus	162	KCNK4	ENSG00000182450.12	11	0.00591404	0.0532263	9	0.0775017	No	No
Brain-Hippocampus	162	TEX40	ENSG00000219435.5	11	0.00259622	0.023366	9	0.0503349	No	No
Brain-Hippocampus	162	ESRRA	ENSG00000173153.13	11	0.00390087	0.0351078	9	0.0617036	No	No
Brain-Hippocampus	162	TRMT112	ENSG00000173113.6	11	0.0113227	0.101904	9	0.120701	No	No
Brain-Hippocampus	162	PRDX5	ENSG00000126432.13	11	0.0104427	0.0939843	9	0.113394	No	No
Brain-Hippocampus	162	CCDC88B	ENSG00000168071.21	11	0.00323971	0.0259177	8	0.0526955	No	No
Brain-Hippocampus	162	RPS6KA4	ENSG00000162302.12	11	0.000939215	0.00751372	8	0.0339362	Yes	No
Brain-Hippocampus	162	AP003774.6	ENSG00000231680.1	11	0.00887773	0.0710218	8	0.0932485	No	No
Brain-Hippocampus	162	AP003774.4	ENSG00000181908.5	11	0.00685733	0.0548587	8	0.0789216	No	No
Brain-Hippocampus	162	NRXN2	ENSG00000110076.18	11	0.000576384	0.00518746	9	0.0306198	Yes	No
Brain-Hippocampus	162	RASGRP2	ENSG00000068831.18	11	0.00421485	0.0379337	9	0.064268	No	No
Brain-Hippocampus	162	PYGM	ENSG00000068976.13	11	0.00219276	0.0197348	9	0.0469339	Yes	No
Brain-Hippocampus	162	SF1	ENSG00000168066.20	11	0.00346161	0.0311545	9	0.0579008	No	No
Brain-Hippocampus	162	AP001462.6	ENSG00000269038.1	11	0.0214783	0.193304	9	0.204755	No	No
Brain-Hippocampus	162	MAP4K2	ENSG00000168067.11	11	0.000289312	0.00260381	9	0.0259119	Yes	No
Brain-Hippocampus	162	MEN1	ENSG00000133895.14	11	0.000163966	0.00147569	9	0.023109	Yes	No
Brain-Hippocampus	162	CDC42BPG	ENSG00000171219.8	11	0.0320618	0.288556	9	0.295431	No	No
Brain-Hippocampus	162	EHD1	ENSG00000110047.17	11	0.0132837	0.119553	9	0.136625	No	No
Brain-Hippocampus	162	ATG2A	ENSG00000110046.12	11	0.00129855	0.011687	9	0.0384517	Yes	No
Brain-Hippocampus	162	PPP2R5B	ENSG00000068971.13	11	0.00011594	0.00104346	9	0.0227156	Yes	No
Brain-Hippocampus	162	BATF2	ENSG00000168062.9	11	0.00134793	0.0121314	9	0.0390678	Yes	No
Brain-Hippocampus	162	ARL2	ENSG00000213465.7	11	0.00713703	0.0642333	9	0.0871796	No	No
Brain-Hippocampus	162	SNX15	ENSG00000110025.12	11	5.3824e-05	0.000484416	9	0.0202695	Yes	No
Brain-Hippocampus	162	SAC3D1	ENSG00000168061.14	11	0.00433851	0.0390466	9	0.0651699	No	No
Brain-Hippocampus	162	NAALADL1	ENSG00000168060.15	11	0.000921618	0.00829456	9	0.0347403	Yes	No
Brain-Hippocampus	162	CDCA5	ENSG00000146670.9	11	0.0110981	0.0998833	9	0.118851	No	No
Brain-Hippocampus	162	ZFPL1	ENSG00000162300.11	11	0.0205406	0.184866	9	0.196746	No	No
Brain-Hippocampus	162	VPS51	ENSG00000149823.8	11	0.0185214	0.166693	9	0.179587	No	No
Brain-Hippocampus	162	TM7SF2	ENSG00000149809.14	11	0.00504608	0.0454148	9	0.0706729	No	No
Brain-Hippocampus	162	ZNHIT2	ENSG00000174276.6	11	0.00582241	0.0524017	9	0.0768005	No	No
Brain-Hippocampus	162	FAU	ENSG00000149806.10	11	1.59613e-05	0.000143652	9	0.0168054	Yes	No
Brain-Hippocampus	162	MRPL49	ENSG00000149792.8	11	0.00829781	0.0746803	9	0.0964155	No	No
Brain-Hippocampus	162	SYVN1	ENSG00000162298.18	11	0.00815867	0.0734281	9	0.0952405	No	No
Brain-Hippocampus	162	CAPN1	ENSG00000014216.15	11	0.00302509	0.0272258	9	0.0539754	No	No
Brain-Hippocampus	162	POLA2	ENSG00000014138.8	11	0.00146939	0.0132245	9	0.0402304	Yes	No
Brain-Hippocampus	162	CDC42EP2	ENSG00000149798.4	11	0.00333258	0.0299932	9	0.0567181	No	No
Brain-Hippocampus	162	DPF2	ENSG00000133884.9	11	0.00370481	0.0333433	9	0.0600921	No	No
Brain-Hippocampus	162	TIGD3	ENSG00000173825.6	11	0.00367703	0.0330933	9	0.059814	No	No
Brain-Hippocampus	162	SLC25A45	ENSG00000162241.12	11	0.000410042	0.00369038	9	0.0281064	Yes	No
Brain-Hippocampus	162	FRMD8	ENSG00000126391.13	11	0.00433174	0.0389857	9	0.0651102	No	No
Brain-Hippocampus	162	NEAT1	ENSG00000245532.7	11	0.00927063	0.0834357	9	0.104059	No	No
Brain-Hippocampus	162	MALAT1	ENSG00000251562.7	11	0.0065681	0.0591129	9	0.0827061	No	No
Brain-Hippocampus	162	SCYL1	ENSG00000142186.16	11	0.0068089	0.0612801	9	0.0845101	No	No
Brain-Hippocampus	162	LTBP3	ENSG00000168056.15	11	0.0029952	0.0269568	9	0.0537261	No	No
Brain-Hippocampus	162	SSSCA1	ENSG00000173465.7	11	0.00339094	0.0305184	9	0.0572485	No	No
Brain-Hippocampus	162	FAM89B	ENSG00000176973.7	11	0.00125162	0.0112645	9	0.0380039	Yes	No
Brain-Hippocampus	162	EHBP1L1	ENSG00000173442.12	11	0.00473826	0.0426443	9	0.0681855	No	No
Brain-Hippocampus	162	KCNK7	ENSG00000173338.12	11	0.000748005	0.00673204	9	0.0327377	Yes	No
Brain-Hippocampus	162	MAP3K11	ENSG00000173327.7	11	0.00355094	0.0319585	9	0.0586455	No	No
Brain-Hippocampus	162	PCNX3	ENSG00000197136.4	11	0.00352269	0.0317042	9	0.0583798	No	No
Brain-Hippocampus	162	SIPA1	ENSG00000213445.9	11	0.00821311	0.073918	9	0.0956971	No	No
Brain-Hippocampus	162	RELA	ENSG00000173039.18	11	0.0263922	0.23753	9	0.246798	No	No
Brain-Hippocampus	162	KAT5	ENSG00000172977.12	11	0.00266044	0.0239439	9	0.0508067	No	No
Brain-Hippocampus	162	RNASEH2C	ENSG00000172922.8	11	0.00050392	0.00453528	9	0.0296224	Yes	No
Brain-Hippocampus	162	RP11-770G2.2	ENSG00000255557.1	11	0.00351608	0.0316448	9	0.058309	No	No
Brain-Hippocampus	162	AP5B1	ENSG00000254470.2	11	0.00194275	0.0174847	9	0.0446763	Yes	No
Brain-Hippocampus	162	OVOL1	ENSG00000172818.9	11	0.000506113	0.00455502	9	0.029643	Yes	No
Brain-Hippocampus	162	CFL1	ENSG00000172757.12	11	0.00439414	0.0395472	9	0.065571	No	No
Brain-Hippocampus	162	SNX32	ENSG00000172803.17	11	0.00305994	0.0275394	9	0.0543181	No	No
Brain-Hippocampus	162	MUS81	ENSG00000172732.11	11	0.0136951	0.123256	9	0.139897	No	No
Brain-Hippocampus	162	EFEMP2	ENSG00000172638.12	11	0.0082904	0.0663232	8	0.0891157	No	No
Brain-Hippocampus	162	CTSW	ENSG00000172543.7	11	0.00065676	0.00591084	9	0.0318736	Yes	No
Brain-Hippocampus	162	FIBP	ENSG00000172500.12	11	0.00781428	0.0703285	9	0.0927161	No	No
Brain-Hippocampus	162	CCDC85B	ENSG00000175602.3	11	0.00934405	0.0747524	8	0.0964811	No	No
Brain-Hippocampus	162	FOSL1	ENSG00000175592.8	11	0.0120997	0.0967975	8	0.116055	No	No
Brain-Hippocampus	162	C11orf68	ENSG00000175573.6	11	0.0084172	0.0757548	9	0.0972796	No	No
Brain-Hippocampus	162	DRAP1	ENSG00000175550.7	11	0.00400416	0.0360375	9	0.0626141	No	No
Brain-Hippocampus	162	TSGA10IP	ENSG00000175513.9	11	0.00143789	0.012941	9	0.0399696	Yes	No
Brain-Hippocampus	162	SART1	ENSG00000175467.14	11	0.00476615	0.0428954	9	0.0684202	No	No
Brain-Hippocampus	162	EIF1AD	ENSG00000175376.8	11	0.00647533	0.0518027	8	0.0763382	No	No
Brain-Hippocampus	162	BANF1	ENSG00000175334.7	11	0.0171794	0.137435	8	0.153068	No	No
Brain-Hippocampus	162	CST6	ENSG00000175315.2	11	0.0068853	0.0550824	8	0.0790929	No	No
Brain-Hippocampus	162	CATSPER1	ENSG00000175294.5	11	0.0247701	0.198161	8	0.209348	No	No
Brain-Hippocampus	162	GAL3ST3	ENSG00000175229.6	11	0.0321786	0.257429	8	0.265798	No	No
Brain-Hippocampus	162	SF3B2	ENSG00000087365.15	11	0.0012362	0.00988962	8	0.0366542	Yes	No
Brain-Hippocampus	162	PACS1	ENSG00000175115.11	11	0.000995431	0.00796345	8	0.0342967	Yes	No
Brain-Hippocampus	162	KLC2	ENSG00000174996.11	11	0.00264806	0.0211845	8	0.0482177	Yes	No
Brain-Hippocampus	162	RAB1B	ENSG00000174903.15	11	0.015978	0.127824	8	0.144163	No	No
Brain-Hippocampus	162	RP11-867G23.3	ENSG00000245156.1	11	0.0252235	0.201788	8	0.212807	No	No
Brain-Hippocampus	162	CNIH2	ENSG00000174871.10	11	0.0338548	0.270838	8	0.27847	No	No
Brain-Hippocampus	162	YIF1A	ENSG00000174851.15	11	0.00191873	0.0153498	8	0.0424964	Yes	No
Brain-Hippocampus	162	TMEM151A	ENSG00000179292.4	11	0.00314337	0.025147	8	0.051932	No	No
Brain-Hippocampus	162	CD248	ENSG00000174807.3	11	0.00674302	0.0539442	8	0.0782078	No	No
Brain-Hippocampus	162	RIN1	ENSG00000174791.10	11	0.00454231	0.0363385	8	0.0628781	No	No
Brain-Hippocampus	162	BRMS1	ENSG00000174744.13	11	0.0108992	0.0871934	8	0.107314	No	No
Brain-Hippocampus	162	B4GAT1	ENSG00000174684.6	11	0.00498922	0.0399138	8	0.0658656	No	No
Brain-Hippocampus	162	SLC29A2	ENSG00000174669.11	11	0.0163107	0.130486	8	0.146543	No	No
Brain-Hippocampus	162	NPAS4	ENSG00000174576.9	11	0.0352472	0.24673	7	0.255684	No	No
Brain-Hippocampus	162	MRPL11	ENSG00000174547.13	11	0.00421595	0.0337276	8	0.0604122	No	No
Brain-Hippocampus	162	PELI3	ENSG00000174516.14	11	0.00413589	0.0289512	7	0.0556731	No	No
Brain-Hippocampus	162	DPP3	ENSG00000254986.7	11	0.00775723	0.0543006	7	0.0784731	No	No
Brain-Hippocampus	162	BBS1	ENSG00000174483.19	11	0.0258295	0.180806	7	0.192838	No	No
Brain-Hippocampus	162	ZDHHC24	ENSG00000174165.7	11	0.00158215	0.011075	7	0.0378494	Yes	No
Brain-Hippocampus	162	ACTN3	ENSG00000248746.5	11	0.00342263	0.0239584	7	0.0508067	No	No
Brain-Hippocampus	162	CTSF	ENSG00000174080.10	11	0.00786702	0.0550691	7	0.0790877	No	No
Brain-Hippocampus	162	CCDC87	ENSG00000182791.4	11	0.00314254	0.0219978	7	0.0489648	Yes	No
Brain-Hippocampus	162	CCS	ENSG00000173992.8	11	0.00172973	0.0121081	7	0.0390403	Yes	No
Brain-Hippocampus	162	RBM14	ENSG00000239306.4	11	0.00130367	0.00912571	7	0.0358451	Yes	No
Brain-Hippocampus	162	RBM4	ENSG00000173933.19	11	0.00455082	0.0364066	8	0.0629358	No	No
Brain-Hippocampus	162	RBM4B	ENSG00000173914.11	11	0.00110207	0.00881659	8	0.0353639	Yes	No
Brain-Hippocampus	162	SPTBN2	ENSG00000173898.11	11	0.0247063	0.19765	8	0.208924	No	No
Brain-Hippocampus	162	C11orf80	ENSG00000173715.15	11	0.0209072	0.209072	10	0.219684	No	No
Brain-Hippocampus	162	RCE1	ENSG00000173653.7	11	0.0480396	0.432356	9	0.43572	No	No
Brain-Hippocampus	162	PC	ENSG00000173599.13	11	0.0108299	0.108299	10	0.126469	No	No
Brain-Hippocampus	162	LRFN4	ENSG00000173621.8	11	0.0221749	0.199575	9	0.210706	No	No
Brain-Hippocampus	162	SYT12	ENSG00000173227.13	11	0.00422562	0.0422562	10	0.0678421	No	No
Brain-Hippocampus	162	RHOD	ENSG00000173156.6	11	0.0380724	0.380724	10	0.38512	No	No
Brain-Hippocampus	162	KDM2A	ENSG00000173120.14	11	0.00651823	0.0651823	10	0.0880459	No	No
Brain-Hippocampus	162	GRK2	ENSG00000173020.10	11	0.0197924	0.197924	10	0.209121	No	No
Brain-Hippocampus	162	ANKRD13D	ENSG00000172932.14	11	0.00503655	0.0503655	10	0.0751092	No	No
Brain-Hippocampus	162	SSH3	ENSG00000172830.12	11	0.00814509	0.0814509	10	0.102387	No	No
Brain-Hippocampus	162	RAD9A	ENSG00000172613.7	11	0.0117768	0.117768	10	0.134959	No	No
Brain-Hippocampus	162	POLD4	ENSG00000175482.8	11	0.00582264	0.0582264	10	0.0819526	No	No
Brain-Hippocampus	162	CTC-1337H24.3	ENSG00000274251.1	11	0.00846952	0.0846952	10	0.105117	No	No
Brain-Hippocampus	162	CLCF1	ENSG00000175505.10	11	0.00226054	0.0226054	10	0.0496397	Yes	No
Brain-Hippocampus	162	CTC-1337H24.4	ENSG00000275484.1	11	0.000745149	0.00745149	10	0.0338236	Yes	No
Brain-Hippocampus	162	PPP1CA	ENSG00000172531.14	11	0.00146	0.0146	10	0.0417273	Yes	No
Brain-Hippocampus	162	TBC1D10C	ENSG00000175463.11	11	0.00872902	0.0872902	10	0.107404	No	No
Brain-Hippocampus	162	CARNS1	ENSG00000172508.10	11	0.000928228	0.00928228	10	0.0361057	Yes	No
Brain-Hippocampus	162	RPS6KB2	ENSG00000175634.14	11	0.00265922	0.0265922	10	0.0533343	No	No
Brain-Hippocampus	162	CORO1B	ENSG00000172725.13	11	0.00393045	0.0393045	10	0.065401	No	No
Brain-Hippocampus	162	CABP4	ENSG00000175544.13	11	0.00149804	0.0149804	10	0.0420834	Yes	No
Brain-Hippocampus	162	TMEM134	ENSG00000172663.8	11	0.0111443	0.111443	10	0.129355	No	No
Brain-Hippocampus	162	AIP	ENSG00000110711.9	11	0.00180986	0.0180986	10	0.0452584	Yes	No
Brain-Hippocampus	162	PITPNM1	ENSG00000110697.12	11	0.0124937	0.124937	10	0.14145	No	No
Brain-Hippocampus	162	CDK2AP2	ENSG00000167797.7	11	0.00160496	0.0160496	10	0.0432778	Yes	No
Brain-Hippocampus	162	GSTP1	ENSG00000084207.15	11	0.00706471	0.0706471	10	0.0929624	No	No
Brain-Hippocampus	162	NDUFV1	ENSG00000167792.11	11	0.00384402	0.0384402	10	0.0646834	No	No
Brain-Hippocampus	162	NUDT8	ENSG00000167799.9	11	0.00475362	0.0475362	10	0.0724936	No	No
Brain-Hippocampus	162	ACY3	ENSG00000132744.7	11	0.00389528	0.0389528	10	0.0650781	No	No
Brain-Hippocampus	162	RP5-903G2.2	ENSG00000254610.2	11	0.0155968	0.187161	12	0.198967	No	No
Brain-Hippocampus	162	UNC93B1	ENSG00000110057.7	11	0.00216747	0.0260096	12	0.0527819	No	No
Brain-Hippocampus	162	ALDH3B1	ENSG00000006534.15	11	0.000297089	0.00356507	12	0.0279126	Yes	No
Brain-Hippocampus	162	NDUFS8	ENSG00000110717.12	11	0.00102401	0.0122882	12	0.039252	Yes	No
Brain-Hippocampus	162	TCIRG1	ENSG00000110719.9	11	0.000231612	0.00277935	12	0.026167	Yes	No
Brain-Hippocampus	162	CHKA	ENSG00000110721.11	11	0.00152724	0.0198541	13	0.0470232	Yes	No
Brain-Hippocampus	162	KMT5B	ENSG00000110066.14	11	0.000211675	0.00296345	14	0.0266886	Yes	No
Brain-Hippocampus	162	C11orf24	ENSG00000171067.10	11	0.00250456	0.0350638	14	0.0616728	No	No
Brain-Hippocampus	162	LRP5	ENSG00000162337.11	11	0.00714216	0.107132	15	0.125403	No	No
Brain-Hippocampus	162	PPP6R3	ENSG00000110075.14	11	0.00708158	0.113305	16	0.130921	No	No
Brain-Hippocampus	162	GAL	ENSG00000069482.6	11	0.00809811	0.121472	15	0.138313	No	No
Brain-Hippocampus	162	TESMIN	ENSG00000132749.10	11	0.00140811	0.0225298	16	0.0495279	Yes	No
Brain-Hippocampus	162	CPT1A	ENSG00000110090.12	11	0.0127433	0.203893	16	0.214752	No	No
Brain-Hippocampus	162	RP11-757G1.6	ENSG00000250508.1	11	0.00311618	0.0467428	15	0.0718516	No	No
Brain-Hippocampus	162	MRPL21	ENSG00000197345.12	11	0.00467003	0.0653805	14	0.0882084	No	No
Brain-Hippocampus	162	IGHMBP2	ENSG00000132740.8	11	0.00408352	0.0612529	15	0.0844878	No	No
Brain-Hippocampus	162	MRGPRF	ENSG00000172935.8	11	0.000117629	0.00176444	15	0.0241373	Yes	No
Brain-Hippocampus	162	TPCN2	ENSG00000162341.16	11	0.000203013	0.00345122	17	0.027796	Yes	No
Brain-Hippocampus	162	AP000439.1	ENSG00000255980.1	11	0.0201792	0.343047	17	0.348231	No	No
Brain-Hippocampus	162	CCND1	ENSG00000110092.3	11	0.00460742	0.0783261	17	0.0996607	No	No
Brain-Hippocampus	162	ORAOV1	ENSG00000149716.12	11	0.000179095	0.00304461	17	0.0268731	Yes	No
Brain-Hippocampus	162	ANO1	ENSG00000131620.17	11	0.000116142	0.00197442	17	0.0246196	Yes	No
Brain-Hippocampus	162	FADD	ENSG00000168040.4	11	0.00950628	0.152101	16	0.166306	No	No
Brain-Hippocampus	162	PPFIA1	ENSG00000131626.16	11	0.000715313	0.0121603	17	0.0390818	Yes	No
Brain-Hippocampus	162	CTTN	ENSG00000085733.15	11	0.000245987	0.00393579	16	0.0286304	Yes	No
Brain-Hippocampus	162	SHANK2	ENSG00000162105.17	11	0.000365108	0.00766726	21	0.034097	Yes	No
Brain-Hippocampus	162	DHCR7	ENSG00000172893.15	11	0.0114695	0.137634	12	0.153261	No	No
Brain-Hippocampus	162	NADSYN1	ENSG00000172890.11	11	0.00220343	0.0264412	12	0.0532122	No	No
Brain-Hippocampus	162	KRTAP5-7	ENSG00000244411.3	11	0.000682386	0.00818863	12	0.0346056	Yes	No
Brain-Hippocampus	162	KRTAP5-8	ENSG00000241233.3	11	0.00885089	0.106211	12	0.124557	No	No
Brain-Hippocampus	162	KRTAP5-9	ENSG00000254997.3	11	0.00145694	0.0174833	12	0.0446763	Yes	No
Brain-Hippocampus	162	KRTAP5-10	ENSG00000204572.9	11	0.0230357	0.276429	12	0.283929	No	No
Brain-Hippocampus	162	FAM86C1	ENSG00000158483.15	11	0.000974201	0.0116904	12	0.0384517	Yes	No
Brain-Hippocampus	162	RP11-849H4.2	ENSG00000254469.7	11	0.00506838	0.0608206	12	0.0841218	No	No
Brain-Hippocampus	162	RNF121	ENSG00000137522.17	11	0.0078882	0.0946584	12	0.114025	No	No
Brain-Hippocampus	162	IL18BP	ENSG00000137496.17	11	0.00709176	0.0851011	12	0.105491	No	No
Brain-Hippocampus	162	NUMA1	ENSG00000137497.17	11	0.00130223	0.0156268	12	0.0428384	Yes	No
Brain-Hippocampus	162	LRTOMT	ENSG00000184154.13	11	0.00147859	0.017743	12	0.0448737	Yes	No
Brain-Hippocampus	162	LAMTOR1	ENSG00000149357.9	11	5.39725e-05	0.000647669	12	0.0213176	Yes	No
Brain-Hippocampus	162	ANAPC15	ENSG00000110200.8	11	0.000128436	0.0014128	11	0.023005	Yes	No
Brain-Hippocampus	162	FOLR3	ENSG00000110203.8	11	0.0199754	0.21973	11	0.229924	No	No
Brain-Hippocampus	162	FOLR1	ENSG00000110195.12	11	0.00801839	0.0882023	11	0.108152	No	No
Brain-Hippocampus	162	FOLR2	ENSG00000165457.13	11	0.014679	0.161469	11	0.17479	No	No
Brain-Hippocampus	162	INPPL1	ENSG00000165458.13	11	0.000320175	0.00352192	11	0.0278243	Yes	No
Brain-Hippocampus	162	CLPB	ENSG00000162129.12	11	5.37006e-05	0.000590707	11	0.0207041	Yes	No
Brain-Hippocampus	162	LINC01537	ENSG00000227467.3	11	0.0245506	0.220955	9	0.231059	No	No
Brain-Hippocampus	162	PDE2A	ENSG00000186642.15	11	0.00440449	0.0440449	10	0.0695331	No	No
Brain-Hippocampus	162	ARAP1	ENSG00000186635.14	11	0.000778649	0.00700784	9	0.0332443	Yes	No
Brain-Hippocampus	162	STARD10	ENSG00000214530.8	11	0.017648	0.158832	9	0.172451	No	No
Brain-Hippocampus	162	ATG16L2	ENSG00000168010.10	11	0.0076183	0.0609464	8	0.0842251	No	No
Brain-Hippocampus	162	FCHSD2	ENSG00000137478.14	11	0.000905241	0.00814717	9	0.0345455	Yes	No
Brain-Hippocampus	162	P2RY2	ENSG00000175591.11	11	0.0101613	0.0914516	9	0.111122	No	No
Brain-Hippocampus	162	P2RY6	ENSG00000171631.14	11	0.00345316	0.0310785	9	0.0578275	No	No
Brain-Hippocampus	162	ARHGEF17	ENSG00000110237.3	11	0.00435983	0.0392385	9	0.0653638	No	No
Brain-Hippocampus	162	RELT	ENSG00000054967.12	11	0.0196839	0.177155	9	0.189396	No	No
Brain-Hippocampus	162	FAM168A	ENSG00000054965.10	11	0.000138092	0.00151902	11	0.023417	Yes	No
Brain-Hippocampus	162	PLEKHB1	ENSG00000021300.13	11	0.000429296	0.00429296	10	0.0291786	Yes	No
Brain-Hippocampus	162	RAB6A	ENSG00000175582.19	11	0.000364879	0.00364879	10	0.0280609	Yes	No
Brain-Hippocampus	162	MRPL48	ENSG00000175581.13	11	0.00137339	0.0137339	10	0.0408412	Yes	No
Brain-Hippocampus	162	COA4	ENSG00000181924.6	11	0.00380305	0.0380305	10	0.0643326	No	No
Brain-Hippocampus	162	PAAF1	ENSG00000175575.12	11	0.0118734	0.118734	10	0.135849	No	No
Brain-Hippocampus	162	DNAJB13	ENSG00000187726.8	11	0.00169238	0.0169238	10	0.0441514	Yes	No
Brain-Hippocampus	162	UCP2	ENSG00000175567.8	11	0.0122447	0.122447	10	0.139143	No	No
Brain-Hippocampus	162	UCP3	ENSG00000175564.12	11	0.0016006	0.016006	10	0.0432309	Yes	No
Brain-Hippocampus	162	C2CD3	ENSG00000168014.16	11	0.0029041	0.0319451	11	0.0586269	No	No
Brain-Hippocampus	162	PPME1	ENSG00000214517.9	11	0.000254148	0.00279563	11	0.026239	Yes	No
Brain-Hippocampus	162	P4HA3	ENSG00000149380.11	11	0.000475894	0.00523483	11	0.0307413	Yes	No
Brain-Hippocampus	162	PGM2L1	ENSG00000165434.7	11	0.0157845	0.17363	11	0.186099	No	No
Brain-Hippocampus	162	KCNE3	ENSG00000175538.10	11	0.000918194	0.0101001	11	0.0368218	Yes	No
Brain-Hippocampus	162	LIPT2	ENSG00000175536.6	11	0.00423623	0.0465985	11	0.0717216	No	No
Brain-Hippocampus	162	AP001372.2	ENSG00000254837.2	11	6.54354e-05	0.000719789	11	0.0215827	Yes	No
Brain-Hippocampus	162	POLD3	ENSG00000077514.8	11	0.00434084	0.0520901	12	0.076579	No	No
Brain-Hippocampus	162	CHRDL2	ENSG00000054938.15	11	0.00419442	0.050333	12	0.0750745	No	No
Brain-Hippocampus	162	RNF169	ENSG00000166439.5	11	0.00230155	0.0276186	12	0.0544268	No	No
Brain-Hippocampus	162	XRRA1	ENSG00000166435.15	11	0.00311026	0.0373231	12	0.0637424	No	No
Brain-Hippocampus	162	SPCS2	ENSG00000118363.11	11	0.00062813	0.00690943	11	0.0330508	Yes	No
Brain-Hippocampus	162	NEU3	ENSG00000162139.9	11	0.00481756	0.0529932	11	0.0772736	No	No
Brain-Hippocampus	162	SLCO2B1	ENSG00000137491.14	11	0.00782002	0.0860202	11	0.106267	No	No
Brain-Hippocampus	162	CTD-2562J17.4	ENSG00000255136.2	11	0.00484017	0.0532418	11	0.0775181	No	No
Brain-Hippocampus	162	TPBGL	ENSG00000261594.3	11	0.00844471	0.0928918	11	0.112487	No	No
Brain-Hippocampus	162	ARRB1	ENSG00000137486.16	11	0.000247455	0.00296946	12	0.0266886	Yes	No
Brain-Hippocampus	162	RPS3	ENSG00000149273.14	11	0.000102309	0.0011254	11	0.0228163	Yes	No
Brain-Hippocampus	162	KLHL35	ENSG00000149243.15	11	0.000796958	0.00876654	11	0.0352706	Yes	No
Brain-Hippocampus	162	GDPD5	ENSG00000158555.14	11	0.00994747	0.109422	11	0.12751	No	No
Brain-Hippocampus	162	SERPINH1	ENSG00000149257.13	11	0.000244895	0.00269385	11	0.0259433	Yes	No
Brain-Hippocampus	162	MAP6	ENSG00000171533.11	11	0.000221262	0.00243388	11	0.0255483	Yes	No
Brain-Hippocampus	162	DGAT2	ENSG00000062282.14	11	0.00110347	0.0121382	11	0.0390689	Yes	No
Brain-Hippocampus	162	UVRAG	ENSG00000198382.8	11	0.000116443	0.00151376	13	0.023402	Yes	No
Brain-Hippocampus	162	WNT11	ENSG00000085741.12	11	0.00941937	0.113032	12	0.130698	No	No
Brain-Hippocampus	162	RP11-619A14.3	ENSG00000255362.1	11	0.00100833	0.0121	12	0.0390365	Yes	No
Brain-Hippocampus	162	THAP12	ENSG00000137492.7	11	0.0120792	0.14495	12	0.159799	No	No
Brain-Hippocampus	162	RP11-111M22.2	ENSG00000179240.9	11	0.00100077	0.0120092	12	0.038903	Yes	No
Brain-Hippocampus	162	RP11-111M22.4	ENSG00000272301.1	11	0.000650755	0.00780906	12	0.0342204	Yes	No
Brain-Hippocampus	162	RP11-111M22.5	ENSG00000271757.1	11	0.00109196	0.0131035	12	0.0401202	Yes	No
Brain-Hippocampus	162	RP11-111M22.3	ENSG00000255135.3	11	0.010189	0.122267	12	0.139003	No	No
Brain-Hippocampus	162	EMSY	ENSG00000158636.16	11	0.00277119	0.0332543	12	0.0600215	No	No
Brain-Hippocampus	162	RP11-672A2.5	ENSG00000255363.2	11	0.000836944	0.0100433	12	0.0367411	Yes	No
Brain-Hippocampus	162	RP11-672A2.4	ENSG00000254810.1	11	0.0112605	0.135126	12	0.150971	No	No
Brain-Hippocampus	162	LRRC32	ENSG00000137507.11	11	0.00861262	0.103351	12	0.122009	No	No
Brain-Hippocampus	162	TSKU	ENSG00000182704.7	11	0.0137049	0.164459	12	0.177504	No	No
Brain-Hippocampus	162	ACER3	ENSG00000078124.11	11	0.00140461	0.0196645	14	0.046887	Yes	No
Brain-Hippocampus	162	CAPN5	ENSG00000149260.15	11	0.0060317	0.0904755	15	0.110246	No	No
Brain-Hippocampus	162	MYO7A	ENSG00000137474.19	11	0.00228103	0.0364964	16	0.0629951	No	No
Brain-Hippocampus	162	PAK1	ENSG00000149269.9	11	0.000125273	0.00187909	15	0.0242819	Yes	No
Brain-Hippocampus	162	CLNS1A	ENSG00000074201.8	11	0.00435091	0.0696145	16	0.0920176	No	No
Brain-Hippocampus	162	AQP11	ENSG00000178301.3	11	0.000199623	0.00299434	15	0.026709	Yes	No
Brain-Hippocampus	162	RSF1	ENSG00000048649.13	11	0.000145885	0.00218827	15	0.0250025	Yes	No
Brain-Hippocampus	162	AAMDC	ENSG00000087884.14	11	0.00559526	0.0783336	14	0.0996607	No	No
Brain-Hippocampus	162	INTS4	ENSG00000149262.16	11	0.00259466	0.0363253	14	0.0628732	No	No
Brain-Hippocampus	162	KCTD14	ENSG00000151364.16	11	0.00111666	0.0156332	14	0.0428496	Yes	No
Brain-Hippocampus	162	THRSP	ENSG00000151365.2	11	0.00334918	0.0468885	14	0.0719658	No	No
Brain-Hippocampus	162	NDUFC2	ENSG00000151366.12	11	7.86936e-05	0.00110171	14	0.0228163	Yes	No
Brain-Hippocampus	162	ALG8	ENSG00000159063.12	11	0.00995987	0.139438	14	0.154852	No	No
Brain-Hippocampus	162	KCTD21	ENSG00000188997.7	11	0.00079469	0.0111257	14	0.0378989	Yes	No
Brain-Hippocampus	162	USP35	ENSG00000118369.12	11	0.000549131	0.00768784	14	0.034097	Yes	No
Brain-Hippocampus	162	GAB2	ENSG00000033327.12	11	3.25892e-05	0.000521427	16	0.0206247	Yes	No
Brain-Hippocampus	162	RP11-452H21.4	ENSG00000251323.2	11	0.000857753	0.0128663	15	0.0399171	Yes	No
Brain-Hippocampus	162	NARS2	ENSG00000137513.9	11	0.00141077	0.0225724	16	0.0495734	Yes	No
Brain-Hippocampus	162	TENM4	ENSG00000149256.15	11	0.00213263	0.0447852	21	0.070169	No	No
Brain-Hippocampus	162	MIR4300HG	ENSG00000245832.6	11	9.19497e-05	0.00211484	23	0.0248618	Yes	No
Brain-Hippocampus	162	FAM181B	ENSG00000182103.4	11	0.00190792	0.0286189	15	0.0554105	No	No
Brain-Hippocampus	162	RP11-718B12.2	ENSG00000255382.1	11	0.0017498	0.026247	15	0.0529909	No	No
Brain-Hippocampus	162	PRCP	ENSG00000137509.10	11	0.00307587	0.0492139	16	0.0740404	No	No
Brain-Hippocampus	162	DDIAS	ENSG00000165490.12	11	0.00683233	0.102485	15	0.121199	No	No
Brain-Hippocampus	162	RAB30	ENSG00000137502.9	11	0.000150693	0.00241109	16	0.0255483	Yes	No
Brain-Hippocampus	162	RAB30-AS1	ENSG00000246067.7	11	0.00879403	0.13191	15	0.147832	No	No
Brain-Hippocampus	162	PCF11	ENSG00000165494.11	11	0.00452292	0.0678438	15	0.0905083	No	No
Brain-Hippocampus	162	ANKRD42	ENSG00000137494.13	11	0.00113335	0.0170003	15	0.044211	Yes	No
Brain-Hippocampus	162	CCDC90B	ENSG00000137500.9	11	0.00854983	0.119698	14	0.136756	No	No
Brain-Hippocampus	162	DLG2	ENSG00000150672.16	11	0.000131269	0.00328172	25	0.0273339	Yes	No
Brain-Hippocampus	162	TMEM126B	ENSG00000171204.12	11	0.00185549	0.0222659	12	0.0492281	Yes	No
Brain-Hippocampus	162	TMEM126A	ENSG00000171202.6	11	0.0180311	0.216373	12	0.226686	No	No
Brain-Hippocampus	162	CREBZF	ENSG00000137504.13	11	0.00299475	0.035937	12	0.0625354	No	No
Brain-Hippocampus	162	CCDC89	ENSG00000179071.4	11	0.0130249	0.156299	12	0.170067	No	No
Brain-Hippocampus	162	SYTL2	ENSG00000137501.17	11	0.000401516	0.0052197	13	0.0307219	Yes	No
Brain-Hippocampus	162	PICALM	ENSG00000073921.17	11	0.00203177	0.0284448	14	0.0552635	No	No
Brain-Hippocampus	162	EED	ENSG00000074266.19	11	0.0102311	0.163698	16	0.176812	No	No
Brain-Hippocampus	162	HIKESHI	ENSG00000149196.15	11	0.00209597	0.0335355	16	0.0602574	No	No
Brain-Hippocampus	162	CCDC81	ENSG00000149201.9	11	0.00112779	0.0191724	17	0.0463533	Yes	No
Brain-Hippocampus	162	ME3	ENSG00000151376.16	11	0.000208534	0.00396215	19	0.0286482	Yes	No
Brain-Hippocampus	162	PRSS23	ENSG00000150687.11	11	0.00148356	0.0296713	20	0.0564024	No	No
Brain-Hippocampus	162	FZD4	ENSG00000174804.3	11	0.0021682	0.0390276	18	0.0651574	No	No
Brain-Hippocampus	162	RP11-736K20.6	ENSG00000246523.7	11	0.00782116	0.148602	19	0.163079	No	No
Brain-Hippocampus	162	TMEM135	ENSG00000166575.16	11	0.00500355	0.110078	22	0.128082	No	No
Brain-Hippocampus	162	RAB38	ENSG00000123892.11	11	0.00582449	0.104841	18	0.123301	No	No
Brain-Hippocampus	162	CTSC	ENSG00000109861.15	11	0.012625	0.202	16	0.212994	No	No
Brain-Hippocampus	162	GRM5	ENSG00000168959.14	11	0.000439821	0.00791677	18	0.0342435	Yes	No
Brain-Hippocampus	162	NOX4	ENSG00000086991.12	11	0.0103065	0.144291	14	0.159246	No	No
Brain-Hippocampus	162	NAALAD2	ENSG00000077616.10	11	0.000329565	0.00461391	14	0.0297409	Yes	No
Brain-Hippocampus	162	CHORDC1	ENSG00000110172.11	11	0.000656249	0.00918748	14	0.0359598	Yes	No
Brain-Hippocampus	162	FAT3	ENSG00000165323.15	11	0.000272756	0.0049096	18	0.030144	Yes	No
Brain-Hippocampus	162	SLC36A4	ENSG00000180773.14	11	0.000230999	0.00346498	15	0.027796	Yes	No
Brain-Hippocampus	162	DEUP1	ENSG00000165325.13	11	0.00309464	0.0464196	15	0.0715611	No	No
Brain-Hippocampus	162	SMCO4	ENSG00000166002.6	11	0.000451231	0.00721969	16	0.0334838	Yes	No
Brain-Hippocampus	162	CEP295	ENSG00000166004.14	11	0.00604035	0.0906052	15	0.110374	No	No
Brain-Hippocampus	162	TAF1D	ENSG00000166012.16	11	0.0118352	0.177529	15	0.189683	No	No
Brain-Hippocampus	162	C11orf54	ENSG00000182919.14	11	0.000537205	0.00805807	15	0.0344103	Yes	No
Brain-Hippocampus	162	MED17	ENSG00000042429.11	11	0.000316513	0.00474769	15	0.0299668	Yes	No
Brain-Hippocampus	162	VSTM5	ENSG00000214376.5	11	0.00888134	0.13322	15	0.149152	No	No
Brain-Hippocampus	162	PANX1	ENSG00000110218.8	11	0.00366103	0.0512544	14	0.075894	No	No
Brain-Hippocampus	162	GPR83	ENSG00000123901.8	11	0.00129238	0.0180933	14	0.0452584	Yes	No
Brain-Hippocampus	162	MRE11	ENSG00000020922.12	11	0.00480216	0.0672303	14	0.0899546	No	No
Brain-Hippocampus	162	ANKRD49	ENSG00000168876.8	11	0.0123213	0.160177	13	0.17363	No	No
Brain-Hippocampus	162	C11orf97	ENSG00000257057.2	11	0.00296051	0.0384867	13	0.0646834	No	No
Brain-Hippocampus	162	FUT4	ENSG00000196371.3	11	0.00837023	0.108813	13	0.126944	No	No
Brain-Hippocampus	162	PIWIL4	ENSG00000134627.11	11	8.51356e-05	0.0011919	14	0.0229218	Yes	No
Brain-Hippocampus	162	AMOTL1	ENSG00000166025.17	11	0.00353002	0.0494203	14	0.0742369	No	No
Brain-Hippocampus	162	CWC15	ENSG00000150316.11	11	0.00603669	0.078477	13	0.0997828	No	No
Brain-Hippocampus	162	KDM4D	ENSG00000186280.6	11	0.0035133	0.0456729	13	0.0709407	No	No
Brain-Hippocampus	162	SRSF8	ENSG00000263465.4	11	0.0019289	0.0250757	13	0.0518853	No	No
Brain-Hippocampus	162	ENDOD1	ENSG00000149218.4	11	0.00390307	0.0507399	13	0.0754105	No	No
Brain-Hippocampus	162	SESN3	ENSG00000149212.11	11	0.000525405	0.00735566	14	0.0337008	Yes	No
Brain-Hippocampus	162	FAM76B	ENSG00000077458.12	11	5.83602e-06	7.58683e-05	13	0.0151931	Yes	No
Brain-Hippocampus	162	CEP57	ENSG00000166037.10	11	0.000348191	0.00487467	14	0.030144	Yes	No
Brain-Hippocampus	162	MTMR2	ENSG00000087053.18	11	0.00308698	0.0463047	15	0.0714573	No	No
Brain-Hippocampus	162	MAML2	ENSG00000184384.13	11	0.0038775	0.0659176	17	0.0886951	No	No
Brain-Hippocampus	162	CCDC82	ENSG00000149231.11	11	0.00019215	0.00288226	15	0.0265449	Yes	No
Brain-Hippocampus	162	JRKL	ENSG00000183340.6	11	0.00257581	0.041213	16	0.0669795	No	No
Brain-Hippocampus	162	CNTN5	ENSG00000149972.10	11	0.000796931	0.0262987	33	0.0530539	No	No
Brain-Hippocampus	162	ARHGAP42	ENSG00000165895.17	11	0.00471254	0.0989633	21	0.117988	No	No
Brain-Hippocampus	162	TMEM133	ENSG00000170647.3	11	0.00104421	0.01984	19	0.0470115	Yes	No
Brain-Hippocampus	162	PGR	ENSG00000082175.14	11	0.00972594	0.184793	19	0.19668	No	No
Brain-Hippocampus	162	TRPC6	ENSG00000137672.12	11	0.000913394	0.0200947	22	0.0472261	Yes	No
Brain-Hippocampus	162	ANGPTL5	ENSG00000187151.7	11	0.000687844	0.0123812	18	0.039393	Yes	No
Brain-Hippocampus	162	CEP126	ENSG00000110318.13	11	0.00678853	0.128982	19	0.145169	No	No
Brain-Hippocampus	162	C11orf70	ENSG00000137691.12	11	0.00138892	0.0236116	17	0.0505271	No	No
Brain-Hippocampus	162	RP11-732A21.2	ENSG00000260008.1	11	0.00385737	0.0617179	16	0.0849224	No	No
Brain-Hippocampus	162	RP11-732A21.3	ENSG00000277459.1	11	0.000954648	0.0152744	16	0.0424269	Yes	No
Brain-Hippocampus	162	YAP1	ENSG00000137693.13	11	0.00421279	0.0716175	17	0.0937995	No	No
Brain-Hippocampus	162	BIRC3	ENSG00000023445.13	11	0.000831348	0.0141329	17	0.0412899	Yes	No
Brain-Hippocampus	162	BIRC2	ENSG00000110330.8	11	0.00214799	0.0365159	17	0.0629951	No	No
Brain-Hippocampus	162	TMEM123	ENSG00000152558.14	11	0.00173407	0.0329473	19	0.0596691	No	No
Brain-Hippocampus	162	MMP8	ENSG00000118113.11	11	0.00166616	0.0299908	18	0.0567181	No	No
Brain-Hippocampus	162	MMP3	ENSG00000149968.11	11	0.00146875	0.0264374	18	0.0532122	No	No
Brain-Hippocampus	162	DCUN1D5	ENSG00000137692.11	11	0.00214008	0.0385214	18	0.0647084	No	No
Brain-Hippocampus	162	DYNC2H1	ENSG00000187240.13	11	0.000105414	0.00231912	22	0.0254262	Yes	No
Brain-Hippocampus	162	PDGFD	ENSG00000170962.12	11	0.00773542	0.154708	20	0.168629	No	No
Brain-Hippocampus	162	RP11-886D15.1	ENSG00000256422.5	11	0.0052139	0.0886363	17	0.108574	No	No
Brain-Hippocampus	162	CASP4	ENSG00000196954.13	11	0.010638	0.138294	13	0.153854	No	No
Brain-Hippocampus	162	CASP5	ENSG00000137757.10	11	0.0198686	0.258292	13	0.266644	No	No
Brain-Hippocampus	162	CASP1	ENSG00000137752.23	11	0.00924228	0.12015	13	0.137143	No	No
Brain-Hippocampus	162	CARD16	ENSG00000204397.7	11	0.0323924	0.421101	13	0.424561	No	No
Brain-Hippocampus	162	GRIA4	ENSG00000152578.12	11	0.00183908	0.0257471	14	0.0525017	No	No
Brain-Hippocampus	162	MSANTD4	ENSG00000170903.10	11	0.00323236	0.0387883	12	0.064942	No	No
Brain-Hippocampus	162	KBTBD3	ENSG00000182359.14	11	0.00120917	0.01451	12	0.0417035	Yes	No
Brain-Hippocampus	162	AASDHPPT	ENSG00000149313.10	11	0.000232872	0.00279447	12	0.026239	Yes	No
Brain-Hippocampus	162	GUCY1A2	ENSG00000152402.10	11	0.00206011	0.0350219	17	0.0616369	No	No
Brain-Hippocampus	162	RP11-819C21.1	ENSG00000261098.1	11	0.00360673	0.0541009	15	0.0783223	No	No
Brain-Hippocampus	162	CWF19L2	ENSG00000152404.15	11	0.00527586	0.0844138	16	0.104885	No	No
Brain-Hippocampus	162	ALKBH8	ENSG00000137760.14	11	0.00743313	0.111497	15	0.129401	No	No
Brain-Hippocampus	162	ELMOD1	ENSG00000110675.12	11	0.00710276	0.106541	15	0.124848	No	No
Brain-Hippocampus	162	SLN	ENSG00000170290.3	11	0.000432163	0.00648245	15	0.0324309	Yes	No
Brain-Hippocampus	162	SLC35F2	ENSG00000110660.14	11	0.0022945	0.0344175	15	0.0611111	No	No
Brain-Hippocampus	162	RAB39A	ENSG00000179331.2	11	0.00104085	0.0145718	14	0.0417273	Yes	No
Brain-Hippocampus	162	CUL5	ENSG00000166266.13	11	0.00426933	0.0640399	15	0.0869805	No	No
Brain-Hippocampus	162	ACAT1	ENSG00000075239.13	11	0.00129842	0.0194762	15	0.0466763	Yes	No
Brain-Hippocampus	162	NPAT	ENSG00000149308.16	11	0.000375853	0.0056378	15	0.031377	Yes	No
Brain-Hippocampus	162	ATM	ENSG00000149311.18	11	0.00136629	0.0204944	15	0.0476261	Yes	No
Brain-Hippocampus	162	C11orf65	ENSG00000166323.12	11	0.000985452	0.0128109	13	0.0398683	Yes	No
Brain-Hippocampus	162	KDELC2	ENSG00000178202.12	11	0.00135692	0.016283	12	0.0434956	Yes	No
Brain-Hippocampus	162	EXPH5	ENSG00000110723.11	11	0.000681041	0.00817249	12	0.0345868	Yes	No
Brain-Hippocampus	162	DDX10	ENSG00000178105.9	11	0.00476625	0.057195	12	0.0809597	No	No
Brain-Hippocampus	162	C11orf87	ENSG00000185742.6	11	0.00148066	0.0162872	11	0.0434956	Yes	No
Brain-Hippocampus	162	ZC3H12C	ENSG00000149289.10	11	0.00307768	0.0369321	12	0.0633731	No	No
Brain-Hippocampus	162	RDX	ENSG00000137710.14	11	0.000107721	0.00140038	13	0.023005	Yes	No
Brain-Hippocampus	162	FDX1	ENSG00000137714.2	11	0.00274929	0.03849	14	0.0646834	No	No
Brain-Hippocampus	162	ARHGAP20	ENSG00000137727.12	11	0.000541875	0.00758625	14	0.0340627	Yes	No
Brain-Hippocampus	162	COLCA2	ENSG00000214290.8	11	0.00524151	0.0681396	13	0.0907494	No	No
Brain-Hippocampus	162	POU2AF1	ENSG00000110777.11	11	0.000682896	0.00956054	14	0.0363537	Yes	No
Brain-Hippocampus	162	BTG4	ENSG00000137707.13	11	0.00516976	0.0672069	13	0.0899462	No	No
Brain-Hippocampus	162	C11orf88	ENSG00000183644.13	11	0.000726733	0.00944753	13	0.0362276	Yes	No
Brain-Hippocampus	162	LAYN	ENSG00000204381.11	11	0.00157128	0.0204266	13	0.0475929	Yes	No
Brain-Hippocampus	162	SIK2	ENSG00000170145.4	11	0.00230043	0.032206	14	0.0589039	No	No
Brain-Hippocampus	162	PPP2R1B	ENSG00000137713.15	11	0.000418256	0.00543733	13	0.0310847	Yes	No
Brain-Hippocampus	162	ALG9	ENSG00000086848.14	11	0.00447768	0.0626875	14	0.0857009	No	No
Brain-Hippocampus	162	FDXACB1	ENSG00000255561.6	11	0.000960559	0.0124873	13	0.039519	Yes	No
Brain-Hippocampus	162	C11orf1	ENSG00000137720.7	11	0.000486774	0.00632807	13	0.0323458	Yes	No
Brain-Hippocampus	162	CRYAB	ENSG00000109846.7	11	0.00592004	0.0769605	13	0.098358	No	No
Brain-Hippocampus	162	HSPB2	ENSG00000170276.5	11	0.00132521	0.0172277	13	0.0444342	Yes	No
Brain-Hippocampus	162	C11orf52	ENSG00000149300.9	11	0.000123418	0.00160444	13	0.0236127	Yes	No
Brain-Hippocampus	162	DIXDC1	ENSG00000150764.13	11	0.00201415	0.028198	14	0.0549655	No	No
Brain-Hippocampus	162	DLAT	ENSG00000150768.15	11	0.000313911	0.00439476	14	0.0293204	Yes	No
Brain-Hippocampus	162	PIH1D2	ENSG00000150773.10	11	0.00867844	0.11282	13	0.13051	No	No
Brain-Hippocampus	162	C11orf57	ENSG00000150776.17	11	0.000542472	0.00705213	13	0.033266	Yes	No
Brain-Hippocampus	162	TIMM8B	ENSG00000150779.11	11	0.00577859	0.0751217	13	0.0967786	No	No
Brain-Hippocampus	162	SDHD	ENSG00000204370.9	11	0.00341972	0.0444564	13	0.0699048	No	No
Brain-Hippocampus	162	IL18	ENSG00000150782.11	11	0.00263417	0.0342442	13	0.0609075	No	No
Brain-Hippocampus	162	TEX12	ENSG00000150783.9	11	0.00125459	0.0163097	13	0.0435198	Yes	No
Brain-Hippocampus	162	BCO2	ENSG00000197580.11	11	0.00165757	0.0215484	13	0.0485596	Yes	No
Brain-Hippocampus	162	PTS	ENSG00000150787.7	11	0.000259827	0.00337775	13	0.027591	Yes	No
Brain-Hippocampus	162	RP11-356J5.12	ENSG00000250303.3	11	0.000969084	0.0125981	13	0.039614	Yes	No
Brain-Hippocampus	162	RP11-65M17.3	ENSG00000254968.6	11	0.00839106	0.117475	14	0.134699	No	No
Brain-Hippocampus	162	NCAM1	ENSG00000149294.16	11	0.00155853	0.023378	15	0.0503466	No	No
Brain-Hippocampus	162	TTC12	ENSG00000149292.16	11	0.00190787	0.0267102	14	0.0534734	No	No
Brain-Hippocampus	162	ANKK1	ENSG00000170209.4	11	0.00413073	0.0578303	14	0.0815723	No	No
Brain-Hippocampus	162	DRD2	ENSG00000149295.13	11	0.000720948	0.0108142	15	0.0375824	Yes	No
Brain-Hippocampus	162	TMPRSS5	ENSG00000166682.10	11	0.00504043	0.0756065	15	0.0971616	No	No
Brain-Hippocampus	162	ZW10	ENSG00000086827.8	11	0.00220196	0.0330294	15	0.0597522	No	No
Brain-Hippocampus	162	USP28	ENSG00000048028.11	11	0.00698397	0.10476	15	0.123238	No	No
Brain-Hippocampus	162	HTR3B	ENSG00000149305.6	11	0.00069145	0.0096803	14	0.0364918	Yes	No
Brain-Hippocampus	162	HTR3A	ENSG00000166736.11	11	0.00139533	0.0195347	14	0.0467276	Yes	No
Brain-Hippocampus	162	ZBTB16	ENSG00000109906.13	11	0.00765306	0.114796	15	0.132281	No	No
Brain-Hippocampus	162	NNMT	ENSG00000166741.7	11	9.94914e-05	0.00139288	14	0.023005	Yes	No
Brain-Hippocampus	162	C11orf71	ENSG00000180425.11	11	0.000354282	0.00495995	14	0.030144	Yes	No
Brain-Hippocampus	162	RBM7	ENSG00000076053.10	11	0.00112857	0.0157999	14	0.0430484	Yes	No
Brain-Hippocampus	162	REXO2	ENSG00000076043.9	11	0.000318207	0.00413669	13	0.028883	Yes	No
Brain-Hippocampus	162	CADM1	ENSG00000182985.17	11	0.0041427	0.0704259	17	0.0927857	No	No
Brain-Hippocampus	162	LINC00900	ENSG00000246100.3	11	0.00119358	0.0167101	14	0.043916	Yes	No
Brain-Hippocampus	162	AP000797.4	ENSG00000257067.5	11	0.00314776	0.0440686	14	0.0695569	No	No
Brain-Hippocampus	162	BUD13	ENSG00000137656.11	11	0.000119646	0.00167505	14	0.0238051	Yes	No
Brain-Hippocampus	162	ZPR1	ENSG00000109917.10	11	0.0102307	0.14323	14	0.158248	No	No
Brain-Hippocampus	162	APOC3	ENSG00000110245.11	11	0.00282022	0.039483	14	0.0655364	No	No
Brain-Hippocampus	162	APOA1	ENSG00000118137.9	11	0.00385599	0.0539839	14	0.0782342	No	No
Brain-Hippocampus	162	SIK3	ENSG00000160584.15	11	0.00518805	0.0830088	16	0.10372	No	No
Brain-Hippocampus	162	PAFAH1B2	ENSG00000168092.13	11	0.000620274	0.00930411	15	0.0361444	Yes	No
Brain-Hippocampus	162	SIDT2	ENSG00000149577.15	11	3.38609e-05	0.000507913	15	0.0204678	Yes	No
Brain-Hippocampus	162	TAGLN	ENSG00000149591.16	11	0.013671	0.205065	15	0.215836	No	No
Brain-Hippocampus	162	PCSK7	ENSG00000160613.12	11	0.000228042	0.00342063	15	0.0277245	Yes	No
Brain-Hippocampus	162	RNF214	ENSG00000167257.10	11	0.00066638	0.0106621	16	0.0373954	Yes	No
Brain-Hippocampus	162	BACE1	ENSG00000186318.16	11	4.34647e-05	0.000695435	16	0.0215827	Yes	No
Brain-Hippocampus	162	CEP164	ENSG00000110274.15	11	0.00129117	0.0206587	16	0.0477533	Yes	No
Brain-Hippocampus	162	DSCAML1	ENSG00000177103.13	11	3.38995e-05	0.000576292	17	0.020694	Yes	No
Brain-Hippocampus	162	FXYD2	ENSG00000137731.13	11	0.00668872	0.0936421	14	0.113076	No	No
Brain-Hippocampus	162	FXYD6	ENSG00000137726.16	11	0.00321762	0.0450467	14	0.0703355	No	No
Brain-Hippocampus	162	TMPRSS13	ENSG00000137747.15	11	0.00713665	0.0999131	14	0.118878	No	No
Brain-Hippocampus	162	IL10RA	ENSG00000110324.10	11	0.000254744	0.00356642	14	0.0279126	Yes	No
Brain-Hippocampus	162	TMPRSS4-AS1	ENSG00000255274.9	11	0.00163757	0.0245635	15	0.0513528	No	No
Brain-Hippocampus	162	SCN4B	ENSG00000177098.8	11	0.00144805	0.0217207	15	0.0486902	Yes	No
Brain-Hippocampus	162	SCN2B	ENSG00000149575.5	11	0.00136558	0.0191182	14	0.0463178	Yes	No
Brain-Hippocampus	162	JAML	ENSG00000160593.18	11	0.00501321	0.0751982	15	0.0968222	No	No
Brain-Hippocampus	162	MPZL3	ENSG00000160588.9	11	0.00353913	0.0495478	14	0.0743258	No	No
Brain-Hippocampus	162	MPZL2	ENSG00000149573.8	11	0.00170487	0.0238681	14	0.0507565	No	No
Brain-Hippocampus	162	CD3E	ENSG00000198851.9	11	0.00228494	0.0319891	14	0.0586602	No	No
Brain-Hippocampus	162	CD3D	ENSG00000167286.9	11	0.00047842	0.00669788	14	0.0327187	Yes	No
Brain-Hippocampus	162	UBE4A	ENSG00000110344.9	11	0.00281244	0.0393742	14	0.0654456	No	No
Brain-Hippocampus	162	ATP5L	ENSG00000167283.7	11	0.00280248	0.0392347	14	0.0653635	No	No
Brain-Hippocampus	162	RP11-770J1.4	ENSG00000255384.1	11	0.00344445	0.0482223	14	0.0730912	No	No
Brain-Hippocampus	162	KMT2A	ENSG00000118058.20	11	7.05882e-05	0.00105882	15	0.0228163	Yes	No
Brain-Hippocampus	162	TTC36	ENSG00000172425.10	11	0.0202232	0.283124	14	0.290362	No	No
Brain-Hippocampus	162	TMEM25	ENSG00000149582.15	11	0.000726851	0.0101759	14	0.0368986	Yes	No
Brain-Hippocampus	162	IFT46	ENSG00000118096.7	11	0.00552902	0.0774063	14	0.0987885	No	No
Brain-Hippocampus	162	ARCN1	ENSG00000095139.13	11	0.00624396	0.0874155	14	0.107515	No	No
Brain-Hippocampus	162	PHLDB1	ENSG00000019144.18	11	0.00102982	0.0144175	14	0.0415958	Yes	No
Brain-Hippocampus	162	TREH	ENSG00000118094.11	11	0.00106828	0.0149559	14	0.042078	Yes	No
Brain-Hippocampus	162	DDX6	ENSG00000110367.11	11	0.00072633	0.0108949	15	0.0376394	Yes	No
Brain-Hippocampus	162	RP11-158I9.8	ENSG00000278376.1	11	0.000260712	0.00364997	14	0.0280609	Yes	No
Brain-Hippocampus	162	BCL9L	ENSG00000186174.12	11	0.00436633	0.0654949	15	0.0883365	No	No
Brain-Hippocampus	162	UPK2	ENSG00000110375.2	11	0.00260432	0.0390648	15	0.0651749	No	No
Brain-Hippocampus	162	RP11-110I1.12	ENSG00000255121.2	11	0.000265417	0.00371584	14	0.0281351	Yes	No
Brain-Hippocampus	162	CCDC84	ENSG00000186166.8	11	0.00365954	0.0548931	15	0.0789523	No	No
Brain-Hippocampus	162	RPS25	ENSG00000118181.10	11	0.00749054	0.112358	15	0.130142	No	No
Brain-Hippocampus	162	TRAPPC4	ENSG00000196655.11	11	0.00775852	0.116378	15	0.13373	No	No
Brain-Hippocampus	162	SLC37A4	ENSG00000137700.17	11	0.00215473	0.032321	15	0.0590359	No	No
Brain-Hippocampus	162	HYOU1	ENSG00000149428.18	11	0.0061616	0.092424	15	0.112056	No	No
Brain-Hippocampus	162	RP11-110I1.14	ENSG00000271751.1	11	0.0128949	0.193423	15	0.204855	No	No
Brain-Hippocampus	162	VPS11	ENSG00000160695.14	11	0.00013485	0.00202276	15	0.0246842	Yes	No
Brain-Hippocampus	162	HMBS	ENSG00000256269.7	11	0.00483883	0.0725824	15	0.0945688	No	No
Brain-Hippocampus	162	H2AFX	ENSG00000188486.3	11	0.00395648	0.0593473	15	0.0829294	No	No
Brain-Hippocampus	162	DPAGT1	ENSG00000172269.18	11	8.43674e-05	0.00126551	15	0.0229218	Yes	No
Brain-Hippocampus	162	C2CD2L	ENSG00000172375.12	11	0.015756	0.23634	15	0.245674	No	No
Brain-Hippocampus	162	HINFP	ENSG00000172273.12	11	0.00478216	0.0717324	15	0.0938999	No	No
Brain-Hippocampus	162	ABCG4	ENSG00000172350.9	11	0.000657714	0.00986571	15	0.0366166	Yes	No
Brain-Hippocampus	162	NLRX1	ENSG00000160703.15	11	0.00149012	0.0223519	15	0.0493401	Yes	No
Brain-Hippocampus	162	CCDC153	ENSG00000248712.7	11	0.00166685	0.0250028	15	0.0518247	No	No
Brain-Hippocampus	162	CBL	ENSG00000110395.6	11	0.00262979	0.0394468	15	0.0655046	No	No
Brain-Hippocampus	162	MCAM	ENSG00000076706.16	11	0.000492549	0.00689569	14	0.0330508	Yes	No
Brain-Hippocampus	162	RNF26	ENSG00000173456.4	11	0.0050639	0.0708946	14	0.093163	No	No
Brain-Hippocampus	162	MFRP	ENSG00000235718.8	11	0.000761868	0.0106662	14	0.0373954	Yes	No
Brain-Hippocampus	162	USP2	ENSG00000036672.15	11	8.40735e-05	0.00117703	14	0.0229175	Yes	No
Brain-Hippocampus	162	THY1	ENSG00000154096.13	11	0.00126712	0.0177397	14	0.0448737	Yes	No
Brain-Hippocampus	162	NECTIN1	ENSG00000110400.10	11	0.00188257	0.0301211	16	0.0568097	No	No
Brain-Hippocampus	162	RP11-831A10.2	ENSG00000254863.1	11	0.001963	0.029445	15	0.0561626	No	No
Brain-Hippocampus	162	RP11-831A10.1	ENSG00000255216.1	11	0.000113391	0.00170086	15	0.0239653	Yes	No
Brain-Hippocampus	162	TRIM29	ENSG00000137699.16	11	0.000580363	0.00870545	15	0.035193	Yes	No
Brain-Hippocampus	162	OAF	ENSG00000184232.8	11	0.000233323	0.00349985	15	0.027796	Yes	No
Brain-Hippocampus	162	TMEM136	ENSG00000181264.8	11	0.00188425	0.0301481	16	0.0568301	No	No
Brain-Hippocampus	162	ARHGEF12	ENSG00000196914.8	11	0.000164111	0.00262578	16	0.0259119	Yes	No
Brain-Hippocampus	162	GRIK4	ENSG00000149403.12	11	0.00113955	0.0205119	18	0.0476326	Yes	No
Brain-Hippocampus	162	TBCEL	ENSG00000154114.12	11	0.00030523	0.00427322	14	0.0291698	Yes	No
Brain-Hippocampus	162	TECTA	ENSG00000109927.9	11	0.000656895	0.00919653	14	0.0359598	Yes	No
Brain-Hippocampus	162	SC5D	ENSG00000109929.9	11	0.00159783	0.0207718	13	0.0478571	Yes	No
Brain-Hippocampus	162	SORL1	ENSG00000137642.12	11	0.00218128	0.0327192	15	0.0594282	No	No
Brain-Hippocampus	162	UBASH3B	ENSG00000154127.9	11	0.00824136	0.140103	17	0.155476	No	No
Brain-Hippocampus	162	CRTAM	ENSG00000109943.8	11	0.00682621	0.116045	17	0.13345	No	No
Brain-Hippocampus	162	C11orf63	ENSG00000109944.10	11	0.00629329	0.106986	17	0.125264	No	No
Brain-Hippocampus	162	HSPA8	ENSG00000109971.13	11	0.000333587	0.00567097	17	0.0314595	Yes	No
Brain-Hippocampus	162	CLMP	ENSG00000166250.11	11	0.000446261	0.00803271	18	0.0343712	Yes	No
Brain-Hippocampus	162	GRAMD1B	ENSG00000023171.16	11	0.000687388	0.0151225	22	0.0422318	Yes	No
Brain-Hippocampus	162	SCN3B	ENSG00000166257.8	11	0.000540844	0.0108169	20	0.0375844	Yes	No
Brain-Hippocampus	162	ZNF202	ENSG00000166261.10	11	0.00102207	0.0194193	19	0.0466175	Yes	No
Brain-Hippocampus	162	VWA5A	ENSG00000110002.15	11	0.00547242	0.109448	20	0.127529	No	No
Brain-Hippocampus	162	TBRG1	ENSG00000154144.12	11	4.40026e-05	0.000792046	18	0.0217782	Yes	No
Brain-Hippocampus	162	SIAE	ENSG00000110013.12	11	0.00124117	0.0235822	19	0.0505081	No	No
Brain-Hippocampus	162	SPA17	ENSG00000064199.6	11	0.000780445	0.014048	18	0.0411745	Yes	No
Brain-Hippocampus	162	NRGN	ENSG00000154146.12	11	0.000699825	0.0125969	18	0.039614	Yes	No
Brain-Hippocampus	162	VSIG2	ENSG00000019102.11	11	0.00146394	0.0263509	18	0.0531121	No	No
Brain-Hippocampus	162	ESAM	ENSG00000149564.11	11	0.00660875	0.118958	18	0.136056	No	No
Brain-Hippocampus	162	MSANTD2	ENSG00000120458.10	11	0.000323141	0.00581654	18	0.0317183	Yes	No
Brain-Hippocampus	162	ROBO3	ENSG00000154134.14	11	0.0028141	0.0506539	18	0.0753534	No	No
Brain-Hippocampus	162	ROBO4	ENSG00000154133.14	11	0.00335316	0.0603569	18	0.0837743	No	No
Brain-Hippocampus	162	HEPACAM	ENSG00000165478.6	11	0.000190858	0.00343544	18	0.027765	Yes	No
Brain-Hippocampus	162	CCDC15	ENSG00000149548.14	11	0.0290308	0.551585	19	0.553202	No	No
Brain-Hippocampus	162	SLC37A2	ENSG00000134955.11	11	0.00139508	0.0251115	18	0.0519178	No	No
Brain-Hippocampus	162	TMEM218	ENSG00000150433.9	11	0.00363705	0.0654669	18	0.0883053	No	No
Brain-Hippocampus	162	PKNOX2	ENSG00000165495.15	11	0.00162567	0.0325134	20	0.0592263	No	No
Brain-Hippocampus	162	FEZ1	ENSG00000149557.12	11	0.000495171	0.00792274	16	0.0342435	Yes	No
Brain-Hippocampus	162	EI24	ENSG00000149547.14	11	0.000408183	0.00653093	16	0.0325362	Yes	No
Brain-Hippocampus	162	STT3A	ENSG00000134910.12	11	0.00220152	0.0352244	16	0.0618114	No	No
Brain-Hippocampus	162	CHEK1	ENSG00000149554.12	11	0.00103812	0.017648	17	0.0448407	Yes	No
Brain-Hippocampus	162	ACRV1	ENSG00000134940.13	11	0.000284206	0.0048315	17	0.030144	Yes	No
Brain-Hippocampus	162	PATE2	ENSG00000196844.8	11	0.00674565	0.114676	17	0.132168	No	No
Brain-Hippocampus	162	RP11-680F20.10	ENSG00000260209.1	11	0.00187923	0.0338261	18	0.0604933	No	No
Brain-Hippocampus	162	HYLS1	ENSG00000198331.10	11	0.00301817	0.054327	18	0.0784868	No	No
Brain-Hippocampus	162	PUS3	ENSG00000110060.8	11	0.00821873	0.147937	18	0.162499	No	No
Brain-Hippocampus	162	DDX25	ENSG00000109832.13	11	0.00121354	0.0218437	18	0.0488113	Yes	No
Brain-Hippocampus	162	CDON	ENSG00000064309.14	11	0.00179071	0.0340234	19	0.0607164	No	No
Brain-Hippocampus	162	RPUSD4	ENSG00000165526.8	11	0.00300432	0.0540778	18	0.0782963	No	No
Brain-Hippocampus	162	FAM118B	ENSG00000197798.8	11	0.000110246	0.00198444	18	0.0246649	Yes	No
Brain-Hippocampus	162	SRPRA	ENSG00000182934.11	11	0.000583769	0.00992407	17	0.0366854	Yes	No
Brain-Hippocampus	162	FOXRED1	ENSG00000110074.10	11	0.000456543	0.00776124	17	0.0341799	Yes	No
Brain-Hippocampus	162	TIRAP	ENSG00000150455.13	11	0.000897164	0.016149	18	0.0433318	Yes	No
Brain-Hippocampus	162	DCPS	ENSG00000110063.8	11	0.000368006	0.00662411	18	0.0326385	Yes	No
Brain-Hippocampus	162	ST3GAL4	ENSG00000110080.18	11	0.00235306	0.042355	18	0.0679337	No	No
Brain-Hippocampus	162	KIRREL3	ENSG00000149571.11	11	0.0105553	0.232216	22	0.241776	No	No
Brain-Hippocampus	162	RP11-688I9.4	ENSG00000254938.1	11	0.00131576	0.0223678	17	0.0493513	Yes	No
Brain-Hippocampus	162	RP11-168K9.2	ENSG00000255087.2	11	0.00284474	0.0483606	17	0.0732458	No	No
Brain-Hippocampus	162	RP11-480C22.1	ENSG00000273409.2	11	0.000245185	0.00392295	16	0.0286304	Yes	No
Brain-Hippocampus	162	ETS1	ENSG00000134954.14	11	0.000274714	0.00439542	16	0.0293204	Yes	No
Brain-Hippocampus	162	RP11-264E20.2	ENSG00000270160.1	11	0.000179891	0.00269836	15	0.0259433	Yes	No
Brain-Hippocampus	162	FLI1	ENSG00000151702.16	11	0.00484194	0.077471	16	0.0988433	No	No
Brain-Hippocampus	162	KCNJ1	ENSG00000151704.15	11	0.000707667	0.0113227	16	0.0380937	Yes	No
Brain-Hippocampus	162	KCNJ5	ENSG00000120457.11	11	0.00120731	0.019317	16	0.0465214	Yes	No
Brain-Hippocampus	162	C11orf45	ENSG00000174370.9	11	0.000193827	0.00310123	16	0.0269578	Yes	No
Brain-Hippocampus	162	TP53AIP1	ENSG00000120471.15	11	0.0148507	0.22276	15	0.232719	No	No
Brain-Hippocampus	162	ARHGAP32	ENSG00000134909.18	11	0.00819092	0.131055	16	0.147118	No	No
Brain-Hippocampus	162	BARX2	ENSG00000043039.6	11	0.00142724	0.0199813	14	0.0471553	Yes	No
Brain-Hippocampus	162	TMEM45B	ENSG00000151715.7	11	0.00206322	0.0288851	14	0.0556348	No	No
Brain-Hippocampus	162	NFRKB	ENSG00000170322.14	11	0.00414973	0.0580962	14	0.0818411	No	No
Brain-Hippocampus	162	PRDM10	ENSG00000170325.14	11	3.65982e-05	0.000548973	15	0.020694	Yes	No
Brain-Hippocampus	162	LINC00167	ENSG00000233220.3	11	0.000452254	0.00633155	14	0.0323458	Yes	No
Brain-Hippocampus	162	APLP2	ENSG00000084234.16	11	0.000406115	0.00609172	15	0.0320879	Yes	No
Brain-Hippocampus	162	ST14	ENSG00000149418.10	11	0.0106711	0.160067	15	0.173531	No	No
Brain-Hippocampus	162	ZBTB44	ENSG00000196323.12	11	0.0049239	0.0787824	16	0.100017	No	No
Brain-Hippocampus	162	RP11-121M22.1	ENSG00000175773.12	11	0.00295515	0.0443273	15	0.0698073	No	No
Brain-Hippocampus	162	ADAMTS8	ENSG00000134917.9	11	0.00198335	0.0297503	15	0.056474	No	No
Brain-Hippocampus	162	ADAMTS15	ENSG00000166106.3	11	0.00104809	0.0157213	15	0.0429606	Yes	No
Brain-Hippocampus	162	RP11-890B15.2	ENSG00000254842.6	11	0.000129938	0.00194907	15	0.024573	Yes	No
Brain-Hippocampus	162	RP11-890B15.3	ENSG00000255455.2	11	0.000857547	0.0128632	15	0.0399171	Yes	No
Brain-Hippocampus	162	SNX19	ENSG00000120451.10	11	0.00291941	0.0437912	15	0.0692876	No	No
Brain-Hippocampus	162	NTM	ENSG00000182667.14	11	0.000665339	0.0166335	25	0.0438321	Yes	No
Brain-Hippocampus	162	NTM-AS1	ENSG00000224795.1	11	0.000700751	0.0126135	18	0.0396531	Yes	No
Brain-Hippocampus	162	OPCML	ENSG00000183715.13	11	0.000833388	0.0208347	25	0.0479341	Yes	No
Brain-Hippocampus	162	RP11-448P19.1	ENSG00000255258.2	11	0.000501429	0.00802286	16	0.0343615	Yes	No
Brain-Hippocampus	162	SPATA19	ENSG00000166118.7	11	0.000716684	0.0114669	16	0.0383112	Yes	No
Brain-Hippocampus	162	IGSF9B	ENSG00000080854.14	11	0.00125062	0.0212605	17	0.048301	Yes	No
Brain-Hippocampus	162	RP11-713P17.3	ENSG00000204241.7	11	0.00202113	0.0343592	17	0.0610314	No	No
Brain-Hippocampus	162	RP11-713P17.4	ENSG00000254648.1	11	2.13757e-05	0.000363387	17	0.0199687	Yes	No
Brain-Hippocampus	162	JAM3	ENSG00000166086.12	11	0.00023163	0.00393771	17	0.0286304	Yes	No
Brain-Hippocampus	162	NCAPD3	ENSG00000151503.12	11	0.000290965	0.0049464	17	0.030144	Yes	No
Brain-Hippocampus	162	VPS26B	ENSG00000151502.10	11	0.00014344	0.00229503	16	0.0252838	Yes	No
Brain-Hippocampus	162	THYN1	ENSG00000151500.14	11	0.000698904	0.0111825	16	0.0379125	Yes	No
Brain-Hippocampus	162	ACAD8	ENSG00000151498.11	11	0.000154453	0.00247125	16	0.0255786	Yes	No
Brain-Hippocampus	162	GLB1L3	ENSG00000166105.15	11	0.00168248	0.0269197	16	0.0536973	No	No
Brain-Hippocampus	162	GLB1L2	ENSG00000149328.14	11	0.00374805	0.0599688	16	0.08344	No	No
Brain-Hippocampus	162	B3GAT1	ENSG00000109956.12	11	0.00132747	0.0199121	15	0.0470653	Yes	No
Brain-Hippocampus	162	RP11-469N6.1	ENSG00000251226.1	11	0.00138597	0.0180176	13	0.0451786	Yes	No
Brain-Hippocampus	162	IQSEC3	ENSG00000120645.11	12	0.000334755	0.00301279	9	0.0267668	Yes	No
Brain-Hippocampus	162	RP11-598F7.6	ENSG00000256540.1	12	0.000433895	0.00390505	9	0.0286304	Yes	No
Brain-Hippocampus	162	SLC6A12	ENSG00000111181.12	12	0.00068336	0.00615024	9	0.0321762	Yes	No
Brain-Hippocampus	162	SLC6A13	ENSG00000010379.15	12	0.00164993	0.0148494	9	0.041996	Yes	No
Brain-Hippocampus	162	KDM5A	ENSG00000073614.12	12	0.00294164	0.0294164	10	0.0561217	No	No
Brain-Hippocampus	162	CCDC77	ENSG00000120647.9	12	9.45491e-06	9.45491e-05	10	0.0153743	Yes	No
Brain-Hippocampus	162	B4GALNT3	ENSG00000139044.10	12	0.00455824	0.0546989	12	0.0787668	No	No
Brain-Hippocampus	162	NINJ2	ENSG00000171840.11	12	0.000490791	0.00638028	13	0.0323458	Yes	No
Brain-Hippocampus	162	WNK1	ENSG00000060237.16	12	0.000719757	0.0107964	15	0.0375703	Yes	No
Brain-Hippocampus	162	RAD52	ENSG00000002016.17	12	0.00098612	0.0147918	15	0.0419313	Yes	No
Brain-Hippocampus	162	ERC1	ENSG00000082805.19	12	0.00235413	0.0423743	18	0.0679413	No	No
Brain-Hippocampus	162	LINC00942	ENSG00000249628.2	12	9.70909e-05	0.00145636	15	0.023005	Yes	No
Brain-Hippocampus	162	WNT5B	ENSG00000111186.12	12	0.00323155	0.0517048	16	0.0762847	No	No
Brain-Hippocampus	162	FBXL14	ENSG00000171823.6	12	0.00181663	0.0272494	15	0.054015	No	No
Brain-Hippocampus	162	ADIPOR2	ENSG00000006831.9	12	0.00427353	0.0641029	15	0.0870339	No	No
Brain-Hippocampus	162	CACNA2D4	ENSG00000151062.14	12	0.000732726	0.0109909	15	0.0377778	Yes	No
Brain-Hippocampus	162	LRTM2	ENSG00000166159.10	12	0.00300323	0.0420452	14	0.0677002	No	No
Brain-Hippocampus	162	LINC00940	ENSG00000235049.1	12	0.00336439	0.0471015	14	0.0721339	No	No
Brain-Hippocampus	162	DCP1B	ENSG00000151065.13	12	0.00656286	0.0984429	15	0.117522	No	No
Brain-Hippocampus	162	CACNA1C	ENSG00000151067.21	12	0.0006769	0.0142149	21	0.0413464	Yes	No
Brain-Hippocampus	162	RP11-986G18.2	ENSG00000274659.1	12	0.000383991	0.00614385	16	0.032163	Yes	No
Brain-Hippocampus	162	FKBP4	ENSG00000004478.7	12	0.000834972	0.0141945	17	0.0413455	Yes	No
Brain-Hippocampus	162	ITFG2	ENSG00000111203.11	12	0.0102634	0.174477	17	0.186852	No	No
Brain-Hippocampus	162	NRIP2	ENSG00000053702.14	12	0.000179125	0.00304513	17	0.0268731	Yes	No
Brain-Hippocampus	162	RP4-816N1.8	ENSG00000283297.1	12	0.00374631	0.0599409	16	0.0834187	No	No
Brain-Hippocampus	162	FOXM1	ENSG00000111206.12	12	0.00146252	0.0234003	16	0.0503609	No	No
Brain-Hippocampus	162	RHNO1	ENSG00000171792.10	12	0.000394442	0.00631108	16	0.0323458	Yes	No
Brain-Hippocampus	162	TULP3	ENSG00000078246.16	12	2.70984e-05	0.000460672	17	0.0202051	Yes	No
Brain-Hippocampus	162	TEAD4	ENSG00000197905.8	12	0.000591861	0.0100616	17	0.0367585	Yes	No
Brain-Hippocampus	162	RP11-253E3.3	ENSG00000250899.3	12	0.000644568	0.0103131	16	0.0370332	Yes	No
Brain-Hippocampus	162	TSPAN9	ENSG00000011105.12	12	0.00215957	0.0388722	18	0.0650165	No	No
Brain-Hippocampus	162	PRMT8	ENSG00000111218.11	12	0.00461757	0.0831163	18	0.103782	No	No
Brain-Hippocampus	162	CRACR2A	ENSG00000130038.9	12	0.00166964	0.0300535	18	0.0567669	No	No
Brain-Hippocampus	162	PARP11	ENSG00000111224.13	12	0.00143891	0.0259004	18	0.0526811	No	No
Brain-Hippocampus	162	CCND2	ENSG00000118971.7	12	0.00282389	0.0480061	17	0.0728915	No	No
Brain-Hippocampus	162	TIGAR	ENSG00000078237.6	12	0.00188799	0.0320959	17	0.0588144	No	No
Brain-Hippocampus	162	C12orf4	ENSG00000047621.11	12	0.00111872	0.0190182	17	0.0462114	Yes	No
Brain-Hippocampus	162	RAD51AP1	ENSG00000111247.14	12	0.000975413	0.016582	17	0.0437942	Yes	No
Brain-Hippocampus	162	DYRK4	ENSG00000010219.13	12	0.000140833	0.00239417	17	0.0255483	Yes	No
Brain-Hippocampus	162	AKAP3	ENSG00000111254.7	12	0.000110836	0.00188422	17	0.0242819	Yes	No
Brain-Hippocampus	162	NDUFA9	ENSG00000139180.10	12	0.0165751	0.298352	18	0.304806	No	No
Brain-Hippocampus	162	RP11-234B24.2	ENSG00000255474.1	12	0.00181463	0.0308487	17	0.0575844	No	No
Brain-Hippocampus	162	GALNT8	ENSG00000130035.6	12	0.000479563	0.00863213	18	0.0351211	Yes	No
Brain-Hippocampus	162	KCNA1	ENSG00000111262.5	12	0.000217393	0.00347828	16	0.027796	Yes	No
Brain-Hippocampus	162	KCNA5	ENSG00000130037.4	12	0.00378365	0.0643221	17	0.0872544	No	No
Brain-Hippocampus	162	NTF3	ENSG00000185652.11	12	0.000548391	0.00987104	18	0.0366281	Yes	No
Brain-Hippocampus	162	ANO2	ENSG00000047617.14	12	0.00156694	0.0313388	20	0.0580607	No	No
Brain-Hippocampus	162	VWF	ENSG00000110799.13	12	0.00323199	0.0549438	17	0.0789825	No	No
Brain-Hippocampus	162	RP3-454B23.1	ENSG00000255775.1	12	0.00020137	0.00302055	15	0.0267846	Yes	No
Brain-Hippocampus	162	CD9	ENSG00000010278.12	12	0.00102476	0.0163962	16	0.0435839	Yes	No
Brain-Hippocampus	162	TNFRSF1A	ENSG00000067182.7	12	0.00879665	0.140746	16	0.156066	No	No
Brain-Hippocampus	162	SCNN1A	ENSG00000111319.12	12	0.0208187	0.333099	16	0.33838	No	No
Brain-Hippocampus	162	LTBR	ENSG00000111321.10	12	0.000564428	0.00846642	15	0.0349437	Yes	No
Brain-Hippocampus	162	RP1-102E24.8	ENSG00000256433.2	12	5.04206e-05	0.000756309	15	0.0216788	Yes	No
Brain-Hippocampus	162	CD27	ENSG00000139193.3	12	0.00525905	0.0788858	15	0.100106	No	No
Brain-Hippocampus	162	TAPBPL	ENSG00000139192.11	12	0.00352718	0.0529077	15	0.0772356	No	No
Brain-Hippocampus	162	VAMP1	ENSG00000139190.16	12	0.00155494	0.0233241	15	0.0502991	No	No
Brain-Hippocampus	162	MRPL51	ENSG00000111639.7	12	0.0107681	0.161522	15	0.174816	No	No
Brain-Hippocampus	162	NCAPD2	ENSG00000010292.12	12	0.000259682	0.00389523	15	0.0286208	Yes	No
Brain-Hippocampus	162	GAPDH	ENSG00000111640.14	12	0.0104025	0.156038	15	0.169832	No	No
Brain-Hippocampus	162	IFFO1	ENSG00000010295.19	12	0.0313608	0.470412	15	0.473204	No	No
Brain-Hippocampus	162	NOP2	ENSG00000111641.11	12	0.000128501	0.00179901	14	0.0241834	Yes	No
Brain-Hippocampus	162	CHD4	ENSG00000111642.14	12	8.0667e-05	0.00121	15	0.0229218	Yes	No
Brain-Hippocampus	162	LPAR5	ENSG00000184574.9	12	0.00247405	0.0346367	14	0.0612342	No	No
Brain-Hippocampus	162	ACRBP	ENSG00000111644.7	12	0.00239395	0.0335153	14	0.0602551	No	No
Brain-Hippocampus	162	ING4	ENSG00000111653.19	12	0.0025362	0.0355068	14	0.0621025	No	No
Brain-Hippocampus	162	ZNF384	ENSG00000126746.17	12	0.00191022	0.026743	14	0.053503	No	No
Brain-Hippocampus	162	PIANP	ENSG00000139200.13	12	0.00015202	0.00212828	14	0.0248618	Yes	No
Brain-Hippocampus	162	COPS7A	ENSG00000111652.9	12	0.000670284	0.00938397	14	0.0361884	Yes	No
Brain-Hippocampus	162	RP4-761J14.10	ENSG00000269892.1	12	0.006447	0.090258	14	0.11004	No	No
Brain-Hippocampus	162	MLF2	ENSG00000089693.10	12	0.000593534	0.00830947	14	0.0347403	Yes	No
Brain-Hippocampus	162	PTMS	ENSG00000159335.15	12	0.00156759	0.0219463	14	0.0489134	Yes	No
Brain-Hippocampus	162	LAG3	ENSG00000089692.8	12	0.000115718	0.00162006	14	0.0236557	Yes	No
Brain-Hippocampus	162	CD4	ENSG00000010610.9	12	0.00442149	0.0663223	15	0.0891157	No	No
Brain-Hippocampus	162	GPR162	ENSG00000250510.7	12	0.000671189	0.0100678	15	0.0367585	Yes	No
Brain-Hippocampus	162	P3H3	ENSG00000110811.19	12	0.00426772	0.0640158	15	0.086956	No	No
Brain-Hippocampus	162	GNB3	ENSG00000111664.10	12	0.00198586	0.029788	15	0.0565036	No	No
Brain-Hippocampus	162	CDCA3	ENSG00000111665.11	12	0.00136395	0.0204592	15	0.0476078	Yes	No
Brain-Hippocampus	162	USP5	ENSG00000111667.13	12	0.00840667	0.1261	15	0.142509	No	No
Brain-Hippocampus	162	TPI1	ENSG00000111669.14	12	0.0233141	0.349712	15	0.354739	No	No
Brain-Hippocampus	162	SPSB2	ENSG00000111671.9	12	0.000369198	0.00553798	15	0.0312281	Yes	No
Brain-Hippocampus	162	U47924.32	ENSG00000275703.1	12	0.00174784	0.0262176	15	0.0529594	No	No
Brain-Hippocampus	162	LRRC23	ENSG00000010626.14	12	0.000610091	0.00915136	15	0.0359045	Yes	No
Brain-Hippocampus	162	ENO2	ENSG00000111674.8	12	0.000445882	0.00668823	15	0.0327097	Yes	No
Brain-Hippocampus	162	ATN1	ENSG00000111676.14	12	0.00147498	0.0221246	15	0.0490894	Yes	No
Brain-Hippocampus	162	C12orf57	ENSG00000111678.10	12	0.00189614	0.0284421	15	0.0552635	No	No
Brain-Hippocampus	162	PTPN6	ENSG00000111679.16	12	0.000531465	0.00797197	15	0.0342997	Yes	No
Brain-Hippocampus	162	PHB2	ENSG00000215021.8	12	0.000990989	0.0148648	15	0.0420201	Yes	No
Brain-Hippocampus	162	EMG1	ENSG00000126749.14	12	0.00236321	0.0354482	15	0.0620181	No	No
Brain-Hippocampus	162	LPCAT3	ENSG00000111684.10	12	0.0175238	0.262857	15	0.27094	No	No
Brain-Hippocampus	162	C1S	ENSG00000182326.14	12	0.00387264	0.0580896	15	0.0818411	No	No
Brain-Hippocampus	162	C1R	ENSG00000159403.15	12	0.00214002	0.0321003	15	0.0588165	No	No
Brain-Hippocampus	162	C1RL	ENSG00000139178.10	12	2.28042e-05	0.000342063	15	0.0198813	Yes	No
Brain-Hippocampus	162	RBP5	ENSG00000139194.7	12	0.000812478	0.0121872	15	0.0391154	Yes	No
Brain-Hippocampus	162	CLSTN3	ENSG00000139182.13	12	0.00305961	0.0458942	15	0.0711189	No	No
Brain-Hippocampus	162	PEX5	ENSG00000139197.10	12	0.000295603	0.00413844	14	0.028883	Yes	No
Brain-Hippocampus	162	CD163L1	ENSG00000177675.8	12	0.00144193	0.0245128	17	0.0513135	No	No
Brain-Hippocampus	162	CD163	ENSG00000177575.12	12	0.000466272	0.00746035	16	0.0338469	Yes	No
Brain-Hippocampus	162	SLC2A14	ENSG00000173262.11	12	0.00110084	0.0176135	16	0.0448033	Yes	No
Brain-Hippocampus	162	SLC2A3	ENSG00000059804.15	12	0.000780011	0.0124802	16	0.0395127	Yes	No
Brain-Hippocampus	162	FOXJ2	ENSG00000065970.8	12	0.000107566	0.00182862	17	0.0242016	Yes	No
Brain-Hippocampus	162	C3AR1	ENSG00000171860.4	12	0.0082832	0.140814	17	0.156122	No	No
Brain-Hippocampus	162	NECAP1	ENSG00000089818.17	12	0.0073599	0.125118	17	0.141602	No	No
Brain-Hippocampus	162	CLEC4A	ENSG00000111729.13	12	0.00274951	0.0467417	17	0.0718516	No	No
Brain-Hippocampus	162	RP11-266K4.13	ENSG00000276417.1	12	0.000316248	0.00537621	17	0.0310482	Yes	No
Brain-Hippocampus	162	RP11-266K4.14	ENSG00000275367.1	12	0.0119667	0.203435	17	0.214369	No	No
Brain-Hippocampus	162	FAM90A1	ENSG00000171847.10	12	0.000411984	0.00700373	17	0.0332443	Yes	No
Brain-Hippocampus	162	RP11-266K4.9	ENSG00000215241.3	12	0.00170464	0.0289788	17	0.0556731	No	No
Brain-Hippocampus	162	LINC00937	ENSG00000226091.7	12	0.00216884	0.0390392	18	0.0651673	No	No
Brain-Hippocampus	162	CLEC4E	ENSG00000166523.7	12	0.00603209	0.108578	18	0.12671	No	No
Brain-Hippocampus	162	MFAP5	ENSG00000197614.10	12	0.00258074	0.0464533	18	0.0715886	No	No
Brain-Hippocampus	162	RIMKLB	ENSG00000166532.15	12	3.63365e-05	0.000690393	19	0.0215141	Yes	No
Brain-Hippocampus	162	RP11-20D14.6	ENSG00000249790.2	12	1.46158e-05	0.000263085	18	0.0190292	Yes	No
Brain-Hippocampus	162	A2ML1	ENSG00000166535.19	12	0.000795258	0.0143147	18	0.0414535	Yes	No
Brain-Hippocampus	162	PHC1	ENSG00000111752.10	12	0.00671411	0.11414	17	0.131684	No	No
Brain-Hippocampus	162	M6PR	ENSG00000003056.7	12	0.0012214	0.0207639	17	0.0478561	Yes	No
Brain-Hippocampus	162	KLRG1	ENSG00000139187.9	12	0.00631896	0.113741	18	0.131333	No	No
Brain-Hippocampus	162	A2M	ENSG00000175899.14	12	0.000409533	0.00737159	18	0.0337141	Yes	No
Brain-Hippocampus	162	PZP	ENSG00000126838.9	12	0.00567269	0.102108	18	0.120864	No	No
Brain-Hippocampus	162	LINC00987	ENSG00000237248.4	12	0.00540846	0.0973523	18	0.116489	No	No
Brain-Hippocampus	162	RP11-118B22.4	ENSG00000256427.1	12	0.000579673	0.0104341	18	0.0372011	Yes	No
Brain-Hippocampus	162	RP13-735L24.1	ENSG00000260423.1	12	0.0251086	0.401737	16	0.405516	No	No
Brain-Hippocampus	162	RP11-726G1.1	ENSG00000214776.10	12	0.000584122	0.0105142	18	0.0373486	Yes	No
Brain-Hippocampus	162	KLRB1	ENSG00000111796.3	12	0.00497697	0.0846085	17	0.10506	No	No
Brain-Hippocampus	162	CLEC2D	ENSG00000069493.14	12	0.000867593	0.0156167	18	0.0428236	Yes	No
Brain-Hippocampus	162	CLECL1	ENSG00000184293.7	12	0.00144899	0.0260817	18	0.052852	No	No
Brain-Hippocampus	162	CD69	ENSG00000110848.8	12	0.00184765	0.0332577	18	0.0600215	No	No
Brain-Hippocampus	162	KLRF1	ENSG00000150045.11	12	0.00763161	0.137369	18	0.153021	No	No
Brain-Hippocampus	162	CLEC2B	ENSG00000110852.4	12	0.00351931	0.0633475	18	0.0863522	No	No
Brain-Hippocampus	162	AC091814.2	ENSG00000225231.1	12	0.000190688	0.0032417	17	0.0273144	Yes	No
Brain-Hippocampus	162	CLEC12A	ENSG00000172322.13	12	0.000591835	0.010653	18	0.0373954	Yes	No
Brain-Hippocampus	162	CLEC12B	ENSG00000256660.5	12	0.00448886	0.0807995	18	0.101866	No	No
Brain-Hippocampus	162	CLEC9A	ENSG00000197992.6	12	0.0355351	0.639632	18	0.640586	No	No
Brain-Hippocampus	162	CLEC1A	ENSG00000150048.10	12	0.0104978	0.199458	19	0.210595	No	No
Brain-Hippocampus	162	CLEC7A	ENSG00000172243.17	12	0.000412591	0.00742664	18	0.0337806	Yes	No
Brain-Hippocampus	162	OLR1	ENSG00000173391.8	12	0.00152523	0.0289793	19	0.0556731	No	No
Brain-Hippocampus	162	TMEM52B	ENSG00000165685.8	12	0.0052421	0.0995999	19	0.118576	No	No
Brain-Hippocampus	162	GABARAPL1	ENSG00000139112.10	12	0.00120247	0.0228469	19	0.0498084	Yes	No
Brain-Hippocampus	162	KLRD1	ENSG00000134539.16	12	0.0100552	0.191049	19	0.202589	No	No
Brain-Hippocampus	162	KLRK1	ENSG00000213809.8	12	0.00214712	0.0386482	18	0.0648173	No	No
Brain-Hippocampus	162	KLRC4	ENSG00000183542.5	12	3.25631e-05	0.000586136	18	0.0207041	Yes	No
Brain-Hippocampus	162	KLRC3	ENSG00000205810.8	12	0.00301959	0.0543526	18	0.0785089	No	No
Brain-Hippocampus	162	KLRC2	ENSG00000205809.9	12	0.00628607	0.113149	18	0.130799	No	No
Brain-Hippocampus	162	KLRC1	ENSG00000134545.13	12	0.00152427	0.0274368	18	0.0542288	No	No
Brain-Hippocampus	162	EIF2S3L	ENSG00000180574.3	12	0.0167558	0.301605	18	0.307887	No	No
Brain-Hippocampus	162	MAGOHB	ENSG00000111196.9	12	0.00108829	0.0195893	18	0.0468211	Yes	No
Brain-Hippocampus	162	STYK1	ENSG00000060140.8	12	0.00101344	0.0192553	19	0.0464419	Yes	No
Brain-Hippocampus	162	YBX3	ENSG00000060138.12	12	0.00209613	0.0377304	18	0.0641024	No	No
Brain-Hippocampus	162	PRH1	ENSG00000231887.6	12	0.000472354	0.00803003	17	0.0343678	Yes	No
Brain-Hippocampus	162	TAS2R10	ENSG00000121318.2	12	0.00212279	0.0360874	17	0.0626504	No	No
Brain-Hippocampus	162	PRR4	ENSG00000111215.11	12	0.000186524	0.00373047	20	0.0281351	Yes	No
Brain-Hippocampus	162	PRH2	ENSG00000134551.12	12	0.00578572	0.0983572	17	0.11745	No	No
Brain-Hippocampus	162	TAS2R14	ENSG00000212127.5	12	0.00146209	0.0248555	17	0.0516419	No	No
Brain-Hippocampus	162	TAS2R20	ENSG00000255837.1	12	0.0124731	0.212043	17	0.222561	No	No
Brain-Hippocampus	162	TAS2R19	ENSG00000212124.2	12	0.00303803	0.0516465	17	0.0762359	No	No
Brain-Hippocampus	162	TAS2R31	ENSG00000256436.1	12	0.000225034	0.00382558	17	0.0283503	Yes	No
Brain-Hippocampus	162	SMIM10L1	ENSG00000256537.4	12	2.52591e-05	0.000429405	17	0.0202051	Yes	No
Brain-Hippocampus	162	PRB1	ENSG00000251655.6	12	0.00148279	0.0252074	17	0.0519923	No	No
Brain-Hippocampus	162	PRB2	ENSG00000121335.11	12	0.00450524	0.0810943	18	0.102087	No	No
Brain-Hippocampus	162	LINC01252	ENSG00000247157.6	12	4.16633e-05	0.000666612	16	0.0213176	Yes	No
Brain-Hippocampus	162	ETV6	ENSG00000139083.10	12	0.000685033	0.0116456	17	0.0383994	Yes	No
Brain-Hippocampus	162	LRP6	ENSG00000070018.8	12	0.0021658	0.0346528	16	0.061247	No	No
Brain-Hippocampus	162	MANSC1	ENSG00000111261.13	12	0.00261778	0.0392667	15	0.0653755	No	No
Brain-Hippocampus	162	LOH12CR2	ENSG00000205791.3	12	0.00118355	0.0165697	14	0.0437924	Yes	No
Brain-Hippocampus	162	BORCS5	ENSG00000165714.10	12	0.00315518	0.0504828	16	0.0751976	No	No
Brain-Hippocampus	162	DUSP16	ENSG00000111266.8	12	0.000608774	0.00974038	16	0.0365471	Yes	No
Brain-Hippocampus	162	RP11-253I19.3	ENSG00000255670.1	12	0.000497935	0.00746902	15	0.0338611	Yes	No
Brain-Hippocampus	162	CREBL2	ENSG00000111269.2	12	0.00381471	0.0610353	16	0.0843094	No	No
Brain-Hippocampus	162	RP11-180M15.6	ENSG00000275963.1	12	8.75315e-07	1.31297e-05	15	0.0104555	Yes	No
Brain-Hippocampus	162	GPR19	ENSG00000183150.7	12	0.00130069	0.0195103	15	0.0467064	Yes	No
Brain-Hippocampus	162	CDKN1B	ENSG00000111276.10	12	0.00166206	0.0265929	16	0.0533343	No	No
Brain-Hippocampus	162	APOLD1	ENSG00000178878.12	12	0.000364646	0.00583434	16	0.0317398	Yes	No
Brain-Hippocampus	162	GPRC5A	ENSG00000013588.7	12	0.00522688	0.08363	16	0.104216	No	No
Brain-Hippocampus	162	GPRC5D	ENSG00000111291.8	12	0.00885569	0.141691	16	0.156948	No	No
Brain-Hippocampus	162	HEBP1	ENSG00000013583.8	12	0.00199032	0.0318451	16	0.0585086	No	No
Brain-Hippocampus	162	RP11-377D9.3	ENSG00000255621.1	12	0.0110571	0.176914	16	0.189187	No	No
Brain-Hippocampus	162	FAM234B	ENSG00000084444.13	12	0.000186464	0.00298343	16	0.0266886	Yes	No
Brain-Hippocampus	162	GSG1	ENSG00000111305.18	12	0.00126202	0.0201924	16	0.0472946	Yes	No
Brain-Hippocampus	162	EMP1	ENSG00000134531.9	12	0.000629179	0.0100669	16	0.0367585	Yes	No
Brain-Hippocampus	162	GRIN2B	ENSG00000273079.5	12	0.000644592	0.0122473	19	0.0391903	Yes	No
Brain-Hippocampus	162	ATF7IP	ENSG00000171681.12	12	0.00706151	0.112984	16	0.130675	No	No
Brain-Hippocampus	162	PLBD1	ENSG00000121316.10	12	0.00179902	0.0269853	15	0.0537436	No	No
Brain-Hippocampus	162	HIST4H4	ENSG00000197837.3	12	4.39689e-05	0.000571595	13	0.020694	Yes	No
Brain-Hippocampus	162	H2AFJ	ENSG00000246705.4	12	0.00664153	0.0863399	13	0.106546	No	No
Brain-Hippocampus	162	WBP11	ENSG00000084463.7	12	0.000887367	0.0115358	13	0.0383593	Yes	No
Brain-Hippocampus	162	C12orf60	ENSG00000182993.3	12	0.0134068	0.174289	13	0.186695	No	No
Brain-Hippocampus	162	SMCO3	ENSG00000179256.2	12	0.000580342	0.00754445	13	0.0340072	Yes	No
Brain-Hippocampus	162	MGP	ENSG00000111341.9	12	0.000429474	0.00515369	12	0.0305915	Yes	No
Brain-Hippocampus	162	ERP27	ENSG00000139055.6	12	0.0032921	0.0395052	12	0.0655523	No	No
Brain-Hippocampus	162	ARHGDIB	ENSG00000111348.8	12	0.00155731	0.0186877	12	0.0458817	Yes	No
Brain-Hippocampus	162	PDE6H	ENSG00000139053.2	12	0.00882462	0.105895	12	0.124243	No	No
Brain-Hippocampus	162	RERG	ENSG00000134533.6	12	0.00412362	0.0577306	14	0.0814889	No	No
Brain-Hippocampus	162	PTPRO	ENSG00000151490.13	12	0.00303497	0.0394546	13	0.0655073	No	No
Brain-Hippocampus	162	EPS8	ENSG00000151491.12	12	0.00239556	0.0335378	14	0.0602574	No	No
Brain-Hippocampus	162	STRAP	ENSG00000023734.10	12	0.000273184	0.00327821	12	0.0273339	Yes	No
Brain-Hippocampus	162	DERA	ENSG00000023697.12	12	0.00109029	0.0130835	12	0.0401177	Yes	No
Brain-Hippocampus	162	SLC15A5	ENSG00000188991.3	12	0.000141556	0.00141556	10	0.023005	Yes	No
Brain-Hippocampus	162	MGST1	ENSG00000008394.12	12	0.00197156	0.0236587	12	0.0505603	No	No
Brain-Hippocampus	162	LMO3	ENSG00000048540.14	12	0.000219516	0.00241468	11	0.0255483	Yes	No
Brain-Hippocampus	162	RERGL	ENSG00000111404.6	12	0.0128	0.192001	15	0.203492	No	No
Brain-Hippocampus	162	PLEKHA5	ENSG00000052126.14	12	0.00212658	0.0361519	17	0.0626904	No	No
Brain-Hippocampus	162	AEBP2	ENSG00000139154.14	12	0.00111461	0.020063	18	0.0471976	Yes	No
Brain-Hippocampus	162	PDE3A	ENSG00000172572.6	12	0.000193279	0.00444543	23	0.0293674	Yes	No
Brain-Hippocampus	162	SLCO1C1	ENSG00000139155.8	12	0.000763814	0.0152763	20	0.0424269	Yes	No
Brain-Hippocampus	162	SLCO1A2	ENSG00000084453.16	12	0.0034513	0.0621235	18	0.0852444	No	No
Brain-Hippocampus	162	PYROXD1	ENSG00000121350.15	12	0.0292838	0.497825	17	0.500253	No	No
Brain-Hippocampus	162	RECQL	ENSG00000004700.15	12	0.00465502	0.0791354	17	0.10031	No	No
Brain-Hippocampus	162	GOLT1B	ENSG00000111711.9	12	0.0020977	0.0335631	16	0.0602608	No	No
Brain-Hippocampus	162	SPX	ENSG00000134548.9	12	0.00356939	0.0571103	16	0.0808965	No	No
Brain-Hippocampus	162	GYS2	ENSG00000111713.2	12	0.000951361	0.0152218	16	0.0423665	Yes	No
Brain-Hippocampus	162	LDHB	ENSG00000111716.12	12	0.00240774	0.0385239	16	0.0647084	No	No
Brain-Hippocampus	162	KCNJ8	ENSG00000121361.3	12	0.0174649	0.261973	15	0.270059	No	No
Brain-Hippocampus	162	ABCC9	ENSG00000069431.11	12	0.0126943	0.190415	15	0.202011	No	No
Brain-Hippocampus	162	CMAS	ENSG00000111726.12	12	0.00402123	0.052276	13	0.0766906	No	No
Brain-Hippocampus	162	ST8SIA1	ENSG00000111728.10	12	0.00287105	0.0401947	14	0.0661365	No	No
Brain-Hippocampus	162	C2CD5	ENSG00000111731.12	12	0.000271221	0.00298344	11	0.0266886	Yes	No
Brain-Hippocampus	162	RP11-359J14.2	ENSG00000256973.1	12	0.00431999	0.0475199	11	0.0724809	No	No
Brain-Hippocampus	162	RP11-268P4.5	ENSG00000250166.2	12	0.00100613	0.0100613	10	0.0367585	Yes	No
Brain-Hippocampus	162	ETNK1	ENSG00000139163.15	12	0.01654	0.181939	11	0.193932	No	No
Brain-Hippocampus	162	SOX5	ENSG00000134532.15	12	0.000157742	0.00252387	16	0.0257458	Yes	No
Brain-Hippocampus	162	RP11-444D3.1	ENSG00000255864.5	12	0.00750756	0.135136	18	0.150971	No	No
Brain-Hippocampus	162	BCAT1	ENSG00000060982.14	12	0.00740853	0.125945	17	0.142387	No	No
Brain-Hippocampus	162	LRMP	ENSG00000118308.15	12	0.000740474	0.0125881	17	0.0396099	Yes	No
Brain-Hippocampus	162	CASC1	ENSG00000118307.18	12	0.00516476	0.0826362	16	0.103423	No	No
Brain-Hippocampus	162	ETFRF1	ENSG00000205707.10	12	0.0162559	0.260095	16	0.268276	No	No
Brain-Hippocampus	162	KRAS	ENSG00000133703.11	12	0.00383428	0.0613485	16	0.0845615	No	No
Brain-Hippocampus	162	RP11-707G18.1	ENSG00000278743.1	12	0.0005665	0.009064	16	0.03581	Yes	No
Brain-Hippocampus	162	LMNTD1	ENSG00000152936.10	12	0.000251352	0.00427298	17	0.0291698	Yes	No
Brain-Hippocampus	162	RASSF8	ENSG00000123094.15	12	0.00171966	0.0292342	17	0.0559685	No	No
Brain-Hippocampus	162	BHLHE41	ENSG00000123095.5	12	0.00160394	0.025663	16	0.0524355	No	No
Brain-Hippocampus	162	SSPN	ENSG00000123096.11	12	0.00811564	0.137966	17	0.153555	No	No
Brain-Hippocampus	162	ITPR2	ENSG00000123104.11	12	0.00169654	0.0339308	20	0.0606267	No	No
Brain-Hippocampus	162	INTS13	ENSG00000064102.14	12	0.00144988	0.0231981	16	0.0501626	No	No
Brain-Hippocampus	162	FGFR1OP2	ENSG00000111790.13	12	0.000318824	0.00510118	16	0.0305181	Yes	No
Brain-Hippocampus	162	TM7SF3	ENSG00000064115.10	12	0.00810983	0.129757	16	0.145897	No	No
Brain-Hippocampus	162	MED21	ENSG00000152944.8	12	0.00101697	0.0162714	16	0.0434838	Yes	No
Brain-Hippocampus	162	RP11-582E3.6	ENSG00000275764.1	12	0.000874323	0.0139892	16	0.041112	Yes	No
Brain-Hippocampus	162	C12orf71	ENSG00000214700.5	12	0.00119846	0.0191754	16	0.0463533	Yes	No
Brain-Hippocampus	162	STK38L	ENSG00000211455.7	12	0.00998236	0.1697	17	0.182491	No	No
Brain-Hippocampus	162	ARNTL2	ENSG00000029153.14	12	0.000271359	0.0046131	17	0.0297409	Yes	No
Brain-Hippocampus	162	SMCO2	ENSG00000165935.9	12	0.000680104	0.0115618	17	0.0383994	Yes	No
Brain-Hippocampus	162	PPFIBP1	ENSG00000110841.13	12	0.00117033	0.0210659	18	0.0481269	Yes	No
Brain-Hippocampus	162	RP11-709A23.1	ENSG00000248100.2	12	0.00128872	0.0206196	16	0.0477265	Yes	No
Brain-Hippocampus	162	REP15	ENSG00000174236.3	12	0.00110843	0.0177349	16	0.0448737	Yes	No
Brain-Hippocampus	162	MRPS35	ENSG00000061794.12	12	0.00120696	0.0193113	16	0.0465214	Yes	No
Brain-Hippocampus	162	MANSC4	ENSG00000205693.3	12	0.000814069	0.0130251	16	0.0400758	Yes	No
Brain-Hippocampus	162	KLHL42	ENSG00000087448.9	12	0.000114293	0.00182869	16	0.0242016	Yes	No
Brain-Hippocampus	162	PTHLH	ENSG00000087494.15	12	0.00210046	0.0336074	16	0.0602987	No	No
Brain-Hippocampus	162	CCDC91	ENSG00000123106.10	12	0.00312021	0.0655245	21	0.0883547	No	No
Brain-Hippocampus	162	FAR2	ENSG00000064763.10	12	0.000322559	0.00774141	24	0.0341595	Yes	No
Brain-Hippocampus	162	ERGIC2	ENSG00000087502.17	12	0.0124276	0.285834	23	0.292898	No	No
Brain-Hippocampus	162	OVCH1	ENSG00000187950.8	12	0.0069444	0.166666	24	0.179579	No	No
Brain-Hippocampus	162	TMTC1	ENSG00000133687.15	12	0.00349893	0.0874732	25	0.107549	No	No
Brain-Hippocampus	162	IPO8	ENSG00000133704.9	12	1.30196e-05	0.000299452	23	0.0196313	Yes	No
Brain-Hippocampus	162	CAPRIN2	ENSG00000110888.17	12	0.0020361	0.0447942	22	0.0701723	No	No
Brain-Hippocampus	162	RP11-77I22.2	ENSG00000246331.2	12	0.000231739	0.00509827	22	0.0305122	Yes	No
Brain-Hippocampus	162	LINC00941	ENSG00000235884.3	12	0.0138511	0.304724	22	0.310896	No	No
Brain-Hippocampus	162	TSPAN11	ENSG00000110900.14	12	0.0011512	0.0276288	24	0.0544291	No	No
Brain-Hippocampus	162	DDX11	ENSG00000013573.16	12	0.00417764	0.100263	24	0.119185	No	No
Brain-Hippocampus	162	OVOS2	ENSG00000177359.17	12	0.00252794	0.0606705	24	0.0839974	No	No
Brain-Hippocampus	162	FAM60A	ENSG00000139146.13	12	0.00580568	0.133531	23	0.149444	No	No
Brain-Hippocampus	162	DENND5B	ENSG00000170456.15	12	0.00388844	0.0933225	24	0.112867	No	No
Brain-Hippocampus	162	ETFBKMT	ENSG00000139160.13	12	0.015822	0.348084	22	0.353127	No	No
Brain-Hippocampus	162	AMN1	ENSG00000151743.10	12	0.00172491	0.039673	23	0.0657073	No	No
Brain-Hippocampus	162	H3F3C	ENSG00000188375.4	12	0.00185422	0.042647	23	0.0681855	No	No
Brain-Hippocampus	162	KIAA1551	ENSG00000174718.11	12	0.00693228	0.15251	22	0.166654	No	No
Brain-Hippocampus	162	RP11-50I19.2	ENSG00000276136.1	12	9.75506e-05	0.00214611	22	0.0248618	Yes	No
Brain-Hippocampus	162	BICD1	ENSG00000151746.13	12	0.00118852	0.029713	25	0.056464	No	No
Brain-Hippocampus	162	FGD4	ENSG00000139132.14	12	0.000306288	0.00735092	24	0.0337008	Yes	No
Brain-Hippocampus	162	DNM1L	ENSG00000087470.17	12	0.00397568	0.0874649	22	0.107549	No	No
Brain-Hippocampus	162	YARS2	ENSG00000139131.12	12	0.00216302	0.0475864	22	0.0725336	No	No
Brain-Hippocampus	162	PKP2	ENSG00000057294.14	12	0.00241236	0.0554843	23	0.0794481	No	No
Brain-Hippocampus	162	SYT10	ENSG00000110975.8	12	0.000736743	0.0132614	18	0.0402997	Yes	No
Brain-Hippocampus	162	ALG10	ENSG00000139133.6	12	0.000126348	0.00164252	13	0.0236978	Yes	No
Brain-Hippocampus	162	RP11-847H18.3	ENSG00000256538.1	12	0.00198803	0.0258444	13	0.0526235	No	No
Brain-Hippocampus	162	ALG10B	ENSG00000175548.8	12	0.00583328	0.0699993	12	0.0923953	No	No
Brain-Hippocampus	162	CPNE8	ENSG00000139117.13	12	0.131734	1	13	1	No	No
Brain-Hippocampus	162	RP11-554L12.1	ENSG00000258144.1	12	0.00573134	0.0573134	10	0.0811019	No	No
Brain-Hippocampus	162	KIF21A	ENSG00000139116.18	12	0.00885794	0.106295	12	0.124624	No	No
Brain-Hippocampus	162	ABCD2	ENSG00000173208.3	12	0.00104082	0.0145715	14	0.0417273	Yes	No
Brain-Hippocampus	162	SLC2A13	ENSG00000151229.12	12	0.00485432	0.0825235	17	0.103305	No	No
Brain-Hippocampus	162	LRRK2	ENSG00000188906.14	12	0.00488274	0.0781239	16	0.0994524	No	No
Brain-Hippocampus	162	CNTN1	ENSG00000018236.14	12	0.00113742	0.0238857	21	0.0507565	No	No
Brain-Hippocampus	162	PDZRN4	ENSG00000165966.14	12	3.42824e-05	0.000719931	21	0.0215827	Yes	No
Brain-Hippocampus	162	GXYLT1	ENSG00000151233.10	12	0.00162924	0.0293263	18	0.0560319	No	No
Brain-Hippocampus	162	YAF2	ENSG00000015153.14	12	0.000916369	0.017411	19	0.0445822	Yes	No
Brain-Hippocampus	162	PPHLN1	ENSG00000134283.17	12	0.00197562	0.0395124	20	0.0655552	No	No
Brain-Hippocampus	162	ZCRB1	ENSG00000139168.7	12	0.00646955	0.122922	19	0.139588	No	No
Brain-Hippocampus	162	PRICKLE1	ENSG00000139174.11	12	0.00163808	0.0311236	19	0.0578647	No	No
Brain-Hippocampus	162	PUS7L	ENSG00000129317.14	12	0.00841665	0.109416	13	0.12751	No	No
Brain-Hippocampus	162	IRAK4	ENSG00000198001.13	12	0.0190653	0.247849	13	0.256753	No	No
Brain-Hippocampus	162	TWF1	ENSG00000151239.13	12	0.00323706	0.0388447	12	0.0650005	No	No
Brain-Hippocampus	162	TMEM117	ENSG00000139173.9	12	0.00490041	0.0686057	14	0.0911489	No	No
Brain-Hippocampus	162	RP11-499A10.3	ENSG00000275286.1	12	0.00377191	0.0339472	9	0.0606441	No	No
Brain-Hippocampus	162	NELL2	ENSG00000184613.10	12	0.00393405	0.0432746	11	0.0687943	No	No
Brain-Hippocampus	162	DBX2	ENSG00000185610.6	12	0.00927973	0.0835176	9	0.10413	No	No
Brain-Hippocampus	162	ANO6	ENSG00000177119.15	12	0.00739265	0.0813191	11	0.102271	No	No
Brain-Hippocampus	162	RP11-352M15.2	ENSG00000273015.2	12	0.00051796	0.0051796	10	0.0306013	Yes	No
Brain-Hippocampus	162	ARID2	ENSG00000189079.15	12	0.0106666	0.117332	11	0.134571	No	No
Brain-Hippocampus	162	SCAF11	ENSG00000139218.17	12	0.00019037	0.0019037	10	0.0243172	Yes	No
Brain-Hippocampus	162	SLC38A1	ENSG00000111371.15	12	0.00109198	0.0120118	11	0.0389036	Yes	No
Brain-Hippocampus	162	SLC38A2	ENSG00000134294.13	12	0.000570092	0.00684111	12	0.0330001	Yes	No
Brain-Hippocampus	162	RP11-96H19.1	ENSG00000257261.5	12	0.00148199	0.0237119	16	0.0506052	No	No
Brain-Hippocampus	162	RP11-474P2.6	ENSG00000275481.1	12	0.000687915	0.00825498	12	0.0347221	Yes	No
Brain-Hippocampus	162	RP11-446N19.1	ENSG00000272369.1	12	0.00667335	0.093427	14	0.112942	No	No
Brain-Hippocampus	162	RP11-618L22.1	ENSG00000274723.1	12	0.00352863	0.0494008	14	0.0742261	No	No
Brain-Hippocampus	162	AMIGO2	ENSG00000139211.6	12	0.00364541	0.0546812	15	0.0787537	No	No
Brain-Hippocampus	162	PCED1B	ENSG00000179715.12	12	0.00784758	0.117714	15	0.134906	No	No
Brain-Hippocampus	162	RPAP3	ENSG00000005175.9	12	0.00236123	0.0401409	17	0.0660856	No	No
Brain-Hippocampus	162	ENDOU	ENSG00000111405.8	12	0.0006855	0.0116535	17	0.0384157	Yes	No
Brain-Hippocampus	162	RP1-197B17.4	ENSG00000274902.1	12	0.0171971	0.275154	16	0.282651	No	No
Brain-Hippocampus	162	RAPGEF3	ENSG00000079337.15	12	0.00357258	0.0607338	17	0.0840659	No	No
Brain-Hippocampus	162	SLC48A1	ENSG00000211584.13	12	0.00251954	0.0403127	16	0.0662345	No	No
Brain-Hippocampus	162	HDAC7	ENSG00000061273.17	12	0.000344661	0.00551457	16	0.0312239	Yes	No
Brain-Hippocampus	162	VDR	ENSG00000111424.10	12	0.0039974	0.0679557	17	0.0905843	No	No
Brain-Hippocampus	162	TMEM106C	ENSG00000134291.11	12	0.00156656	0.0250649	16	0.0518808	No	No
Brain-Hippocampus	162	COL2A1	ENSG00000139219.17	12	0.00178362	0.0285379	16	0.0553068	No	No
Brain-Hippocampus	162	RP1-228P16.8	ENSG00000276814.1	12	0.000875574	0.0140092	16	0.041112	Yes	No
Brain-Hippocampus	162	SENP1	ENSG00000079387.13	12	0.000279303	0.00446884	16	0.0294256	Yes	No
Brain-Hippocampus	162	PFKM	ENSG00000152556.15	12	0.000489799	0.00783679	16	0.0342204	Yes	No
Brain-Hippocampus	162	ASB8	ENSG00000177981.10	12	0.0005533	0.00885279	16	0.0354191	Yes	No
Brain-Hippocampus	162	CCDC184	ENSG00000177875.4	12	0.00325181	0.0487772	15	0.0736417	No	No
Brain-Hippocampus	162	RP11-370I10.12	ENSG00000269514.1	12	0.00363224	0.0544836	15	0.0786071	No	No
Brain-Hippocampus	162	OR10AD1	ENSG00000172640.3	12	0.00331507	0.0497261	15	0.0744495	No	No
Brain-Hippocampus	162	RP11-370I10.10	ENSG00000275228.1	12	0.00690233	0.103535	15	0.122157	No	No
Brain-Hippocampus	162	H1FNT	ENSG00000187166.1	12	0.0013426	0.0201391	15	0.0472361	Yes	No
Brain-Hippocampus	162	ZNF641	ENSG00000167528.12	12	0.00351207	0.052681	15	0.077048	No	No
Brain-Hippocampus	162	RP11-370I10.11	ENSG00000273765.1	12	0.00198257	0.027756	14	0.0546085	No	No
Brain-Hippocampus	162	C12orf54	ENSG00000177627.9	12	0.00111866	0.0145426	13	0.0417213	Yes	No
Brain-Hippocampus	162	OR8S1	ENSG00000197376.2	12	0.000329794	0.00428733	13	0.0291741	Yes	No
Brain-Hippocampus	162	KANSL2	ENSG00000139620.12	12	0.031622	0.411085	13	0.414768	No	No
Brain-Hippocampus	162	CCNT1	ENSG00000129315.10	12	0.0222503	0.289254	13	0.296112	No	No
Brain-Hippocampus	162	ADCY6	ENSG00000174233.11	12	0.000770524	0.00924629	12	0.0360121	Yes	No
Brain-Hippocampus	162	RP11-579D7.4	ENSG00000257660.5	12	0.00180755	0.0216906	12	0.0486854	Yes	No
Brain-Hippocampus	162	CACNB3	ENSG00000167535.7	12	0.0151785	0.182142	12	0.19411	No	No
Brain-Hippocampus	162	DDX23	ENSG00000174243.9	12	0.000593355	0.00712026	12	0.0333256	Yes	No
Brain-Hippocampus	162	RND1	ENSG00000172602.9	12	0.00398928	0.0478713	12	0.0727904	No	No
Brain-Hippocampus	162	CCDC65	ENSG00000139537.10	12	0.00166492	0.0199791	12	0.0471553	Yes	No
Brain-Hippocampus	162	FKBP11	ENSG00000134285.10	12	0.0159846	0.191815	12	0.203306	No	No
Brain-Hippocampus	162	ARF3	ENSG00000134287.9	12	0.000570189	0.00684227	12	0.0330001	Yes	No
Brain-Hippocampus	162	WNT10B	ENSG00000169884.13	12	0.00102794	0.0123353	12	0.0393638	Yes	No
Brain-Hippocampus	162	WNT1	ENSG00000125084.11	12	0.00126918	0.0152301	12	0.0423789	Yes	No
Brain-Hippocampus	162	DDN	ENSG00000181418.7	12	0.00408928	0.0490713	12	0.0739147	No	No
Brain-Hippocampus	162	PRKAG1	ENSG00000181929.11	12	0.00453827	0.0544592	12	0.0785901	No	No
Brain-Hippocampus	162	KMT2D	ENSG00000167548.14	12	0.00244854	0.0293824	12	0.0560805	No	No
Brain-Hippocampus	162	RHEBL1	ENSG00000167550.10	12	0.00874749	0.0962224	11	0.11551	No	No
Brain-Hippocampus	162	DHH	ENSG00000139549.2	12	0.00954349	0.104978	11	0.123415	No	No
Brain-Hippocampus	162	LMBR1L	ENSG00000139636.15	12	0.0133049	0.146353	11	0.161015	No	No
Brain-Hippocampus	162	TUBA1B	ENSG00000123416.15	12	0.00737852	0.0811638	11	0.102153	No	No
Brain-Hippocampus	162	TUBA1A	ENSG00000167552.13	12	0.0137638	0.151401	11	0.165642	No	No
Brain-Hippocampus	162	TUBA1C	ENSG00000167553.15	12	0.00721658	0.0793824	11	0.100546	No	No
Brain-Hippocampus	162	PRPH	ENSG00000135406.13	12	0.00333047	0.0366352	11	0.0631264	No	No
Brain-Hippocampus	162	TROAP	ENSG00000135451.12	12	0.00241611	0.0265772	11	0.0533343	No	No
Brain-Hippocampus	162	C1QL4	ENSG00000186897.4	12	0.00589904	0.0589904	10	0.0826236	No	No
Brain-Hippocampus	162	DNAJC22	ENSG00000178401.14	12	0.00843729	0.0843729	10	0.104846	No	No
Brain-Hippocampus	162	SPATS2	ENSG00000123352.17	12	6.83628e-05	0.000751991	11	0.0216788	Yes	No
Brain-Hippocampus	162	KCNH3	ENSG00000135519.6	12	0.00613284	0.0551956	9	0.0791943	No	No
Brain-Hippocampus	162	MCRS1	ENSG00000187778.13	12	0.0252749	0.227474	9	0.237152	No	No
Brain-Hippocampus	162	PRPF40B	ENSG00000110844.13	12	0.00415101	0.037359	9	0.0637738	No	No
Brain-Hippocampus	162	FAM186B	ENSG00000135436.8	12	0.0236389	0.21275	9	0.223162	No	No
Brain-Hippocampus	162	FMNL3	ENSG00000161791.13	12	0.0121049	0.108944	9	0.127065	No	No
Brain-Hippocampus	162	TMBIM6	ENSG00000139644.12	12	0.00373513	0.0336162	9	0.0603023	No	No
Brain-Hippocampus	162	NCKAP5L	ENSG00000167566.16	12	0.0141686	0.127518	9	0.143851	No	No
Brain-Hippocampus	162	BCDIN3D	ENSG00000186666.5	12	0.000120979	0.00108881	9	0.0228163	Yes	No
Brain-Hippocampus	162	FAIM2	ENSG00000135472.8	12	0.00148028	0.0133225	9	0.0403418	Yes	No
Brain-Hippocampus	162	AQP5	ENSG00000161798.6	12	0.0115544	0.10399	9	0.122547	No	No
Brain-Hippocampus	162	AQP6	ENSG00000086159.12	12	0.0120903	0.108813	9	0.126944	No	No
Brain-Hippocampus	162	RACGAP1	ENSG00000161800.12	12	0.00156555	0.0140899	9	0.0412042	Yes	No
Brain-Hippocampus	162	ASIC1	ENSG00000110881.11	12	0.0595846	0.595846	10	0.597032	No	No
Brain-Hippocampus	162	SMARCD1	ENSG00000066117.14	12	0.000150995	0.00150995	10	0.023363	Yes	No
Brain-Hippocampus	162	GPD1	ENSG00000167588.12	12	0.0256817	0.256817	10	0.265242	No	No
Brain-Hippocampus	162	COX14	ENSG00000178449.8	12	0.0172838	0.172838	10	0.185381	No	No
Brain-Hippocampus	162	CERS5	ENSG00000139624.12	12	0.00289664	0.0289664	10	0.0556731	No	No
Brain-Hippocampus	162	LIMA1	ENSG00000050405.13	12	0.00092771	0.0092771	10	0.0360933	Yes	No
Brain-Hippocampus	162	FAM186A	ENSG00000185958.9	12	0.00256588	0.0256588	10	0.0524337	No	No
Brain-Hippocampus	162	LARP4	ENSG00000161813.21	12	0.000345465	0.00380012	11	0.0283363	Yes	No
Brain-Hippocampus	162	DIP2B	ENSG00000066084.12	12	0.0128327	0.14116	11	0.156438	No	No
Brain-Hippocampus	162	ATF1	ENSG00000123268.8	12	0.00725874	0.0798461	11	0.100943	No	No
Brain-Hippocampus	162	METTL7A	ENSG00000185432.11	12	0.0345884	0.345884	10	0.350954	No	No
Brain-Hippocampus	162	RP11-407N8.6	ENSG00000274156.1	12	7.88206e-05	0.000788206	10	0.0217721	Yes	No
Brain-Hippocampus	162	SLC11A2	ENSG00000110911.14	12	3.71588e-05	0.000371588	10	0.0199689	Yes	No
Brain-Hippocampus	162	LETMD1	ENSG00000050426.15	12	0.00188647	0.0188647	10	0.0460361	Yes	No
Brain-Hippocampus	162	CSRNP2	ENSG00000110925.6	12	0.0178377	0.178377	10	0.190466	No	No
Brain-Hippocampus	162	TFCP2	ENSG00000135457.9	12	0.0034962	0.0384582	11	0.0646834	No	No
Brain-Hippocampus	162	POU6F1	ENSG00000184271.16	12	0.00932641	0.102591	11	0.121253	No	No
Brain-Hippocampus	162	DAZAP2	ENSG00000183283.15	12	0.000203678	0.00244414	12	0.0255595	Yes	No
Brain-Hippocampus	162	SMAGP	ENSG00000170545.16	12	0.000658124	0.00789749	12	0.0342435	Yes	No
Brain-Hippocampus	162	BIN2	ENSG00000110934.10	12	0.000949283	0.0113914	12	0.0381903	Yes	No
Brain-Hippocampus	162	GALNT6	ENSG00000139629.15	12	0.0126767	0.164797	13	0.17783	No	No
Brain-Hippocampus	162	SLC4A8	ENSG00000050438.16	12	6.3391e-05	0.000950864	15	0.0226076	Yes	No
Brain-Hippocampus	162	SCN8A	ENSG00000196876.15	12	0.011398	0.205163	18	0.215915	No	No
Brain-Hippocampus	162	FIGNL2	ENSG00000261308.2	12	0.00718616	0.122165	17	0.138927	No	No
Brain-Hippocampus	162	ACVRL1	ENSG00000139567.12	12	0.00028072	0.00477224	17	0.0300381	Yes	No
Brain-Hippocampus	162	ACVR1B	ENSG00000135503.12	12	0.000998962	0.0169823	17	0.044211	Yes	No
Brain-Hippocampus	162	GRASP	ENSG00000161835.10	12	0.00127672	0.0217042	17	0.0486855	Yes	No
Brain-Hippocampus	162	NR4A1	ENSG00000123358.19	12	0.00223325	0.0379653	17	0.0642953	No	No
Brain-Hippocampus	162	RP11-1100L3.8	ENSG00000259884.1	12	0.00772162	0.131267	17	0.147302	No	No
Brain-Hippocampus	162	ATG101	ENSG00000123395.14	12	0.0144442	0.245551	17	0.254563	No	No
Brain-Hippocampus	162	KRT80	ENSG00000167767.13	12	0.0167628	0.268205	16	0.276029	No	No
Brain-Hippocampus	162	KRT7	ENSG00000135480.15	12	0.0117797	0.188476	16	0.200224	No	No
Brain-Hippocampus	162	KRT86	ENSG00000170442.11	12	0.000543146	0.00869033	16	0.0351922	Yes	No
Brain-Hippocampus	162	KRT81	ENSG00000205426.10	12	0.0075238	0.120381	16	0.137338	No	No
Brain-Hippocampus	162	KRT83	ENSG00000170523.3	12	0.000375446	0.00600714	16	0.0319922	Yes	No
Brain-Hippocampus	162	KRT6B	ENSG00000185479.5	12	0.00553819	0.0886111	16	0.108565	No	No
Brain-Hippocampus	162	KRT6A	ENSG00000205420.10	12	0.0058841	0.0941455	16	0.113551	No	No
Brain-Hippocampus	162	KRT5	ENSG00000186081.11	12	0.00507592	0.0812147	16	0.102184	No	No
Brain-Hippocampus	162	KRT2	ENSG00000172867.3	12	0.00125871	0.0201394	16	0.0472361	Yes	No
Brain-Hippocampus	162	KRT1	ENSG00000167768.4	12	0.00551301	0.0882081	16	0.108152	No	No
Brain-Hippocampus	162	KRT4	ENSG00000170477.12	12	0.000879106	0.0149448	17	0.042078	Yes	No
Brain-Hippocampus	162	KRT8	ENSG00000170421.12	12	0.0102545	0.174327	17	0.186724	No	No
Brain-Hippocampus	162	KRT18	ENSG00000111057.10	12	0.00164876	0.028029	17	0.0548158	No	No
Brain-Hippocampus	162	EIF4B	ENSG00000063046.17	12	0.000342948	0.00583012	17	0.0317297	Yes	No
Brain-Hippocampus	162	TNS2	ENSG00000111077.17	12	0.00118004	0.0200607	17	0.0471976	Yes	No
Brain-Hippocampus	162	SPRYD3	ENSG00000167778.8	12	0.00159205	0.0270649	17	0.0538024	No	No
Brain-Hippocampus	162	IGFBP6	ENSG00000167779.7	12	0.00340869	0.0579478	17	0.0816682	No	No
Brain-Hippocampus	162	CSAD	ENSG00000139631.18	12	0.00496881	0.0844698	17	0.104931	No	No
Brain-Hippocampus	162	ZNF740	ENSG00000139651.10	12	0.00954896	0.162332	17	0.175578	No	No
Brain-Hippocampus	162	ITGB7	ENSG00000139626.15	12	0.00386047	0.065628	17	0.0884305	No	No
Brain-Hippocampus	162	RARG	ENSG00000172819.16	12	0.0153742	0.261362	17	0.269521	No	No
Brain-Hippocampus	162	MFSD5	ENSG00000182544.8	12	0.011873	0.189968	16	0.201573	No	No
Brain-Hippocampus	162	ESPL1	ENSG00000135476.11	12	4.545e-05	0.0007272	16	0.0215827	Yes	No
Brain-Hippocampus	162	PFDN5	ENSG00000123349.13	12	0.000241738	0.00386781	16	0.0285479	Yes	No
Brain-Hippocampus	162	C12orf10	ENSG00000139637.13	12	0.00086985	0.0139176	16	0.0410577	Yes	No
Brain-Hippocampus	162	AAAS	ENSG00000094914.12	12	0.00162075	0.025932	16	0.0527009	No	No
Brain-Hippocampus	162	SP7	ENSG00000170374.5	12	0.00620543	0.0930815	15	0.112629	No	No
Brain-Hippocampus	162	SP1	ENSG00000185591.9	12	0.000491965	0.00737947	15	0.0337199	Yes	No
Brain-Hippocampus	162	PRR13	ENSG00000205352.10	12	0.00516531	0.0723143	14	0.0943998	No	No
Brain-Hippocampus	162	PCBP2	ENSG00000197111.15	12	0.00450391	0.0630548	14	0.0860567	No	No
Brain-Hippocampus	162	MAP3K12	ENSG00000139625.12	12	0.00242301	0.0339222	14	0.0606233	No	No
Brain-Hippocampus	162	TARBP2	ENSG00000139546.10	12	0.000999346	0.0129915	13	0.0400607	Yes	No
Brain-Hippocampus	162	NPFF	ENSG00000139574.8	12	0.00125171	0.0162722	13	0.0434838	Yes	No
Brain-Hippocampus	162	ATF7	ENSG00000170653.18	12	0.00217826	0.0304957	14	0.0572387	No	No
Brain-Hippocampus	162	ATP5G2	ENSG00000135390.17	12	0.000667595	0.00801114	12	0.0343454	Yes	No
Brain-Hippocampus	162	CALCOCO1	ENSG00000012822.15	12	0.00150963	0.0181156	12	0.0452677	Yes	No
Brain-Hippocampus	162	CISTR	ENSG00000260492.2	12	0.00276333	0.0303967	11	0.0571324	No	No
Brain-Hippocampus	162	HOXC4	ENSG00000198353.7	12	0.0130816	0.156979	12	0.170704	No	No
Brain-Hippocampus	162	FLJ12825	ENSG00000248265.1	12	0.00109407	0.0142229	13	0.0413464	Yes	No
Brain-Hippocampus	162	RP11-834C11.4	ENSG00000250742.2	12	0.00127473	0.0165715	13	0.0437924	Yes	No
Brain-Hippocampus	162	SMUG1	ENSG00000123415.15	12	0.00395114	0.0513648	13	0.0760057	No	No
Brain-Hippocampus	162	RP11-834C11.10	ENSG00000257534.1	12	0.000918397	0.0119392	13	0.0388064	Yes	No
Brain-Hippocampus	162	CBX5	ENSG00000094916.15	12	0.0141219	0.183585	13	0.195497	No	No
Brain-Hippocampus	162	HNRNPA1	ENSG00000135486.17	12	0.000720731	0.0093695	13	0.0361884	Yes	No
Brain-Hippocampus	162	NFE2	ENSG00000123405.13	12	0.00289814	0.0376758	13	0.0640672	No	No
Brain-Hippocampus	162	COPZ1	ENSG00000111481.9	12	0.00611343	0.0855881	14	0.105899	No	No
Brain-Hippocampus	162	GPR84	ENSG00000139572.3	12	0.00095573	0.0133802	14	0.0404193	Yes	No
Brain-Hippocampus	162	ZNF385A	ENSG00000161642.17	12	0.000380138	0.00532193	14	0.030917	Yes	No
Brain-Hippocampus	162	ITGA5	ENSG00000161638.10	12	0.00218016	0.0305223	14	0.0572498	No	No
Brain-Hippocampus	162	GTSF1	ENSG00000170627.10	12	0.00693787	0.104068	15	0.122623	No	No
Brain-Hippocampus	162	NCKAP1L	ENSG00000123338.12	12	0.010999	0.164985	15	0.178001	No	No
Brain-Hippocampus	162	PDE1B	ENSG00000123360.11	12	0.00015232	0.0022848	15	0.0252374	Yes	No
Brain-Hippocampus	162	PPP1R1A	ENSG00000135447.16	12	0.00112036	0.0168054	15	0.0440055	Yes	No
Brain-Hippocampus	162	DCD	ENSG00000161634.11	12	0.00260413	0.039062	15	0.0651749	No	No
Brain-Hippocampus	162	TESPA1	ENSG00000135426.15	12	0.00292199	0.0379859	13	0.0643101	No	No
Brain-Hippocampus	162	METTL7B	ENSG00000170439.6	12	0.00015987	0.00175856	11	0.0241224	Yes	No
Brain-Hippocampus	162	ITGA7	ENSG00000135424.15	12	0.0236683	0.28402	12	0.291198	No	No
Brain-Hippocampus	162	BLOC1S1	ENSG00000135441.7	12	0.00288544	0.0317398	11	0.0584144	No	No
Brain-Hippocampus	162	RDH5	ENSG00000135437.9	12	0.00247213	0.0271935	11	0.0539496	No	No
Brain-Hippocampus	162	CD63	ENSG00000135404.11	12	0.00193741	0.0213115	11	0.0483683	Yes	No
Brain-Hippocampus	162	GDF11	ENSG00000135414.9	12	0.000345244	0.00379769	11	0.0283363	Yes	No
Brain-Hippocampus	162	SARNP	ENSG00000205323.8	12	0.00139597	0.0153556	11	0.0424964	Yes	No
Brain-Hippocampus	162	ORMDL2	ENSG00000123353.9	12	0.00279407	0.0307348	11	0.0574819	No	No
Brain-Hippocampus	162	DNAJC14	ENSG00000135392.15	12	0.00160569	0.0176626	11	0.0448553	Yes	No
Brain-Hippocampus	162	MMP19	ENSG00000123342.15	12	0.00462882	0.050917	11	0.0755712	No	No
Brain-Hippocampus	162	PYM1	ENSG00000170473.16	12	0.00633409	0.069675	11	0.0920819	No	No
Brain-Hippocampus	162	DGKA	ENSG00000065357.19	12	0.00279263	0.0307189	11	0.057464	No	No
Brain-Hippocampus	162	PMEL	ENSG00000185664.14	12	0.000374193	0.00411612	11	0.0288227	Yes	No
Brain-Hippocampus	162	CDK2	ENSG00000123374.10	12	0.00115975	0.0127573	11	0.039804	Yes	No
Brain-Hippocampus	162	RAB5B	ENSG00000111540.15	12	0.00889394	0.0978334	11	0.116933	No	No
Brain-Hippocampus	162	SUOX	ENSG00000139531.12	12	0.000207647	0.00228411	11	0.0252374	Yes	No
Brain-Hippocampus	162	IKZF4	ENSG00000123411.14	12	0.00693521	0.0762873	11	0.097763	No	No
Brain-Hippocampus	162	RPS26	ENSG00000197728.9	12	0.0072093	0.072093	10	0.0942426	No	No
Brain-Hippocampus	162	ERBB3	ENSG00000065361.14	12	0.000367919	0.00367919	10	0.0280649	Yes	No
Brain-Hippocampus	162	PA2G4	ENSG00000170515.13	12	0.00398108	0.0398108	10	0.0658387	No	No
Brain-Hippocampus	162	RPL41	ENSG00000229117.8	12	0.00947301	0.0947301	10	0.114068	No	No
Brain-Hippocampus	162	ZC3H10	ENSG00000135482.6	12	0.00238864	0.0238864	10	0.0507565	No	No
Brain-Hippocampus	162	ESYT1	ENSG00000139641.12	12	0.000856425	0.00856425	10	0.0350658	Yes	No
Brain-Hippocampus	162	MYL6B	ENSG00000196465.10	12	0.000456964	0.00456964	10	0.029676	Yes	No
Brain-Hippocampus	162	MYL6	ENSG00000092841.18	12	0.000118543	0.00118543	10	0.0229175	Yes	No
Brain-Hippocampus	162	SMARCC2	ENSG00000139613.11	12	0.00939403	0.0939403	10	0.113348	No	No
Brain-Hippocampus	162	RNF41	ENSG00000181852.17	12	0.00513613	0.0462251	9	0.0713973	No	No
Brain-Hippocampus	162	NABP2	ENSG00000139579.12	12	0.00357037	0.0321334	9	0.0588522	No	No
Brain-Hippocampus	162	SLC39A5	ENSG00000139540.11	12	0.0037457	0.0337113	9	0.0604012	No	No
Brain-Hippocampus	162	ANKRD52	ENSG00000139645.9	12	0.00621329	0.0559196	9	0.0797918	No	No
Brain-Hippocampus	162	COQ10A	ENSG00000135469.13	12	0.00128155	0.011534	9	0.0383593	Yes	No
Brain-Hippocampus	162	CS	ENSG00000062485.18	12	0.00991322	0.089219	9	0.109089	No	No
Brain-Hippocampus	162	CNPY2	ENSG00000257727.5	12	0.000374942	0.00337448	9	0.0275768	Yes	No
Brain-Hippocampus	162	PAN2	ENSG00000135473.14	12	0.000495746	0.00446172	9	0.0294107	Yes	No
Brain-Hippocampus	162	IL23A	ENSG00000110944.8	12	0.000591256	0.0053213	9	0.030917	Yes	No
Brain-Hippocampus	162	STAT2	ENSG00000170581.13	12	0.00607963	0.0547166	9	0.0787798	No	No
Brain-Hippocampus	162	TIMELESS	ENSG00000111602.11	12	0.00526817	0.0421454	8	0.0677419	No	No
Brain-Hippocampus	162	MIP	ENSG00000135517.6	12	0.00633353	0.0506682	8	0.0753685	No	No
Brain-Hippocampus	162	SPRYD4	ENSG00000176422.13	12	0.000390033	0.00312027	8	0.0270215	Yes	No
Brain-Hippocampus	162	GLS2	ENSG00000135423.12	12	0.00805922	0.0644738	8	0.0873946	No	No
Brain-Hippocampus	162	RBMS2	ENSG00000076067.12	12	0.00179101	0.0143281	8	0.041466	Yes	No
Brain-Hippocampus	162	BAZ2A	ENSG00000076108.11	12	8.21732e-05	0.000575213	7	0.020694	Yes	No
Brain-Hippocampus	162	ATP5B	ENSG00000110955.8	12	0.0118749	0.0831245	7	0.103785	No	No
Brain-Hippocampus	162	PTGES3	ENSG00000110958.15	12	0.013579	0.0950533	7	0.114402	No	No
Brain-Hippocampus	162	NACA	ENSG00000196531.10	12	0.00282074	0.0197452	7	0.0469401	Yes	No
Brain-Hippocampus	162	PRIM1	ENSG00000198056.13	12	0.036243	0.253701	7	0.262293	No	No
Brain-Hippocampus	162	HSD17B6	ENSG00000025423.11	12	0.00653845	0.0457691	7	0.0710195	No	No
Brain-Hippocampus	162	SDR9C7	ENSG00000170426.1	12	0.0281765	0.225412	8	0.235259	No	No
Brain-Hippocampus	162	RDH16	ENSG00000139547.7	12	0.00468275	0.037462	8	0.0638519	No	No
Brain-Hippocampus	162	ZBTB39	ENSG00000166860.2	12	0.0097142	0.0777136	8	0.0990761	No	No
Brain-Hippocampus	162	TAC3	ENSG00000166863.11	12	0.00133995	0.0107196	8	0.0374762	Yes	No
Brain-Hippocampus	162	MYO1A	ENSG00000166866.12	12	0.00101007	0.00808058	8	0.0344379	Yes	No
Brain-Hippocampus	162	NEMP1	ENSG00000166881.9	12	0.000585142	0.00526628	9	0.0308075	Yes	No
Brain-Hippocampus	162	NAB2	ENSG00000166886.12	12	0.00730466	0.0657419	9	0.0885511	No	No
Brain-Hippocampus	162	STAT6	ENSG00000166888.11	12	0.00065129	0.00586161	9	0.0318043	Yes	No
Brain-Hippocampus	162	LRP1	ENSG00000123384.13	12	0.00563655	0.050729	9	0.0754105	No	No
Brain-Hippocampus	162	NXPH4	ENSG00000182379.9	12	0.0019923	0.0179307	9	0.0450727	Yes	No
Brain-Hippocampus	162	SHMT2	ENSG00000182199.10	12	0.00693464	0.0624118	9	0.0854944	No	No
Brain-Hippocampus	162	NDUFA4L2	ENSG00000185633.10	12	0.00817384	0.0735646	9	0.0953369	No	No
Brain-Hippocampus	162	STAC3	ENSG00000185482.7	12	0.0301876	0.301876	10	0.308146	No	No
Brain-Hippocampus	162	R3HDM2	ENSG00000179912.20	12	0.0214786	0.236265	11	0.245624	No	No
Brain-Hippocampus	162	INHBC	ENSG00000175189.3	12	0.0122988	0.135287	11	0.151102	No	No
Brain-Hippocampus	162	INHBE	ENSG00000139269.2	12	0.0428518	0.47137	11	0.474094	No	No
Brain-Hippocampus	162	GLI1	ENSG00000111087.9	12	0.00201773	0.0221951	11	0.0491375	Yes	No
Brain-Hippocampus	162	ARHGAP9	ENSG00000123329.17	12	0.000726073	0.00871288	12	0.035193	Yes	No
Brain-Hippocampus	162	MARS	ENSG00000166986.14	12	0.0374659	0.449591	12	0.452812	No	No
Brain-Hippocampus	162	DDIT3	ENSG00000175197.11	12	0.000753252	0.00903902	12	0.0357656	Yes	No
Brain-Hippocampus	162	MBD6	ENSG00000166987.14	12	0.00174801	0.0209761	12	0.0480268	Yes	No
Brain-Hippocampus	162	DCTN2	ENSG00000175203.15	12	0.00653798	0.0784558	12	0.0997628	No	No
Brain-Hippocampus	162	KIF5A	ENSG00000155980.11	12	7.99995e-05	0.000959994	12	0.0226379	Yes	No
Brain-Hippocampus	162	PIP4K2C	ENSG00000166908.17	12	0.00234885	0.0281862	12	0.0549601	No	No
Brain-Hippocampus	162	DTX3	ENSG00000178498.15	12	0.00650994	0.0781193	12	0.0994524	No	No
Brain-Hippocampus	162	ARHGEF25	ENSG00000240771.6	12	0.00586547	0.0703856	12	0.0927526	No	No
Brain-Hippocampus	162	SLC26A10	ENSG00000135502.17	12	0.00549773	0.0659728	12	0.08875	No	No
Brain-Hippocampus	162	B4GALNT1	ENSG00000135454.13	12	0.000643421	0.00772106	12	0.034133	Yes	No
Brain-Hippocampus	162	OS9	ENSG00000135506.15	12	0.0262502	0.315003	12	0.320895	No	No
Brain-Hippocampus	162	AGAP2	ENSG00000135439.11	12	0.000306504	0.00367805	12	0.0280649	Yes	No
Brain-Hippocampus	162	TSPAN31	ENSG00000135452.9	12	0.00071414	0.00856968	12	0.0350658	Yes	No
Brain-Hippocampus	162	CDK4	ENSG00000135446.16	12	7.02162e-05	0.000842594	12	0.0218768	Yes	No
Brain-Hippocampus	162	MARCH9	ENSG00000139266.5	12	0.00141333	0.01696	12	0.0442042	Yes	No
Brain-Hippocampus	162	CYP27B1	ENSG00000111012.9	12	0.013674	0.164088	12	0.177165	No	No
Brain-Hippocampus	162	METTL1	ENSG00000037897.16	12	0.0092951	0.111541	12	0.129444	No	No
Brain-Hippocampus	162	METTL21B	ENSG00000123427.16	12	0.00448333	0.0537999	12	0.0780799	No	No
Brain-Hippocampus	162	TSFM	ENSG00000123297.17	12	0.0041167	0.0494004	12	0.0742261	No	No
Brain-Hippocampus	162	AVIL	ENSG00000135407.10	12	0.00131711	0.0158054	12	0.0430484	Yes	No
Brain-Hippocampus	162	RP11-571M6.17	ENSG00000270039.1	12	0.00158695	0.0190434	12	0.0462313	Yes	No
Brain-Hippocampus	162	RP11-571M6.18	ENSG00000269903.1	12	0.005706	0.068472	12	0.0910183	No	No
Brain-Hippocampus	162	CTDSP2	ENSG00000175215.10	12	0.00550476	0.0660571	12	0.0888371	No	No
Brain-Hippocampus	162	RP11-620J15.3	ENSG00000257698.1	12	0.009797	0.107767	11	0.125959	No	No
Brain-Hippocampus	162	ATP23	ENSG00000166896.7	12	0.000156997	0.00172697	11	0.0241084	Yes	No
Brain-Hippocampus	162	RP11-362K2.2	ENSG00000258231.5	12	0.000580917	0.00871375	15	0.035193	Yes	No
Brain-Hippocampus	162	RP11-767I20.1	ENSG00000257259.1	12	0.00380568	0.0570852	15	0.08088	No	No
Brain-Hippocampus	162	LRIG3	ENSG00000139263.11	12	0.000338916	0.00508374	15	0.0304793	Yes	No
Brain-Hippocampus	162	SLC16A7	ENSG00000118596.11	12	0.00187365	0.0243574	13	0.051165	No	No
Brain-Hippocampus	162	FAM19A2	ENSG00000198673.10	12	0.0016261	0.0357742	22	0.0623899	No	No
Brain-Hippocampus	162	USP15	ENSG00000135655.15	12	0.00127547	0.0229585	18	0.0498968	Yes	No
Brain-Hippocampus	162	MON2	ENSG00000061987.14	12	0.0118385	0.189416	16	0.201093	No	No
Brain-Hippocampus	162	LINC01465	ENSG00000221949.5	12	0.00166424	0.0266278	16	0.0533667	No	No
Brain-Hippocampus	162	RP11-631N16.4	ENSG00000275180.1	12	0.000186165	0.00297864	16	0.0266886	Yes	No
Brain-Hippocampus	162	RP11-631N16.2	ENSG00000257354.2	12	0.00424868	0.0679789	16	0.0906086	No	No
Brain-Hippocampus	162	PPM1H	ENSG00000111110.11	12	0.001189	0.021402	18	0.0484403	Yes	No
Brain-Hippocampus	162	AVPR1A	ENSG00000166148.3	12	0.00786142	0.11006	14	0.128071	No	No
Brain-Hippocampus	162	DPY19L2	ENSG00000177990.11	12	0.00244663	0.0366995	15	0.0631723	No	No
Brain-Hippocampus	162	TMEM5	ENSG00000118600.11	12	0.00149212	0.0208896	14	0.047957	Yes	No
Brain-Hippocampus	162	SRGAP1	ENSG00000196935.8	12	0.00381426	0.057214	15	0.0809802	No	No
Brain-Hippocampus	162	C12orf66	ENSG00000174206.12	12	0.00594215	0.0713058	12	0.0935363	No	No
Brain-Hippocampus	162	C12orf56	ENSG00000185306.12	12	0.00339313	0.0407176	12	0.066574	No	No
Brain-Hippocampus	162	XPOT	ENSG00000184575.11	12	0.00173759	0.0191135	11	0.0463171	Yes	No
Brain-Hippocampus	162	TBK1	ENSG00000183735.9	12	0.0028631	0.0314941	11	0.0581465	No	No
Brain-Hippocampus	162	RASSF3	ENSG00000153179.12	12	0.00406537	0.0487844	12	0.0736417	No	No
Brain-Hippocampus	162	GNS	ENSG00000135677.10	12	0.00323383	0.0323383	10	0.0590378	No	No
Brain-Hippocampus	162	TBC1D30	ENSG00000111490.12	12	0.0138996	0.138996	10	0.154512	No	No
Brain-Hippocampus	162	RP11-766N7.3	ENSG00000255693.1	12	0.00306249	0.0306249	10	0.0573809	No	No
Brain-Hippocampus	162	WIF1	ENSG00000156076.9	12	0.00129237	0.0129237	10	0.0399385	Yes	No
Brain-Hippocampus	162	LEMD3	ENSG00000174106.2	12	0.013437	0.13437	10	0.150272	No	No
Brain-Hippocampus	162	MSRB3	ENSG00000174099.10	12	0.000773234	0.00850557	11	0.0349626	Yes	No
Brain-Hippocampus	162	RP11-221N13.3	ENSG00000256268.1	12	0.000283193	0.00311513	11	0.0270215	Yes	No
Brain-Hippocampus	162	LLPH	ENSG00000139233.6	12	0.00165285	0.0198342	12	0.0470115	Yes	No
Brain-Hippocampus	162	TMBIM4	ENSG00000155957.17	12	0.00472322	0.0566786	12	0.0805052	No	No
Brain-Hippocampus	162	IRAK3	ENSG00000090376.10	12	0.000258927	0.00310712	12	0.026972	Yes	No
Brain-Hippocampus	162	HELB	ENSG00000127311.9	12	0.00244665	0.0318065	13	0.0584672	No	No
Brain-Hippocampus	162	GRIP1	ENSG00000155974.11	12	0.00196418	0.0314269	16	0.0581289	No	No
Brain-Hippocampus	162	CAND1	ENSG00000111530.12	12	0.00063653	0.0101845	16	0.0369057	Yes	No
Brain-Hippocampus	162	DYRK2	ENSG00000127334.10	12	0.00254649	0.0356508	14	0.0622425	No	No
Brain-Hippocampus	162	IL26	ENSG00000111536.4	12	0.0015463	0.0216482	14	0.0486725	Yes	No
Brain-Hippocampus	162	MDM1	ENSG00000111554.14	12	0.000843519	0.0126528	15	0.0396873	Yes	No
Brain-Hippocampus	162	RAP1B	ENSG00000127314.17	12	0.000532004	0.00798005	15	0.0342997	Yes	No
Brain-Hippocampus	162	RP11-637A17.2	ENSG00000247363.2	12	8.16923e-05	0.00122538	15	0.0229218	Yes	No
Brain-Hippocampus	162	NUP107	ENSG00000111581.9	12	0.000254664	0.00407463	16	0.0287694	Yes	No
Brain-Hippocampus	162	SLC35E3	ENSG00000175782.9	12	0.00518984	0.0830374	16	0.103734	No	No
Brain-Hippocampus	162	MDM2	ENSG00000135679.22	12	0.00609186	0.0974698	16	0.116606	No	No
Brain-Hippocampus	162	CPM	ENSG00000135678.11	12	0.00635016	0.107953	17	0.126143	No	No
Brain-Hippocampus	162	CPSF6	ENSG00000111605.16	12	0.000977023	0.0166094	17	0.0438308	Yes	No
Brain-Hippocampus	162	LYZ	ENSG00000090382.6	12	0.00294797	0.0501155	17	0.0748435	No	No
Brain-Hippocampus	162	YEATS4	ENSG00000127337.6	12	0.00230586	0.0391996	17	0.0653231	No	No
Brain-Hippocampus	162	RP11-956E11.1	ENSG00000257507.1	12	0.000695347	0.0118209	17	0.0386026	Yes	No
Brain-Hippocampus	162	FRS2	ENSG00000166225.8	12	0.00492691	0.0886844	18	0.108604	No	No
Brain-Hippocampus	162	CCT2	ENSG00000166226.12	12	0.00778308	0.140095	18	0.155476	No	No
Brain-Hippocampus	162	BEST3	ENSG00000127325.18	12	0.00866929	0.156047	18	0.169832	No	No
Brain-Hippocampus	162	RAB3IP	ENSG00000127328.21	12	0.00277703	0.0527635	19	0.0771002	No	No
Brain-Hippocampus	162	MYRFL	ENSG00000166268.10	12	0.00275623	0.0551246	20	0.0791222	No	No
Brain-Hippocampus	162	LINC01481	ENSG00000257815.5	12	0.00605488	0.127152	21	0.143537	No	No
Brain-Hippocampus	162	RP11-320P7.2	ENSG00000257139.1	12	0.0112815	0.214349	19	0.224656	No	No
Brain-Hippocampus	162	LINC01481	ENSG00000257613.1	12	0.00204314	0.0367764	18	0.0632316	No	No
Brain-Hippocampus	162	CNOT2	ENSG00000111596.11	12	0.00162867	0.0309447	19	0.0576807	No	No
Brain-Hippocampus	162	KCNMB4	ENSG00000135643.4	12	0.00790303	0.150158	19	0.164519	No	No
Brain-Hippocampus	162	PTPRB	ENSG00000127329.15	12	0.00363506	0.0690661	19	0.0915262	No	No
Brain-Hippocampus	162	PTPRR	ENSG00000153233.12	12	7.46882e-05	0.00141908	19	0.023005	Yes	No
Brain-Hippocampus	162	TSPAN8	ENSG00000127324.8	12	0.00086962	0.0139139	16	0.0410561	Yes	No
Brain-Hippocampus	162	LGR5	ENSG00000139292.12	12	0.00315652	0.0441912	14	0.0696717	No	No
Brain-Hippocampus	162	ZFC3H1	ENSG00000133858.15	12	0.00101308	0.01317	13	0.040195	Yes	No
Brain-Hippocampus	162	THAP2	ENSG00000173451.6	12	0.00533074	0.0639689	12	0.0869053	No	No
Brain-Hippocampus	162	TMEM19	ENSG00000139291.13	12	0.00423536	0.0550596	13	0.0790877	No	No
Brain-Hippocampus	162	RAB21	ENSG00000080371.5	12	0.000657346	0.00788815	12	0.0342435	Yes	No
Brain-Hippocampus	162	TBC1D15	ENSG00000121749.15	12	0.000713219	0.00998507	14	0.0366983	Yes	No
Brain-Hippocampus	162	TPH2	ENSG00000139287.12	12	0.00755139	0.113271	15	0.130898	No	No
Brain-Hippocampus	162	TRHDE	ENSG00000072657.8	12	0.00255843	0.0460517	18	0.0712545	No	No
Brain-Hippocampus	162	RP11-81H3.2	ENSG00000251138.6	12	8.07177e-05	0.00121077	15	0.0229218	Yes	No
Brain-Hippocampus	162	ATXN7L3B	ENSG00000253719.3	12	0.0131063	0.170382	13	0.183083	No	No
Brain-Hippocampus	162	KCNC2	ENSG00000166006.12	12	0.00797446	0.111642	14	0.129553	No	No
Brain-Hippocampus	162	CAPS2	ENSG00000180881.19	12	0.00783774	0.109728	14	0.127782	No	No
Brain-Hippocampus	162	GLIPR1L1	ENSG00000173401.9	12	0.00452624	0.0633674	14	0.0863537	No	No
Brain-Hippocampus	162	GLIPR1L2	ENSG00000180481.10	12	0.00106861	0.0149606	14	0.042078	Yes	No
Brain-Hippocampus	162	GLIPR1	ENSG00000139278.9	12	0.00118604	0.0166045	14	0.0438308	Yes	No
Brain-Hippocampus	162	KRR1	ENSG00000111615.13	12	0.0122832	0.171965	14	0.184543	No	No
Brain-Hippocampus	162	PHLDA1	ENSG00000139289.13	12	0.000701432	0.00982005	14	0.0365816	Yes	No
Brain-Hippocampus	162	NAP1L1	ENSG00000187109.13	12	0.00544806	0.0762728	14	0.097763	No	No
Brain-Hippocampus	162	RP11-54A9.1	ENSG00000257219.5	12	4.34605e-05	0.000651907	15	0.0213176	Yes	No
Brain-Hippocampus	162	BBS10	ENSG00000179941.6	12	0.00147903	0.0221854	15	0.0491221	Yes	No
Brain-Hippocampus	162	OSBPL8	ENSG00000091039.16	12	0.000579921	0.00985865	17	0.0366121	Yes	No
Brain-Hippocampus	162	RP11-20E24.1	ENSG00000257526.2	12	0.00060272	0.00964353	16	0.036484	Yes	No
Brain-Hippocampus	162	ZDHHC17	ENSG00000186908.14	12	0.00155448	0.0233171	15	0.0502985	No	No
Brain-Hippocampus	162	CSRP2	ENSG00000175183.9	12	0.00118874	0.0178311	15	0.044922	Yes	No
Brain-Hippocampus	162	E2F7	ENSG00000165891.15	12	0.0067653	0.10148	15	0.1203	No	No
Brain-Hippocampus	162	NAV3	ENSG00000067798.14	12	0.00102198	0.0194176	19	0.0466175	Yes	No
Brain-Hippocampus	162	SYT1	ENSG00000067715.13	12	0.00297993	0.0387391	13	0.0649126	No	No
Brain-Hippocampus	162	RP1-78O14.1	ENSG00000257894.2	12	0.00435477	0.0435477	10	0.0690775	No	No
Brain-Hippocampus	162	PAWR	ENSG00000177425.10	12	0.0043894	0.0395046	9	0.0655523	No	No
Brain-Hippocampus	162	PPP1R12A	ENSG00000058272.16	12	0.00837093	0.0837093	10	0.104246	No	No
Brain-Hippocampus	162	OTOGL	ENSG00000165899.10	12	0.00142206	0.0156426	11	0.0428689	Yes	No
Brain-Hippocampus	162	PTPRQ	ENSG00000139304.12	12	0.0229996	0.252996	11	0.261608	No	No
Brain-Hippocampus	162	MYF6	ENSG00000111046.3	12	0.00260582	0.0260582	10	0.0528467	No	No
Brain-Hippocampus	162	LIN7A	ENSG00000111052.7	12	0.00357714	0.0393485	11	0.0654209	No	No
Brain-Hippocampus	162	ACSS3	ENSG00000111058.7	12	0.00102358	0.0153537	15	0.0424964	Yes	No
Brain-Hippocampus	162	PPFIA2	ENSG00000139220.16	12	0.0441021	0.661532	15	0.662482	No	No
Brain-Hippocampus	162	RP11-121G22.3	ENSG00000257467.5	12	0.000987665	0.0138273	14	0.0409847	Yes	No
Brain-Hippocampus	162	CCDC59	ENSG00000133773.11	12	0.00765567	0.107179	14	0.125442	No	No
Brain-Hippocampus	162	METTL25	ENSG00000127720.7	12	0.00058154	0.00756002	13	0.0340351	Yes	No
Brain-Hippocampus	162	RP11-263K4.3	ENSG00000257431.1	12	0.00112134	0.0145774	13	0.0417273	Yes	No
Brain-Hippocampus	162	TMTC2	ENSG00000179104.8	12	0.00155212	0.0279381	18	0.0547648	No	No
Brain-Hippocampus	162	SLC6A15	ENSG00000072041.16	12	0.00055783	0.00836744	15	0.0347857	Yes	No
Brain-Hippocampus	162	TSPAN19	ENSG00000231738.10	12	0.00826935	0.115771	14	0.133193	No	No
Brain-Hippocampus	162	LRRIQ1	ENSG00000133640.18	12	0.00965358	0.154457	16	0.168416	No	No
Brain-Hippocampus	162	RP11-193M21.1	ENSG00000269916.1	12	0.00509011	0.0712616	14	0.0934996	No	No
Brain-Hippocampus	162	ALX1	ENSG00000180318.3	12	0.00506448	0.0709027	14	0.0931635	No	No
Brain-Hippocampus	162	RASSF9	ENSG00000198774.4	12	0.0182281	0.218737	12	0.228995	No	No
Brain-Hippocampus	162	NTS	ENSG00000133636.10	12	0.0175469	0.210562	12	0.221122	No	No
Brain-Hippocampus	162	MGAT4C	ENSG00000182050.13	12	0.0310497	0.465746	15	0.468615	No	No
Brain-Hippocampus	162	C12orf29	ENSG00000133641.17	12	0.00343721	0.0240604	7	0.0508773	No	No
Brain-Hippocampus	162	CEP290	ENSG00000198707.14	12	0.00953283	0.0667298	7	0.0894764	No	No
Brain-Hippocampus	162	TMTC3	ENSG00000139324.11	12	0.00246787	0.0172751	7	0.04444	Yes	No
Brain-Hippocampus	162	KITLG	ENSG00000049130.14	12	0.00872217	0.0610552	7	0.0843284	No	No
Brain-Hippocampus	162	RP11-900F13.2	ENSG00000278011.1	12	0.00757123	0.0529986	7	0.0772736	No	No
Brain-Hippocampus	162	RP11-13A1.1	ENSG00000246363.2	12	0.0890921	0.623645	7	0.624747	No	No
Brain-Hippocampus	162	DUSP6	ENSG00000139318.7	12	0.00222255	0.0177804	8	0.0449004	Yes	No
Brain-Hippocampus	162	RP11-823E8.3	ENSG00000274021.1	12	0.00262746	0.0210197	8	0.0480792	Yes	No
Brain-Hippocampus	162	RP11-1109F11.3	ENSG00000271327.1	12	1.63219e-05	0.000130575	8	0.0168054	Yes	No
Brain-Hippocampus	162	RP11-1109F11.5	ENSG00000271259.1	12	0.000894822	0.00715857	8	0.0333729	Yes	No
Brain-Hippocampus	162	POC1B	ENSG00000139323.13	12	0.0025444	0.0228996	9	0.0498572	Yes	No
Brain-Hippocampus	162	GALNT4	ENSG00000257594.3	12	0.00146605	0.0131945	9	0.040195	Yes	No
Brain-Hippocampus	162	ATP2B1	ENSG00000070961.15	12	0.00368692	0.0368692	10	0.0633087	No	No
Brain-Hippocampus	162	ATP2B1-AS1	ENSG00000271614.1	12	0.00567455	0.0567455	10	0.0805497	No	No
Brain-Hippocampus	162	RP11-567C2.1	ENSG00000257194.2	12	0.00371649	0.0408814	11	0.0667155	No	No
Brain-Hippocampus	162	LUM	ENSG00000139329.4	12	0.00606207	0.0788069	13	0.100031	No	No
Brain-Hippocampus	162	DCN	ENSG00000011465.16	12	0.00950461	0.12356	13	0.14018	No	No
Brain-Hippocampus	162	BTG1	ENSG00000133639.4	12	0.00265807	0.0345549	13	0.0611513	No	No
Brain-Hippocampus	162	RP11-756G20.1	ENSG00000277851.1	12	0.00984021	0.137763	14	0.153386	No	No
Brain-Hippocampus	162	EEA1	ENSG00000102189.16	12	0.00106563	0.0149189	14	0.042078	Yes	No
Brain-Hippocampus	162	NUDT4	ENSG00000173598.13	12	0.000683645	0.0102547	15	0.0370123	Yes	No
Brain-Hippocampus	162	UBE2N	ENSG00000177889.9	12	0.000822445	0.0123367	15	0.0393638	Yes	No
Brain-Hippocampus	162	MRPL42	ENSG00000198015.12	12	0.00209415	0.0314122	15	0.0581135	No	No
Brain-Hippocampus	162	SOCS2	ENSG00000120833.13	12	0.00102077	0.0142908	14	0.041424	Yes	No
Brain-Hippocampus	162	CRADD	ENSG00000169372.12	12	0.000149877	0.00239804	16	0.0255483	Yes	No
Brain-Hippocampus	162	RP11-1060G2.2	ENSG00000271382.1	12	0.000580621	0.00928994	16	0.0361278	Yes	No
Brain-Hippocampus	162	PLXNC1	ENSG00000136040.8	12	0.00327028	0.058865	18	0.0825125	No	No
Brain-Hippocampus	162	CEP83	ENSG00000173588.14	12	5.05985e-06	9.10774e-05	18	0.0153253	Yes	No
Brain-Hippocampus	162	CEP83-AS1	ENSG00000278916.1	12	0.00338897	0.0576124	17	0.0813917	No	No
Brain-Hippocampus	162	TMCC3	ENSG00000057704.12	12	0.00129486	0.0220126	17	0.0489848	Yes	No
Brain-Hippocampus	162	NDUFA12	ENSG00000184752.12	12	0.00712211	0.142442	20	0.157551	No	No
Brain-Hippocampus	162	NR2C1	ENSG00000120798.16	12	0.00026103	0.00495958	19	0.030144	Yes	No
Brain-Hippocampus	162	FGD6	ENSG00000180263.13	12	0.00539845	0.107969	20	0.126154	No	No
Brain-Hippocampus	162	VEZT	ENSG00000028203.17	12	0.000358259	0.00644866	18	0.0323982	Yes	No
Brain-Hippocampus	162	METAP2	ENSG00000111142.13	12	0.00196987	0.0374275	19	0.0638182	No	No
Brain-Hippocampus	162	USP44	ENSG00000136014.11	12	0.0022155	0.0398791	18	0.0658656	No	No
Brain-Hippocampus	162	NTN4	ENSG00000074527.11	12	0.000530136	0.0106027	20	0.0373943	Yes	No
Brain-Hippocampus	162	SNRPF	ENSG00000139343.10	12	0.000799408	0.0143894	18	0.0415636	Yes	No
Brain-Hippocampus	162	AMDHD1	ENSG00000139344.7	12	0.0109329	0.196792	18	0.208131	No	No
Brain-Hippocampus	162	LTA4H	ENSG00000111144.9	12	0.00618971	0.105225	17	0.123652	No	No
Brain-Hippocampus	162	ELK3	ENSG00000111145.7	12	0.00173486	0.0312274	18	0.0579754	No	No
Brain-Hippocampus	162	CDK17	ENSG00000059758.7	12	0.00057244	0.0108764	19	0.0376274	Yes	No
Brain-Hippocampus	162	CFAP54	ENSG00000188596.10	12	0.0109371	0.218741	20	0.228995	No	No
Brain-Hippocampus	162	NEDD1	ENSG00000139350.11	12	0.00606262	0.097002	16	0.116238	No	No
Brain-Hippocampus	162	RP11-181C3.1	ENSG00000245017.2	12	0.0233296	0.303285	13	0.309514	No	No
Brain-Hippocampus	162	TMPO	ENSG00000120802.13	12	0.00457056	0.0594173	13	0.0829847	No	No
Brain-Hippocampus	162	SLC25A3	ENSG00000075415.12	12	0.00242045	0.0314658	13	0.0581362	No	No
Brain-Hippocampus	162	IKBIP	ENSG00000166130.14	12	0.000472432	0.00614161	13	0.032163	Yes	No
Brain-Hippocampus	162	APAF1	ENSG00000120868.13	12	0.0115322	0.16145	14	0.17478	No	No
Brain-Hippocampus	162	ANKS1B	ENSG00000185046.18	12	0.000169506	0.00339012	20	0.0276504	Yes	No
Brain-Hippocampus	162	UHRF1BP1L	ENSG00000111647.12	12	0.0070226	0.0912938	13	0.110997	No	No
Brain-Hippocampus	162	ACTR6	ENSG00000075089.9	12	0.0058217	0.0756821	13	0.0972244	No	No
Brain-Hippocampus	162	DEPDC4	ENSG00000166153.16	12	0.00761139	0.0989481	13	0.117986	No	No
Brain-Hippocampus	162	SCYL2	ENSG00000136021.18	12	0.00350801	0.0456041	13	0.0708642	No	No
Brain-Hippocampus	162	SLC17A8	ENSG00000179520.10	12	0.000234073	0.00304295	13	0.0268731	Yes	No
Brain-Hippocampus	162	NR1H4	ENSG00000012504.13	12	0.00167885	0.0218251	13	0.048777	Yes	No
Brain-Hippocampus	162	GAS2L3	ENSG00000139354.10	12	0.00240863	0.0313122	13	0.0580319	No	No
Brain-Hippocampus	162	ANO4	ENSG00000151572.16	12	0.0249629	0.399406	16	0.403231	No	No
Brain-Hippocampus	162	SLC5A8	ENSG00000256870.2	12	0.00423767	0.0550897	13	0.0790972	No	No
Brain-Hippocampus	162	UTP20	ENSG00000120800.4	12	0.000332798	0.00465917	14	0.0298326	Yes	No
Brain-Hippocampus	162	ARL1	ENSG00000120805.13	12	0.000202765	0.00263594	13	0.0259193	Yes	No
Brain-Hippocampus	162	RP11-321F8.4	ENSG00000257543.1	12	0.000895881	0.0116465	13	0.0383994	Yes	No
Brain-Hippocampus	162	MYBPC1	ENSG00000196091.13	12	0.00504136	0.0756204	15	0.0971727	No	No
Brain-Hippocampus	162	RP11-285E23.2	ENSG00000274560.1	12	0.0106077	0.148508	14	0.163017	No	No
Brain-Hippocampus	162	CHPT1	ENSG00000111666.10	12	9.81941e-05	0.00137472	14	0.023005	Yes	No
Brain-Hippocampus	162	SYCP3	ENSG00000139351.14	12	0.0097974	0.137164	14	0.152822	No	No
Brain-Hippocampus	162	GNPTAB	ENSG00000111670.14	12	0.000948052	0.0132727	14	0.0403128	Yes	No
Brain-Hippocampus	162	DRAM1	ENSG00000136048.13	12	0.00165091	0.0247636	15	0.0515687	No	No
Brain-Hippocampus	162	RP11-554E23.2	ENSG00000258308.5	12	0.00106433	0.0149006	14	0.042078	Yes	No
Brain-Hippocampus	162	WASHC3	ENSG00000120860.10	12	0.00280677	0.0392948	14	0.0653915	No	No
Brain-Hippocampus	162	NUP37	ENSG00000075188.8	12	0.000181126	0.00235464	13	0.0254808	Yes	No
Brain-Hippocampus	162	PARPBP	ENSG00000185480.11	12	0.00175663	0.0245928	14	0.0513845	No	No
Brain-Hippocampus	162	IGF1	ENSG00000017427.15	12	0.0218086	0.283512	13	0.29071	No	No
Brain-Hippocampus	162	PAH	ENSG00000171759.9	12	0.00435443	0.0653164	15	0.0881482	No	No
Brain-Hippocampus	162	ASCL1	ENSG00000139352.3	12	0.00175402	0.0228023	13	0.0497959	Yes	No
Brain-Hippocampus	162	RP11-328J6.1	ENSG00000257703.5	12	0.00172667	0.0241733	14	0.0509306	No	No
Brain-Hippocampus	162	NT5DC3	ENSG00000111696.11	12	6.63882e-06	0.000106221	16	0.0157382	Yes	No
Brain-Hippocampus	162	HSP90B1	ENSG00000166598.14	12	0.00119537	0.0179305	15	0.0450727	Yes	No
Brain-Hippocampus	162	C12orf73	ENSG00000204954.9	12	0.00997338	0.149601	15	0.164008	No	No
Brain-Hippocampus	162	TDG	ENSG00000139372.14	12	0.00751205	0.112681	15	0.130382	No	No
Brain-Hippocampus	162	GLT8D2	ENSG00000120820.12	12	0.00114629	0.0171943	15	0.0444292	Yes	No
Brain-Hippocampus	162	HCFC2	ENSG00000111727.11	12	0.0104279	0.156418	15	0.170167	No	No
Brain-Hippocampus	162	NFYB	ENSG00000120837.7	12	0.0314121	0.471182	15	0.473952	No	No
Brain-Hippocampus	162	TXNRD1	ENSG00000198431.15	12	0.000687805	0.0116927	17	0.0384517	Yes	No
Brain-Hippocampus	162	EID3	ENSG00000255150.2	12	2.97261e-05	0.000475617	16	0.0202051	Yes	No
Brain-Hippocampus	162	CHST11	ENSG00000171310.10	12	0.000406814	0.00772947	19	0.0341537	Yes	No
Brain-Hippocampus	162	SLC41A2	ENSG00000136052.9	12	0.000133217	0.0023979	18	0.0255483	Yes	No
Brain-Hippocampus	162	C12orf45	ENSG00000151131.10	12	0.000113897	0.00193626	17	0.0245602	Yes	No
Brain-Hippocampus	162	ALDH1L2	ENSG00000136010.13	12	0.000305326	0.00519054	17	0.0306198	Yes	No
Brain-Hippocampus	162	WASHC4	ENSG00000136051.13	12	0.00151683	0.0257862	17	0.0525519	No	No
Brain-Hippocampus	162	APPL2	ENSG00000136044.11	12	0.000140813	0.00239381	17	0.0255483	Yes	No
Brain-Hippocampus	162	C12orf75	ENSG00000235162.8	12	0.000615877	0.0110858	18	0.0378587	Yes	No
Brain-Hippocampus	162	NUAK1	ENSG00000074590.13	12	0.0178957	0.286331	16	0.293368	No	No
Brain-Hippocampus	162	CKAP4	ENSG00000136026.13	12	0.00422802	0.0634203	15	0.0864125	No	No
Brain-Hippocampus	162	TCP11L2	ENSG00000166046.10	12	0.000405955	0.00608933	15	0.0320879	Yes	No
Brain-Hippocampus	162	POLR3B	ENSG00000013503.9	12	0.000755369	0.0113305	15	0.0381021	Yes	No
Brain-Hippocampus	162	RFX4	ENSG00000111783.12	12	0.002433	0.0364951	15	0.0629951	No	No
Brain-Hippocampus	162	RIC8B	ENSG00000111785.19	12	0.00023279	0.00349185	15	0.027796	Yes	No
Brain-Hippocampus	162	TMEM263	ENSG00000151135.9	12	0.00199741	0.0279637	14	0.0547795	No	No
Brain-Hippocampus	162	MTERF2	ENSG00000120832.9	12	0.00599097	0.0838736	14	0.104376	No	No
Brain-Hippocampus	162	CRY1	ENSG00000008405.11	12	0.00500573	0.0750859	15	0.0967528	No	No
Brain-Hippocampus	162	BTBD11	ENSG00000151136.14	12	0.00771832	0.131211	17	0.147248	No	No
Brain-Hippocampus	162	PWP1	ENSG00000136045.11	12	0.00237284	0.0355926	15	0.0621689	No	No
Brain-Hippocampus	162	PRDM4	ENSG00000110851.11	12	0.0014106	0.021159	15	0.0481789	Yes	No
Brain-Hippocampus	162	RP11-554D14.8	ENSG00000274395.1	12	0.00157928	0.0236892	15	0.0505923	No	No
Brain-Hippocampus	162	RP11-554D14.6	ENSG00000257398.6	12	0.00146087	0.0219131	15	0.0488772	Yes	No
Brain-Hippocampus	162	WSCD2	ENSG00000075035.9	12	0.00715729	0.114517	16	0.13201	No	No
Brain-Hippocampus	162	CMKLR1	ENSG00000174600.13	12	0.000466094	0.0074575	16	0.0338424	Yes	No
Brain-Hippocampus	162	FICD	ENSG00000198855.6	12	0.00326542	0.0522467	16	0.0766662	No	No
Brain-Hippocampus	162	SART3	ENSG00000075856.11	12	0.00203905	0.0326248	16	0.0593279	No	No
Brain-Hippocampus	162	ISCU	ENSG00000136003.15	12	0.00366245	0.0549368	15	0.0789825	No	No
Brain-Hippocampus	162	TMEM119	ENSG00000183160.8	12	0.000490998	0.00736498	15	0.0337052	Yes	No
Brain-Hippocampus	162	SELPLG	ENSG00000110876.9	12	0.00351376	0.0527064	15	0.0770631	No	No
Brain-Hippocampus	162	CORO1C	ENSG00000110880.10	12	0.0041654	0.0666464	16	0.0894241	No	No
Brain-Hippocampus	162	SSH1	ENSG00000084112.14	12	0.00647111	0.103538	16	0.122157	No	No
Brain-Hippocampus	162	DAO	ENSG00000110887.7	12	0.00435311	0.0652967	15	0.0881413	No	No
Brain-Hippocampus	162	SVOP	ENSG00000166111.9	12	0.000134267	0.00187973	14	0.0242819	Yes	No
Brain-Hippocampus	162	USP30	ENSG00000135093.12	12	0.000160394	0.00224552	14	0.0250886	Yes	No
Brain-Hippocampus	162	ALKBH2	ENSG00000189046.10	12	0.00184632	0.0240021	13	0.0508534	No	No
Brain-Hippocampus	162	UNG	ENSG00000076248.10	12	0.00293333	0.0381333	13	0.0644344	No	No
Brain-Hippocampus	162	ACACB	ENSG00000076555.15	12	0.00140458	0.0182595	13	0.0454099	Yes	No
Brain-Hippocampus	162	FOXN4	ENSG00000139445.17	12	0.00543553	0.0652263	12	0.0880845	No	No
Brain-Hippocampus	162	KCTD10	ENSG00000110906.12	12	0.00285904	0.0314494	11	0.058135	No	No
Brain-Hippocampus	162	UBE3B	ENSG00000151148.13	12	0.00194494	0.0213943	11	0.0484342	Yes	No
Brain-Hippocampus	162	MMAB	ENSG00000139428.11	12	0.000623088	0.00685397	11	0.0330119	Yes	No
Brain-Hippocampus	162	MVK	ENSG00000110921.13	12	0.000888544	0.00977399	11	0.0365652	Yes	No
Brain-Hippocampus	162	FAM222A	ENSG00000139438.5	12	0.00262236	0.0288459	11	0.0555969	No	No
Brain-Hippocampus	162	TRPV4	ENSG00000111199.10	12	0.00257739	0.0283513	11	0.0551634	No	No
Brain-Hippocampus	162	GLTP	ENSG00000139433.9	12	0.000168344	0.00185178	11	0.0242468	Yes	No
Brain-Hippocampus	162	TCHP	ENSG00000139437.17	12	0.00829126	0.0912038	11	0.110939	No	No
Brain-Hippocampus	162	GIT2	ENSG00000139436.20	12	0.0154912	0.170403	11	0.183084	No	No
Brain-Hippocampus	162	ANKRD13A	ENSG00000076513.16	12	2.59818e-05	0.000259818	10	0.0190292	Yes	No
Brain-Hippocampus	162	C12orf76	ENSG00000174456.13	12	0.0103437	0.103437	10	0.122085	No	No
Brain-Hippocampus	162	IFT81	ENSG00000122970.15	12	8.1453e-05	0.00081453	10	0.0218768	Yes	No
Brain-Hippocampus	162	ATP2A2	ENSG00000174437.16	12	0.00145319	0.0130787	9	0.0401166	Yes	No
Brain-Hippocampus	162	ANAPC7	ENSG00000196510.12	12	0.00230155	0.0207139	9	0.0478018	Yes	No
Brain-Hippocampus	162	ARPC3	ENSG00000111229.15	12	0.00634107	0.0507286	8	0.0754105	No	No
Brain-Hippocampus	162	GPN3	ENSG00000111231.8	12	0.0241272	0.193018	8	0.204522	No	No
Brain-Hippocampus	162	FAM216A	ENSG00000204856.11	12	0.000811348	0.00649079	8	0.0324611	Yes	No
Brain-Hippocampus	162	VPS29	ENSG00000111237.18	12	0.0275465	0.220372	8	0.230489	No	No
Brain-Hippocampus	162	RAD9B	ENSG00000151164.18	12	0.00561779	0.0449423	8	0.0702768	No	No
Brain-Hippocampus	162	PPTC7	ENSG00000196850.5	12	0.00157765	0.0126212	8	0.0396531	Yes	No
Brain-Hippocampus	162	TCTN1	ENSG00000204852.15	12	0.00475062	0.0332544	7	0.0600215	No	No
Brain-Hippocampus	162	HVCN1	ENSG00000122986.13	12	0.00812376	0.0568663	7	0.0806638	No	No
Brain-Hippocampus	162	PPP1CC	ENSG00000186298.11	12	0.000136967	0.000958771	7	0.0226379	Yes	No
Brain-Hippocampus	162	MYL2	ENSG00000111245.14	12	0.0242671	0.145603	6	0.160372	No	No
Brain-Hippocampus	162	RP1-46F2.3	ENSG00000258240.5	12	0.0148128	0.0888768	6	0.108788	No	No
Brain-Hippocampus	162	CUX2	ENSG00000111249.13	12	0.00093688	0.00655816	7	0.0325641	Yes	No
Brain-Hippocampus	162	FAM109A	ENSG00000198324.13	12	0.00295647	0.0177388	6	0.0448737	Yes	No
Brain-Hippocampus	162	RP3-473L9.4	ENSG00000257595.2	12	0.0334087	0.200452	6	0.211559	No	No
Brain-Hippocampus	162	SH2B3	ENSG00000111252.10	12	0.0409341	0.245604	6	0.254604	No	No
Brain-Hippocampus	162	ATXN2	ENSG00000204842.14	12	0.0357066	0.21424	6	0.224562	No	No
Brain-Hippocampus	162	BRAP	ENSG00000089234.15	12	0.0154319	0.0925917	6	0.112219	No	No
Brain-Hippocampus	162	ACAD10	ENSG00000111271.14	12	0.00906569	0.0543941	6	0.0785275	No	No
Brain-Hippocampus	162	ALDH2	ENSG00000111275.12	12	0.0025022	0.0150132	6	0.0421105	Yes	No
Brain-Hippocampus	162	MAPKAPK5-AS1	ENSG00000234608.7	12	0.0164319	0.0985916	6	0.117661	No	No
Brain-Hippocampus	162	MAPKAPK5	ENSG00000089022.13	12	0.000165769	0.000994613	6	0.0227084	Yes	No
Brain-Hippocampus	162	TMEM116	ENSG00000198270.12	12	0.0112338	0.0786366	7	0.0999226	No	No
Brain-Hippocampus	162	ERP29	ENSG00000089248.6	12	0.00293477	0.0205434	7	0.0476461	Yes	No
Brain-Hippocampus	162	NAA25	ENSG00000111300.9	12	0.00414171	0.0331337	8	0.0598811	No	No
Brain-Hippocampus	162	TRAFD1	ENSG00000135148.11	12	0.00184044	0.0147235	8	0.041849	Yes	No
Brain-Hippocampus	162	HECTD4	ENSG00000173064.12	12	0.000355593	0.00284474	8	0.0264547	Yes	No
Brain-Hippocampus	162	RPL6	ENSG00000089009.15	12	0.00491538	0.039323	8	0.0654085	No	No
Brain-Hippocampus	162	PTPN11	ENSG00000179295.17	12	0.00149809	0.0119848	8	0.0388856	Yes	No
Brain-Hippocampus	162	RPH3A	ENSG00000089169.14	12	0.00449422	0.0494364	11	0.0742488	No	No
Brain-Hippocampus	162	OAS1	ENSG00000089127.12	12	0.00865922	0.0865922	10	0.106755	No	No
Brain-Hippocampus	162	OAS3	ENSG00000111331.12	12	0.000895799	0.00985379	11	0.0366113	Yes	No
Brain-Hippocampus	162	OAS2	ENSG00000111335.12	12	0.0115544	0.127099	11	0.143485	No	No
Brain-Hippocampus	162	DTX1	ENSG00000135144.7	12	0.01782	0.19602	11	0.207376	No	No
Brain-Hippocampus	162	RASAL1	ENSG00000111344.11	12	0.000114102	0.00136923	12	0.023005	Yes	No
Brain-Hippocampus	162	CFAP73	ENSG00000186710.11	12	0.00269178	0.0323013	12	0.0590196	No	No
Brain-Hippocampus	162	DDX54	ENSG00000123064.12	12	0.00399566	0.0479479	12	0.072848	No	No
Brain-Hippocampus	162	RITA1	ENSG00000139405.15	12	0.00696006	0.0835208	12	0.10413	No	No
Brain-Hippocampus	162	IQCD	ENSG00000166578.9	12	0.000415828	0.00540576	13	0.031051	Yes	No
Brain-Hippocampus	162	TPCN1	ENSG00000186815.12	12	0.00184071	0.0239292	13	0.0507939	No	No
Brain-Hippocampus	162	SLC8B1	ENSG00000089060.11	12	0.00978338	0.136967	14	0.152631	No	No
Brain-Hippocampus	162	PLBD2	ENSG00000151176.7	12	0.00693828	0.0971359	14	0.11633	No	No
Brain-Hippocampus	162	SDS	ENSG00000135094.10	12	0.00175215	0.0245302	14	0.0513188	No	No
Brain-Hippocampus	162	SDSL	ENSG00000139410.14	12	0.000960317	0.0134444	14	0.040512	Yes	No
Brain-Hippocampus	162	LINC01234	ENSG00000249550.6	12	0.00436968	0.0699149	16	0.092307	No	No
Brain-Hippocampus	162	RBM19	ENSG00000122965.10	12	0.000931858	0.0158416	17	0.043095	Yes	No
Brain-Hippocampus	162	TBX5	ENSG00000089225.19	12	0.00345885	0.0588005	17	0.0824732	No	No
Brain-Hippocampus	162	TBX3	ENSG00000135111.15	12	0.000513311	0.00923961	18	0.0360092	Yes	No
Brain-Hippocampus	162	MED13L	ENSG00000123066.7	12	0.000891569	0.0142651	16	0.0413695	Yes	No
Brain-Hippocampus	162	MAP1LC3B2	ENSG00000258102.3	12	0.00621463	0.0870048	14	0.10714	No	No
Brain-Hippocampus	162	RP11-497G19.7	ENSG00000275898.1	12	0.00655556	0.0917779	14	0.111421	No	No
Brain-Hippocampus	162	C12orf49	ENSG00000111412.5	12	2.18477e-05	0.000305868	14	0.0196313	Yes	No
Brain-Hippocampus	162	RNFT2	ENSG00000135119.14	12	0.000329644	0.00494466	15	0.030144	Yes	No
Brain-Hippocampus	162	HRK	ENSG00000135116.9	12	9.30015e-05	0.00130202	14	0.022932	Yes	No
Brain-Hippocampus	162	FBXW8	ENSG00000174989.12	12	1.32517e-05	0.000198775	15	0.0177431	Yes	No
Brain-Hippocampus	162	TESC	ENSG00000088992.17	12	0.00408248	0.0612371	15	0.0844808	No	No
Brain-Hippocampus	162	FBXO21	ENSG00000135108.14	12	0.00108257	0.0162386	15	0.0434514	Yes	No
Brain-Hippocampus	162	NOS1	ENSG00000089250.18	12	0.000445782	0.00713252	16	0.0333256	Yes	No
Brain-Hippocampus	162	KSR2	ENSG00000171435.13	12	0.000526776	0.0100087	19	0.0367075	Yes	No
Brain-Hippocampus	162	RFC5	ENSG00000111445.13	12	0.00172543	0.0293322	17	0.0560319	No	No
Brain-Hippocampus	162	WSB2	ENSG00000176871.8	12	0.000587889	0.00999411	17	0.0367075	Yes	No
Brain-Hippocampus	162	VSIG10	ENSG00000176834.13	12	0.00409049	0.0736289	18	0.0954095	No	No
Brain-Hippocampus	162	PEBP1	ENSG00000089220.4	12	7.38969e-06	0.000125625	17	0.0167717	Yes	No
Brain-Hippocampus	162	TAOK3	ENSG00000135090.13	12	0.00271962	0.0516728	19	0.076256	No	No
Brain-Hippocampus	162	RP11-131L12.2	ENSG00000270482.1	12	0.000137407	0.00233591	17	0.0254808	Yes	No
Brain-Hippocampus	162	SUDS3	ENSG00000111707.11	12	0.00273377	0.046474	17	0.0716037	No	No
Brain-Hippocampus	162	RP11-131L12.3	ENSG00000275759.1	12	0.000677447	0.0115166	17	0.0383593	Yes	No
Brain-Hippocampus	162	RP11-131L12.4	ENSG00000275409.1	12	0.000230736	0.00392252	17	0.0286304	Yes	No
Brain-Hippocampus	162	RP11-357K6.1	ENSG00000255618.1	12	0.0141169	0.22587	16	0.235696	No	No
Brain-Hippocampus	162	SRRM4	ENSG00000139767.8	12	0.000132041	0.00211266	16	0.0248618	Yes	No
Brain-Hippocampus	162	HSPB8	ENSG00000152137.6	12	0.00391157	0.0586735	15	0.0823762	No	No
Brain-Hippocampus	162	CCDC60	ENSG00000183273.6	12	0.00698462	0.111754	16	0.129641	No	No
Brain-Hippocampus	162	RP11-768F21.1	ENSG00000248636.6	12	0.00475268	0.0760429	16	0.0975773	No	No
Brain-Hippocampus	162	TMEM233	ENSG00000224982.3	12	0.00020196	0.00282745	14	0.026375	Yes	No
Brain-Hippocampus	162	PRKAB1	ENSG00000111725.10	12	0.000621212	0.00869697	14	0.035193	Yes	No
Brain-Hippocampus	162	CIT	ENSG00000122966.15	12	0.00433715	0.0650573	15	0.0879228	No	No
Brain-Hippocampus	162	BICDL1	ENSG00000135127.11	12	0.0054925	0.076895	14	0.098302	No	No
Brain-Hippocampus	162	RAB35	ENSG00000111737.11	12	0.00531324	0.0743854	14	0.096158	No	No
Brain-Hippocampus	162	GCN1	ENSG00000089154.10	12	1.68644e-05	0.000236101	14	0.0185438	Yes	No
Brain-Hippocampus	162	RPLP0	ENSG00000089157.15	12	0.0118237	0.165531	14	0.178505	No	No
Brain-Hippocampus	162	PXN	ENSG00000089159.16	12	0.00153139	0.0214394	14	0.0484767	Yes	No
Brain-Hippocampus	162	SIRT4	ENSG00000089163.4	12	0.0107367	0.150314	14	0.16467	No	No
Brain-Hippocampus	162	PLA2G1B	ENSG00000170890.13	12	0.000454106	0.00590338	13	0.0318736	Yes	No
Brain-Hippocampus	162	MSI1	ENSG00000135097.6	12	0.00612115	0.079575	13	0.100701	No	No
Brain-Hippocampus	162	COX6A1	ENSG00000111775.2	12	0.00854639	0.111103	13	0.129067	No	No
Brain-Hippocampus	162	TRIAP1	ENSG00000170855.3	12	0.000293283	0.00381268	13	0.0283363	Yes	No
Brain-Hippocampus	162	GATC	ENSG00000257218.5	12	0.0012416	0.0161408	13	0.0433318	Yes	No
Brain-Hippocampus	162	SRSF9	ENSG00000111786.8	12	0.000695948	0.00904732	13	0.0357906	Yes	No
Brain-Hippocampus	162	DYNLL1	ENSG00000088986.10	12	0.0107141	0.139283	13	0.154746	No	No
Brain-Hippocampus	162	COQ5	ENSG00000110871.14	12	0.000137375	0.00178588	13	0.0241834	Yes	No
Brain-Hippocampus	162	RNF10	ENSG00000022840.15	12	0.00577083	0.0750208	13	0.0967109	No	No
Brain-Hippocampus	162	POP5	ENSG00000167272.10	12	0.0001634	0.0019608	12	0.024573	Yes	No
Brain-Hippocampus	162	CABP1	ENSG00000157782.9	12	0.00279548	0.0335457	12	0.0602574	No	No
Brain-Hippocampus	162	MLEC	ENSG00000110917.7	12	0.00551379	0.0661655	12	0.0889499	No	No
Brain-Hippocampus	162	RP11-173P15.9	ENSG00000277423.1	12	0.0175422	0.210507	12	0.221077	No	No
Brain-Hippocampus	162	RP11-173P15.10	ENSG00000276188.1	12	0.00218042	0.026165	12	0.0529137	No	No
Brain-Hippocampus	162	UNC119B	ENSG00000175970.10	12	0.00430379	0.0516455	12	0.0762359	No	No
Brain-Hippocampus	162	ACADS	ENSG00000122971.8	12	0.0217999	0.261599	12	0.269705	No	No
Brain-Hippocampus	162	SPPL3	ENSG00000157837.15	12	0.000278794	0.00362433	13	0.0280513	Yes	No
Brain-Hippocampus	162	C12orf43	ENSG00000157895.11	12	0.00176959	0.0212351	12	0.0482757	Yes	No
Brain-Hippocampus	162	OASL	ENSG00000135114.12	12	0.0128283	0.153939	12	0.167946	No	No
Brain-Hippocampus	162	P2RX7	ENSG00000089041.16	12	0.000709193	0.0092195	13	0.0359825	Yes	No
Brain-Hippocampus	162	RP11-340F14.6	ENSG00000274029.1	12	0.000835566	0.0108624	13	0.0376224	Yes	No
Brain-Hippocampus	162	P2RX4	ENSG00000135124.14	12	0.000512168	0.00665818	13	0.0326857	Yes	No
Brain-Hippocampus	162	CAMKK2	ENSG00000110931.18	12	0.0180106	0.234138	13	0.243623	No	No
Brain-Hippocampus	162	ANAPC5	ENSG00000089053.12	12	0.000830397	0.0107952	13	0.0375703	Yes	No
Brain-Hippocampus	162	RNF34	ENSG00000170633.16	12	0.00198887	0.0258553	13	0.0526276	No	No
Brain-Hippocampus	162	KDM2B	ENSG00000089094.18	12	0.000413032	0.00578244	14	0.031665	Yes	No
Brain-Hippocampus	162	RP13-941N14.1	ENSG00000256742.1	12	0.000986484	0.0128243	13	0.0398796	Yes	No
Brain-Hippocampus	162	ORAI1	ENSG00000276045.2	12	0.00345414	0.0449038	13	0.0702394	No	No
Brain-Hippocampus	162	MORN3	ENSG00000139714.12	12	0.00246918	0.0296302	12	0.0563688	No	No
Brain-Hippocampus	162	TMEM120B	ENSG00000188735.12	12	0.00140128	0.0182167	13	0.0453474	Yes	No
Brain-Hippocampus	162	RHOF	ENSG00000139725.7	12	0.00552969	0.0663563	12	0.089147	No	No
Brain-Hippocampus	162	LINC01089	ENSG00000212694.8	12	0.00360615	0.0432738	12	0.0687943	No	No
Brain-Hippocampus	162	RP11-347I19.8	ENSG00000272849.1	12	1.79991e-06	2.15989e-05	12	0.0118689	Yes	No
Brain-Hippocampus	162	RP11-347I19.7	ENSG00000274292.1	12	4.2087e-05	0.000505044	12	0.0204678	Yes	No
Brain-Hippocampus	162	SETD1B	ENSG00000139718.10	12	0.0203143	0.264086	13	0.272066	No	No
Brain-Hippocampus	162	HPD	ENSG00000158104.11	12	0.00238649	0.0286379	12	0.0554394	No	No
Brain-Hippocampus	162	PSMD9	ENSG00000110801.13	12	0.00172999	0.0207599	12	0.0478561	Yes	No
Brain-Hippocampus	162	WDR66	ENSG00000158023.9	12	0.000858575	0.0103029	12	0.0370289	Yes	No
Brain-Hippocampus	162	BCL7A	ENSG00000110987.8	12	0.00111037	0.0122141	11	0.0391505	Yes	No
Brain-Hippocampus	162	MLXIP	ENSG00000175727.13	12	0.00419743	0.0461717	11	0.0713693	No	No
Brain-Hippocampus	162	LRRC43	ENSG00000158113.12	12	0.00976824	0.0976824	10	0.116776	No	No
Brain-Hippocampus	162	B3GNT4	ENSG00000176383.8	12	0.000949837	0.00949837	10	0.0362694	Yes	No
Brain-Hippocampus	162	DIABLO	ENSG00000184047.16	12	0.00998234	0.0998234	10	0.118803	No	No
Brain-Hippocampus	162	VPS33A	ENSG00000139719.9	12	0.0169958	0.169958	10	0.182714	No	No
Brain-Hippocampus	162	CLIP1	ENSG00000130779.19	12	0.000433847	0.00433847	10	0.0293104	Yes	No
Brain-Hippocampus	162	ZCCHC8	ENSG00000033030.13	12	0.00336528	0.0336528	10	0.060344	No	No
Brain-Hippocampus	162	RSRC2	ENSG00000111011.17	12	0.0031687	0.031687	10	0.05836	No	No
Brain-Hippocampus	162	KNTC1	ENSG00000184445.11	12	0.000879167	0.00967084	11	0.03649	Yes	No
Brain-Hippocampus	162	RP11-324E6.10	ENSG00000274191.1	12	0.00504669	0.0555136	11	0.0794577	No	No
Brain-Hippocampus	162	HCAR2	ENSG00000182782.7	12	0.00544317	0.0598749	11	0.0833606	No	No
Brain-Hippocampus	162	HCAR1	ENSG00000196917.5	12	0.0032885	0.0361735	11	0.0627062	No	No
Brain-Hippocampus	162	DENR	ENSG00000139726.10	12	0.00446232	0.0490855	11	0.0739299	No	No
Brain-Hippocampus	162	CCDC62	ENSG00000130783.13	12	0.00853821	0.102459	12	0.121175	No	No
Brain-Hippocampus	162	HIP1R	ENSG00000130787.13	12	0.000869134	0.00956048	11	0.0363537	Yes	No
Brain-Hippocampus	162	VPS37B	ENSG00000139722.6	12	0.000380835	0.00418919	11	0.0290044	Yes	No
Brain-Hippocampus	162	ABCB9	ENSG00000150967.17	12	0.0167569	0.201082	12	0.212199	No	No
Brain-Hippocampus	162	OGFOD2	ENSG00000111325.16	12	0.0157024	0.172727	11	0.185273	No	No
Brain-Hippocampus	162	ARL6IP4	ENSG00000182196.13	12	0.00658034	0.0723837	11	0.0944117	No	No
Brain-Hippocampus	162	PITPNM2	ENSG00000090975.12	12	0.00476279	0.0571534	12	0.080941	No	No
Brain-Hippocampus	162	MPHOSPH9	ENSG00000051825.14	12	0.00352573	0.0423088	12	0.0678816	No	No
Brain-Hippocampus	162	C12orf65	ENSG00000130921.7	12	0.00508357	0.0610028	12	0.0842902	No	No
Brain-Hippocampus	162	CDK2AP1	ENSG00000111328.6	12	0.00897864	0.107744	12	0.125939	No	No
Brain-Hippocampus	162	SBNO1	ENSG00000139697.13	12	0.000580214	0.00696257	12	0.0331617	Yes	No
Brain-Hippocampus	162	RP13-942N8.1	ENSG00000256092.2	12	0.0143661	0.172393	12	0.184937	No	No
Brain-Hippocampus	162	KMT5A	ENSG00000183955.12	12	0.000725093	0.00870111	12	0.035193	Yes	No
Brain-Hippocampus	162	RILPL2	ENSG00000150977.10	12	0.00211117	0.025334	12	0.0521665	No	No
Brain-Hippocampus	162	SNRNP35	ENSG00000184209.14	12	0.00136022	0.0163226	12	0.0435203	Yes	No
Brain-Hippocampus	162	RILPL1	ENSG00000188026.12	12	0.00420131	0.0504157	12	0.0751347	No	No
Brain-Hippocampus	162	RP11-486O12.2	ENSG00000247373.3	12	0.00205064	0.0246077	12	0.0513978	No	No
Brain-Hippocampus	162	TMED2	ENSG00000086598.10	12	0.00850299	0.102036	12	0.120814	No	No
Brain-Hippocampus	162	DDX55	ENSG00000111364.15	12	0.00309786	0.0371743	12	0.0636382	No	No
Brain-Hippocampus	162	EIF2B1	ENSG00000111361.12	12	0.0121048	0.145258	12	0.16004	No	No
Brain-Hippocampus	162	GTF2H3	ENSG00000111358.13	12	0.0133857	0.174014	13	0.186444	No	No
Brain-Hippocampus	162	TCTN2	ENSG00000168778.11	12	0.0104962	0.13645	13	0.152148	No	No
Brain-Hippocampus	162	ATP6V0A2	ENSG00000185344.13	12	0.00351213	0.0456576	13	0.070923	No	No
Brain-Hippocampus	162	DNAH10	ENSG00000197653.15	12	0.000385646	0.00539904	14	0.031051	Yes	No
Brain-Hippocampus	162	CCDC92	ENSG00000119242.8	12	0.00616272	0.0862781	14	0.106484	No	No
Brain-Hippocampus	162	DNAH10OS	ENSG00000250091.2	12	0.00106525	0.0138482	13	0.0410035	Yes	No
Brain-Hippocampus	162	ZNF664	ENSG00000179195.15	12	0.000531041	0.00743457	14	0.0337806	Yes	No
Brain-Hippocampus	162	RP11-214K3.24	ENSG00000275389.1	12	0.00214249	0.0321374	15	0.0588522	No	No
Brain-Hippocampus	162	RFLNA	ENSG00000178882.14	12	0.000819088	0.0139245	17	0.0410604	Yes	No
Brain-Hippocampus	162	RP11-522N14.2	ENSG00000256596.1	12	0.00754066	0.11311	15	0.130778	No	No
Brain-Hippocampus	162	NCOR2	ENSG00000196498.13	12	0.000120742	0.00217336	18	0.024972	Yes	No
Brain-Hippocampus	162	RP11-83B20.1	ENSG00000214650.2	12	0.00162384	0.0259814	16	0.0527422	No	No
Brain-Hippocampus	162	SCARB1	ENSG00000073060.15	12	0.00278063	0.0472707	17	0.0722955	No	No
Brain-Hippocampus	162	UBC	ENSG00000150991.14	12	0.00317941	0.0508706	16	0.0755518	No	No
Brain-Hippocampus	162	DHX37	ENSG00000150990.7	12	0.00127854	0.0217352	17	0.0486902	Yes	No
Brain-Hippocampus	162	BRI3BP	ENSG00000184992.10	12	0.000565057	0.00960596	17	0.0364271	Yes	No
Brain-Hippocampus	162	AACS	ENSG00000081760.16	12	0.000878138	0.0166846	19	0.0438919	Yes	No
Brain-Hippocampus	162	TMEM132B	ENSG00000139364.10	12	0.00021605	0.00475311	22	0.0299905	Yes	No
Brain-Hippocampus	162	RP4-809F18.1	ENSG00000255595.2	12	0.00294268	0.0588537	20	0.0825089	No	No
Brain-Hippocampus	162	LINC00943	ENSG00000189238.5	12	0.000322726	0.00645453	20	0.0323982	Yes	No
Brain-Hippocampus	162	RP11-575F12.2	ENSG00000256001.1	12	0.00135757	0.0257938	19	0.0525557	No	No
Brain-Hippocampus	162	RP11-575F12.3	ENSG00000278266.1	12	0.000458929	0.00871966	19	0.035193	Yes	No
Brain-Hippocampus	162	FLJ37505	ENSG00000256597.2	12	0.00040187	0.00843926	21	0.03492	Yes	No
Brain-Hippocampus	162	LINC00507	ENSG00000256193.5	12	0.00108498	0.0227846	21	0.0497959	Yes	No
Brain-Hippocampus	162	TMEM132C	ENSG00000181234.9	12	0.00828602	0.215437	26	0.225744	No	No
Brain-Hippocampus	162	SLC15A4	ENSG00000139370.11	12	0.000802067	0.0176455	22	0.0448407	Yes	No
Brain-Hippocampus	162	GLT1D1	ENSG00000151948.11	12	9.07644e-05	0.00208758	23	0.0248618	Yes	No
Brain-Hippocampus	162	TMEM132D	ENSG00000151952.15	12	0.00183795	0.0569764	31	0.0807511	No	No
Brain-Hippocampus	162	RP11-474D1.3	ENSG00000214039.8	12	0.00172944	0.0380476	22	0.0643484	No	No
Brain-Hippocampus	162	FZD10	ENSG00000111432.4	12	0.000918038	0.0201968	22	0.0472946	Yes	No
Brain-Hippocampus	162	RIMBP2	ENSG00000060709.14	12	1.50027e-05	0.000360065	24	0.0199421	Yes	No
Brain-Hippocampus	162	RP11-662M24.2	ENSG00000256725.1	12	0.000275941	0.00634664	23	0.0323458	Yes	No
Brain-Hippocampus	162	STX2	ENSG00000111450.13	12	0.000441735	0.00971816	22	0.0365233	Yes	No
Brain-Hippocampus	162	RAN	ENSG00000132341.11	12	0.00229106	0.0504033	22	0.0751347	No	No
Brain-Hippocampus	162	ADGRD1	ENSG00000111452.12	12	0.000625155	0.0143786	23	0.0415417	Yes	No
Brain-Hippocampus	162	LINC01257	ENSG00000204603.6	12	6.77904e-05	0.0014236	21	0.023005	Yes	No
Brain-Hippocampus	162	RP11-495K9.6	ENSG00000249926.2	12	0.00238533	0.0500919	21	0.0748304	No	No
Brain-Hippocampus	162	SFSWAP	ENSG00000061936.9	12	0.000310156	0.00651327	21	0.0325237	Yes	No
Brain-Hippocampus	162	MMP17	ENSG00000198598.6	12	0.00181365	0.0362731	20	0.0628249	No	No
Brain-Hippocampus	162	RP11-417L19.2	ENSG00000256955.2	12	0.0026458	0.0529159	20	0.0772356	No	No
Brain-Hippocampus	162	ULK1	ENSG00000177169.9	12	0.00251633	0.0503267	20	0.0750745	No	No
Brain-Hippocampus	162	RP11-417L19.4	ENSG00000255992.1	12	0.0130734	0.261468	20	0.2696	No	No
Brain-Hippocampus	162	PUS1	ENSG00000177192.13	12	0.000305678	0.00611356	20	0.0321329	Yes	No
Brain-Hippocampus	162	EP400	ENSG00000183495.13	12	0.000947835	0.0199045	21	0.0470595	Yes	No
Brain-Hippocampus	162	EP400NL	ENSG00000185684.12	12	0.000595427	0.0119085	20	0.0387631	Yes	No
Brain-Hippocampus	162	DDX51	ENSG00000185163.9	12	0.000901236	0.0180247	20	0.0451856	Yes	No
Brain-Hippocampus	162	NOC4L	ENSG00000184967.6	12	0.000369658	0.00702351	19	0.0332497	Yes	No
Brain-Hippocampus	162	RP13-977J11.2	ENSG00000256576.2	12	0.000962335	0.0182844	19	0.0454294	Yes	No
Brain-Hippocampus	162	RP13-977J11.8	ENSG00000256312.1	12	0.000434887	0.00826285	19	0.0347221	Yes	No
Brain-Hippocampus	162	GALNT9	ENSG00000182870.12	12	0.00225432	0.0450863	20	0.0703853	No	No
Brain-Hippocampus	162	RP13-895J2.6	ENSG00000277011.1	12	0.00131679	0.025019	19	0.051832	No	No
Brain-Hippocampus	162	FBRSL1	ENSG00000112787.12	12	0.0142039	0.227263	16	0.236945	No	No
Brain-Hippocampus	162	RP13-554M15.8	ENSG00000277186.1	12	5.63625e-05	0.000845438	15	0.0218768	Yes	No
Brain-Hippocampus	162	LRCOL1	ENSG00000204583.9	12	0.0030252	0.045378	15	0.0706514	No	No
Brain-Hippocampus	162	P2RX2	ENSG00000187848.12	12	1.15192e-05	0.000172787	15	0.0172362	Yes	No
Brain-Hippocampus	162	POLE	ENSG00000177084.16	12	0.00247812	0.0346937	14	0.0612894	No	No
Brain-Hippocampus	162	PXMP2	ENSG00000176894.9	12	4.986e-05	0.00069804	14	0.0215827	Yes	No
Brain-Hippocampus	162	PGAM5	ENSG00000247077.6	12	0.00427563	0.0598588	14	0.0833509	No	No
Brain-Hippocampus	162	ANKLE2	ENSG00000176915.14	12	0.000505671	0.0070794	14	0.0333016	Yes	No
Brain-Hippocampus	162	GOLGA3	ENSG00000090615.14	12	0.00041775	0.00543076	13	0.0310847	Yes	No
Brain-Hippocampus	162	CHFR	ENSG00000072609.17	12	0.000426679	0.00554683	13	0.0312477	Yes	No
Brain-Hippocampus	162	RP11-46H11.3	ENSG00000250790.4	12	0.00122281	0.0146737	12	0.0417729	Yes	No
Brain-Hippocampus	162	ZNF605	ENSG00000196458.10	12	0.000174222	0.00209067	12	0.0248618	Yes	No
Brain-Hippocampus	162	ZNF26	ENSG00000198393.7	12	0.0019601	0.0235212	12	0.0504475	No	No
Brain-Hippocampus	162	RP11-386I8.6	ENSG00000246394.7	12	0.000150296	0.00180356	12	0.0241834	Yes	No
Brain-Hippocampus	162	ZNF84	ENSG00000198040.10	12	0.00571898	0.0686278	12	0.0911521	No	No
Brain-Hippocampus	162	ZNF140	ENSG00000196387.9	12	0.000625178	0.00750214	12	0.0339145	Yes	No
Brain-Hippocampus	162	ZNF891	ENSG00000214029.4	12	0.00486997	0.0584396	12	0.0821316	No	No
Brain-Hippocampus	162	ZNF10	ENSG00000256223.5	12	0.00817523	0.0981028	12	0.117209	No	No
Brain-Hippocampus	162	ZNF268	ENSG00000090612.20	12	0.0138408	0.152249	11	0.166438	No	No
Brain-Hippocampus	162	RP11-408E5.5	ENSG00000232243.1	13	0.00175875	0.02814	16	0.0549229	No	No
Brain-Hippocampus	162	LINC00421	ENSG00000236834.1	13	0.00122753	0.0196405	16	0.0468727	Yes	No
Brain-Hippocampus	162	TPTE2	ENSG00000132958.17	13	0.0011987	0.0215767	18	0.0485931	Yes	No
Brain-Hippocampus	162	MPHOSPH8	ENSG00000196199.13	13	0.00357599	0.0607919	17	0.084115	No	No
Brain-Hippocampus	162	PSPC1	ENSG00000121390.18	13	0.00187282	0.031838	17	0.0585073	No	No
Brain-Hippocampus	162	ZMYM5	ENSG00000132950.18	13	0.004356	0.074052	17	0.0958405	No	No
Brain-Hippocampus	162	RP11-61K9.3	ENSG00000275964.1	13	0.000353143	0.00565028	16	0.0313999	Yes	No
Brain-Hippocampus	162	ZMYM2	ENSG00000121741.16	13	0.000320817	0.00545389	17	0.0311018	Yes	No
Brain-Hippocampus	162	GJB2	ENSG00000165474.5	13	0.00712075	0.106811	15	0.1251	No	No
Brain-Hippocampus	162	GJB6	ENSG00000121742.16	13	0.00215228	0.0322843	15	0.0589986	No	No
Brain-Hippocampus	162	CRYL1	ENSG00000165475.13	13	0.00108864	0.0174183	16	0.0445882	Yes	No
Brain-Hippocampus	162	IFT88	ENSG00000032742.17	13	0.0111275	0.17804	16	0.190162	No	No
Brain-Hippocampus	162	IL17D	ENSG00000172458.4	13	0.000220405	0.00352648	16	0.0278243	Yes	No
Brain-Hippocampus	162	EEF1AKMT1	ENSG00000150456.10	13	0.00059567	0.00953072	16	0.0363317	Yes	No
Brain-Hippocampus	162	XPO4	ENSG00000132953.16	13	0.002325	0.0395251	17	0.0655647	No	No
Brain-Hippocampus	162	LATS2	ENSG00000150457.8	13	0.00207396	0.0373312	18	0.0637443	No	No
Brain-Hippocampus	162	SAP18	ENSG00000150459.12	13	0.00247476	0.0445457	18	0.0699751	No	No
Brain-Hippocampus	162	SKA3	ENSG00000165480.15	13	0.000323793	0.00582827	18	0.0317297	Yes	No
Brain-Hippocampus	162	MRPL57	ENSG00000173141.4	13	0.000806293	0.0145133	18	0.0417035	Yes	No
Brain-Hippocampus	162	LINC00539	ENSG00000224429.7	13	0.0138716	0.263561	19	0.271573	No	No
Brain-Hippocampus	162	ZDHHC20	ENSG00000180776.15	13	0.00258269	0.0464884	18	0.0716164	No	No
Brain-Hippocampus	162	MICU2	ENSG00000165487.13	13	0.00578507	0.104131	18	0.122674	No	No
Brain-Hippocampus	162	FGF9	ENSG00000102678.6	13	1.53354e-05	0.000276038	18	0.0190427	Yes	No
Brain-Hippocampus	162	LINC00540	ENSG00000276476.2	13	0.000276956	0.00609303	22	0.0320879	Yes	No
Brain-Hippocampus	162	LINC00621	ENSG00000262619.1	13	0.000969736	0.0203645	21	0.0475077	Yes	No
Brain-Hippocampus	162	SGCG	ENSG00000102683.7	13	0.000353577	0.00848585	24	0.0349437	Yes	No
Brain-Hippocampus	162	SACS	ENSG00000151835.14	13	0.00011952	0.00286848	24	0.0265082	Yes	No
Brain-Hippocampus	162	SACS-AS1	ENSG00000229558.2	13	0.000878334	0.02108	24	0.0481269	Yes	No
Brain-Hippocampus	162	LINC00327	ENSG00000232977.6	13	0.00076114	0.0190285	25	0.0462179	Yes	No
Brain-Hippocampus	162	TNFRSF19	ENSG00000127863.15	13	0.00193421	0.0502896	26	0.0750422	No	No
Brain-Hippocampus	162	MIPEP	ENSG00000027001.9	13	0.00239467	0.064656	27	0.087596	No	No
Brain-Hippocampus	162	C1QTNF9B	ENSG00000205863.10	13	8.28501e-05	0.00207125	25	0.0248618	Yes	No
Brain-Hippocampus	162	SPATA13	ENSG00000182957.15	13	8.2292e-05	0.00230418	28	0.025335	Yes	No
Brain-Hippocampus	162	SPATA13	ENSG00000228741.2	13	0.000853742	0.0213435	25	0.0483926	Yes	No
Brain-Hippocampus	162	C1QTNF9	ENSG00000240654.6	13	0.00165082	0.0379689	23	0.0642953	No	No
Brain-Hippocampus	162	PARP4	ENSG00000102699.5	13	0.000383796	0.00882731	23	0.0353756	Yes	No
Brain-Hippocampus	162	ATP12A	ENSG00000075673.11	13	0.000839521	0.0184695	22	0.0456425	Yes	No
Brain-Hippocampus	162	CENPJ	ENSG00000151849.14	13	0.000445321	0.00935174	21	0.0361884	Yes	No
Brain-Hippocampus	162	PABPC3	ENSG00000151846.8	13	0.012386	0.24772	20	0.256636	No	No
Brain-Hippocampus	162	AMER2	ENSG00000165566.12	13	0.00795778	0.159156	20	0.172697	No	No
Brain-Hippocampus	162	LINC00463	ENSG00000234056.1	13	3.87933e-05	0.000775865	20	0.0216788	Yes	No
Brain-Hippocampus	162	MTMR6	ENSG00000139505.11	13	0.000380964	0.00761929	20	0.034097	Yes	No
Brain-Hippocampus	162	RP11-271M24.2	ENSG00000260509.2	13	0.006153	0.12306	20	0.139726	No	No
Brain-Hippocampus	162	NUP58	ENSG00000139496.15	13	5.49656e-05	0.00109931	20	0.0228163	Yes	No
Brain-Hippocampus	162	ATP8A2	ENSG00000132932.16	13	0.0020812	0.0520299	25	0.0765215	No	No
Brain-Hippocampus	162	SHISA2	ENSG00000180730.4	13	0.000396682	0.0063469	16	0.0323458	Yes	No
Brain-Hippocampus	162	RNF6	ENSG00000127870.16	13	4.1258e-05	0.000660127	16	0.0213176	Yes	No
Brain-Hippocampus	162	CDK8	ENSG00000132964.11	13	6.28532e-05	0.00100565	16	0.0227084	Yes	No
Brain-Hippocampus	162	WASF3	ENSG00000132970.12	13	0.000296205	0.00503549	17	0.0303367	Yes	No
Brain-Hippocampus	162	GPR12	ENSG00000132975.7	13	0.00799206	0.135865	17	0.151664	No	No
Brain-Hippocampus	162	USP12	ENSG00000152484.13	13	0.00112568	0.0213878	19	0.0484325	Yes	No
Brain-Hippocampus	162	RP11-428O18.6	ENSG00000275294.4	13	4.6297e-05	0.000833345	18	0.0218768	Yes	No
Brain-Hippocampus	162	RPL21	ENSG00000122026.10	13	0.000961009	0.0163371	17	0.0435246	Yes	No
Brain-Hippocampus	162	RASL11A	ENSG00000122035.6	13	0.00030912	0.00525503	17	0.0307915	Yes	No
Brain-Hippocampus	162	GTF3A	ENSG00000122034.14	13	0.000125804	0.00213867	17	0.0248618	Yes	No
Brain-Hippocampus	162	MTIF3	ENSG00000122033.14	13	0.000292857	0.00497857	17	0.030144	Yes	No
Brain-Hippocampus	162	LNX2	ENSG00000139517.7	13	7.61896e-05	0.00129522	17	0.0229218	Yes	No
Brain-Hippocampus	162	POLR1D	ENSG00000186184.16	13	0.000118813	0.00201982	17	0.0246649	Yes	No
Brain-Hippocampus	162	GSX1	ENSG00000169840.4	13	0.00196217	0.0313947	16	0.0581048	No	No
Brain-Hippocampus	162	ATP5EP2	ENSG00000180389.6	13	0.00209423	0.0335076	16	0.0602547	No	No
Brain-Hippocampus	162	FLT3	ENSG00000122025.14	13	0.00980645	0.16671	17	0.179588	No	No
Brain-Hippocampus	162	PAN3	ENSG00000152520.13	13	5.45036e-05	0.000981065	18	0.0226762	Yes	No
Brain-Hippocampus	162	FLT1	ENSG00000102755.11	13	0.0188707	0.358544	19	0.363251	No	No
Brain-Hippocampus	162	POMP	ENSG00000132963.7	13	0.00789096	0.142037	18	0.157228	No	No
Brain-Hippocampus	162	SLC46A3	ENSG00000139508.14	13	0.00233786	0.0397436	17	0.0657662	No	No
Brain-Hippocampus	162	MTUS2	ENSG00000132938.19	13	0.000132599	0.00291717	22	0.0266119	Yes	No
Brain-Hippocampus	162	SLC7A1	ENSG00000139514.12	13	0.000262096	0.00445564	17	0.029398	Yes	No
Brain-Hippocampus	162	UBL3	ENSG00000122042.9	13	0.000346048	0.00588282	17	0.0318404	Yes	No
Brain-Hippocampus	162	KATNAL1	ENSG00000102781.13	13	0.00028248	0.00508463	18	0.0304793	Yes	No
Brain-Hippocampus	162	LINC00426	ENSG00000238121.5	13	0.00496841	0.0794945	16	0.100652	No	No
Brain-Hippocampus	162	UBE2L5P	ENSG00000236444.4	13	0.000382192	0.00611508	16	0.0321329	Yes	No
Brain-Hippocampus	162	HMGB1	ENSG00000189403.14	13	0.0010741	0.0182598	17	0.0454099	Yes	No
Brain-Hippocampus	162	USPL1	ENSG00000132952.11	13	0.00592916	0.0948665	16	0.1142	No	No
Brain-Hippocampus	162	ALOX5AP	ENSG00000132965.9	13	0.0016459	0.0263344	16	0.0530903	No	No
Brain-Hippocampus	162	LINC00398	ENSG00000237879.1	13	0.000289223	0.00462756	16	0.0297681	Yes	No
Brain-Hippocampus	162	MEDAG	ENSG00000102802.9	13	0.00214164	0.0342663	16	0.0609294	No	No
Brain-Hippocampus	162	TEX26	ENSG00000175664.9	13	0.0037411	0.0598576	16	0.0833509	No	No
Brain-Hippocampus	162	HSPH1	ENSG00000120694.19	13	0.000261451	0.00392177	15	0.0286304	Yes	No
Brain-Hippocampus	162	B3GLCT	ENSG00000187676.7	13	0.0024635	0.039416	16	0.0654792	No	No
Brain-Hippocampus	162	FRY	ENSG00000073910.19	13	0.000948719	0.0151795	16	0.0422899	Yes	No
Brain-Hippocampus	162	N4BP2L1	ENSG00000139597.17	13	0.000803754	0.0112526	14	0.0379978	Yes	No
Brain-Hippocampus	162	N4BP2L2	ENSG00000244754.8	13	0.00100066	0.0140093	14	0.041112	Yes	No
Brain-Hippocampus	162	PDS5B	ENSG00000083642.18	13	0.00439526	0.0615336	14	0.0847499	No	No
Brain-Hippocampus	162	RP11-380B4.3	ENSG00000277151.1	13	0.0324367	0.421678	13	0.425077	No	No
Brain-Hippocampus	162	KL	ENSG00000133116.7	13	0.00119795	0.0155734	13	0.0427567	Yes	No
Brain-Hippocampus	162	STARD13	ENSG00000133121.20	13	0.00186727	0.0261418	14	0.0528902	No	No
Brain-Hippocampus	162	RP11-141M1.3	ENSG00000230490.2	13	0.00625376	0.0875527	14	0.107632	No	No
Brain-Hippocampus	162	RP11-37L2.1	ENSG00000234535.1	13	0.003721	0.048373	13	0.0732534	No	No
Brain-Hippocampus	162	RFC3	ENSG00000133119.12	13	0.000941594	0.0131823	14	0.040195	Yes	No
Brain-Hippocampus	162	RP11-307O13.1	ENSG00000261728.1	13	0.000768323	0.00921987	12	0.0359825	Yes	No
Brain-Hippocampus	162	NBEA	ENSG00000172915.18	13	7.5873e-05	0.00144159	19	0.023005	Yes	No
Brain-Hippocampus	162	MAB21L1	ENSG00000180660.7	13	0.000689134	0.00964787	14	0.036484	Yes	No
Brain-Hippocampus	162	DCLK1	ENSG00000133083.14	13	0.0021471	0.0322065	15	0.0589039	No	No
Brain-Hippocampus	162	SOHLH2	ENSG00000120669.15	13	0.00273177	0.0409766	15	0.0668031	No	No
Brain-Hippocampus	162	CCDC169	ENSG00000242715.7	13	0.000521412	0.00834259	16	0.0347426	Yes	No
Brain-Hippocampus	162	SPG20	ENSG00000133104.12	13	0.000192931	0.00308689	16	0.0269476	Yes	No
Brain-Hippocampus	162	CCNA1	ENSG00000133101.9	13	1.35973e-05	0.000217556	16	0.018117	Yes	No
Brain-Hippocampus	162	SERTM1	ENSG00000180440.3	13	0.0011369	0.0193273	17	0.0465266	Yes	No
Brain-Hippocampus	162	RFXAP	ENSG00000133111.3	13	0.00126449	0.0214964	17	0.0485137	Yes	No
Brain-Hippocampus	162	SMAD9	ENSG00000120693.13	13	0.00175622	0.0298558	17	0.0565612	No	No
Brain-Hippocampus	162	ALG5	ENSG00000120697.8	13	0.0071095	0.120862	17	0.137713	No	No
Brain-Hippocampus	162	EXOSC8	ENSG00000120699.12	13	0.00273892	0.0465617	17	0.0716826	No	No
Brain-Hippocampus	162	SUPT20H	ENSG00000102710.19	13	0.00114679	0.0194954	17	0.0467014	Yes	No
Brain-Hippocampus	162	POSTN	ENSG00000133110.14	13	0.0011333	0.0169995	15	0.044211	Yes	No
Brain-Hippocampus	162	TRPC4	ENSG00000133107.14	13	0.00155039	0.0248063	16	0.051575	No	No
Brain-Hippocampus	162	LINC00571	ENSG00000223685.5	13	0.000441056	0.00749795	17	0.0339145	Yes	No
Brain-Hippocampus	162	UFM1	ENSG00000120686.11	13	0.00890505	0.142481	16	0.157584	No	No
Brain-Hippocampus	162	LINC00437	ENSG00000236354.1	13	0.00213122	0.0340996	16	0.0607921	No	No
Brain-Hippocampus	162	FREM2	ENSG00000150893.10	13	0.00511839	0.0870126	17	0.107142	No	No
Brain-Hippocampus	162	STOML3	ENSG00000133115.11	13	0.0022031	0.0330465	15	0.0597711	No	No
Brain-Hippocampus	162	PROSER1	ENSG00000120685.19	13	0.0341653	0.51248	15	0.514665	No	No
Brain-Hippocampus	162	NHLRC3	ENSG00000188811.13	13	0.00436671	0.0655006	15	0.0883377	No	No
Brain-Hippocampus	162	RP11-50D16.4	ENSG00000273507.4	13	0.00100029	0.0160046	16	0.0432309	Yes	No
Brain-Hippocampus	162	LHFP	ENSG00000183722.7	13	0.00554694	0.094298	17	0.113674	No	No
Brain-Hippocampus	162	COG6	ENSG00000133103.16	13	0.0064532	0.109704	17	0.127762	No	No
Brain-Hippocampus	162	LINC00598	ENSG00000215483.9	13	0.00383303	0.0651615	17	0.0880243	No	No
Brain-Hippocampus	162	FOXO1	ENSG00000150907.7	13	0.00137232	0.0205849	15	0.0476846	Yes	No
Brain-Hippocampus	162	MRPS31	ENSG00000102738.7	13	0.00499446	0.064928	13	0.0878136	No	No
Brain-Hippocampus	162	SLC25A15	ENSG00000102743.14	13	0.00453553	0.0589619	13	0.0825903	No	No
Brain-Hippocampus	162	ELF1	ENSG00000120690.15	13	0.000843596	0.0109667	13	0.0377364	Yes	No
Brain-Hippocampus	162	WBP4	ENSG00000120688.8	13	0.000256542	0.00333505	13	0.02745	Yes	No
Brain-Hippocampus	162	KBTBD6	ENSG00000165572.7	13	0.016312	0.212055	13	0.222561	No	No
Brain-Hippocampus	162	KBTBD7	ENSG00000120696.8	13	0.00197935	0.0257315	13	0.0524936	No	No
Brain-Hippocampus	162	MTRF1	ENSG00000120662.15	13	0.00123322	0.017265	14	0.04444	Yes	No
Brain-Hippocampus	162	NAA16	ENSG00000172766.18	13	0.000265087	0.00371122	14	0.0281351	Yes	No
Brain-Hippocampus	162	RGCC	ENSG00000102760.12	13	0.00761511	0.0989964	13	0.118016	No	No
Brain-Hippocampus	162	VWA8	ENSG00000102763.17	13	0.00468257	0.0796037	17	0.100728	No	No
Brain-Hippocampus	162	DGKH	ENSG00000102780.16	13	2.66578e-05	0.000426524	16	0.0202051	Yes	No
Brain-Hippocampus	162	AKAP11	ENSG00000023516.8	13	0.00426692	0.0682708	16	0.0908494	No	No
Brain-Hippocampus	162	FAM216B	ENSG00000179813.6	13	0.00929021	0.148643	16	0.163107	No	No
Brain-Hippocampus	162	EPSTI1	ENSG00000133106.14	13	0.0124432	0.211535	17	0.222066	No	No
Brain-Hippocampus	162	DNAJC15	ENSG00000120675.5	13	0.00310245	0.0527416	17	0.0770869	No	No
Brain-Hippocampus	162	ENOX1	ENSG00000120658.13	13	9.68213e-06	0.000174278	18	0.0172362	Yes	No
Brain-Hippocampus	162	ENOX1-AS1	ENSG00000233821.1	13	0.00989477	0.148422	15	0.162962	No	No
Brain-Hippocampus	162	CCDC122	ENSG00000151773.12	13	0.00400154	0.0560215	14	0.0798973	No	No
Brain-Hippocampus	162	LACC1	ENSG00000179630.10	13	0.00364153	0.0473398	13	0.0723767	No	No
Brain-Hippocampus	162	LINC00284	ENSG00000233725.7	13	0.00181436	0.0235867	13	0.0505103	No	No
Brain-Hippocampus	162	RP11-269C23.5	ENSG00000277831.1	13	2.18835e-06	2.40718e-05	11	0.0119493	Yes	No
Brain-Hippocampus	162	SERP2	ENSG00000151778.10	13	0.000440263	0.0048429	11	0.030144	Yes	No
Brain-Hippocampus	162	TSC22D1	ENSG00000102804.14	13	0.00127762	0.0153314	12	0.0424911	Yes	No
Brain-Hippocampus	162	NUFIP1	ENSG00000083635.7	13	0.00296541	0.0355849	12	0.0621689	No	No
Brain-Hippocampus	162	GPALPP1	ENSG00000133114.17	13	0.03034	0.36408	12	0.368736	No	No
Brain-Hippocampus	162	GTF2F2	ENSG00000188342.11	13	0.00165662	0.021536	13	0.0485497	Yes	No
Brain-Hippocampus	162	KCTD4	ENSG00000180332.6	13	6.73447e-05	0.000808137	12	0.0218768	Yes	No
Brain-Hippocampus	162	TPT1	ENSG00000133112.16	13	0.00625635	0.0750762	12	0.0967475	No	No
Brain-Hippocampus	162	SLC25A30	ENSG00000174032.16	13	0.0116417	0.1397	12	0.155133	No	No
Brain-Hippocampus	162	SLC25A30-AS1	ENSG00000251015.1	13	0.000784629	0.00941555	12	0.0361992	Yes	No
Brain-Hippocampus	162	COG3	ENSG00000136152.14	13	0.000297773	0.00387105	13	0.0285479	Yes	No
Brain-Hippocampus	162	ERICH6B	ENSG00000165837.11	13	0.000231937	0.00301518	13	0.0267668	Yes	No
Brain-Hippocampus	162	LINC01055	ENSG00000235366.2	13	0.00270384	0.0351499	13	0.0617644	No	No
Brain-Hippocampus	162	SIAH3	ENSG00000215475.4	13	0.000357281	0.00500194	14	0.0302044	Yes	No
Brain-Hippocampus	162	ZC3H13	ENSG00000123200.16	13	9.68984e-05	0.00145348	15	0.023005	Yes	No
Brain-Hippocampus	162	CPB2	ENSG00000080618.13	13	0.00479328	0.0718993	15	0.0940357	No	No
Brain-Hippocampus	162	LCP1	ENSG00000136167.13	13	0.00110334	0.0165501	15	0.0437685	Yes	No
Brain-Hippocampus	162	LRRC63	ENSG00000173988.12	13	1.66521e-05	0.000249781	15	0.0188426	Yes	No
Brain-Hippocampus	162	RUBCNL	ENSG00000102445.18	13	0.00949307	0.142396	15	0.157519	No	No
Brain-Hippocampus	162	LRCH1	ENSG00000136141.14	13	0.00050049	0.00850833	17	0.0349626	Yes	No
Brain-Hippocampus	162	ESD	ENSG00000139684.13	13	0.000548125	0.00877	16	0.0352706	Yes	No
Brain-Hippocampus	162	HTR2A	ENSG00000102468.10	13	0.00400667	0.0641068	16	0.0870339	No	No
Brain-Hippocampus	162	LINC00562	ENSG00000260388.2	13	3.03967e-05	0.000395157	13	0.0199689	Yes	No
Brain-Hippocampus	162	SUCLA2	ENSG00000136143.14	13	0.0026939	0.0350207	13	0.0616369	No	No
Brain-Hippocampus	162	NUDT15	ENSG00000136159.3	13	0.00665774	0.0798928	12	0.100988	No	No
Brain-Hippocampus	162	MED4	ENSG00000136146.14	13	0.00262045	0.0314455	12	0.058135	No	No
Brain-Hippocampus	162	ITM2B	ENSG00000136156.12	13	0.00140377	0.0168452	12	0.0440668	Yes	No
Brain-Hippocampus	162	LINC00441	ENSG00000231473.2	13	0.00240783	0.028894	12	0.0556428	No	No
Brain-Hippocampus	162	RB1	ENSG00000139687.13	13	0.00280884	0.0365149	13	0.0629951	No	No
Brain-Hippocampus	162	LPAR6	ENSG00000139679.15	13	0.000394837	0.00473805	12	0.0299524	Yes	No
Brain-Hippocampus	162	RCBTB2	ENSG00000136161.12	13	0.00584068	0.0700882	12	0.0924671	No	No
Brain-Hippocampus	162	CYSLTR2	ENSG00000152207.7	13	0.0157042	0.204155	13	0.215004	No	No
Brain-Hippocampus	162	FNDC3A	ENSG00000102531.16	13	0.0318508	0.41406	13	0.41763	No	No
Brain-Hippocampus	162	CDADC1	ENSG00000102543.14	13	0.00360651	0.0432781	12	0.0687943	No	No
Brain-Hippocampus	162	CAB39L	ENSG00000102547.18	13	0.0086953	0.104344	12	0.122876	No	No
Brain-Hippocampus	162	SETDB2	ENSG00000136169.16	13	0.0188825	0.245473	13	0.254497	No	No
Brain-Hippocampus	162	PHF11	ENSG00000136147.17	13	0.00222296	0.0288985	13	0.0556428	No	No
Brain-Hippocampus	162	RCBTB1	ENSG00000136144.11	13	0.000353157	0.00459104	13	0.0297123	Yes	No
Brain-Hippocampus	162	ARL11	ENSG00000152213.3	13	0.00582534	0.0757294	13	0.0972713	No	No
Brain-Hippocampus	162	EBPL	ENSG00000123179.13	13	0.000118221	0.00153687	13	0.0234429	Yes	No
Brain-Hippocampus	162	KPNA3	ENSG00000102753.9	13	0.000727717	0.010188	14	0.0369057	Yes	No
Brain-Hippocampus	162	SPRYD7	ENSG00000123178.14	13	0.00161312	0.0209706	13	0.0480268	Yes	No
Brain-Hippocampus	162	TRIM13	ENSG00000204977.9	13	0.000760433	0.00988563	13	0.0366522	Yes	No
Brain-Hippocampus	162	KCNRG	ENSG00000198553.8	13	0.0071252	0.0926276	13	0.112235	No	No
Brain-Hippocampus	162	DLEU1	ENSG00000176124.11	13	0.00923154	0.147705	16	0.162312	No	No
Brain-Hippocampus	162	DLEU7	ENSG00000186047.9	13	0.000333292	0.0039995	12	0.0286747	Yes	No
Brain-Hippocampus	162	RNASEH2B	ENSG00000136104.19	13	0.00092982	0.010228	11	0.0370062	Yes	No
Brain-Hippocampus	162	LINC00371	ENSG00000226792.7	13	0.000177527	0.00213032	12	0.0248618	Yes	No
Brain-Hippocampus	162	FAM124A	ENSG00000150510.16	13	0.00243984	0.0268383	11	0.0536056	No	No
Brain-Hippocampus	162	SERPINE3	ENSG00000253309.6	13	0.003641	0.040051	11	0.0659839	No	No
Brain-Hippocampus	162	INTS6	ENSG00000102786.14	13	0.00428708	0.0471578	11	0.0721837	No	No
Brain-Hippocampus	162	WDFY2	ENSG00000139668.8	13	0.00148207	0.0148207	10	0.0419508	Yes	No
Brain-Hippocampus	162	DHRS12	ENSG00000102796.10	13	0.000486199	0.00437579	9	0.0293204	Yes	No
Brain-Hippocampus	162	LINC00282	ENSG00000281106.2	13	0.000175514	0.00157962	9	0.0235211	Yes	No
Brain-Hippocampus	162	ATP7B	ENSG00000123191.14	13	0.000726468	0.00726468	10	0.0335552	Yes	No
Brain-Hippocampus	162	ALG11	ENSG00000253710.2	13	0.00014884	0.00133956	9	0.023005	Yes	No
Brain-Hippocampus	162	UTP14C	ENSG00000253797.2	13	0.00372974	0.0335677	9	0.060263	No	No
Brain-Hippocampus	162	NEK5	ENSG00000197168.11	13	0.000363437	0.00363437	10	0.0280601	Yes	No
Brain-Hippocampus	162	NEK3	ENSG00000136098.16	13	0.0323561	0.291205	9	0.297975	No	No
Brain-Hippocampus	162	THSD1	ENSG00000136114.15	13	0.010837	0.0975326	9	0.116674	No	No
Brain-Hippocampus	162	VPS36	ENSG00000136100.12	13	0.00311016	0.0279915	9	0.0547852	No	No
Brain-Hippocampus	162	RP11-245D16.4	ENSG00000278238.1	13	0.00348505	0.0313655	9	0.0580745	No	No
Brain-Hippocampus	162	CKAP2	ENSG00000136108.14	13	0.00291862	0.0262676	9	0.0530206	No	No
Brain-Hippocampus	162	HNRNPA1L2	ENSG00000139675.11	13	4.29171e-05	0.000429171	10	0.0202051	Yes	No
Brain-Hippocampus	162	RP11-93H24.3	ENSG00000273723.1	13	0.00106099	0.0106099	10	0.0373943	Yes	No
Brain-Hippocampus	162	SUGT1	ENSG00000165416.14	13	0.00176403	0.0176403	10	0.0448407	Yes	No
Brain-Hippocampus	162	CNMD	ENSG00000136110.12	13	0.00086173	0.0086173	10	0.0351002	Yes	No
Brain-Hippocampus	162	PCDH8	ENSG00000136099.13	13	0.00536316	0.0589947	11	0.0826236	No	No
Brain-Hippocampus	162	OLFM4	ENSG00000102837.6	13	0.00153316	0.0168648	11	0.0440926	Yes	No
Brain-Hippocampus	162	RP11-24H2.3	ENSG00000279325.1	13	0.00136755	0.0150431	11	0.0421385	Yes	No
Brain-Hippocampus	162	PCDH17	ENSG00000118946.11	13	0.0178354	0.23186	13	0.241432	No	No
Brain-Hippocampus	162	RP11-538C21.2	ENSG00000277448.1	13	0.00293593	0.041103	14	0.0669109	No	No
Brain-Hippocampus	162	DIAPH3	ENSG00000139734.17	13	0.000516282	0.00980935	19	0.0365739	Yes	No
Brain-Hippocampus	162	TDRD3	ENSG00000083544.13	13	0.00142659	0.0228254	16	0.0497959	Yes	No
Brain-Hippocampus	162	PCDH20	ENSG00000280165.1	13	0.000383439	0.0069019	18	0.0330508	Yes	No
Brain-Hippocampus	162	RP11-432J3.4	ENSG00000279797.1	13	0.00170632	0.0307138	18	0.0574604	No	No
Brain-Hippocampus	162	PCDH9	ENSG00000184226.14	13	0.00788699	0.141966	18	0.157172	No	No
Brain-Hippocampus	162	KLHL1	ENSG00000150361.11	13	0.000232191	0.00534039	23	0.0309463	Yes	No
Brain-Hippocampus	162	DACH1	ENSG00000276644.4	13	0.00114148	0.0205466	18	0.0476461	Yes	No
Brain-Hippocampus	162	MZT1	ENSG00000204899.5	13	0.000858213	0.0128732	15	0.0399171	Yes	No
Brain-Hippocampus	162	BORA	ENSG00000136122.15	13	0.00254755	0.0382133	15	0.0644734	No	No
Brain-Hippocampus	162	DIS3	ENSG00000083520.14	13	0.00368145	0.0552218	15	0.0792174	No	No
Brain-Hippocampus	162	PIBF1	ENSG00000083535.15	13	0.00590214	0.100336	17	0.119238	No	No
Brain-Hippocampus	162	KLF5	ENSG00000102554.13	13	0.000299197	0.00478715	16	0.0300902	Yes	No
Brain-Hippocampus	162	KLF12	ENSG00000118922.17	13	0.000282686	0.00480565	17	0.030144	Yes	No
Brain-Hippocampus	162	TBC1D4	ENSG00000136111.12	13	0.00215883	0.0367001	17	0.0631723	No	No
Brain-Hippocampus	162	COMMD6	ENSG00000188243.12	13	0.000411649	0.00658638	16	0.0325914	Yes	No
Brain-Hippocampus	162	UCHL3	ENSG00000118939.17	13	0.00177588	0.028414	16	0.0552439	No	No
Brain-Hippocampus	162	LMO7	ENSG00000136153.19	13	0.00718743	0.122186	17	0.138943	No	No
Brain-Hippocampus	162	LMO7DN	ENSG00000178734.5	13	0.000511612	0.00767418	15	0.034097	Yes	No
Brain-Hippocampus	162	KCTD12	ENSG00000178695.5	13	0.00077873	0.0101235	13	0.036828	Yes	No
Brain-Hippocampus	162	AC000403.4	ENSG00000278727.1	13	0.000928744	0.0120737	13	0.0389988	Yes	No
Brain-Hippocampus	162	CLN5	ENSG00000102805.14	13	0.00197536	0.0256796	13	0.0524526	No	No
Brain-Hippocampus	162	FBXL3	ENSG00000005812.10	13	0.00218882	0.0284546	13	0.0552635	No	No
Brain-Hippocampus	162	AC001226.7	ENSG00000274898.1	13	0.00286108	0.0371941	13	0.063648	No	No
Brain-Hippocampus	162	MYCBP2	ENSG00000005810.17	13	0.0176774	0.282838	16	0.290101	No	No
Brain-Hippocampus	162	SCEL	ENSG00000136155.16	13	0.010482	0.136266	13	0.15199	No	No
Brain-Hippocampus	162	SLAIN1	ENSG00000139737.21	13	0.000164744	0.00214167	13	0.0248618	Yes	No
Brain-Hippocampus	162	EDNRB	ENSG00000136160.14	13	0.0194377	0.233253	12	0.242758	No	No
Brain-Hippocampus	162	POU4F1	ENSG00000152192.7	13	0.0106587	0.149221	14	0.163681	No	No
Brain-Hippocampus	162	RNF219	ENSG00000152193.7	13	0.00844835	0.118277	14	0.135432	No	No
Brain-Hippocampus	162	RBM26	ENSG00000139746.15	13	0.00090681	0.0108817	12	0.0376291	Yes	No
Brain-Hippocampus	162	NDFIP2	ENSG00000102471.13	13	0.0011765	0.014118	12	0.0412595	Yes	No
Brain-Hippocampus	162	LINC01080	ENSG00000281721.1	13	0.0109902	0.153862	14	0.167878	No	No
Brain-Hippocampus	162	SPRY2	ENSG00000136158.11	13	0.00955199	0.124176	13	0.140767	No	No
Brain-Hippocampus	162	LINC00377	ENSG00000229246.1	13	0.00270211	0.0432337	16	0.0687719	No	No
Brain-Hippocampus	162	SLITRK1	ENSG00000178235.7	13	0.000238417	0.00381466	16	0.0283363	Yes	No
Brain-Hippocampus	162	MIR4500HG	ENSG00000228824.6	13	0.000989859	0.0178175	18	0.044922	Yes	No
Brain-Hippocampus	162	RP11-29P20.1	ENSG00000272515.1	13	0.0001035	0.0015525	15	0.0234633	Yes	No
Brain-Hippocampus	162	SLITRK5	ENSG00000165300.7	13	8.72578e-05	0.00130887	15	0.0229767	Yes	No
Brain-Hippocampus	162	GPC5	ENSG00000179399.14	13	0.00121103	0.0302757	25	0.0570113	No	No
Brain-Hippocampus	162	GPC6	ENSG00000183098.10	13	0.000195651	0.00528259	27	0.0308219	Yes	No
Brain-Hippocampus	162	DCT	ENSG00000080166.15	13	0.000542562	0.00976611	18	0.0365652	Yes	No
Brain-Hippocampus	162	TGDS	ENSG00000088451.10	13	0.00192446	0.0346404	18	0.0612342	No	No
Brain-Hippocampus	162	GPR180	ENSG00000152749.7	13	0.00046696	0.00840529	18	0.0348312	Yes	No
Brain-Hippocampus	162	LINC00391	ENSG00000238230.1	13	0.0040458	0.0687786	17	0.0912787	No	No
Brain-Hippocampus	162	SOX21	ENSG00000125285.5	13	0.000523258	0.00889539	17	0.0354525	Yes	No
Brain-Hippocampus	162	SOX21-AS1	ENSG00000227640.2	13	0.00579727	0.0985535	17	0.117623	No	No
Brain-Hippocampus	162	ABCC4	ENSG00000125257.13	13	0.00991787	0.178522	18	0.190609	No	No
Brain-Hippocampus	162	CLDN10	ENSG00000134873.9	13	0.00458234	0.0778997	17	0.0992227	No	No
Brain-Hippocampus	162	DZIP1	ENSG00000134874.17	13	0.000692108	0.0110737	16	0.0378494	Yes	No
Brain-Hippocampus	162	DNAJC3-AS1	ENSG00000247400.3	13	0.0096464	0.154342	16	0.168311	No	No
Brain-Hippocampus	162	DNAJC3	ENSG00000102580.14	13	0.00645766	0.103323	16	0.12199	No	No
Brain-Hippocampus	162	UGGT2	ENSG00000102595.19	13	0.00851647	0.136264	16	0.15199	No	No
Brain-Hippocampus	162	HS6ST3	ENSG00000185352.8	13	0.000225445	0.00405801	18	0.0287694	Yes	No
Brain-Hippocampus	162	OXGR1	ENSG00000165621.8	13	0.0104225	0.114647	11	0.132144	No	No
Brain-Hippocampus	162	MBNL2	ENSG00000139793.18	13	6.95584e-05	0.000904259	13	0.0224818	Yes	No
Brain-Hippocampus	162	RAP2A	ENSG00000125249.6	13	0.00185308	0.022237	12	0.0491823	Yes	No
Brain-Hippocampus	162	IPO5	ENSG00000065150.18	13	9.77563e-05	0.00146634	15	0.0230567	Yes	No
Brain-Hippocampus	162	FARP1	ENSG00000152767.16	13	0.00147979	0.0266362	18	0.0533667	No	No
Brain-Hippocampus	162	STK24	ENSG00000102572.14	13	0.0092512	0.15727	17	0.170959	No	No
Brain-Hippocampus	162	DOCK9	ENSG00000088387.18	13	0.00764016	0.145163	19	0.159955	No	No
Brain-Hippocampus	162	UBAC2-AS1	ENSG00000228889.6	13	0.0040138	0.0682345	17	0.0908425	No	No
Brain-Hippocampus	162	UBAC2	ENSG00000134882.15	13	0.00145775	0.0262395	18	0.0529909	No	No
Brain-Hippocampus	162	GPR18	ENSG00000125245.12	13	4.90629e-05	0.00083407	17	0.0218768	Yes	No
Brain-Hippocampus	162	GPR183	ENSG00000169508.6	13	0.00067113	0.0114092	17	0.0382289	Yes	No
Brain-Hippocampus	162	TM9SF2	ENSG00000125304.8	13	0.000268902	0.00430244	16	0.0292102	Yes	No
Brain-Hippocampus	162	CLYBL	ENSG00000125246.15	13	0.0143759	0.258766	18	0.267042	No	No
Brain-Hippocampus	162	ZIC5	ENSG00000139800.8	13	0.000717756	0.0107663	15	0.0375311	Yes	No
Brain-Hippocampus	162	ZIC2	ENSG00000043355.11	13	0.000825807	0.0123871	15	0.039393	Yes	No
Brain-Hippocampus	162	RP11-12G12.7	ENSG00000274605.1	13	0.000483873	0.00725809	15	0.0335453	Yes	No
Brain-Hippocampus	162	PCCA	ENSG00000175198.15	13	0.000567756	0.0113551	20	0.0381322	Yes	No
Brain-Hippocampus	162	GGACT	ENSG00000134864.10	13	0.000223781	0.00380428	17	0.0283363	Yes	No
Brain-Hippocampus	162	TMTC4	ENSG00000125247.15	13	0.000820435	0.0139474	17	0.0410721	Yes	No
Brain-Hippocampus	162	NALCN	ENSG00000102452.15	13	2.35507e-05	0.000447463	19	0.0202051	Yes	No
Brain-Hippocampus	162	ITGBL1	ENSG00000198542.13	13	0.00788984	0.149907	19	0.164294	No	No
Brain-Hippocampus	162	FGF14	ENSG00000102466.15	13	0.00409476	0.0900848	22	0.109881	No	No
Brain-Hippocampus	162	FGF14-AS2	ENSG00000272143.1	13	0.00576195	0.0921912	16	0.111833	No	No
Brain-Hippocampus	162	RP11-29B2.6	ENSG00000276957.1	13	0.00110107	0.0165161	15	0.0437025	Yes	No
Brain-Hippocampus	162	TPP2	ENSG00000134900.11	13	0.000106781	0.0017085	16	0.024017	Yes	No
Brain-Hippocampus	162	TEX30	ENSG00000151287.16	13	4.96359e-05	0.000744538	15	0.0216788	Yes	No
Brain-Hippocampus	162	KDELC1	ENSG00000134901.12	13	0.000266638	0.00399956	15	0.0286747	Yes	No
Brain-Hippocampus	162	BIVM	ENSG00000134897.13	13	0.00190116	0.0285173	15	0.0552955	No	No
Brain-Hippocampus	162	ERCC5	ENSG00000134899.18	13	0.00620194	0.0930291	15	0.112586	No	No
Brain-Hippocampus	162	RP11-255P5.2	ENSG00000272542.1	13	0.00251614	0.037742	15	0.0641024	No	No
Brain-Hippocampus	162	RP11-255P5.3	ENSG00000278445.1	13	0.00195809	0.0293713	15	0.0560707	No	No
Brain-Hippocampus	162	LINC00460	ENSG00000233532.5	13	0.0195998	0.333197	17	0.338442	No	No
Brain-Hippocampus	162	EFNB2	ENSG00000125266.6	13	0.00166188	0.0282519	17	0.0550378	No	No
Brain-Hippocampus	162	ARGLU1	ENSG00000134884.13	13	0.00036016	0.00612272	17	0.0321411	Yes	No
Brain-Hippocampus	162	LINC00443	ENSG00000230156.2	13	0.00105124	0.0178711	17	0.0449791	Yes	No
Brain-Hippocampus	162	RP11-282A11.4	ENSG00000277863.1	13	0.000231875	0.00371	16	0.0281351	Yes	No
Brain-Hippocampus	162	FAM155A	ENSG00000204442.3	13	0.000248155	0.0054594	22	0.0311018	Yes	No
Brain-Hippocampus	162	RP11-346C4.3	ENSG00000274718.1	13	4.57467e-05	0.000823441	18	0.0218768	Yes	No
Brain-Hippocampus	162	LIG4	ENSG00000174405.13	13	0.00264504	0.0476107	18	0.0725524	No	No
Brain-Hippocampus	162	ABHD13	ENSG00000139826.5	13	0.000850135	0.0161526	19	0.0433318	Yes	No
Brain-Hippocampus	162	TNFSF13B	ENSG00000102524.11	13	0.00346198	0.0657775	19	0.0885857	No	No
Brain-Hippocampus	162	MYO16	ENSG00000041515.15	13	0.000297213	0.00683589	23	0.0329949	Yes	No
Brain-Hippocampus	162	IRS2	ENSG00000185950.8	13	0.00178163	0.0374143	21	0.0638081	No	No
Brain-Hippocampus	162	RP11-40E6.2	ENSG00000275248.1	13	6.101e-05	0.0012202	20	0.0229218	Yes	No
Brain-Hippocampus	162	RP11-403A3.1	ENSG00000274331.1	13	0.00390508	0.0781017	20	0.099438	No	No
Brain-Hippocampus	162	RP11-403A3.3	ENSG00000275830.1	13	0.000116019	0.0024364	21	0.0255483	Yes	No
Brain-Hippocampus	162	RP11-403A3.2	ENSG00000276269.1	13	0.000949129	0.0189826	20	0.0461682	Yes	No
Brain-Hippocampus	162	COL4A1	ENSG00000187498.14	13	0.000252401	0.00555282	22	0.0312717	Yes	No
Brain-Hippocampus	162	COL4A2	ENSG00000134871.17	13	4.96213e-05	0.00114129	23	0.0228687	Yes	No
Brain-Hippocampus	162	RAB20	ENSG00000139832.4	13	0.00197963	0.0415722	21	0.0672798	No	No
Brain-Hippocampus	162	NAXD	ENSG00000213995.11	13	0.00218523	0.0480751	22	0.0729534	No	No
Brain-Hippocampus	162	CARS2	ENSG00000134905.16	13	0.000745913	0.0164101	22	0.0435951	Yes	No
Brain-Hippocampus	162	ING1	ENSG00000153487.12	13	0.00104802	0.0220084	21	0.0489814	Yes	No
Brain-Hippocampus	162	LINC00567	ENSG00000259831.1	13	0.0026888	0.0537759	20	0.0780575	No	No
Brain-Hippocampus	162	LINC00346	ENSG00000255874.2	13	0.000511844	0.0102369	20	0.0370123	Yes	No
Brain-Hippocampus	162	ANKRD10	ENSG00000088448.14	13	0.00192182	0.0403583	21	0.0662795	No	No
Brain-Hippocampus	162	RP11-365P13.5	ENSG00000277767.1	13	6.87024e-05	0.00137405	20	0.023005	Yes	No
Brain-Hippocampus	162	ARHGEF7	ENSG00000102606.17	13	0.00325847	0.0716864	22	0.0938533	No	No
Brain-Hippocampus	162	TEX29	ENSG00000153495.10	13	2.2444e-07	4.26437e-06	19	0.00540621	Yes	Yes
Brain-Hippocampus	162	SOX1	ENSG00000182968.4	13	0.0011439	0.0194462	17	0.0466267	Yes	No
Brain-Hippocampus	162	RP11-450H6.3	ENSG00000260385.1	13	0.00499365	0.0848921	17	0.105296	No	No
Brain-Hippocampus	162	LINC00404	ENSG00000229520.1	13	0.00216626	0.0368263	17	0.0632844	No	No
Brain-Hippocampus	162	LINC00403	ENSG00000224243.1	13	0.0008073	0.0137241	17	0.0408256	Yes	No
Brain-Hippocampus	162	TUBGCP3	ENSG00000126216.13	13	0.00156783	0.028221	18	0.0549983	No	No
Brain-Hippocampus	162	RP11-88E10.4	ENSG00000277159.1	13	0.00493398	0.0789437	16	0.100158	No	No
Brain-Hippocampus	162	RP11-88E10.5	ENSG00000274922.1	13	0.00353271	0.0565234	16	0.0803539	No	No
Brain-Hippocampus	162	ATP11A	ENSG00000068650.18	13	0.000736948	0.0125281	17	0.0395555	Yes	No
Brain-Hippocampus	162	MCF2L	ENSG00000126217.20	13	0.00161119	0.0306127	19	0.0573718	No	No
Brain-Hippocampus	162	RP11-120K24.3	ENSG00000267868.1	13	0.00514261	0.0874244	17	0.107515	No	No
Brain-Hippocampus	162	F7	ENSG00000057593.13	13	0.00133498	0.0240296	18	0.0508721	No	No
Brain-Hippocampus	162	F10	ENSG00000126218.11	13	0.00596321	0.107338	18	0.12557	No	No
Brain-Hippocampus	162	PROZ	ENSG00000126231.13	13	0.0037329	0.0671922	18	0.0899368	No	No
Brain-Hippocampus	162	PCID2	ENSG00000126226.21	13	0.00111769	0.0201185	18	0.0472355	Yes	No
Brain-Hippocampus	162	CUL4A	ENSG00000139842.14	13	0.000934601	0.0168228	18	0.0440337	Yes	No
Brain-Hippocampus	162	LAMP1	ENSG00000185896.10	13	7.54363e-05	0.00128242	17	0.0229218	Yes	No
Brain-Hippocampus	162	GRTP1	ENSG00000139835.13	13	0.00250829	0.0426409	17	0.0681855	No	No
Brain-Hippocampus	162	ADPRHL1	ENSG00000153531.13	13	0.00115833	0.0185333	16	0.0456944	Yes	No
Brain-Hippocampus	162	DCUN1D2	ENSG00000150401.14	13	0.000773129	0.0115969	15	0.0383994	Yes	No
Brain-Hippocampus	162	TMCO3	ENSG00000150403.17	13	2.18975e-05	0.000328462	15	0.0197356	Yes	No
Brain-Hippocampus	162	TFDP1	ENSG00000198176.12	13	0.0006727	0.0094178	14	0.0361992	Yes	No
Brain-Hippocampus	162	ATP4B	ENSG00000186009.4	13	0.00475744	0.0666041	14	0.0893938	No	No
Brain-Hippocampus	162	GRK1	ENSG00000185974.6	13	0.000509602	0.00713442	14	0.0333256	Yes	No
Brain-Hippocampus	162	TMEM255B	ENSG00000184497.12	13	0.00296696	0.0385705	13	0.0647472	No	No
Brain-Hippocampus	162	GAS6	ENSG00000183087.14	13	0.00261991	0.031439	12	0.058135	No	No
Brain-Hippocampus	162	GAS6-AS2	ENSG00000272695.1	13	0.00382189	0.0458627	12	0.0711015	No	No
Brain-Hippocampus	162	LINC00452	ENSG00000229373.8	13	0.00131678	0.0158014	12	0.0430484	Yes	No
Brain-Hippocampus	162	LINC00565	ENSG00000260910.1	13	0.00326831	0.0392197	12	0.0653446	No	No
Brain-Hippocampus	162	ABC13-47488600E17.1	ENSG00000283199.1	13	0.00116596	0.0128255	11	0.0398796	Yes	No
Brain-Hippocampus	162	RASA3	ENSG00000185989.10	13	0.00230952	0.0254048	11	0.052244	No	No
Brain-Hippocampus	162	RP11-569D9.5	ENSG00000283361.1	13	0.00262109	0.0235898	9	0.050511	No	No
Brain-Hippocampus	162	CDC16	ENSG00000130177.14	13	0.00189885	0.0170896	9	0.0443088	Yes	No
Brain-Hippocampus	162	UPF3A	ENSG00000169062.14	13	0.00400346	0.0360311	9	0.0626141	No	No
Brain-Hippocampus	162	CHAMP1	ENSG00000198824.5	13	0.00241641	0.0217477	9	0.0486953	Yes	No
Brain-Hippocampus	162	TTC5	ENSG00000136319.11	14	0.00372976	0.0596762	16	0.0831988	No	No
Brain-Hippocampus	162	CTD-2292M16.8	ENSG00000258768.2	14	0.000437815	0.00656723	15	0.0325828	Yes	No
Brain-Hippocampus	162	CCNB1IP1	ENSG00000100814.17	14	0.00109996	0.0175993	16	0.0447735	Yes	No
Brain-Hippocampus	162	PARP2	ENSG00000129484.13	14	0.00496405	0.0794249	16	0.100586	No	No
Brain-Hippocampus	162	TEP1	ENSG00000129566.12	14	0.000227053	0.00363285	16	0.0280601	Yes	No
Brain-Hippocampus	162	KLHL33	ENSG00000185271.7	14	0.000156123	0.00249796	16	0.0256505	Yes	No
Brain-Hippocampus	162	OSGEP	ENSG00000092094.10	14	0.000608398	0.00973437	16	0.0365388	Yes	No
Brain-Hippocampus	162	APEX1	ENSG00000100823.11	14	0.0006768	0.0108288	16	0.0375909	Yes	No
Brain-Hippocampus	162	TMEM55B	ENSG00000165782.10	14	0.000586009	0.00937614	16	0.0361884	Yes	No
Brain-Hippocampus	162	PNP	ENSG00000198805.11	14	0.00255639	0.0409022	16	0.0667394	No	No
Brain-Hippocampus	162	RNASE4	ENSG00000258818.3	14	0.000122924	0.00233556	19	0.0254808	Yes	No
Brain-Hippocampus	162	ANG	ENSG00000214274.9	14	0.00129207	0.0245494	19	0.0513491	No	No
Brain-Hippocampus	162	RNASE6	ENSG00000169413.2	14	0.000309986	0.00588974	19	0.0318534	Yes	No
Brain-Hippocampus	162	RNASE1	ENSG00000129538.13	14	1.34205e-05	0.000254989	19	0.0189557	Yes	No
Brain-Hippocampus	162	RNASE3	ENSG00000169397.3	14	0.00167885	0.033577	20	0.0602725	No	No
Brain-Hippocampus	162	RP11-84C10.2	ENSG00000136315.4	14	0.000292522	0.00585044	20	0.0317723	Yes	No
Brain-Hippocampus	162	RNASE2	ENSG00000169385.2	14	0.00472346	0.0991927	21	0.118168	No	No
Brain-Hippocampus	162	METTL17	ENSG00000165792.17	14	0.000829201	0.016584	20	0.0437942	Yes	No
Brain-Hippocampus	162	SLC39A2	ENSG00000165794.9	14	0.00288428	0.0576857	20	0.0814408	No	No
Brain-Hippocampus	162	NDRG2	ENSG00000165795.23	14	0.000295067	0.00619641	21	0.0322614	Yes	No
Brain-Hippocampus	162	AL161668.5	ENSG00000258604.1	14	0.00692125	0.138425	20	0.153972	No	No
Brain-Hippocampus	162	TPPP2	ENSG00000179636.14	14	0.00104473	0.0208945	20	0.0479622	Yes	No
Brain-Hippocampus	162	ARHGEF40	ENSG00000165801.9	14	0.000972276	0.0194455	20	0.0466267	Yes	No
Brain-Hippocampus	162	ZNF219	ENSG00000165804.15	14	4.83117e-05	0.000966235	20	0.0226379	Yes	No
Brain-Hippocampus	162	TMEM253	ENSG00000232070.8	14	0.00109717	0.0219433	20	0.0489134	Yes	No
Brain-Hippocampus	162	HNRNPC	ENSG00000092199.17	14	0.000299709	0.00629389	21	0.0323458	Yes	No
Brain-Hippocampus	162	RPGRIP1	ENSG00000092200.12	14	0.000341391	0.00716921	21	0.0333814	Yes	No
Brain-Hippocampus	162	SUPT16H	ENSG00000092201.9	14	0.000827131	0.0173698	21	0.0445458	Yes	No
Brain-Hippocampus	162	CHD8	ENSG00000100888.12	14	0.00159467	0.033488	21	0.0602392	No	No
Brain-Hippocampus	162	RAB2B	ENSG00000129472.13	14	0.00154183	0.0323785	21	0.0590748	No	No
Brain-Hippocampus	162	TOX4	ENSG00000092203.13	14	0.000204242	0.00428908	21	0.0291741	Yes	No
Brain-Hippocampus	162	METTL3	ENSG00000165819.11	14	0.000220706	0.00463484	21	0.0297937	Yes	No
Brain-Hippocampus	162	SALL2	ENSG00000165821.11	14	0.00364424	0.0765291	21	0.0979931	No	No
Brain-Hippocampus	162	TRDC	ENSG00000211829.9	14	6.46767e-05	0.00129353	20	0.0229218	Yes	No
Brain-Hippocampus	162	TRAC	ENSG00000277734.7	14	0.000250166	0.00500333	20	0.0302044	Yes	No
Brain-Hippocampus	162	DAD1	ENSG00000129562.10	14	0.00242384	0.0484768	20	0.0733481	No	No
Brain-Hippocampus	162	ABHD4	ENSG00000100439.10	14	0.00151219	0.0287315	19	0.0555276	No	No
Brain-Hippocampus	162	OXA1L	ENSG00000155463.12	14	0.00350372	0.0665706	19	0.089362	No	No
Brain-Hippocampus	162	SLC7A7	ENSG00000155465.18	14	0.00077145	0.015429	20	0.0425858	Yes	No
Brain-Hippocampus	162	MRPL52	ENSG00000172590.18	14	0.00211852	0.0402519	19	0.0661923	No	No
Brain-Hippocampus	162	MMP14	ENSG00000157227.12	14	0.0014561	0.0276659	19	0.0544785	No	No
Brain-Hippocampus	162	LRP10	ENSG00000197324.8	14	0.000523472	0.00994596	19	0.0366983	Yes	No
Brain-Hippocampus	162	REM2	ENSG00000139890.9	14	2.30632e-05	0.000438201	19	0.0202051	Yes	No
Brain-Hippocampus	162	RBM23	ENSG00000100461.17	14	0.000357891	0.00679993	19	0.032907	Yes	No
Brain-Hippocampus	162	PRMT5	ENSG00000100462.15	14	0.00207308	0.0393885	19	0.0654591	No	No
Brain-Hippocampus	162	HAUS4	ENSG00000092036.18	14	0.000193991	0.00349183	18	0.027796	Yes	No
Brain-Hippocampus	162	AJUBA	ENSG00000129474.15	14	0.000698788	0.0125782	18	0.0395963	Yes	No
Brain-Hippocampus	162	C14orf93	ENSG00000100802.14	14	0.000925321	0.0166558	18	0.0438496	Yes	No
Brain-Hippocampus	162	PSMB5	ENSG00000100804.18	14	0.00104483	0.0188069	18	0.0459753	Yes	No
Brain-Hippocampus	162	CDH24	ENSG00000139880.19	14	0.000103144	0.00185659	18	0.0242468	Yes	No
Brain-Hippocampus	162	ACIN1	ENSG00000100813.14	14	0.000198257	0.00356863	18	0.0279178	Yes	No
Brain-Hippocampus	162	C14orf119	ENSG00000179933.5	14	0.000865996	0.0147219	17	0.041849	Yes	No
Brain-Hippocampus	162	RP11-244E17.1	ENSG00000283654.1	14	0.00302721	0.0514626	17	0.0760758	No	No
Brain-Hippocampus	162	CEBPE	ENSG00000092067.5	14	0.00321286	0.0546185	17	0.0786948	No	No
Brain-Hippocampus	162	SLC7A8	ENSG00000092068.19	14	0.000838856	0.0142606	17	0.0413695	Yes	No
Brain-Hippocampus	162	HOMEZ	ENSG00000215271.7	14	0.000860783	0.0129117	15	0.0399221	Yes	No
Brain-Hippocampus	162	PPP1R3E	ENSG00000235194.8	14	0.000807236	0.0121085	15	0.0390403	Yes	No
Brain-Hippocampus	162	BCL2L2	ENSG00000129473.9	14	0.000647202	0.00970802	15	0.0365233	Yes	No
Brain-Hippocampus	162	BCL2L2-PABPN1	ENSG00000258643.5	14	0.00427625	0.0598674	14	0.0833566	No	No
Brain-Hippocampus	162	PABPN1	ENSG00000100836.10	14	0.00181855	0.0272782	15	0.0540556	No	No
Brain-Hippocampus	162	SLC22A17	ENSG00000092096.16	14	1.36984e-05	0.000205477	15	0.0177431	Yes	No
Brain-Hippocampus	162	EFS	ENSG00000100842.12	14	0.000274441	0.00411662	15	0.0288227	Yes	No
Brain-Hippocampus	162	IL25	ENSG00000166090.8	14	0.00144636	0.0216955	15	0.0486854	Yes	No
Brain-Hippocampus	162	CMTM5	ENSG00000166091.19	14	0.000489772	0.00734658	15	0.0337008	Yes	No
Brain-Hippocampus	162	MYH6	ENSG00000197616.11	14	0.00248819	0.0373229	15	0.0637424	No	No
Brain-Hippocampus	162	MYH7	ENSG00000092054.12	14	0.000565994	0.00792391	14	0.0342435	Yes	No
Brain-Hippocampus	162	NGDN	ENSG00000129460.15	14	0.000233024	0.00349536	15	0.027796	Yes	No
Brain-Hippocampus	162	ZFHX2	ENSG00000136367.13	14	0.00261034	0.039155	15	0.0652728	No	No
Brain-Hippocampus	162	THTPA	ENSG00000259431.5	14	0.000326289	0.00489434	15	0.030144	Yes	No
Brain-Hippocampus	162	AP1G2	ENSG00000213983.11	14	0.000253075	0.00379613	15	0.0283363	Yes	No
Brain-Hippocampus	162	JPH4	ENSG00000092051.16	14	0.00179249	0.0268874	15	0.0536682	No	No
Brain-Hippocampus	162	RP11-66N24.6	ENSG00000274002.1	14	0.0146426	0.219639	15	0.229881	No	No
Brain-Hippocampus	162	DHRS2	ENSG00000100867.14	14	0.0028705	0.0430574	15	0.0685758	No	No
Brain-Hippocampus	162	DHRS4	ENSG00000157326.18	14	0.00346325	0.0484854	14	0.0733552	No	No
Brain-Hippocampus	162	DHRS4L2	ENSG00000187630.15	14	0.000119891	0.00179837	15	0.0241834	Yes	No
Brain-Hippocampus	162	CARMIL3	ENSG00000186648.14	14	0.00326029	0.0489043	15	0.0737735	No	No
Brain-Hippocampus	162	CPNE6	ENSG00000100884.9	14	0.000724111	0.0108617	15	0.0376224	Yes	No
Brain-Hippocampus	162	NRL	ENSG00000129535.12	14	0.00692643	0.103896	15	0.122451	No	No
Brain-Hippocampus	162	PCK2	ENSG00000100889.11	14	0.00159193	0.023879	15	0.0507565	No	No
Brain-Hippocampus	162	DCAF11	ENSG00000100897.17	14	0.00212467	0.0318701	15	0.0585485	No	No
Brain-Hippocampus	162	FITM1	ENSG00000139914.6	14	0.00543613	0.081542	15	0.102459	No	No
Brain-Hippocampus	162	PSME1	ENSG00000092010.14	14	0.000661846	0.00992769	15	0.0366854	Yes	No
Brain-Hippocampus	162	EMC9	ENSG00000100908.13	14	0.00169556	0.0254334	15	0.052244	No	No
Brain-Hippocampus	162	RP11-468E2.5	ENSG00000259321.1	14	0.000506069	0.00759104	15	0.0340627	Yes	No
Brain-Hippocampus	162	PSME2	ENSG00000100911.15	14	0.00243031	0.0364546	15	0.0629829	No	No
Brain-Hippocampus	162	RNF31	ENSG00000092098.16	14	0.00733624	0.110044	15	0.128071	No	No
Brain-Hippocampus	162	IRF9	ENSG00000213928.8	14	2.11983e-05	0.000317975	15	0.01969	Yes	No
Brain-Hippocampus	162	REC8	ENSG00000100918.12	14	0.00413154	0.0619732	15	0.085138	No	No
Brain-Hippocampus	162	IPO4	ENSG00000196497.16	14	0.000968766	0.0145315	15	0.0417075	Yes	No
Brain-Hippocampus	162	TM9SF1	ENSG00000100926.14	14	0.00109794	0.0164691	15	0.0436751	Yes	No
Brain-Hippocampus	162	RP11-468E2.10	ENSG00000276698.1	14	0.000594465	0.00891697	15	0.0355073	Yes	No
Brain-Hippocampus	162	TSSK4	ENSG00000139908.14	14	0.0133561	0.200341	15	0.211454	No	No
Brain-Hippocampus	162	CHMP4A	ENSG00000254505.9	14	0.000891976	0.0133796	15	0.0404193	Yes	No
Brain-Hippocampus	162	MDP1	ENSG00000213920.8	14	0.00827552	0.124133	15	0.140733	No	No
Brain-Hippocampus	162	NEDD8	ENSG00000129559.12	14	0.000311167	0.00466751	15	0.0298451	Yes	No
Brain-Hippocampus	162	GMPR2	ENSG00000100938.17	14	4.14136e-05	0.000621204	15	0.0210607	Yes	No
Brain-Hippocampus	162	TINF2	ENSG00000092330.15	14	0.00371524	0.0557286	15	0.0796298	No	No
Brain-Hippocampus	162	TGM1	ENSG00000092295.11	14	0.00284683	0.0455493	16	0.0708033	No	No
Brain-Hippocampus	162	RABGGTA	ENSG00000100949.14	14	0.0035595	0.056952	16	0.080729	No	No
Brain-Hippocampus	162	DHRS1	ENSG00000157379.13	14	0.000179436	0.00287097	16	0.0265082	Yes	No
Brain-Hippocampus	162	NOP9	ENSG00000196943.12	14	0.000186544	0.0029847	16	0.0266886	Yes	No
Brain-Hippocampus	162	LTB4R2	ENSG00000213906.9	14	0.00371616	0.0594585	16	0.0830129	No	No
Brain-Hippocampus	162	LTB4R	ENSG00000213903.8	14	0.00182157	0.0291452	16	0.055857	No	No
Brain-Hippocampus	162	ADCY4	ENSG00000129467.13	14	0.00803504	0.128561	16	0.144847	No	No
Brain-Hippocampus	162	RIPK3	ENSG00000129465.15	14	0.0043071	0.0732207	17	0.0950862	No	No
Brain-Hippocampus	162	NFATC4	ENSG00000100968.13	14	0.00115803	0.0196866	17	0.046895	Yes	No
Brain-Hippocampus	162	NYNRIN	ENSG00000205978.5	14	5.27776e-05	0.00089722	17	0.0224538	Yes	No
Brain-Hippocampus	162	CBLN3	ENSG00000139899.10	14	0.00338378	0.0575242	17	0.0813241	No	No
Brain-Hippocampus	162	KHNYN	ENSG00000100441.9	14	0.00137945	0.0234506	17	0.0504327	No	No
Brain-Hippocampus	162	SDR39U1	ENSG00000100445.17	14	0.00848978	0.144326	17	0.159275	No	No
Brain-Hippocampus	162	CTSG	ENSG00000100448.3	14	0.000758849	0.0129004	17	0.0399171	Yes	No
Brain-Hippocampus	162	GZMH	ENSG00000100450.12	14	0.000215434	0.00366238	17	0.0280649	Yes	No
Brain-Hippocampus	162	GZMB	ENSG00000100453.12	14	0.000123515	0.00222327	18	0.0250761	Yes	No
Brain-Hippocampus	162	STXBP6	ENSG00000168952.15	14	0.000395497	0.00711894	18	0.0333256	Yes	No
Brain-Hippocampus	162	NOVA1	ENSG00000139910.19	14	0.000465838	0.00652174	14	0.0325237	Yes	No
Brain-Hippocampus	162	RP11-626P14.2	ENSG00000257185.1	14	0.00342705	0.0445516	13	0.0699783	No	No
Brain-Hippocampus	162	LINC00645	ENSG00000258548.5	14	0.000114784	0.00172176	15	0.024082	Yes	No
Brain-Hippocampus	162	FOXG1	ENSG00000176165.10	14	0.00587293	0.082221	14	0.103048	No	No
Brain-Hippocampus	162	LINC01551	ENSG00000186960.10	14	0.000193215	0.00270501	14	0.0259433	Yes	No
Brain-Hippocampus	162	RP11-966I7.2	ENSG00000257056.2	14	0.00628027	0.0879238	14	0.107942	No	No
Brain-Hippocampus	162	PRKD1	ENSG00000184304.14	14	0.00447661	0.0626725	14	0.0856962	No	No
Brain-Hippocampus	162	G2E3	ENSG00000092140.14	14	0.00186958	0.0186958	10	0.045883	Yes	No
Brain-Hippocampus	162	SCFD1	ENSG00000092108.20	14	0.00258071	0.0283878	11	0.0552048	No	No
Brain-Hippocampus	162	COCH	ENSG00000100473.15	14	4.28091e-05	0.0004709	11	0.0202051	Yes	No
Brain-Hippocampus	162	STRN3	ENSG00000196792.11	14	0.00156183	0.0203038	13	0.0474409	Yes	No
Brain-Hippocampus	162	AP4S1	ENSG00000100478.14	14	0.000329662	0.00395595	12	0.0286304	Yes	No
Brain-Hippocampus	162	HECTD1	ENSG00000092148.12	14	0.0052303	0.0627635	12	0.0857666	No	No
Brain-Hippocampus	162	HEATR5A	ENSG00000129493.14	14	0.000623481	0.00810525	13	0.034462	Yes	No
Brain-Hippocampus	162	RP11-176H8.1	ENSG00000203546.7	14	0.011917	0.143004	12	0.158028	No	No
Brain-Hippocampus	162	DTD2	ENSG00000129480.12	14	0.00262671	0.0315205	12	0.0581791	No	No
Brain-Hippocampus	162	NUBPL	ENSG00000151413.16	14	0.000103398	0.00165437	16	0.0237541	Yes	No
Brain-Hippocampus	162	ARHGAP5	ENSG00000100852.12	14	0.000912409	0.0145985	16	0.0417273	Yes	No
Brain-Hippocampus	162	AKAP6	ENSG00000151320.10	14	0.00263542	0.0527084	20	0.0770631	No	No
Brain-Hippocampus	162	NPAS3	ENSG00000151322.18	14	0.00197823	0.0474776	24	0.0724407	No	No
Brain-Hippocampus	162	EGLN3	ENSG00000129521.13	14	0.00021153	0.00486518	23	0.030144	Yes	No
Brain-Hippocampus	162	SPTSSA	ENSG00000165389.6	14	0.000424201	0.00763562	18	0.034097	Yes	No
Brain-Hippocampus	162	EAPP	ENSG00000129518.8	14	0.000274936	0.00494885	18	0.030144	Yes	No
Brain-Hippocampus	162	SNX6	ENSG00000129515.18	14	0.00327933	0.0590279	18	0.0826381	No	No
Brain-Hippocampus	162	CFL2	ENSG00000165410.14	14	0.00254463	0.0432587	17	0.068793	No	No
Brain-Hippocampus	162	BAZ1A	ENSG00000198604.10	14	0.00303862	0.0516566	17	0.0762445	No	No
Brain-Hippocampus	162	SRP54	ENSG00000100883.11	14	0.00210996	0.0337594	16	0.0604455	No	No
Brain-Hippocampus	162	FAM177A1	ENSG00000151327.12	14	0.00326077	0.0521723	16	0.0766187	No	No
Brain-Hippocampus	162	PPP2R3C	ENSG00000092020.10	14	0.000179423	0.00287077	16	0.0265082	Yes	No
Brain-Hippocampus	162	KIAA0391	ENSG00000100890.15	14	0.00255706	0.0434701	17	0.0689847	No	No
Brain-Hippocampus	162	PSMA6	ENSG00000100902.10	14	0.000282672	0.00424009	15	0.0290926	Yes	No
Brain-Hippocampus	162	NFKBIA	ENSG00000100906.10	14	0.00186414	0.026098	14	0.0528685	No	No
Brain-Hippocampus	162	RP11-561B11.6	ENSG00000259017.1	14	0.00245958	0.0344341	14	0.0611135	No	No
Brain-Hippocampus	162	INSM2	ENSG00000168348.3	14	0.00629359	0.0881103	14	0.10809	No	No
Brain-Hippocampus	162	RALGAPA1	ENSG00000174373.16	14	8.36794e-05	0.00133887	16	0.023005	Yes	No
Brain-Hippocampus	162	BRMS1L	ENSG00000100916.13	14	0.0122005	0.183007	15	0.194951	No	No
Brain-Hippocampus	162	RP11-317N8.3	ENSG00000257272.1	14	0.000306054	0.00428476	14	0.0291741	Yes	No
Brain-Hippocampus	162	RP11-116N8.4	ENSG00000257826.1	14	0.00164663	0.0214061	13	0.0484411	Yes	No
Brain-Hippocampus	162	LINC00609	ENSG00000257585.1	14	1.90574e-05	0.000266804	14	0.0190292	Yes	No
Brain-Hippocampus	162	RP11-259K15.2	ENSG00000258844.1	14	0.00724675	0.0942077	13	0.113611	No	No
Brain-Hippocampus	162	MBIP	ENSG00000151332.18	14	0.00151808	0.0182169	12	0.0453474	Yes	No
Brain-Hippocampus	162	RP11-964E11.3	ENSG00000283098.1	14	0.000875775	0.0122609	14	0.0391924	Yes	No
Brain-Hippocampus	162	SFTA3	ENSG00000229415.9	14	0.00454503	0.0499954	11	0.0747232	No	No
Brain-Hippocampus	162	NKX2-1	ENSG00000136352.17	14	0.000647525	0.00712277	11	0.0333256	Yes	No
Brain-Hippocampus	162	NKX2-8	ENSG00000136327.6	14	0.00327791	0.0360571	11	0.0626338	No	No
Brain-Hippocampus	162	SLC25A21	ENSG00000183032.11	14	0.00148457	0.0192994	13	0.0465147	Yes	No
Brain-Hippocampus	162	MIPOL1	ENSG00000151338.18	14	0.00842348	0.126352	15	0.142749	No	No
Brain-Hippocampus	162	FOXA1	ENSG00000129514.5	14	0.00110135	0.0143176	13	0.0414554	Yes	No
Brain-Hippocampus	162	TTC6	ENSG00000139865.16	14	0.00333346	0.0566688	17	0.0805052	No	No
Brain-Hippocampus	162	SSTR1	ENSG00000139874.5	14	0.0074352	0.0966576	13	0.115925	No	No
Brain-Hippocampus	162	CLEC14A	ENSG00000176435.6	14	0.00187675	0.0243978	13	0.0511944	No	No
Brain-Hippocampus	162	LINC00639	ENSG00000259070.5	14	0.00529508	0.0900164	17	0.109834	No	No
Brain-Hippocampus	162	SEC23A	ENSG00000100934.14	14	0.00392499	0.0627998	16	0.0857951	No	No
Brain-Hippocampus	162	GEMIN2	ENSG00000092208.16	14	0.00109508	0.0175213	16	0.0446862	Yes	No
Brain-Hippocampus	162	TRAPPC6B	ENSG00000182400.14	14	0.000382988	0.0061278	16	0.0321439	Yes	No
Brain-Hippocampus	162	PNN	ENSG00000100941.8	14	0.00540731	0.086517	16	0.106684	No	No
Brain-Hippocampus	162	CTAGE5	ENSG00000150527.16	14	0.00326067	0.0521707	16	0.0766187	No	No
Brain-Hippocampus	162	FBXO33	ENSG00000165355.7	14	0.000124869	0.00199791	16	0.0246649	Yes	No
Brain-Hippocampus	162	CTD-2298J14.2	ENSG00000258636.1	14	0.0480882	0.8175	17	0.817906	No	No
Brain-Hippocampus	162	LRFN5	ENSG00000165379.13	14	0.00718836	0.136579	19	0.152254	No	No
Brain-Hippocampus	162	RP11-398E10.1	ENSG00000258998.1	14	0.0100578	0.120693	12	0.137556	No	No
Brain-Hippocampus	162	C14orf28	ENSG00000179476.7	14	0.00122324	0.0159021	13	0.0431021	Yes	No
Brain-Hippocampus	162	KLHL28	ENSG00000179454.13	14	0.00216595	0.0303232	14	0.0570535	No	No
Brain-Hippocampus	162	TOGARAM1	ENSG00000198718.12	14	0.00376341	0.0526878	14	0.0770486	No	No
Brain-Hippocampus	162	PRPF39	ENSG00000185246.17	14	0.00559594	0.0727472	13	0.0947387	No	No
Brain-Hippocampus	162	FKBP3	ENSG00000100442.10	14	0.00998648	0.119838	12	0.136881	No	No
Brain-Hippocampus	162	FANCM	ENSG00000187790.10	14	5.04853e-05	0.000656308	13	0.0213176	Yes	No
Brain-Hippocampus	162	MIS18BP1	ENSG00000129534.13	14	0.000200247	0.00260321	13	0.0259119	Yes	No
Brain-Hippocampus	162	LINC00871	ENSG00000258700.5	14	0.00698545	0.111767	16	0.129642	No	No
Brain-Hippocampus	162	MDGA2	ENSG00000139915.18	14	0.0012927	0.0323175	25	0.0590355	No	No
Brain-Hippocampus	162	LINC00648	ENSG00000259129.5	14	0.000461797	0.00831234	18	0.0347403	Yes	No
Brain-Hippocampus	162	RPS29	ENSG00000213741.9	14	0.000431101	0.00603541	14	0.0320674	Yes	No
Brain-Hippocampus	162	LRR1	ENSG00000165501.16	14	0.0126831	0.177563	14	0.189709	No	No
Brain-Hippocampus	162	RPL36AL	ENSG00000165502.6	14	0.00326019	0.0456426	14	0.0709118	No	No
Brain-Hippocampus	162	MGAT2	ENSG00000168282.5	14	0.0153511	0.214915	14	0.225211	No	No
Brain-Hippocampus	162	DNAAF2	ENSG00000165506.14	14	0.00803727	0.112522	14	0.130306	No	No
Brain-Hippocampus	162	POLE2	ENSG00000100479.12	14	0.0139257	0.19496	14	0.206374	No	No
Brain-Hippocampus	162	KLHDC1	ENSG00000197776.7	14	0.00475337	0.0665472	14	0.0893504	No	No
Brain-Hippocampus	162	KLHDC2	ENSG00000165516.10	14	0.00306402	0.0398323	13	0.0658387	No	No
Brain-Hippocampus	162	NEMF	ENSG00000165525.17	14	2.81526e-05	0.000394136	14	0.0199689	Yes	No
Brain-Hippocampus	162	RP11-596C23.2	ENSG00000278002.1	14	0.00454558	0.0590926	13	0.082685	No	No
Brain-Hippocampus	162	ARF6	ENSG00000165527.6	14	0.00336886	0.0437952	13	0.0692876	No	No
Brain-Hippocampus	162	VCPKMT	ENSG00000100483.13	14	3.51545e-05	0.000492163	14	0.0204236	Yes	No
Brain-Hippocampus	162	SOS2	ENSG00000100485.11	14	0.00311456	0.0467184	15	0.0718299	No	No
Brain-Hippocampus	162	L2HGDH	ENSG00000087299.11	14	0.00306615	0.0459922	15	0.0711927	No	No
Brain-Hippocampus	162	ATP5S	ENSG00000125375.14	14	0.000353232	0.00494525	14	0.030144	Yes	No
Brain-Hippocampus	162	CDKL1	ENSG00000100490.9	14	0.00283131	0.0424696	15	0.068058	No	No
Brain-Hippocampus	162	MAP4K5	ENSG00000012983.11	14	0.000588183	0.00941093	16	0.0361992	Yes	No
Brain-Hippocampus	162	ATL1	ENSG00000198513.11	14	0.00080499	0.0128798	16	0.0399171	Yes	No
Brain-Hippocampus	162	SAV1	ENSG00000151748.14	14	0.00341722	0.0512583	15	0.075894	No	No
Brain-Hippocampus	162	NIN	ENSG00000100503.23	14	0.00298188	0.04771	16	0.0726352	No	No
Brain-Hippocampus	162	PYGL	ENSG00000100504.16	14	0.0048525	0.0824925	17	0.103283	No	No
Brain-Hippocampus	162	ABHD12B	ENSG00000131969.14	14	0.000401108	0.00681884	17	0.0329389	Yes	No
Brain-Hippocampus	162	RP11-218E20.3	ENSG00000258711.2	14	0.000118809	0.00190094	16	0.0243102	Yes	No
Brain-Hippocampus	162	TRIM9	ENSG00000100505.13	14	9.39431e-06	0.000169098	18	0.0172232	Yes	No
Brain-Hippocampus	162	TMX1	ENSG00000139921.12	14	0.000380532	0.00684958	18	0.0330029	Yes	No
Brain-Hippocampus	162	LINC00519	ENSG00000258955.1	14	0.000625183	0.0112533	18	0.0379978	Yes	No
Brain-Hippocampus	162	LINC00640	ENSG00000258479.5	14	0.00730701	0.131526	18	0.147492	No	No
Brain-Hippocampus	162	FRMD6	ENSG00000139926.15	14	0.000325124	0.00617736	19	0.0322283	Yes	No
Brain-Hippocampus	162	GNG2	ENSG00000186469.8	14	0.00214813	0.0408144	19	0.0666542	No	No
Brain-Hippocampus	162	C14orf166	ENSG00000087302.8	14	0.00153131	0.0260323	17	0.0528102	No	No
Brain-Hippocampus	162	NID2	ENSG00000087303.17	14	0.000929793	0.0167363	18	0.0439401	Yes	No
Brain-Hippocampus	162	PTGDR	ENSG00000168229.3	14	0.000196482	0.0033402	17	0.02745	Yes	No
Brain-Hippocampus	162	PTGER2	ENSG00000125384.6	14	0.00702623	0.119446	17	0.136529	No	No
Brain-Hippocampus	162	TXNDC16	ENSG00000087301.8	14	0.000262335	0.00472204	18	0.0299066	Yes	No
Brain-Hippocampus	162	GPR137C	ENSG00000180998.11	14	0.00348356	0.062704	18	0.0857135	No	No
Brain-Hippocampus	162	ERO1A	ENSG00000197930.12	14	0.0118695	0.201782	17	0.212807	No	No
Brain-Hippocampus	162	PSMC6	ENSG00000100519.11	14	0.0057484	0.0977228	17	0.116809	No	No
Brain-Hippocampus	162	STYX	ENSG00000198252.11	14	0.00534574	0.0908776	17	0.11061	No	No
Brain-Hippocampus	162	GNPNAT1	ENSG00000100522.8	14	0.00375299	0.0638009	17	0.0867669	No	No
Brain-Hippocampus	162	FERMT2	ENSG00000073712.14	14	0.00140943	0.0239603	17	0.0508067	No	No
Brain-Hippocampus	162	DDHD1	ENSG00000100523.14	14	0.00010526	0.00178942	17	0.0241834	Yes	No
Brain-Hippocampus	162	BMP4	ENSG00000125378.15	14	0.00171692	0.0240369	14	0.0508721	No	No
Brain-Hippocampus	162	CDKN3	ENSG00000100526.19	14	0.00233413	0.0280096	12	0.0547984	No	No
Brain-Hippocampus	162	CNIH1	ENSG00000100528.11	14	0.00747469	0.0896963	12	0.109525	No	No
Brain-Hippocampus	162	GMFB	ENSG00000197045.12	14	0.00247023	0.0296428	12	0.0563688	No	No
Brain-Hippocampus	162	CGRRF1	ENSG00000100532.11	14	0.000175865	0.00228624	13	0.0252374	Yes	No
Brain-Hippocampus	162	SAMD4A	ENSG00000020577.13	14	0.000165318	0.00247977	15	0.0256426	Yes	No
Brain-Hippocampus	162	GCH1	ENSG00000131979.18	14	0.00108132	0.0151385	14	0.0422419	Yes	No
Brain-Hippocampus	162	WDHD1	ENSG00000198554.11	14	0.00628463	0.0942695	15	0.113654	No	No
Brain-Hippocampus	162	SOCS4	ENSG00000180008.8	14	0.00405955	0.0568337	14	0.0806371	No	No
Brain-Hippocampus	162	MAPK1IP1L	ENSG00000168175.14	14	0.00111031	0.0155444	14	0.0427232	Yes	No
Brain-Hippocampus	162	LGALS3	ENSG00000131981.15	14	0.00727976	0.109196	15	0.127285	No	No
Brain-Hippocampus	162	FBXO34	ENSG00000178974.9	14	0.00335822	0.0537315	16	0.0780181	No	No
Brain-Hippocampus	162	ATG14	ENSG00000126775.8	14	0.00179524	0.0287238	16	0.0555271	No	No
Brain-Hippocampus	162	KTN1	ENSG00000126777.17	14	0.00052167	0.00886839	17	0.035438	Yes	No
Brain-Hippocampus	162	CTD-2588E21.1	ENSG00000277763.1	14	0.00174902	0.0297334	17	0.0564651	No	No
Brain-Hippocampus	162	PELI2	ENSG00000139946.9	14	0.000160389	0.00272662	17	0.0260092	Yes	No
Brain-Hippocampus	162	TMEM260	ENSG00000070269.13	14	0.000391136	0.00664932	17	0.0326612	Yes	No
Brain-Hippocampus	162	OTX2	ENSG00000165588.16	14	0.0013478	0.0215649	16	0.0485786	Yes	No
Brain-Hippocampus	162	OTX2-AS1	ENSG00000248550.3	14	0.00155185	0.0279334	18	0.0547614	No	No
Brain-Hippocampus	162	EXOC5	ENSG00000070367.15	14	0.0027179	0.0407686	15	0.0666147	No	No
Brain-Hippocampus	162	AP5M1	ENSG00000053770.11	14	0.000548449	0.00767828	14	0.034097	Yes	No
Brain-Hippocampus	162	NAA30	ENSG00000139977.13	14	0.000676181	0.00946653	14	0.0362318	Yes	No
Brain-Hippocampus	162	SLC35F4	ENSG00000151812.14	14	0.00252024	0.0403238	16	0.0662468	No	No
Brain-Hippocampus	162	C14orf37	ENSG00000139971.15	14	0.000255942	0.00409506	16	0.0288227	Yes	No
Brain-Hippocampus	162	ACTR10	ENSG00000131966.13	14	0.00240169	0.0336237	14	0.0603038	No	No
Brain-Hippocampus	162	PSMA3	ENSG00000100567.12	14	0.00676573	0.0947202	14	0.114068	No	No
Brain-Hippocampus	162	LINC00216	ENSG00000279636.2	14	0.00674317	0.0944043	14	0.113787	No	No
Brain-Hippocampus	162	ARID4A	ENSG00000032219.18	14	0.000150483	0.00225725	15	0.0251544	Yes	No
Brain-Hippocampus	162	TIMM9	ENSG00000100575.13	14	0.00122783	0.0196453	16	0.0468727	Yes	No
Brain-Hippocampus	162	KIAA0586	ENSG00000100578.14	14	0.00152618	0.0259451	17	0.052704	No	No
Brain-Hippocampus	162	DACT1	ENSG00000165617.14	14	0.00382343	0.0611748	16	0.0844407	No	No
Brain-Hippocampus	162	DAAM1	ENSG00000100592.15	14	0.000444772	0.00667158	15	0.0326999	Yes	No
Brain-Hippocampus	162	GPR135	ENSG00000181619.11	14	0.000980531	0.014708	15	0.0418441	Yes	No
Brain-Hippocampus	162	L3HYPDH	ENSG00000126790.11	14	0.00435844	0.0653765	15	0.0882084	No	No
Brain-Hippocampus	162	JKAMP	ENSG00000050130.17	14	0.000160156	0.00240235	15	0.0255483	Yes	No
Brain-Hippocampus	162	CCDC175	ENSG00000151838.11	14	0.000574332	0.00861497	15	0.0351002	Yes	No
Brain-Hippocampus	162	RTN1	ENSG00000139970.16	14	0.000213969	0.0034235	16	0.0277245	Yes	No
Brain-Hippocampus	162	LRRC9	ENSG00000131951.10	14	0.00544699	0.0708109	13	0.0930975	No	No
Brain-Hippocampus	162	PCNX4	ENSG00000126773.12	14	0.0118284	0.14194	12	0.157169	No	No
Brain-Hippocampus	162	DHRS7	ENSG00000100612.13	14	0.0025167	0.0276837	11	0.0545078	No	No
Brain-Hippocampus	162	PPM1A	ENSG00000100614.17	14	0.00218932	0.0240825	11	0.0508783	No	No
Brain-Hippocampus	162	SIX1	ENSG00000126778.8	14	0.000924884	0.00832396	9	0.0347403	Yes	No
Brain-Hippocampus	162	SIX4	ENSG00000100625.8	14	0.0023228	0.0209052	9	0.0479684	Yes	No
Brain-Hippocampus	162	MNAT1	ENSG00000020426.10	14	0.0103729	0.103729	10	0.122335	No	No
Brain-Hippocampus	162	TRMT5	ENSG00000126814.6	14	0.00197838	0.0158271	8	0.0430749	Yes	No
Brain-Hippocampus	162	SLC38A6	ENSG00000139974.15	14	9.24501e-06	8.3205e-05	9	0.0153253	Yes	No
Brain-Hippocampus	162	PRKCH	ENSG00000027075.14	14	0.000150807	0.00180968	12	0.0241834	Yes	No
Brain-Hippocampus	162	TMEM30B	ENSG00000182107.6	14	0.000453572	0.00408215	9	0.0287702	Yes	No
Brain-Hippocampus	162	FLJ22447	ENSG00000232774.7	14	0.000147592	0.00162352	11	0.0236557	Yes	No
Brain-Hippocampus	162	HIF1A-AS1	ENSG00000258777.1	14	0.00390712	0.0468854	12	0.0719658	No	No
Brain-Hippocampus	162	HIF1A	ENSG00000100644.16	14	0.00374527	0.0449432	12	0.0702768	No	No
Brain-Hippocampus	162	HIF1A-AS2	ENSG00000258667.1	14	0.000643258	0.0077191	12	0.034133	Yes	No
Brain-Hippocampus	162	SNAPC1	ENSG00000023608.4	14	0.000878389	0.0105407	12	0.0373685	Yes	No
Brain-Hippocampus	162	SYT16	ENSG00000139973.16	14	0.00136367	0.0190914	14	0.0462884	Yes	No
Brain-Hippocampus	162	KCNH5	ENSG00000140015.19	14	0.00647555	0.103609	16	0.122209	No	No
Brain-Hippocampus	162	RHOJ	ENSG00000126785.12	14	0.00416355	0.0582897	14	0.0819922	No	No
Brain-Hippocampus	162	RP11-696D21.2	ENSG00000258943.1	14	0.0107594	0.139872	13	0.155266	No	No
Brain-Hippocampus	162	PPP2R5E	ENSG00000154001.13	14	0.0136232	0.190724	14	0.202293	No	No
Brain-Hippocampus	162	WDR89	ENSG00000140006.11	14	0.00810318	0.0972381	12	0.116387	No	No
Brain-Hippocampus	162	CTD-2302E22.6	ENSG00000274015.1	14	0.00421356	0.0463491	11	0.0714828	No	No
Brain-Hippocampus	162	SGPP1	ENSG00000126821.7	14	0.00066853	0.00735383	11	0.0337008	Yes	No
Brain-Hippocampus	162	SYNE2	ENSG00000054654.16	14	0.0094332	0.132065	14	0.147978	No	No
Brain-Hippocampus	162	ESR2	ENSG00000140009.18	14	6.91679e-05	0.000899183	13	0.0224597	Yes	No
Brain-Hippocampus	162	MTHFD1	ENSG00000100714.15	14	0.00216506	0.0259807	12	0.0527422	No	No
Brain-Hippocampus	162	ZBTB25	ENSG00000089775.11	14	0.0177523	0.213028	12	0.223426	No	No
Brain-Hippocampus	162	AKAP5	ENSG00000179841.8	14	0.00424266	0.0466693	11	0.0717812	No	No
Brain-Hippocampus	162	ZBTB1	ENSG00000126804.13	14	0.0227638	0.250402	11	0.259118	No	No
Brain-Hippocampus	162	HSPA2	ENSG00000126803.9	14	0.00107969	0.0118766	11	0.0387148	Yes	No
Brain-Hippocampus	162	PPP1R36	ENSG00000165807.7	14	0.000963383	0.0105972	11	0.0373943	Yes	No
Brain-Hippocampus	162	PLEKHG3	ENSG00000126822.16	14	0.00607143	0.0667857	11	0.0895249	No	No
Brain-Hippocampus	162	SPTB	ENSG00000070182.19	14	9.36016e-05	0.00112322	12	0.0228163	Yes	No
Brain-Hippocampus	162	CHURC1	ENSG00000258289.8	14	0.0119774	0.131752	11	0.147699	No	No
Brain-Hippocampus	162	GPX2	ENSG00000176153.11	14	0.00484891	0.053338	11	0.0776269	No	No
Brain-Hippocampus	162	RAB15	ENSG00000139998.14	14	0.00346146	0.038076	11	0.0643743	No	No
Brain-Hippocampus	162	FNTB	ENSG00000257365.7	14	0.00664101	0.0796922	12	0.100826	No	No
Brain-Hippocampus	162	MAX	ENSG00000125952.18	14	0.00648046	0.0777655	12	0.0991144	No	No
Brain-Hippocampus	162	CTD-2509G16.2	ENSG00000255002.1	14	0.000549938	0.00604932	11	0.0320755	Yes	No
Brain-Hippocampus	162	FUT8	ENSG00000033170.16	14	0.000377862	0.00415648	11	0.0289391	Yes	No
Brain-Hippocampus	162	CTD-2014B16.3	ENSG00000258847.1	14	0.072549	0.507843	7	0.510121	No	No
Brain-Hippocampus	162	RP11-72M17.1	ENSG00000258561.1	14	0.00103847	0.00726928	7	0.0335644	Yes	No
Brain-Hippocampus	162	GPHN	ENSG00000171723.15	14	0.00346399	0.0311759	9	0.0579259	No	No
Brain-Hippocampus	162	FAM71D	ENSG00000172717.15	14	0.0154858	0.0929146	6	0.112508	No	No
Brain-Hippocampus	162	MPP5	ENSG00000072415.8	14	0.0022517	0.0135102	6	0.0405847	Yes	No
Brain-Hippocampus	162	ATP6V1D	ENSG00000100554.11	14	0.00529112	0.0370378	7	0.0634766	No	No
Brain-Hippocampus	162	EIF2S1	ENSG00000134001.12	14	0.0268812	0.188169	7	0.199944	No	No
Brain-Hippocampus	162	PLEK2	ENSG00000100558.8	14	0.00052634	0.00368438	7	0.0280827	Yes	No
Brain-Hippocampus	162	TMEM229B	ENSG00000198133.8	14	1.74362e-05	0.00013949	8	0.0168054	Yes	No
Brain-Hippocampus	162	PLEKHH1	ENSG00000054690.13	14	6.9491e-05	0.000555928	8	0.020694	Yes	No
Brain-Hippocampus	162	PIGH	ENSG00000100564.8	14	0.00178228	0.0142583	8	0.0413695	Yes	No
Brain-Hippocampus	162	ARG2	ENSG00000081181.7	14	0.00465244	0.041872	9	0.0675119	No	No
Brain-Hippocampus	162	VTI1B	ENSG00000100568.10	14	0.0117336	0.105602	9	0.123996	No	No
Brain-Hippocampus	162	RDH11	ENSG00000072042.12	14	0.0116349	0.104714	9	0.123192	No	No
Brain-Hippocampus	162	RDH12	ENSG00000139988.9	14	0.00559266	0.0503339	9	0.0750745	No	No
Brain-Hippocampus	162	ZFYVE26	ENSG00000072121.15	14	0.000198862	0.00198862	10	0.0246649	Yes	No
Brain-Hippocampus	162	RAD51B	ENSG00000182185.18	14	0.00314138	0.0471207	15	0.072148	No	No
Brain-Hippocampus	162	ZFP36L1	ENSG00000185650.9	14	0.00272317	0.0354013	13	0.0619695	No	No
Brain-Hippocampus	162	ACTN1	ENSG00000072110.13	14	0.00307368	0.0430315	14	0.0685486	No	No
Brain-Hippocampus	162	DCAF5	ENSG00000139990.17	14	2.0268e-05	0.00030402	15	0.0196313	Yes	No
Brain-Hippocampus	162	RP11-363J20.1	ENSG00000258957.1	14	6.27763e-05	0.000941645	15	0.0226076	Yes	No
Brain-Hippocampus	162	EXD2	ENSG00000081177.18	14	5.03613e-05	0.00075542	15	0.0216788	Yes	No
Brain-Hippocampus	162	RP11-363J20.2	ENSG00000258520.1	14	0.0272191	0.381068	14	0.385446	No	No
Brain-Hippocampus	162	GALNT16	ENSG00000100626.16	14	0.000347826	0.00521739	15	0.0307219	Yes	No
Brain-Hippocampus	162	ERH	ENSG00000100632.10	14	0.00022463	0.00336945	15	0.0275729	Yes	No
Brain-Hippocampus	162	SLC39A9	ENSG00000029364.11	14	0.000330481	0.00495722	15	0.030144	Yes	No
Brain-Hippocampus	162	PLEKHD1	ENSG00000175985.9	14	0.00903699	0.135555	15	0.151383	No	No
Brain-Hippocampus	162	CCDC177	ENSG00000267909.2	14	4.75867e-05	0.000713801	15	0.0215827	Yes	No
Brain-Hippocampus	162	SUSD6	ENSG00000100647.7	14	0.0177038	0.265557	15	0.273444	No	No
Brain-Hippocampus	162	SRSF5	ENSG00000100650.15	14	2.19217e-05	0.000306903	14	0.0196313	Yes	No
Brain-Hippocampus	162	SMOC1	ENSG00000198732.10	14	0.000882907	0.0132436	15	0.0402614	Yes	No
Brain-Hippocampus	162	SLC8A3	ENSG00000100678.18	14	0.00361102	0.0541653	15	0.0783779	No	No
Brain-Hippocampus	162	COX16	ENSG00000133983.14	14	0.000647914	0.0090708	14	0.0358213	Yes	No
Brain-Hippocampus	162	SYNJ2BP	ENSG00000213463.4	14	0.00406714	0.05694	14	0.080726	No	No
Brain-Hippocampus	162	ADAM21	ENSG00000139985.6	14	0.000479019	0.00670626	14	0.0327187	Yes	No
Brain-Hippocampus	162	ADAM20	ENSG00000134007.3	14	0.00250422	0.0325549	13	0.0592623	No	No
Brain-Hippocampus	162	MED6	ENSG00000133997.11	14	0.00177587	0.0248621	14	0.0516469	No	No
Brain-Hippocampus	162	CTD-2540L5.6	ENSG00000245466.1	14	0.00944508	0.122786	13	0.139476	No	No
Brain-Hippocampus	162	TTC9	ENSG00000133985.2	14	0.00302022	0.0392629	13	0.0653755	No	No
Brain-Hippocampus	162	MAP3K9	ENSG00000006432.15	14	0.000634376	0.00888126	14	0.0354448	Yes	No
Brain-Hippocampus	162	RP6-65G23.3	ENSG00000259153.1	14	0.0022964	0.0298532	13	0.0565612	No	No
Brain-Hippocampus	162	RP6-65G23.5	ENSG00000275630.1	14	0.000134985	0.0017548	13	0.0241224	Yes	No
Brain-Hippocampus	162	RP1-292L20.3	ENSG00000274818.1	14	0.00331227	0.0463718	14	0.0714996	No	No
Brain-Hippocampus	162	PCNX1	ENSG00000100731.15	14	0.00424169	0.0636254	15	0.0865879	No	No
Brain-Hippocampus	162	RP6-91H8.1	ENSG00000258517.1	14	0.000665641	0.00931897	14	0.0361863	Yes	No
Brain-Hippocampus	162	RP6-91H8.5	ENSG00000269945.1	14	0.0124791	0.174708	14	0.187052	No	No
Brain-Hippocampus	162	SIPA1L1	ENSG00000197555.9	14	0.00329897	0.0560825	17	0.0799528	No	No
Brain-Hippocampus	162	RGS6	ENSG00000182732.16	14	6.1154e-05	0.00103962	17	0.0227156	Yes	No
Brain-Hippocampus	162	DPF3	ENSG00000205683.11	14	0.00310027	0.0496044	16	0.0743773	No	No
Brain-Hippocampus	162	DCAF4	ENSG00000119599.16	14	0.00133825	0.0200737	15	0.0472056	Yes	No
Brain-Hippocampus	162	ZFYVE1	ENSG00000165861.13	14	0.00115655	0.0185048	16	0.0456614	Yes	No
Brain-Hippocampus	162	RBM25	ENSG00000119707.13	14	5.38221e-05	0.000861153	16	0.0219083	Yes	No
Brain-Hippocampus	162	PSEN1	ENSG00000080815.18	14	0.00290213	0.0464342	16	0.0715774	No	No
Brain-Hippocampus	162	PAPLN	ENSG00000100767.15	14	0.0174926	0.279882	16	0.28728	No	No
Brain-Hippocampus	162	NUMB	ENSG00000133961.19	14	0.000539258	0.00862813	16	0.0351207	Yes	No
Brain-Hippocampus	162	HEATR4	ENSG00000187105.8	14	0.00133923	0.0200884	15	0.0472175	Yes	No
Brain-Hippocampus	162	RIOX1	ENSG00000170468.7	14	0.0153437	0.230155	15	0.239767	No	No
Brain-Hippocampus	162	ACOT1	ENSG00000184227.7	14	0.0025123	0.0376846	15	0.0640761	No	No
Brain-Hippocampus	162	ACOT2	ENSG00000119673.14	14	0.000479999	0.00719998	15	0.0334364	Yes	No
Brain-Hippocampus	162	ACOT4	ENSG00000177465.4	14	0.000458681	0.00688021	15	0.0330248	Yes	No
Brain-Hippocampus	162	ACOT6	ENSG00000205669.2	14	0.0151299	0.226948	15	0.236644	No	No
Brain-Hippocampus	162	DNAL1	ENSG00000119661.14	14	0.00352026	0.052804	15	0.0771345	No	No
Brain-Hippocampus	162	PNMA1	ENSG00000176903.4	14	0.00848673	0.127301	15	0.143662	No	No
Brain-Hippocampus	162	ELMSAN1	ENSG00000156030.13	14	0.000512005	0.00768008	15	0.034097	Yes	No
Brain-Hippocampus	162	RP5-1021I20.2	ENSG00000258586.1	14	0.00572834	0.0801967	14	0.101288	No	No
Brain-Hippocampus	162	PTGR2	ENSG00000140043.11	14	0.00365092	0.0511128	14	0.0757317	No	No
Brain-Hippocampus	162	ZNF410	ENSG00000119725.18	14	0.000131213	0.00183699	14	0.0242016	Yes	No
Brain-Hippocampus	162	FAM161B	ENSG00000156050.8	14	0.0126669	0.177336	14	0.189533	No	No
Brain-Hippocampus	162	COQ6	ENSG00000119723.16	14	0.00781606	0.109425	14	0.12751	No	No
Brain-Hippocampus	162	ENTPD5	ENSG00000187097.12	14	0.0041102	0.0575428	14	0.0813377	No	No
Brain-Hippocampus	162	BBOF1	ENSG00000119636.15	14	0.000649568	0.00909395	14	0.0358228	Yes	No
Brain-Hippocampus	162	ALDH6A1	ENSG00000119711.12	14	0.00270099	0.0378139	14	0.0641697	No	No
Brain-Hippocampus	162	LIN52	ENSG00000205659.10	14	0.000465657	0.0065192	14	0.0325237	Yes	No
Brain-Hippocampus	162	VSX2	ENSG00000119614.2	14	0.000724744	0.0101464	14	0.0368654	Yes	No
Brain-Hippocampus	162	ABCD4	ENSG00000119688.20	14	0.00277059	0.0387883	14	0.064942	No	No
Brain-Hippocampus	162	SYNDIG1L	ENSG00000183379.8	14	0.000139373	0.00195122	14	0.024573	Yes	No
Brain-Hippocampus	162	RP3-449M8.9	ENSG00000270000.1	14	7.03152e-05	0.000984413	14	0.0226762	Yes	No
Brain-Hippocampus	162	RP3-449M8.6	ENSG00000259005.1	14	0.000365882	0.00512235	14	0.0305266	Yes	No
Brain-Hippocampus	162	NPC2	ENSG00000119655.10	14	0.000820323	0.0114845	14	0.0383254	Yes	No
Brain-Hippocampus	162	ISCA2	ENSG00000165898.13	14	0.00413586	0.0579021	14	0.0816165	No	No
Brain-Hippocampus	162	LTBP2	ENSG00000119681.11	14	0.00138656	0.0207984	15	0.0478808	Yes	No
Brain-Hippocampus	162	AREL1	ENSG00000119682.16	14	0.00103228	0.014452	14	0.0416186	Yes	No
Brain-Hippocampus	162	FCF1	ENSG00000119616.11	14	0.00830118	0.116216	14	0.133604	No	No
Brain-Hippocampus	162	YLPM1	ENSG00000119596.17	14	0.00495298	0.0693418	14	0.0917708	No	No
Brain-Hippocampus	162	PROX2	ENSG00000119608.12	14	0.0002491	0.0032383	13	0.0273144	Yes	No
Brain-Hippocampus	162	DLST	ENSG00000119689.14	14	0.00971784	0.126332	13	0.142735	No	No
Brain-Hippocampus	162	RPS6KL1	ENSG00000198208.11	14	0.00775948	0.100873	13	0.119754	No	No
Brain-Hippocampus	162	PGF	ENSG00000119630.13	14	0.000629572	0.00818444	13	0.034596	Yes	No
Brain-Hippocampus	162	EIF2B2	ENSG00000119718.10	14	0.00696337	0.0835604	12	0.10415	No	No
Brain-Hippocampus	162	MLH3	ENSG00000119684.15	14	0.000909144	0.0109097	12	0.0376689	Yes	No
Brain-Hippocampus	162	ACYP1	ENSG00000119640.8	14	0.00354157	0.0424989	12	0.0680688	No	No
Brain-Hippocampus	162	ZC2HC1C	ENSG00000119703.13	14	8.57547e-05	0.00102906	12	0.0227084	Yes	No
Brain-Hippocampus	162	NEK9	ENSG00000119638.12	14	0.000439969	0.00527962	12	0.0308219	Yes	No
Brain-Hippocampus	162	TMED10	ENSG00000170348.8	14	0.000766348	0.00919617	12	0.0359598	Yes	No
Brain-Hippocampus	162	CTD-3075F15.1	ENSG00000273565.1	14	0.011849	0.142188	12	0.157356	No	No
Brain-Hippocampus	162	FOS	ENSG00000170345.9	14	0.00318539	0.0382246	12	0.0644805	No	No
Brain-Hippocampus	162	LINC01220	ENSG00000259687.1	14	0.0459032	0.550838	12	0.552484	No	No
Brain-Hippocampus	162	JDP2	ENSG00000140044.12	14	0.00313451	0.0407487	13	0.066596	No	No
Brain-Hippocampus	162	BATF	ENSG00000156127.6	14	0.000722867	0.00939728	13	0.0361992	Yes	No
Brain-Hippocampus	162	FLVCR2	ENSG00000119686.9	14	3.0793e-05	0.000400309	13	0.0199689	Yes	No
Brain-Hippocampus	162	TTLL5	ENSG00000119685.19	14	6.57981e-06	9.21174e-05	14	0.0153253	Yes	No
Brain-Hippocampus	162	C14orf1	ENSG00000133935.6	14	0.000179136	0.00214963	12	0.0248618	Yes	No
Brain-Hippocampus	162	TGFB3	ENSG00000119699.7	14	0.000702749	0.00913574	13	0.0358665	Yes	No
Brain-Hippocampus	162	IFT43	ENSG00000119650.12	14	0.0115667	0.150367	13	0.164712	No	No
Brain-Hippocampus	162	GPATCH2L	ENSG00000089916.17	14	0.000183165	0.0025643	14	0.0258148	Yes	No
Brain-Hippocampus	162	ESRRB	ENSG00000119715.14	14	0.00259705	0.0389557	15	0.0650781	No	No
Brain-Hippocampus	162	RP11-187O7.3	ENSG00000259124.1	14	0.00513268	0.0821228	16	0.102947	No	No
Brain-Hippocampus	162	RP11-99E15.2	ENSG00000258569.1	14	0.00116984	0.0175477	15	0.0447112	Yes	No
Brain-Hippocampus	162	VASH1	ENSG00000071246.10	14	0.0010432	0.0156479	15	0.0428705	Yes	No
Brain-Hippocampus	162	RP11-488C13.5	ENSG00000258301.3	14	0.0191094	0.286642	15	0.293653	No	No
Brain-Hippocampus	162	ANGEL1	ENSG00000013523.9	14	0.00307934	0.0492695	16	0.0740901	No	No
Brain-Hippocampus	162	IRF2BPL	ENSG00000119669.4	14	0.00125623	0.0213559	17	0.0484027	Yes	No
Brain-Hippocampus	162	RP11-7F17.5	ENSG00000246548.3	14	0.000117872	0.00200382	17	0.0246649	Yes	No
Brain-Hippocampus	162	RP11-7F17.3	ENSG00000258819.1	14	0.00645785	0.109784	17	0.127828	No	No
Brain-Hippocampus	162	CIPC	ENSG00000198894.7	14	1.22313e-05	0.000220164	18	0.0182304	Yes	No
Brain-Hippocampus	162	ZDHHC22	ENSG00000177108.5	14	0.00038639	0.00695502	18	0.0331552	Yes	No
Brain-Hippocampus	162	TMEM63C	ENSG00000165548.10	14	0.000115396	0.00207713	18	0.0248618	Yes	No
Brain-Hippocampus	162	NGB	ENSG00000165553.4	14	0.000678423	0.0115332	17	0.0383593	Yes	No
Brain-Hippocampus	162	POMT2	ENSG00000009830.11	14	0.000430117	0.00774211	18	0.0341595	Yes	No
Brain-Hippocampus	162	GSTZ1	ENSG00000100577.18	14	0.00294848	0.0501242	17	0.0748435	No	No
Brain-Hippocampus	162	TMED8	ENSG00000100580.7	14	8.54274e-05	0.00145227	17	0.023005	Yes	No
Brain-Hippocampus	162	SAMD15	ENSG00000100583.4	14	0.00397652	0.0676008	17	0.0902904	No	No
Brain-Hippocampus	162	NOXRED1	ENSG00000165555.9	14	0.00355559	0.0604451	17	0.0838386	No	No
Brain-Hippocampus	162	VIPAS39	ENSG00000151445.15	14	0.00137528	0.0233798	17	0.0503466	No	No
Brain-Hippocampus	162	AHSA1	ENSG00000100591.7	14	0.000550966	0.00936642	17	0.0361884	Yes	No
Brain-Hippocampus	162	ISM2	ENSG00000100593.17	14	0.000464014	0.00788823	17	0.0342435	Yes	No
Brain-Hippocampus	162	SPTLC2	ENSG00000100596.6	14	0.00100947	0.017161	17	0.0444124	Yes	No
Brain-Hippocampus	162	ALKBH1	ENSG00000100601.9	14	0.000736214	0.0125156	17	0.0395494	Yes	No
Brain-Hippocampus	162	SLIRP	ENSG00000119705.9	14	0.00201342	0.0342282	17	0.0609074	No	No
Brain-Hippocampus	162	SNW1	ENSG00000100603.13	14	0.00163383	0.0277752	17	0.0546226	No	No
Brain-Hippocampus	162	C14orf178	ENSG00000197734.8	14	0.00181792	0.0290867	16	0.0557861	No	No
Brain-Hippocampus	162	ADCK1	ENSG00000063761.15	14	6.32705e-06	0.000101233	16	0.0157382	Yes	No
Brain-Hippocampus	162	NRXN3	ENSG00000021645.18	14	0.00237782	0.0594455	25	0.0830048	No	No
Brain-Hippocampus	162	DIO2	ENSG00000211448.11	14	0.0159421	0.239131	15	0.248405	No	No
Brain-Hippocampus	162	CEP128	ENSG00000100629.16	14	0.00566169	0.0962487	17	0.115533	No	No
Brain-Hippocampus	162	TSHR	ENSG00000165409.16	14	0.00054369	0.00815534	15	0.0345498	Yes	No
Brain-Hippocampus	162	GTF2A1	ENSG00000165417.11	14	0.00154451	0.0200786	13	0.0472067	Yes	No
Brain-Hippocampus	162	STON2	ENSG00000140022.9	14	0.00047606	0.00666484	14	0.0326999	Yes	No
Brain-Hippocampus	162	RP11-299L17.3	ENSG00000258675.1	14	0.000661297	0.00859686	13	0.0350879	Yes	No
Brain-Hippocampus	162	SEL1L	ENSG00000071537.13	14	0.0066349	0.0928886	14	0.112487	No	No
Brain-Hippocampus	162	RP11-406A9.2	ENSG00000258743.5	14	0.000240487	0.00288585	12	0.0265572	Yes	No
Brain-Hippocampus	162	RP11-497E19.1	ENSG00000205562.2	14	0.000150777	0.00241243	16	0.0255483	Yes	No
Brain-Hippocampus	162	FLRT2	ENSG00000185070.10	14	0.0105146	0.178748	17	0.190828	No	No
Brain-Hippocampus	162	CTD-2341M24.1	ENSG00000258733.5	14	0.000646189	0.0109852	17	0.0377713	Yes	No
Brain-Hippocampus	162	GALC	ENSG00000054983.16	14	0.000659752	0.00989628	15	0.0366542	Yes	No
Brain-Hippocampus	162	GPR65	ENSG00000140030.5	14	0.000538772	0.0075428	14	0.0340072	Yes	No
Brain-Hippocampus	162	KCNK10	ENSG00000100433.15	14	0.00123913	0.018587	15	0.0457521	Yes	No
Brain-Hippocampus	162	SPATA7	ENSG00000042317.16	14	0.00081891	0.0122837	15	0.0392498	Yes	No
Brain-Hippocampus	162	PTPN21	ENSG00000070778.12	14	0.0019109	0.0286634	15	0.0554543	No	No
Brain-Hippocampus	162	ZC3H14	ENSG00000100722.18	14	0.00488818	0.0733227	15	0.095171	No	No
Brain-Hippocampus	162	EML5	ENSG00000165521.15	14	0.00258621	0.0439656	17	0.0694606	No	No
Brain-Hippocampus	162	RP11-976B16.1	ENSG00000274492.1	14	0.000632128	0.0101141	16	0.0368237	Yes	No
Brain-Hippocampus	162	TTC8	ENSG00000165533.18	14	0.000401126	0.00641802	16	0.0323559	Yes	No
Brain-Hippocampus	162	FOXN3	ENSG00000053254.15	14	2.08142e-05	0.000374655	18	0.0199689	Yes	No
Brain-Hippocampus	162	EFCAB11	ENSG00000140025.15	14	0.00143069	0.022891	16	0.0498446	Yes	No
Brain-Hippocampus	162	TDP1	ENSG00000042088.13	14	0.00401562	0.0642499	16	0.087189	No	No
Brain-Hippocampus	162	KCNK13	ENSG00000152315.4	14	0.00240033	0.0384053	16	0.0646834	No	No
Brain-Hippocampus	162	PSMC1	ENSG00000100764.13	14	0.00748119	0.112218	15	0.130006	No	No
Brain-Hippocampus	162	NRDE2	ENSG00000119720.17	14	0.00401462	0.0602193	15	0.0836871	No	No
Brain-Hippocampus	162	RP11-471B22.3	ENSG00000275198.1	14	0.00159924	0.0239886	15	0.0508366	No	No
Brain-Hippocampus	162	CALM1	ENSG00000198668.10	14	0.00201152	0.0301728	15	0.0568648	No	No
Brain-Hippocampus	162	LINC00642	ENSG00000233208.5	14	0.00643765	0.0901271	14	0.109918	No	No
Brain-Hippocampus	162	TTC7B	ENSG00000165914.14	14	0.000786651	0.0133731	17	0.0404178	Yes	No
Brain-Hippocampus	162	RPS6KA5	ENSG00000100784.10	14	3.4487e-05	0.000551792	16	0.020694	Yes	No
Brain-Hippocampus	162	C14orf159	ENSG00000133943.20	14	0.00126063	0.0226913	18	0.0497012	Yes	No
Brain-Hippocampus	162	GPR68	ENSG00000119714.10	14	0.00148314	0.0237302	16	0.0506383	No	No
Brain-Hippocampus	162	CTD-2547L24.4	ENSG00000260810.1	14	0.000185907	0.00297451	16	0.0266886	Yes	No
Brain-Hippocampus	162	CCDC88C	ENSG00000015133.18	14	0.000218463	0.00393233	18	0.0286304	Yes	No
Brain-Hippocampus	162	PPP4R3A	ENSG00000100796.17	14	0.000106152	0.00180458	17	0.0241834	Yes	No
Brain-Hippocampus	162	TC2N	ENSG00000165929.12	14	0.00119265	0.0214677	18	0.0485095	Yes	No
Brain-Hippocampus	162	FBLN5	ENSG00000140092.14	14	0.000133323	0.00239982	18	0.0255483	Yes	No
Brain-Hippocampus	162	TRIP11	ENSG00000100815.12	14	0.00116716	0.021009	18	0.0480727	Yes	No
Brain-Hippocampus	162	ATXN3	ENSG00000066427.21	14	0.00413041	0.0743473	18	0.0961362	No	No
Brain-Hippocampus	162	NDUFB1	ENSG00000183648.9	14	0.00819955	0.147592	18	0.162208	No	No
Brain-Hippocampus	162	CPSF2	ENSG00000165934.12	14	0.00416091	0.0790573	19	0.100244	No	No
Brain-Hippocampus	162	SLC24A4	ENSG00000140090.17	14	0.00022375	0.00447499	20	0.0294464	Yes	No
Brain-Hippocampus	162	RIN3	ENSG00000100599.15	14	0.000316042	0.0060048	19	0.0319891	Yes	No
Brain-Hippocampus	162	LGMN	ENSG00000100600.14	14	5.79221e-05	0.000984676	17	0.0226762	Yes	No
Brain-Hippocampus	162	GOLGA5	ENSG00000066455.12	14	0.00033585	0.0060453	18	0.0320722	Yes	No
Brain-Hippocampus	162	RP11-862G15.2	ENSG00000258499.1	14	0.00625915	0.112665	18	0.130382	No	No
Brain-Hippocampus	162	CHGA	ENSG00000100604.12	14	0.00312665	0.0562797	18	0.0801143	No	No
Brain-Hippocampus	162	ITPK1	ENSG00000100605.16	14	0.00192957	0.0385914	20	0.0647678	No	No
Brain-Hippocampus	162	MOAP1	ENSG00000165943.4	14	0.00149046	0.0268283	18	0.0535916	No	No
Brain-Hippocampus	162	TMEM251	ENSG00000153485.5	14	0.00201494	0.0362689	18	0.0628249	No	No
Brain-Hippocampus	162	GON7	ENSG00000170270.4	14	0.000660227	0.0112239	17	0.0379527	Yes	No
Brain-Hippocampus	162	UBR7	ENSG00000012963.14	14	0.00675641	0.114859	17	0.132337	No	No
Brain-Hippocampus	162	BTBD7	ENSG00000011114.14	14	0.000510214	0.00918385	18	0.0359542	Yes	No
Brain-Hippocampus	162	UNC79	ENSG00000133958.13	14	0.00109265	0.0240382	22	0.0508721	No	No
Brain-Hippocampus	162	COX8C	ENSG00000187581.2	14	0.00135105	0.0229679	17	0.0499101	Yes	No
Brain-Hippocampus	162	PRIMA1	ENSG00000175785.12	14	3.5355e-05	0.000671744	19	0.0213176	Yes	No
Brain-Hippocampus	162	FAM181A	ENSG00000140067.6	14	0.000320041	0.00608078	19	0.0320879	Yes	No
Brain-Hippocampus	162	ASB2	ENSG00000100628.11	14	0.000162767	0.00325535	20	0.0273144	Yes	No
Brain-Hippocampus	162	OTUB2	ENSG00000089723.9	14	0.00340789	0.0681578	20	0.090767	No	No
Brain-Hippocampus	162	DDX24	ENSG00000089737.16	14	0.000238817	0.00477635	20	0.0300431	Yes	No
Brain-Hippocampus	162	IFI27L1	ENSG00000165948.10	14	0.000967469	0.0193494	20	0.0465412	Yes	No
Brain-Hippocampus	162	IFI27	ENSG00000165949.12	14	0.0019668	0.0373693	19	0.0637756	No	No
Brain-Hippocampus	162	IFI27L2	ENSG00000119632.3	14	0.00324997	0.0617494	19	0.0849335	No	No
Brain-Hippocampus	162	PPP4R4	ENSG00000119698.11	14	0.00078956	0.0157912	20	0.0430483	Yes	No
Brain-Hippocampus	162	SERPINA10	ENSG00000140093.9	14	0.000157212	0.00298703	19	0.0266963	Yes	No
Brain-Hippocampus	162	SERPINA1	ENSG00000197249.13	14	0.0021319	0.0405062	19	0.066414	No	No
Brain-Hippocampus	162	SERPINA5	ENSG00000188488.13	14	0.00031248	0.00656209	21	0.0325662	Yes	No
Brain-Hippocampus	162	SERPINA3	ENSG00000196136.17	14	0.00211332	0.0443797	21	0.0698716	No	No
Brain-Hippocampus	162	DICER1	ENSG00000100697.14	14	0.000569076	0.0125197	22	0.0395494	Yes	No
Brain-Hippocampus	162	CLMN	ENSG00000165959.11	14	0.000253717	0.00583548	23	0.0317398	Yes	No
Brain-Hippocampus	162	SYNE3	ENSG00000176438.12	14	0.000948521	0.0208675	22	0.0479426	Yes	No
Brain-Hippocampus	162	RP11-1070N10.3	ENSG00000258572.1	14	0.00512138	0.102428	20	0.121147	No	No
Brain-Hippocampus	162	GLRX5	ENSG00000182512.4	14	8.1263e-06	0.000162526	20	0.016849	Yes	No
Brain-Hippocampus	162	TUNAR	ENSG00000250366.2	14	0.00220653	0.0397175	18	0.0657511	No	No
Brain-Hippocampus	162	C14orf132	ENSG00000227051.6	14	0.000452205	0.00768749	17	0.034097	Yes	No
Brain-Hippocampus	162	BDKRB2	ENSG00000168398.6	14	0.00372736	0.0670925	18	0.0898497	No	No
Brain-Hippocampus	162	BDKRB1	ENSG00000100739.10	14	0.00117002	0.0198904	17	0.0470448	Yes	No
Brain-Hippocampus	162	ATG2B	ENSG00000066739.11	14	0.000444966	0.00800939	18	0.0343454	Yes	No
Brain-Hippocampus	162	GSKIP	ENSG00000100744.14	14	0.00109151	0.0185556	17	0.0457121	Yes	No
Brain-Hippocampus	162	AK7	ENSG00000140057.8	14	8.80626e-05	0.00149706	17	0.0232828	Yes	No
Brain-Hippocampus	162	PAPOLA	ENSG00000090060.17	14	0.00119584	0.0191335	16	0.0463255	Yes	No
Brain-Hippocampus	162	RP11-433J8.1	ENSG00000258702.1	14	0.00158466	0.02377	15	0.0506429	No	No
Brain-Hippocampus	162	VRK1	ENSG00000100749.7	14	0.00220813	0.0353302	16	0.0619012	No	No
Brain-Hippocampus	162	LINC01550	ENSG00000246223.8	14	0.00302538	0.0514314	17	0.0760483	No	No
Brain-Hippocampus	162	BCL11B	ENSG00000127152.17	14	5.21448e-06	8.86462e-05	17	0.0153253	Yes	No
Brain-Hippocampus	162	SETD3	ENSG00000183576.12	14	0.0123424	0.197478	16	0.208772	No	No
Brain-Hippocampus	162	CCNK	ENSG00000090061.17	14	0.00107889	0.0161833	15	0.0433548	Yes	No
Brain-Hippocampus	162	CCDC85C	ENSG00000205476.8	14	0.00156509	0.0234763	15	0.0504327	No	No
Brain-Hippocampus	162	RP11-543C4.1	ENSG00000247970.2	14	0.0104487	0.146282	14	0.160963	No	No
Brain-Hippocampus	162	HHIPL1	ENSG00000182218.9	14	0.00338765	0.0474271	14	0.0724064	No	No
Brain-Hippocampus	162	CYP46A1	ENSG00000036530.8	14	0.00011673	0.00163423	14	0.0236978	Yes	No
Brain-Hippocampus	162	EML1	ENSG00000066629.16	14	2.40421e-05	0.000360632	15	0.0199421	Yes	No
Brain-Hippocampus	162	EVL	ENSG00000196405.12	14	0.000912782	0.0146045	16	0.0417273	Yes	No
Brain-Hippocampus	162	DEGS2	ENSG00000168350.7	14	0.000768464	0.0107585	14	0.0375254	Yes	No
Brain-Hippocampus	162	YY1	ENSG00000100811.12	14	0.00318345	0.0477517	15	0.0726694	No	No
Brain-Hippocampus	162	SLC25A29	ENSG00000197119.12	14	0.00929606	0.130145	14	0.146233	No	No
Brain-Hippocampus	162	WARS	ENSG00000140105.17	14	0.00260864	0.036521	14	0.0629951	No	No
Brain-Hippocampus	162	WDR25	ENSG00000176473.13	14	0.000829887	0.0124483	15	0.0394853	Yes	No
Brain-Hippocampus	162	BEGAIN	ENSG00000183092.16	14	0.000766702	0.0115005	15	0.0383593	Yes	No
Brain-Hippocampus	162	CTD-2062F14.3	ENSG00000259031.1	14	0.00104566	0.0146393	14	0.0417273	Yes	No
Brain-Hippocampus	162	DLK1	ENSG00000185559.13	14	0.001377	0.017901	13	0.0450168	Yes	No
Brain-Hippocampus	162	MEG3	ENSG00000214548.14	14	0.000198521	0.00258078	13	0.0258749	Yes	No
Brain-Hippocampus	162	RTL1	ENSG00000254656.1	14	3.56872e-05	0.000463934	13	0.0202051	Yes	No
Brain-Hippocampus	162	SNHG23	ENSG00000225746.9	14	0.00424071	0.0551292	13	0.0791225	No	No
Brain-Hippocampus	162	MEG9	ENSG00000223403.3	14	0.00187166	0.0243316	13	0.051151	No	No
Brain-Hippocampus	162	AL132709.1	ENSG00000230805.6	14	0.000704983	0.00916478	13	0.0359339	Yes	No
Brain-Hippocampus	162	RP11-8L8.2	ENSG00000259004.1	14	0.00260639	0.0312767	12	0.0580319	No	No
Brain-Hippocampus	162	DIO3OS	ENSG00000258498.8	14	0.00389637	0.0467564	12	0.0718604	No	No
Brain-Hippocampus	162	DIO3	ENSG00000197406.7	14	0.00376837	0.0452204	12	0.0705279	No	No
Brain-Hippocampus	162	RP11-1029J19.4	ENSG00000258919.1	14	0.00196179	0.0235415	12	0.0504653	No	No
Brain-Hippocampus	162	LINC00239	ENSG00000258512.1	14	0.00711718	0.0854062	12	0.105739	No	No
Brain-Hippocampus	162	PPP2R5C	ENSG00000078304.19	14	0.000282548	0.00367312	13	0.0280649	Yes	No
Brain-Hippocampus	162	RP11-1017G21.5	ENSG00000271780.1	14	0.000946613	0.0104127	11	0.0371713	Yes	No
Brain-Hippocampus	162	RP11-1017G21.6	ENSG00000272444.1	14	0.00068996	0.00758956	11	0.0340627	Yes	No
Brain-Hippocampus	162	DYNC1H1	ENSG00000197102.10	14	0.00101269	0.0121523	12	0.0390818	Yes	No
Brain-Hippocampus	162	HSP90AA1	ENSG00000080824.18	14	0.00159475	0.0175422	11	0.0447035	Yes	No
Brain-Hippocampus	162	WDR20	ENSG00000140153.17	14	0.00593741	0.0653116	11	0.0881482	No	No
Brain-Hippocampus	162	MOK	ENSG00000080823.22	14	0.000113705	0.00125075	11	0.0229218	Yes	No
Brain-Hippocampus	162	ZNF839	ENSG00000022976.15	14	0.00033041	0.0033041	10	0.0273842	Yes	No
Brain-Hippocampus	162	CINP	ENSG00000100865.14	14	0.00372954	0.0372954	10	0.0637268	No	No
Brain-Hippocampus	162	TECPR2	ENSG00000196663.15	14	0.000696008	0.00765608	11	0.034097	Yes	No
Brain-Hippocampus	162	ANKRD9	ENSG00000156381.8	14	0.000146	0.00146	10	0.0230171	Yes	No
Brain-Hippocampus	162	RCOR1	ENSG00000089902.9	14	0.00580552	0.0696662	12	0.0920792	No	No
Brain-Hippocampus	162	RP11-661D19.3	ENSG00000259508.1	14	0.00200706	0.0220777	11	0.0490561	Yes	No
Brain-Hippocampus	162	TRAF3	ENSG00000131323.14	14	0.0021291	0.0255492	12	0.0523217	No	No
Brain-Hippocampus	162	AMN	ENSG00000166126.10	14	0.00630524	0.0756629	12	0.0972134	No	No
Brain-Hippocampus	162	CDC42BPB	ENSG00000198752.10	14	0.000574545	0.00689453	12	0.0330508	Yes	No
Brain-Hippocampus	162	RP11-736N17.11	ENSG00000283071.1	14	0.000557116	0.00668539	12	0.0327097	Yes	No
Brain-Hippocampus	162	EXOC3L4	ENSG00000205436.7	14	0.00377541	0.045305	12	0.0706111	No	No
Brain-Hippocampus	162	TNFAIP2	ENSG00000185215.8	14	0.00881438	0.105773	12	0.124148	No	No
Brain-Hippocampus	162	RP11-736N17.10	ENSG00000278071.1	14	0.00218126	0.0261751	12	0.0529282	No	No
Brain-Hippocampus	162	EIF5	ENSG00000100664.10	14	0.000304767	0.00426674	14	0.0291698	Yes	No
Brain-Hippocampus	162	MARK3	ENSG00000075413.17	14	0.00363294	0.054494	15	0.0786071	No	No
Brain-Hippocampus	162	CKB	ENSG00000166165.12	14	1.46993e-06	2.0579e-05	14	0.0118689	Yes	No
Brain-Hippocampus	162	TRMT61A	ENSG00000166166.12	14	0.00249855	0.0374782	15	0.063869	No	No
Brain-Hippocampus	162	BAG5	ENSG00000166170.9	14	0.00674063	0.101109	15	0.119995	No	No
Brain-Hippocampus	162	KLC1	ENSG00000126214.21	14	0.000425827	0.00681323	16	0.0329328	Yes	No
Brain-Hippocampus	162	APOPT1	ENSG00000256053.7	14	0.00402992	0.0604488	15	0.0838386	No	No
Brain-Hippocampus	162	XRCC3	ENSG00000126215.13	14	0.0121623	0.182435	15	0.194387	No	No
Brain-Hippocampus	162	ZFYVE21	ENSG00000100711.13	14	0.00388434	0.058265	15	0.0819752	No	No
Brain-Hippocampus	162	PPP1R13B	ENSG00000088808.16	14	0.00305821	0.0489313	16	0.0738042	No	No
Brain-Hippocampus	162	C14orf2	ENSG00000156411.9	14	0.00074178	0.0111267	15	0.0378989	Yes	No
Brain-Hippocampus	162	TDRD9	ENSG00000156414.18	14	0.00852685	0.13643	16	0.152135	No	No
Brain-Hippocampus	162	ASPG	ENSG00000166183.15	14	0.0219227	0.350763	16	0.355666	No	No
Brain-Hippocampus	162	KIF26A	ENSG00000066735.14	14	0.000216002	0.00367203	17	0.0280649	Yes	No
Brain-Hippocampus	162	TMEM179	ENSG00000258986.6	14	0.00140759	0.0211138	15	0.0481395	Yes	No
Brain-Hippocampus	162	C14orf180	ENSG00000184601.10	14	0.0046817	0.0702255	15	0.0926092	No	No
Brain-Hippocampus	162	RP11-982M15.6	ENSG00000256050.2	14	0.00424516	0.0594323	14	0.0829928	No	No
Brain-Hippocampus	162	INF2	ENSG00000203485.12	14	0.000188066	0.00263292	14	0.0259139	Yes	No
Brain-Hippocampus	162	ADSSL1	ENSG00000185100.10	14	0.000257811	0.00360935	14	0.0280069	Yes	No
Brain-Hippocampus	162	SIVA1	ENSG00000184990.12	14	0.00122791	0.0171908	14	0.0444292	Yes	No
Brain-Hippocampus	162	AKT1	ENSG00000142208.15	14	0.000313551	0.00438972	14	0.0293204	Yes	No
Brain-Hippocampus	162	ZBTB42	ENSG00000179627.9	14	0.00993368	0.139071	14	0.154562	No	No
Brain-Hippocampus	162	LINC00638	ENSG00000258701.1	14	0.000237774	0.00332884	14	0.02745	Yes	No
Brain-Hippocampus	162	CTD-3051D23.1	ENSG00000258811.1	14	0.00846688	0.118536	14	0.13566	No	No
Brain-Hippocampus	162	CTD-3051D23.4	ENSG00000258593.2	14	0.000220327	0.00308458	14	0.0269476	Yes	No
Brain-Hippocampus	162	CEP170B	ENSG00000099814.15	14	0.0062965	0.0944475	15	0.113816	No	No
Brain-Hippocampus	162	PLD4	ENSG00000166428.12	14	0.00109	0.0163499	15	0.0435352	Yes	No
Brain-Hippocampus	162	AHNAK2	ENSG00000185567.6	14	0.00579271	0.0868907	15	0.10705	No	No
Brain-Hippocampus	162	C14orf79	ENSG00000140104.13	14	0.000924455	0.0138668	15	0.0410112	Yes	No
Brain-Hippocampus	162	CDCA4	ENSG00000170779.10	14	0.000418873	0.00670197	16	0.0327187	Yes	No
Brain-Hippocampus	162	GPR132	ENSG00000183484.11	14	0.00212682	0.0340292	16	0.0607164	No	No
Brain-Hippocampus	162	RP11-44N21.1	ENSG00000257556.1	14	0.00498682	0.084776	17	0.105196	No	No
Brain-Hippocampus	162	JAG2	ENSG00000184916.8	14	3.73469e-05	0.000634897	17	0.021164	Yes	No
Brain-Hippocampus	162	NUDT14	ENSG00000183828.14	14	0.000629383	0.0106995	17	0.037456	Yes	No
Brain-Hippocampus	162	BRF1	ENSG00000185024.16	14	0.00166755	0.030016	18	0.0567403	No	No
Brain-Hippocampus	162	BTBD6	ENSG00000184887.13	14	0.010192	0.173265	17	0.185755	No	No
Brain-Hippocampus	162	PACS2	ENSG00000179364.13	14	0.000302053	0.00483285	16	0.030144	Yes	No
Brain-Hippocampus	162	TEX22	ENSG00000226174.6	14	0.000285669	0.0045707	16	0.029676	Yes	No
Brain-Hippocampus	162	MTA1	ENSG00000182979.17	14	0.00276305	0.0442089	16	0.0696825	No	No
Brain-Hippocampus	162	CRIP2	ENSG00000182809.10	14	0.00223732	0.0335597	15	0.0602608	No	No
Brain-Hippocampus	162	CRIP1	ENSG00000213145.9	14	0.00163669	0.0245504	15	0.0513491	No	No
Brain-Hippocampus	162	C14orf80	ENSG00000185347.17	14	0.00539724	0.0809585	15	0.101981	No	No
Brain-Hippocampus	162	TMEM121	ENSG00000184986.10	14	0.0011747	0.0176204	15	0.0448147	Yes	No
Brain-Hippocampus	162	IGHA2	ENSG00000211890.3	14	0.000742565	0.011881	16	0.0387223	Yes	No
Brain-Hippocampus	162	IGHG4	ENSG00000211892.3	14	0.0056507	0.0904113	16	0.11019	No	No
Brain-Hippocampus	162	IGHG2	ENSG00000211893.3	14	0.00133768	0.0227406	17	0.04975	Yes	No
Brain-Hippocampus	162	IGHA1	ENSG00000211895.4	14	0.00416261	0.0707644	17	0.0930627	No	No
Brain-Hippocampus	162	IGHG1	ENSG00000211896.7	14	1.87552e-05	0.000318838	17	0.01969	Yes	No
Brain-Hippocampus	162	IGHG3	ENSG00000211897.8	14	0.00145868	0.0247976	17	0.0515689	No	No
Brain-Hippocampus	162	IGHM	ENSG00000211899.9	14	0.0067584	0.114893	17	0.132359	No	No
Brain-Hippocampus	162	RP11-467L19.16	ENSG00000278626.1	15	0.000945597	0.00283679	3	0.0264078	Yes	No
Brain-Hippocampus	162	RP11-403B2.7	ENSG00000260409.1	15	0.00115899	0.00347696	3	0.027796	Yes	No
Brain-Hippocampus	162	NIPA1	ENSG00000170113.15	15	0.000609226	0.00548304	9	0.0311392	Yes	No
Brain-Hippocampus	162	NIPA2	ENSG00000140157.14	15	0.00753525	0.0678173	9	0.0904929	No	No
Brain-Hippocampus	162	CYFIP1	ENSG00000273749.4	15	0.0131082	0.14419	11	0.159144	No	No
Brain-Hippocampus	162	TUBGCP5	ENSG00000275835.4	15	0.00744426	0.0893311	12	0.109204	No	No
Brain-Hippocampus	162	MKRN3	ENSG00000179455.7	15	0.00408659	0.0939916	23	0.113395	No	No
Brain-Hippocampus	162	MAGEL2	ENSG00000254585.2	15	0.000227465	0.00500422	22	0.0302044	Yes	No
Brain-Hippocampus	162	NDN	ENSG00000182636.5	15	1.14664e-05	0.000263728	23	0.0190292	Yes	No
Brain-Hippocampus	162	PWRN1	ENSG00000259905.5	15	0.014606	0.350545	24	0.355485	No	No
Brain-Hippocampus	162	NPAP1	ENSG00000185823.3	15	0.0149468	0.343776	23	0.348913	No	No
Brain-Hippocampus	162	SNRPN	ENSG00000128739.21	15	0.000105482	0.00274254	26	0.0260548	Yes	No
Brain-Hippocampus	162	SNURF	ENSG00000273173.5	15	0.00103279	0.0237541	23	0.0506429	No	No
Brain-Hippocampus	162	RP11-701H24.3	ENSG00000257647.1	15	0.00165993	0.0381784	23	0.0644558	No	No
Brain-Hippocampus	162	PWAR6	ENSG00000257151.1	15	5.17741e-05	0.0011908	23	0.0229218	Yes	No
Brain-Hippocampus	162	UBE3A	ENSG00000114062.18	15	7.19931e-05	0.00143986	20	0.023005	Yes	No
Brain-Hippocampus	162	ATP10A	ENSG00000206190.11	15	0.000834181	0.0150153	18	0.0421105	Yes	No
Brain-Hippocampus	162	RP11-1084I9.1	ENSG00000206187.3	15	3.97565e-05	0.000675861	17	0.0213176	Yes	No
Brain-Hippocampus	162	GABRB3	ENSG00000166206.14	15	0.00105313	0.0231688	22	0.0501386	No	No
Brain-Hippocampus	162	GABRA5	ENSG00000186297.11	15	0.000180714	0.00325284	18	0.0273144	Yes	No
Brain-Hippocampus	162	GABRG3	ENSG00000182256.12	15	0.00107924	0.0194263	18	0.0466181	Yes	No
Brain-Hippocampus	162	OCA2	ENSG00000104044.15	15	0.00572389	0.0744106	13	0.0961829	No	No
Brain-Hippocampus	162	HERC2	ENSG00000128731.15	15	0.000927919	0.011135	12	0.0378989	Yes	No
Brain-Hippocampus	162	GOLGA8M	ENSG00000188626.6	15	0.0144901	0.144901	10	0.159754	No	No
Brain-Hippocampus	162	GOLGA6L7P	ENSG00000261649.6	15	0.0036246	0.0326214	9	0.0593277	No	No
Brain-Hippocampus	162	APBA2	ENSG00000034053.14	15	0.00166232	0.0182855	11	0.0454294	Yes	No
Brain-Hippocampus	162	FAM189A1	ENSG00000104059.4	15	0.00072992	0.0072992	10	0.0336099	Yes	No
Brain-Hippocampus	162	NSMCE3	ENSG00000185115.5	15	0.000439127	0.00395214	9	0.0286304	Yes	No
Brain-Hippocampus	162	TJP1	ENSG00000104067.16	15	0.000438089	0.00525707	12	0.0307915	Yes	No
Brain-Hippocampus	162	CHRFAM7A	ENSG00000166664.13	15	0.010357	0.113927	11	0.131506	No	No
Brain-Hippocampus	162	GOLGA8R	ENSG00000186399.10	15	0.0187368	0.206105	11	0.216868	No	No
Brain-Hippocampus	162	GOLGA8Q	ENSG00000178115.11	15	0.00210948	0.0232043	11	0.0501626	No	No
Brain-Hippocampus	162	GOLGA8H	ENSG00000261794.1	15	8.45061e-05	0.000929568	11	0.0226076	Yes	No
Brain-Hippocampus	162	RP11-932O9.9	ENSG00000269930.1	15	0.000722006	0.00794207	11	0.0342501	Yes	No
Brain-Hippocampus	162	ARHGAP11B	ENSG00000187951.10	15	3.87943e-06	4.65531e-05	12	0.0122055	Yes	No
Brain-Hippocampus	162	FAN1	ENSG00000198690.9	15	0.00391014	0.0469216	12	0.0719923	No	No
Brain-Hippocampus	162	MTMR10	ENSG00000166912.16	15	0.00144162	0.0172994	12	0.0444461	Yes	No
Brain-Hippocampus	162	TRPM1	ENSG00000134160.13	15	0.000676548	0.00811858	12	0.0345025	Yes	No
Brain-Hippocampus	162	RP11-16E12.1	ENSG00000259448.2	15	0.00348563	0.0418275	12	0.067475	No	No
Brain-Hippocampus	162	RP11-16E12.2	ENSG00000259772.6	15	0.00299915	0.0359899	12	0.0625913	No	No
Brain-Hippocampus	162	KLF13	ENSG00000169926.10	15	0.000721969	0.00866363	12	0.0351617	Yes	No
Brain-Hippocampus	162	OTUD7A	ENSG00000169918.9	15	0.00159829	0.0239743	15	0.0508182	No	No
Brain-Hippocampus	162	CHRNA7	ENSG00000175344.17	15	0.00115134	0.0184214	16	0.0456046	Yes	No
Brain-Hippocampus	162	GOLGA8K	ENSG00000249931.4	15	0.00451535	0.0632149	14	0.0862169	No	No
Brain-Hippocampus	162	GOLGA8O	ENSG00000206127.10	15	0.00501336	0.070187	14	0.0925786	No	No
Brain-Hippocampus	162	RP11-1000B6.3	ENSG00000261064.1	15	0.00173776	0.0260664	15	0.0528467	No	No
Brain-Hippocampus	162	GOLGA8N	ENSG00000232653.8	15	0.00828151	0.115941	14	0.133355	No	No
Brain-Hippocampus	162	ARHGAP11A	ENSG00000198826.10	15	0.000918888	0.0137833	15	0.0409216	Yes	No
Brain-Hippocampus	162	SCG5	ENSG00000166922.8	15	9.22351e-06	0.000138353	15	0.0168054	Yes	No
Brain-Hippocampus	162	RP11-758N13.1	ENSG00000259721.1	15	0.00634284	0.0887997	14	0.108701	No	No
Brain-Hippocampus	162	GREM1	ENSG00000166923.10	15	0.000211929	0.00317893	15	0.0272424	Yes	No
Brain-Hippocampus	162	FMN1	ENSG00000248905.8	15	0.00106961	0.019253	18	0.0464419	Yes	No
Brain-Hippocampus	162	RYR3	ENSG00000198838.13	15	0.000236877	0.00497442	21	0.030144	Yes	No
Brain-Hippocampus	162	AVEN	ENSG00000169857.7	15	0.000265279	0.00504029	19	0.0303556	Yes	No
Brain-Hippocampus	162	CHRM5	ENSG00000184984.9	15	0.00329438	0.0592989	18	0.0828896	No	No
Brain-Hippocampus	162	EMC7	ENSG00000134153.9	15	0.00426415	0.0724905	17	0.0945035	No	No
Brain-Hippocampus	162	PGBD4	ENSG00000182405.5	15	0.000656525	0.0111609	17	0.0379125	Yes	No
Brain-Hippocampus	162	KATNBL1	ENSG00000134152.10	15	0.000849321	0.0144385	17	0.0415997	Yes	No
Brain-Hippocampus	162	EMC4	ENSG00000128463.12	15	0.00288577	0.0490581	17	0.0739056	No	No
Brain-Hippocampus	162	SLC12A6	ENSG00000140199.11	15	0.000233611	0.00397138	17	0.0286635	Yes	No
Brain-Hippocampus	162	NOP10	ENSG00000182117.5	15	0.000536603	0.00858564	16	0.0350658	Yes	No
Brain-Hippocampus	162	LPCAT4	ENSG00000176454.13	15	0.00158991	0.0254385	16	0.0522485	No	No
Brain-Hippocampus	162	GOLGA8A	ENSG00000175265.17	15	0.00707141	0.113143	16	0.130799	No	No
Brain-Hippocampus	162	GOLGA8B	ENSG00000215252.11	15	0.000537497	0.00806246	15	0.0344107	Yes	No
Brain-Hippocampus	162	GJD2	ENSG00000159248.4	15	0.0108374	0.140887	13	0.156173	No	No
Brain-Hippocampus	162	ACTC1	ENSG00000159251.6	15	0.000120747	0.00156971	13	0.0235211	Yes	No
Brain-Hippocampus	162	AQR	ENSG00000021776.10	15	0.0003939	0.00551459	14	0.0312239	Yes	No
Brain-Hippocampus	162	ZNF770	ENSG00000198146.4	15	0.0139558	0.195381	14	0.206772	No	No
Brain-Hippocampus	162	DPH6	ENSG00000134146.11	15	0.0171896	0.275033	16	0.282543	No	No
Brain-Hippocampus	162	DPH6-AS1	ENSG00000248079.2	15	0.000660774	0.0105724	16	0.0373904	Yes	No
Brain-Hippocampus	162	C15orf41	ENSG00000186073.11	15	0.000320865	0.0054547	17	0.0311018	Yes	No
Brain-Hippocampus	162	MEIS2	ENSG00000134138.19	15	0.00540033	0.0918056	17	0.111448	No	No
Brain-Hippocampus	162	RP11-128A17.2	ENSG00000274444.1	15	0.00595372	0.0893059	15	0.10918	No	No
Brain-Hippocampus	162	RP11-1008C21.1	ENSG00000259225.6	15	6.49501e-05	0.0010392	16	0.0227156	Yes	No
Brain-Hippocampus	162	LINC01852	ENSG00000236914.3	15	0.00338533	0.0541652	16	0.0783779	No	No
Brain-Hippocampus	162	RP11-346D14.1	ENSG00000259380.5	15	0.00316536	0.0506457	16	0.0753474	No	No
Brain-Hippocampus	162	SPRED1	ENSG00000166068.12	15	0.00485018	0.0824531	17	0.103277	No	No
Brain-Hippocampus	162	FAM98B	ENSG00000171262.11	15	0.00120845	0.0193352	16	0.0465266	Yes	No
Brain-Hippocampus	162	RASGRP1	ENSG00000172575.11	15	7.0094e-05	0.00105141	15	0.0228158	Yes	No
Brain-Hippocampus	162	THBS1	ENSG00000137801.10	15	0.00392819	0.0589228	15	0.0825677	No	No
Brain-Hippocampus	162	FSIP1	ENSG00000150667.6	15	0.00447174	0.0715478	16	0.093753	No	No
Brain-Hippocampus	162	GPR176	ENSG00000166073.10	15	0.00164851	0.0230791	14	0.0500618	No	No
Brain-Hippocampus	162	EIF2AK4	ENSG00000128829.11	15	0.00122642	0.0171699	14	0.0444228	Yes	No
Brain-Hippocampus	162	SRP14	ENSG00000140319.10	15	0.00382595	0.0497373	13	0.074454	No	No
Brain-Hippocampus	162	SRP14-AS1	ENSG00000248508.6	15	0.00657379	0.0854592	13	0.105787	No	No
Brain-Hippocampus	162	RP11-521C20.2	ENSG00000259584.1	15	0.00216591	0.025991	12	0.0527558	No	No
Brain-Hippocampus	162	RP11-521C20.5	ENSG00000275636.1	15	0.0078515	0.094218	12	0.113615	No	No
Brain-Hippocampus	162	BMF	ENSG00000104081.13	15	0.0034166	0.0409992	12	0.0668296	No	No
Brain-Hippocampus	162	BUB1B	ENSG00000156970.12	15	0.0013289	0.0172757	13	0.04444	Yes	No
Brain-Hippocampus	162	PAK6	ENSG00000137843.11	15	0.000597835	0.00777185	13	0.0341799	Yes	No
Brain-Hippocampus	162	ANKRD63	ENSG00000230778.1	15	0.000840811	0.0109305	13	0.0376896	Yes	No
Brain-Hippocampus	162	PLCB2	ENSG00000137841.11	15	0.000871708	0.0113322	13	0.0381021	Yes	No
Brain-Hippocampus	162	INAFM2	ENSG00000259330.2	15	0.0123142	0.14777	12	0.162372	No	No
Brain-Hippocampus	162	C15orf52	ENSG00000188549.12	15	0.0122249	0.146699	12	0.161355	No	No
Brain-Hippocampus	162	DISP2	ENSG00000140323.5	15	0.00194993	0.0233991	12	0.0503609	No	No
Brain-Hippocampus	162	KNSTRN	ENSG00000128944.13	15	0.00124481	0.0149378	12	0.042078	Yes	No
Brain-Hippocampus	162	IVD	ENSG00000128928.8	15	0.00285567	0.034268	12	0.0609294	No	No
Brain-Hippocampus	162	BAHD1	ENSG00000140320.11	15	0.00595908	0.071509	12	0.0937225	No	No
Brain-Hippocampus	162	CHST14	ENSG00000169105.7	15	0.00548312	0.0657974	12	0.0885957	No	No
Brain-Hippocampus	162	C15orf57	ENSG00000128891.15	15	0.000526261	0.00631513	12	0.0323458	Yes	No
Brain-Hippocampus	162	RPUSD2	ENSG00000166133.17	15	0.00192114	0.0230537	12	0.0500332	No	No
Brain-Hippocampus	162	RAD51	ENSG00000051180.16	15	0.00165261	0.0198313	12	0.0470115	Yes	No
Brain-Hippocampus	162	RMDN3	ENSG00000137824.15	15	0.000813386	0.00894725	11	0.0355732	Yes	No
Brain-Hippocampus	162	GCHFR	ENSG00000137880.5	15	0.0158437	0.17428	11	0.186695	No	No
Brain-Hippocampus	162	DNAJC17	ENSG00000104129.9	15	0.00112813	0.0124095	11	0.0394263	Yes	No
Brain-Hippocampus	162	C15orf62	ENSG00000188277.9	15	0.00302089	0.0332297	11	0.0600008	No	No
Brain-Hippocampus	162	ZFYVE19	ENSG00000166140.17	15	0.00891283	0.0980411	11	0.117158	No	No
Brain-Hippocampus	162	SPINT1	ENSG00000166145.14	15	0.000381615	0.00419777	11	0.02901	Yes	No
Brain-Hippocampus	162	RHOV	ENSG00000104140.6	15	0.00188098	0.0206908	11	0.047797	Yes	No
Brain-Hippocampus	162	VPS18	ENSG00000104142.10	15	0.00496846	0.054653	11	0.0787257	No	No
Brain-Hippocampus	162	RP11-540O11.1	ENSG00000251161.3	15	0.00159951	0.0175946	11	0.0447735	Yes	No
Brain-Hippocampus	162	DLL4	ENSG00000128917.6	15	0.0150927	0.16602	11	0.178979	No	No
Brain-Hippocampus	162	CHAC1	ENSG00000128965.11	15	0.000462051	0.00508256	11	0.0304793	Yes	No
Brain-Hippocampus	162	INO80	ENSG00000128908.15	15	0.000857194	0.0111435	13	0.0378989	Yes	No
Brain-Hippocampus	162	EXD1	ENSG00000178997.11	15	0.000444289	0.00533147	12	0.0309301	Yes	No
Brain-Hippocampus	162	CHP1	ENSG00000187446.11	15	0.000568823	0.00682587	12	0.0329642	Yes	No
Brain-Hippocampus	162	OIP5	ENSG00000104147.8	15	0.0207211	0.248653	12	0.257544	No	No
Brain-Hippocampus	162	NUSAP1	ENSG00000137804.12	15	0.000563151	0.00675782	12	0.0328015	Yes	No
Brain-Hippocampus	162	NDUFAF1	ENSG00000137806.8	15	0.000989382	0.0108832	11	0.0376291	Yes	No
Brain-Hippocampus	162	RTF1	ENSG00000137815.14	15	0.00334739	0.0401687	12	0.0661178	No	No
Brain-Hippocampus	162	ITPKA	ENSG00000137825.10	15	0.000235349	0.00258884	11	0.0259119	Yes	No
Brain-Hippocampus	162	LTK	ENSG00000062524.15	15	0.00141897	0.0156087	11	0.0428083	Yes	No
Brain-Hippocampus	162	RPAP1	ENSG00000103932.11	15	0.0118565	0.130421	11	0.146488	No	No
Brain-Hippocampus	162	TYRO3	ENSG00000092445.11	15	0.000417296	0.00459026	11	0.0297123	Yes	No
Brain-Hippocampus	162	RP11-380D11.2	ENSG00000260926.2	15	0.00829642	0.0912606	11	0.110986	No	No
Brain-Hippocampus	162	MGA	ENSG00000174197.16	15	0.00381644	0.0419809	11	0.0676454	No	No
Brain-Hippocampus	162	MAPKBP1	ENSG00000137802.13	15	0.000193425	0.00212768	11	0.0248618	Yes	No
Brain-Hippocampus	162	JMJD7	ENSG00000243789.10	15	0.000141607	0.00141607	10	0.023005	Yes	No
Brain-Hippocampus	162	PLA2G4B	ENSG00000243708.10	15	0.00559142	0.0559142	10	0.0797918	No	No
Brain-Hippocampus	162	SPTBN5	ENSG00000137877.9	15	1.32874e-06	1.32874e-05	10	0.0104555	Yes	No
Brain-Hippocampus	162	EHD4	ENSG00000103966.10	15	0.00240998	0.0240998	10	0.0508957	No	No
Brain-Hippocampus	162	PLA2G4E	ENSG00000188089.13	15	0.0069852	0.069852	10	0.0922374	No	No
Brain-Hippocampus	162	PLA2G4D	ENSG00000159337.6	15	0.00200578	0.0200578	10	0.0471976	Yes	No
Brain-Hippocampus	162	VPS39	ENSG00000166887.15	15	0.00397061	0.0397061	10	0.0657441	No	No
Brain-Hippocampus	162	TMEM87A	ENSG00000103978.15	15	0.0112589	0.112589	10	0.130335	No	No
Brain-Hippocampus	162	GANC	ENSG00000214013.9	15	0.000744001	0.00744001	10	0.0337916	Yes	No
Brain-Hippocampus	162	CAPN3	ENSG00000092529.23	15	0.000442713	0.00442713	10	0.0293204	Yes	No
Brain-Hippocampus	162	ZNF106	ENSG00000103994.16	15	0.00436844	0.0436844	10	0.0691868	No	No
Brain-Hippocampus	162	SNAP23	ENSG00000092531.9	15	0.00157119	0.0157119	10	0.0429484	Yes	No
Brain-Hippocampus	162	LRRC57	ENSG00000180979.9	15	0.0034084	0.034084	10	0.0607855	No	No
Brain-Hippocampus	162	HAUS2	ENSG00000137814.10	15	0.000320865	0.00320865	10	0.0272581	Yes	No
Brain-Hippocampus	162	STARD9	ENSG00000159433.11	15	0.00657782	0.0657782	10	0.0885857	No	No
Brain-Hippocampus	162	CDAN1	ENSG00000140326.12	15	0.00130934	0.011784	9	0.038568	Yes	No
Brain-Hippocampus	162	TTBK2	ENSG00000128881.16	15	0.00154446	0.0154446	10	0.042595	Yes	No
Brain-Hippocampus	162	UBR1	ENSG00000159459.11	15	0.0226206	0.203586	9	0.214479	No	No
Brain-Hippocampus	162	TMEM62	ENSG00000137842.6	15	0.005085	0.03051	6	0.0572445	No	No
Brain-Hippocampus	162	CCNDBP1	ENSG00000166946.13	15	0.0264917	0.15895	6	0.172547	No	No
Brain-Hippocampus	162	TGM5	ENSG00000104055.15	15	0.000735336	0.00441201	6	0.0293204	Yes	No
Brain-Hippocampus	162	LCMT2	ENSG00000168806.7	15	0.000581189	0.00348713	6	0.027796	Yes	No
Brain-Hippocampus	162	ADAL	ENSG00000168803.14	15	0.0429589	0.257753	6	0.266118	No	No
Brain-Hippocampus	162	ZSCAN29	ENSG00000140265.12	15	0.036717	0.220302	6	0.230452	No	No
Brain-Hippocampus	162	TUBGCP4	ENSG00000137822.12	15	0.00169067	0.010144	6	0.036864	Yes	No
Brain-Hippocampus	162	TP53BP1	ENSG00000067369.13	15	0.0159176	0.0955056	6	0.11484	No	No
Brain-Hippocampus	162	MAP1A	ENSG00000166963.12	15	0.0033129	0.0198774	6	0.0470263	Yes	No
Brain-Hippocampus	162	PPIP5K1	ENSG00000168781.21	15	0.00918027	0.0459014	5	0.0711189	No	No
Brain-Hippocampus	162	CKMT1B	ENSG00000237289.9	15	0.00996145	0.0498072	5	0.0745218	No	No
Brain-Hippocampus	162	STRC	ENSG00000242866.9	15	0.00520319	0.026016	5	0.0527888	No	No
Brain-Hippocampus	162	CATSPER2	ENSG00000166762.16	15	0.0439538	0.219769	5	0.229935	No	No
Brain-Hippocampus	162	CKMT1A	ENSG00000223572.9	15	0.0291965	0.145983	5	0.160702	No	No
Brain-Hippocampus	162	PDIA3	ENSG00000167004.12	15	0.0128959	0.0644795	5	0.0873946	No	No
Brain-Hippocampus	162	ELL3	ENSG00000128886.11	15	0.053631	0.268155	5	0.275993	No	No
Brain-Hippocampus	162	SERF2	ENSG00000140264.19	15	0.00751855	0.0375927	5	0.063986	No	No
Brain-Hippocampus	162	HYPK	ENSG00000242028.6	15	0.00693577	0.0346789	5	0.0612751	No	No
Brain-Hippocampus	162	MFAP1	ENSG00000140259.6	15	0.00148655	0.00743274	5	0.0337806	Yes	No
Brain-Hippocampus	162	WDR76	ENSG00000092470.11	15	0.0350911	0.175456	5	0.187767	No	No
Brain-Hippocampus	162	FRMD5	ENSG00000171877.20	15	0.0230414	0.138248	6	0.153822	No	No
Brain-Hippocampus	162	CASC4	ENSG00000166734.18	15	0.0218872	0.15321	7	0.167288	No	No
Brain-Hippocampus	162	CTDSPL2	ENSG00000137770.13	15	0.00349574	0.0244702	7	0.0512836	No	No
Brain-Hippocampus	162	EIF3J-AS1	ENSG00000179523.4	15	0.00328124	0.0196874	6	0.046895	Yes	No
Brain-Hippocampus	162	EIF3J	ENSG00000104131.12	15	0.0152567	0.0915401	6	0.111207	No	No
Brain-Hippocampus	162	SPG11	ENSG00000104133.14	15	0.00366374	0.0256462	7	0.0524197	No	No
Brain-Hippocampus	162	PATL2	ENSG00000229474.6	15	0.00330662	0.0231463	7	0.0501237	No	No
Brain-Hippocampus	162	B2M	ENSG00000166710.17	15	0.00710068	0.0497048	7	0.0744484	No	No
Brain-Hippocampus	162	TRIM69	ENSG00000185880.12	15	0.027084	0.189588	7	0.201229	No	No
Brain-Hippocampus	162	SORD	ENSG00000140263.13	15	0.00663533	0.059718	9	0.083238	No	No
Brain-Hippocampus	162	DUOX2	ENSG00000140279.12	15	0.0129818	0.116836	9	0.134113	No	No
Brain-Hippocampus	162	DUOXA1	ENSG00000140254.12	15	0.012229	0.110061	9	0.128071	No	No
Brain-Hippocampus	162	DUOX1	ENSG00000137857.17	15	0.00579029	0.0521126	9	0.0765893	No	No
Brain-Hippocampus	162	SHF	ENSG00000138606.19	15	0.000403013	0.00362712	9	0.0280513	Yes	No
Brain-Hippocampus	162	SLC28A2	ENSG00000137860.11	15	0.00234237	0.0234237	10	0.0503872	No	No
Brain-Hippocampus	162	GATM	ENSG00000171766.15	15	0.00195333	0.0214866	11	0.0485095	Yes	No
Brain-Hippocampus	162	SPATA5L1	ENSG00000171763.18	15	1.48662e-05	0.000163528	11	0.016849	Yes	No
Brain-Hippocampus	162	SLC30A4	ENSG00000104154.6	15	0.00326251	0.0391501	12	0.0652706	No	No
Brain-Hippocampus	162	RP11-96O20.5	ENSG00000275709.1	15	0.00337594	0.0405113	12	0.066415	No	No
Brain-Hippocampus	162	BLOC1S6	ENSG00000104164.10	15	0.00204734	0.0266154	13	0.0533603	No	No
Brain-Hippocampus	162	SQRDL	ENSG00000137767.13	15	1.20187e-05	0.000156243	13	0.0168054	Yes	No
Brain-Hippocampus	162	SEMA6D	ENSG00000137872.16	15	2.98753e-05	0.000478004	16	0.0202051	Yes	No
Brain-Hippocampus	162	MYEF2	ENSG00000104177.17	15	0.000117053	0.00128759	11	0.0229218	Yes	No
Brain-Hippocampus	162	RP11-605F22.2	ENSG00000259235.1	15	0.00865198	0.0865198	10	0.106684	No	No
Brain-Hippocampus	162	CTXN2	ENSG00000233932.4	15	0.000942694	0.00942694	10	0.0362025	Yes	No
Brain-Hippocampus	162	SLC12A1	ENSG00000074803.17	15	0.00392172	0.0431389	11	0.0686633	No	No
Brain-Hippocampus	162	DUT	ENSG00000128951.13	15	0.000805892	0.00805892	10	0.0344103	Yes	No
Brain-Hippocampus	162	FBN1	ENSG00000166147.13	15	0.00481615	0.0577938	12	0.0815505	No	No
Brain-Hippocampus	162	RP11-227D13.1	ENSG00000259705.1	15	0.00114048	0.0114048	10	0.0382248	Yes	No
Brain-Hippocampus	162	CEP152	ENSG00000103995.13	15	0.012077	0.12077	10	0.137626	No	No
Brain-Hippocampus	162	SHC4	ENSG00000185634.11	15	0.00311172	0.0342289	11	0.0609074	No	No
Brain-Hippocampus	162	EID1	ENSG00000255302.4	15	0.00476108	0.0476108	10	0.0725524	No	No
Brain-Hippocampus	162	SECISBP2L	ENSG00000138593.8	15	0.00127993	0.0140793	11	0.0412042	Yes	No
Brain-Hippocampus	162	RP11-325E5.1	ENSG00000259656.1	15	0.00144492	0.0158941	11	0.0431021	Yes	No
Brain-Hippocampus	162	COPS2	ENSG00000166200.14	15	0.00462127	0.0508339	11	0.0755264	No	No
Brain-Hippocampus	162	GALK2	ENSG00000156958.14	15	0.000239987	0.00311983	13	0.0270215	Yes	No
Brain-Hippocampus	162	FAM227B	ENSG00000166262.15	15	0.000926415	0.0138962	15	0.0410465	Yes	No
Brain-Hippocampus	162	RP11-295H24.4	ENSG00000275580.1	15	0.00222139	0.0288781	13	0.0556348	No	No
Brain-Hippocampus	162	FGF7	ENSG00000140285.9	15	0.00485216	0.0630781	13	0.0860821	No	No
Brain-Hippocampus	162	DTWD1	ENSG00000104047.14	15	0.000130216	0.00182303	14	0.0242016	Yes	No
Brain-Hippocampus	162	ATP8B4	ENSG00000104043.14	15	0.00354206	0.0566729	16	0.0805052	No	No
Brain-Hippocampus	162	SLC27A2	ENSG00000140284.10	15	0.00273245	0.0437192	16	0.0692223	No	No
Brain-Hippocampus	162	HDC	ENSG00000140287.10	15	0.000125642	0.00188463	15	0.0242819	Yes	No
Brain-Hippocampus	162	GABPB1	ENSG00000104064.16	15	0.00446059	0.0713695	16	0.0935938	No	No
Brain-Hippocampus	162	USP8	ENSG00000138592.13	15	0.00117419	0.018787	16	0.0459576	Yes	No
Brain-Hippocampus	162	RP11-562A8.5	ENSG00000259618.1	15	0.00089678	0.0134517	15	0.0405221	Yes	No
Brain-Hippocampus	162	USP50	ENSG00000170236.14	15	0.00433779	0.0650668	15	0.0879264	No	No
Brain-Hippocampus	162	TRPM7	ENSG00000092439.13	15	0.00225559	0.0360894	16	0.0626504	No	No
Brain-Hippocampus	162	SPPL2A	ENSG00000138600.9	15	0.000995428	0.0159268	16	0.0431328	Yes	No
Brain-Hippocampus	162	CTD-2378E12.1	ENSG00000273674.4	15	0.0182313	0.291701	16	0.298432	No	No
Brain-Hippocampus	162	AP4E1	ENSG00000081014.10	15	0.00880011	0.140802	16	0.156117	No	No
Brain-Hippocampus	162	TNFAIP8L3	ENSG00000183578.6	15	0.00131795	0.0197693	15	0.0469471	Yes	No
Brain-Hippocampus	162	GLDN	ENSG00000186417.13	15	0.00693069	0.0970297	14	0.116256	No	No
Brain-Hippocampus	162	DMXL2	ENSG00000104093.13	15	0.000889715	0.0133457	15	0.0403828	Yes	No
Brain-Hippocampus	162	SCG3	ENSG00000104112.8	15	0.00851034	0.119145	14	0.136228	No	No
Brain-Hippocampus	162	LYSMD2	ENSG00000140280.13	15	0.0185086	0.25912	14	0.267377	No	No
Brain-Hippocampus	162	TMOD2	ENSG00000128872.9	15	0.00309501	0.0433301	14	0.0688588	No	No
Brain-Hippocampus	162	TMOD3	ENSG00000138594.13	15	0.000883167	0.0123643	14	0.039393	Yes	No
Brain-Hippocampus	162	LEO1	ENSG00000166477.12	15	0.00984667	0.137853	14	0.153443	No	No
Brain-Hippocampus	162	MAPK6	ENSG00000069956.11	15	0.00647855	0.0906997	14	0.11046	No	No
Brain-Hippocampus	162	CTD-2650P22.1	ENSG00000259438.1	15	0.00116454	0.015139	13	0.0422419	Yes	No
Brain-Hippocampus	162	BCL2L10	ENSG00000137875.4	15	0.00234683	0.0305088	13	0.0572445	No	No
Brain-Hippocampus	162	GNB5	ENSG00000069966.18	15	0.00923084	0.129232	14	0.145396	No	No
Brain-Hippocampus	162	CERNA1	ENSG00000259577.1	15	0.00160456	0.0208593	13	0.047936	Yes	No
Brain-Hippocampus	162	MYO5C	ENSG00000128833.12	15	0.00890073	0.12461	14	0.141177	No	No
Brain-Hippocampus	162	MYO5A	ENSG00000197535.14	15	0.000572776	0.00859164	15	0.0350745	Yes	No
Brain-Hippocampus	162	ARPP19	ENSG00000128989.10	15	0.00761607	0.106625	14	0.12493	No	No
Brain-Hippocampus	162	FAM214A	ENSG00000047346.12	15	0.0150441	0.225661	15	0.235505	No	No
Brain-Hippocampus	162	RP11-209K10.2	ENSG00000259203.1	15	0.0104032	0.145644	14	0.160408	No	No
Brain-Hippocampus	162	UNC13C	ENSG00000137766.16	15	0.00134875	0.0296724	22	0.0564024	No	No
Brain-Hippocampus	162	RSL24D1	ENSG00000137876.9	15	0.00587138	0.105685	18	0.124077	No	No
Brain-Hippocampus	162	RAB27A	ENSG00000069974.15	15	0.0025813	0.0464634	18	0.0715982	No	No
Brain-Hippocampus	162	PIGBOS1	ENSG00000225973.3	15	0.00529669	0.0900437	17	0.109841	No	No
Brain-Hippocampus	162	PIGB	ENSG00000069943.9	15	0.000148597	0.00252614	17	0.0257458	Yes	No
Brain-Hippocampus	162	CCPG1	ENSG00000260916.7	15	0.00148824	0.0253001	17	0.0521236	No	No
Brain-Hippocampus	162	C15orf65	ENSG00000261652.2	15	0.00030742	0.00522615	17	0.0307398	Yes	No
Brain-Hippocampus	162	DYX1C1	ENSG00000256061.7	15	0.01522	0.25874	17	0.26703	No	No
Brain-Hippocampus	162	PYGO1	ENSG00000171016.11	15	0.000620055	0.0105409	17	0.0373685	Yes	No
Brain-Hippocampus	162	PRTG	ENSG00000166450.12	15	0.0117516	0.199777	17	0.210907	No	No
Brain-Hippocampus	162	NEDD4	ENSG00000069869.15	15	0.0092863	0.148581	16	0.163068	No	No
Brain-Hippocampus	162	RFX7	ENSG00000181827.14	15	0.000694354	0.00972096	14	0.0365233	Yes	No
Brain-Hippocampus	162	TEX9	ENSG00000151575.14	15	0.00222515	0.0333772	15	0.0601302	No	No
Brain-Hippocampus	162	RP11-48G14.1	ENSG00000261823.1	15	0.000682546	0.00955564	14	0.0363537	Yes	No
Brain-Hippocampus	162	MNS1	ENSG00000138587.5	15	0.000170854	0.00239196	14	0.0255483	Yes	No
Brain-Hippocampus	162	ZNF280D	ENSG00000137871.19	15	0.000426427	0.00724925	17	0.0335437	Yes	No
Brain-Hippocampus	162	RP11-323F24.3	ENSG00000276524.1	15	0.00315007	0.044101	14	0.0695839	No	No
Brain-Hippocampus	162	TCF12	ENSG00000140262.17	15	0.0011613	0.0197421	17	0.0469401	Yes	No
Brain-Hippocampus	162	LINC00926	ENSG00000247982.6	15	0.0044706	0.0625884	14	0.0856523	No	No
Brain-Hippocampus	162	CGNL1	ENSG00000128849.10	15	0.000105165	0.00168264	16	0.023857	Yes	No
Brain-Hippocampus	162	CTD-2515H24.2	ENSG00000276772.1	15	0.000394239	0.00591358	15	0.0318736	Yes	No
Brain-Hippocampus	162	MYZAP	ENSG00000263155.5	15	0.00207377	0.0311066	15	0.0578491	No	No
Brain-Hippocampus	162	POLR2M	ENSG00000255529.7	15	0.00125003	0.0187505	15	0.0459224	Yes	No
Brain-Hippocampus	162	ALDH1A2	ENSG00000128918.14	15	0.00233665	0.0443964	19	0.0698753	No	No
Brain-Hippocampus	162	AQP9	ENSG00000103569.9	15	0.00066367	0.00995505	15	0.0366983	Yes	No
Brain-Hippocampus	162	LIPC	ENSG00000166035.10	15	0.00793653	0.126984	16	0.143384	No	No
Brain-Hippocampus	162	ADAM10	ENSG00000137845.14	15	0.000232074	0.00371319	16	0.0281351	Yes	No
Brain-Hippocampus	162	RP11-30K9.6	ENSG00000245975.2	15	0.00655048	0.0917067	14	0.111365	No	No
Brain-Hippocampus	162	MINDY2	ENSG00000128923.10	15	0.000485398	0.00728097	15	0.0335696	Yes	No
Brain-Hippocampus	162	SLTM	ENSG00000137776.16	15	0.00170403	0.0255604	15	0.0523364	No	No
Brain-Hippocampus	162	RNF111	ENSG00000157450.15	15	0.000656822	0.00985233	15	0.0366113	Yes	No
Brain-Hippocampus	162	CCNB2	ENSG00000157456.7	15	0.0216842	0.303579	14	0.309797	No	No
Brain-Hippocampus	162	RP11-59H7.4	ENSG00000277144.1	15	0.00370927	0.0519297	14	0.0764363	No	No
Brain-Hippocampus	162	MYO1E	ENSG00000157483.8	15	0.00127479	0.0216714	17	0.0486744	Yes	No
Brain-Hippocampus	162	LDHAL6B	ENSG00000171989.5	15	0.00646238	0.0904733	14	0.110246	No	No
Brain-Hippocampus	162	FAM81A	ENSG00000157470.11	15	0.000129878	0.00194816	15	0.024573	Yes	No
Brain-Hippocampus	162	GTF2A2	ENSG00000140307.10	15	0.00328924	0.0427601	13	0.0682874	No	No
Brain-Hippocampus	162	BNIP2	ENSG00000140299.11	15	0.0011759	0.0164626	14	0.0436751	Yes	No
Brain-Hippocampus	162	RP11-82L7.4	ENSG00000259223.2	15	0.000790055	0.0118508	15	0.0386687	Yes	No
Brain-Hippocampus	162	ANXA2	ENSG00000182718.16	15	0.000719811	0.0107972	15	0.0375703	Yes	No
Brain-Hippocampus	162	ICE2	ENSG00000128915.11	15	0.00518244	0.0777365	15	0.0990914	No	No
Brain-Hippocampus	162	RORA	ENSG00000069667.15	15	0.00183467	0.0366934	20	0.0631723	No	No
Brain-Hippocampus	162	RP11-507B12.2	ENSG00000259616.2	15	0.00597472	0.10157	17	0.120392	No	No
Brain-Hippocampus	162	VPS13C	ENSG00000129003.15	15	0.000481411	0.00770257	16	0.0341098	Yes	No
Brain-Hippocampus	162	C2CD4A	ENSG00000198535.5	15	0.000691243	0.00967741	14	0.0364918	Yes	No
Brain-Hippocampus	162	C2CD4B	ENSG00000205502.3	15	0.000367031	0.00513843	14	0.0305445	Yes	No
Brain-Hippocampus	162	RP11-435J9.2	ENSG00000274340.1	15	0.00165399	0.0231559	14	0.0501247	No	No
Brain-Hippocampus	162	TLN2	ENSG00000171914.16	15	0.00243014	0.0413124	17	0.0670547	No	No
Brain-Hippocampus	162	TPM1	ENSG00000140416.19	15	0.00307821	0.0461732	15	0.0713693	No	No
Brain-Hippocampus	162	LACTB	ENSG00000103642.11	15	0.000823965	0.0115355	14	0.0383593	Yes	No
Brain-Hippocampus	162	RPS27L	ENSG00000185088.13	15	0.00783401	0.109676	14	0.127745	No	No
Brain-Hippocampus	162	RAB8B	ENSG00000166128.12	15	0.000799388	0.0111914	14	0.0379125	Yes	No
Brain-Hippocampus	162	APH1B	ENSG00000138613.13	15	0.000620336	0.0086847	14	0.0351852	Yes	No
Brain-Hippocampus	162	CA12	ENSG00000074410.13	15	0.00280886	0.0365152	13	0.0629951	No	No
Brain-Hippocampus	162	RP11-321G12.1	ENSG00000259459.5	15	0.000358541	0.00466104	13	0.0298326	Yes	No
Brain-Hippocampus	162	USP3	ENSG00000140455.16	15	0.000697923	0.00837507	12	0.0348032	Yes	No
Brain-Hippocampus	162	FBXL22	ENSG00000197361.7	15	0.0118748	0.142497	12	0.157593	No	No
Brain-Hippocampus	162	HERC1	ENSG00000103657.13	15	0.00259639	0.0311567	12	0.0579008	No	No
Brain-Hippocampus	162	DAPK2	ENSG00000035664.11	15	0.0004087	0.0049044	12	0.030144	Yes	No
Brain-Hippocampus	162	FAM96A	ENSG00000166797.10	15	0.00784826	0.0784826	10	0.0997829	No	No
Brain-Hippocampus	162	SNX1	ENSG00000028528.14	15	0.0145313	0.145313	10	0.160091	No	No
Brain-Hippocampus	162	SNX22	ENSG00000157734.13	15	0.00190912	0.0190912	10	0.0462884	Yes	No
Brain-Hippocampus	162	PPIB	ENSG00000166794.4	15	0.00503246	0.0452922	9	0.0706033	No	No
Brain-Hippocampus	162	CSNK1G1	ENSG00000169118.17	15	0.00678591	0.074645	11	0.0963837	No	No
Brain-Hippocampus	162	PCLAF	ENSG00000166803.11	15	0.0415834	0.415834	10	0.419396	No	No
Brain-Hippocampus	162	TRIP4	ENSG00000103671.9	15	0.00128327	0.0128327	10	0.0398951	Yes	No
Brain-Hippocampus	162	ZNF609	ENSG00000180357.9	15	0.000870766	0.00870766	10	0.035193	Yes	No
Brain-Hippocampus	162	OAZ2	ENSG00000180304.14	15	0.0355755	0.320179	9	0.325949	No	No
Brain-Hippocampus	162	RBPMS2	ENSG00000166831.8	15	0.00101905	0.00917141	9	0.0359407	Yes	No
Brain-Hippocampus	162	PIF1	ENSG00000140451.12	15	0.00179053	0.0161148	9	0.0433318	Yes	No
Brain-Hippocampus	162	PLEKHO2	ENSG00000241839.9	15	0.0144545	0.130091	9	0.146181	No	No
Brain-Hippocampus	162	ANKDD1A	ENSG00000166839.16	15	0.0380207	0.304165	8	0.310361	No	No
Brain-Hippocampus	162	SPG21	ENSG00000090487.10	15	0.0023912	0.0191296	8	0.0463255	Yes	No
Brain-Hippocampus	162	MTFMT	ENSG00000103707.9	15	0.000363534	0.00290827	8	0.0266088	Yes	No
Brain-Hippocampus	162	SLC51B	ENSG00000186198.3	15	0.0243148	0.194519	8	0.205956	No	No
Brain-Hippocampus	162	RASL12	ENSG00000103710.10	15	0.0129409	0.103528	8	0.122157	No	No
Brain-Hippocampus	162	RP11-325L12.7	ENSG00000278737.1	15	0.00228951	0.018316	8	0.0454804	Yes	No
Brain-Hippocampus	162	UBAP1L	ENSG00000246922.8	15	0.00241654	0.0193323	8	0.0465266	Yes	No
Brain-Hippocampus	162	PDCD7	ENSG00000090470.14	15	0.000215303	0.00172242	8	0.024082	Yes	No
Brain-Hippocampus	162	CLPX	ENSG00000166855.9	15	0.000606223	0.00484978	8	0.030144	Yes	No
Brain-Hippocampus	162	CILP	ENSG00000138615.5	15	5.80048e-05	0.000522043	9	0.0206247	Yes	No
Brain-Hippocampus	162	PARP16	ENSG00000138617.14	15	0.000723765	0.00723765	10	0.0335288	Yes	No
Brain-Hippocampus	162	IGDCC3	ENSG00000174498.13	15	0.0119743	0.119743	10	0.136791	No	No
Brain-Hippocampus	162	IGDCC4	ENSG00000103742.11	15	0.0115188	0.115188	10	0.132632	No	No
Brain-Hippocampus	162	DPP8	ENSG00000074603.18	15	0.00268147	0.0268147	10	0.053575	No	No
Brain-Hippocampus	162	HACD3	ENSG00000074696.12	15	0.00125572	0.0138129	11	0.0409553	Yes	No
Brain-Hippocampus	162	INTS14	ENSG00000138614.14	15	0.00129577	0.0142535	11	0.0413695	Yes	No
Brain-Hippocampus	162	SLC24A1	ENSG00000074621.13	15	0.000329769	0.00362746	11	0.0280513	Yes	No
Brain-Hippocampus	162	DENND4A	ENSG00000174485.15	15	0.0122782	0.159616	13	0.173094	No	No
Brain-Hippocampus	162	RAB11A	ENSG00000103769.9	15	0.00404936	0.056691	14	0.0805165	No	No
Brain-Hippocampus	162	MEGF11	ENSG00000157890.17	15	0.00316006	0.0505609	16	0.0752645	No	No
Brain-Hippocampus	162	DIS3L	ENSG00000166938.12	15	0.00194956	0.0292434	15	0.0559754	No	No
Brain-Hippocampus	162	TIPIN	ENSG00000075131.9	15	0.00367429	0.0551144	15	0.0791183	No	No
Brain-Hippocampus	162	MAP2K1	ENSG00000169032.9	15	0.00208193	0.031229	15	0.0579754	No	No
Brain-Hippocampus	162	SNAPC5	ENSG00000174446.12	15	0.00113563	0.0158988	14	0.0431021	Yes	No
Brain-Hippocampus	162	RPL4	ENSG00000174444.14	15	0.000110264	0.0015437	14	0.0234429	Yes	No
Brain-Hippocampus	162	ZWILCH	ENSG00000174442.11	15	0.00127782	0.0191673	15	0.0463533	Yes	No
Brain-Hippocampus	162	LCTL	ENSG00000188501.11	15	0.000293217	0.00439825	15	0.0293204	Yes	No
Brain-Hippocampus	162	SMAD6	ENSG00000137834.14	15	0.00087594	0.014015	16	0.0411178	Yes	No
Brain-Hippocampus	162	SMAD3	ENSG00000166949.15	15	0.00184453	0.0313571	17	0.0580687	No	No
Brain-Hippocampus	162	AAGAB	ENSG00000103591.12	15	0.00387777	0.0620444	16	0.0851842	No	No
Brain-Hippocampus	162	IQCH	ENSG00000103599.19	15	0.00434553	0.073874	17	0.0956537	No	No
Brain-Hippocampus	162	IQCH-AS1	ENSG00000259673.5	15	0.00172597	0.0276155	16	0.0544267	No	No
Brain-Hippocampus	162	C15orf61	ENSG00000189227.5	15	0.000569841	0.00911745	16	0.0358413	Yes	No
Brain-Hippocampus	162	RP11-502I4.3	ENSG00000270964.1	15	0.000189757	0.00303612	16	0.0268702	Yes	No
Brain-Hippocampus	162	MAP2K5	ENSG00000137764.19	15	0.000288321	0.00490145	17	0.030144	Yes	No
Brain-Hippocampus	162	SKOR1	ENSG00000188779.10	15	0.000159086	0.0022272	14	0.0250761	Yes	No
Brain-Hippocampus	162	PIAS1	ENSG00000033800.13	15	0.00182698	0.0237507	13	0.0506429	No	No
Brain-Hippocampus	162	CALML4	ENSG00000129007.14	15	0.00630009	0.0756011	12	0.0971616	No	No
Brain-Hippocampus	162	CLN6	ENSG00000128973.12	15	0.00344752	0.0413703	12	0.0671027	No	No
Brain-Hippocampus	162	RP11-315D16.4	ENSG00000260657.2	15	0.00180194	0.0198214	11	0.0470103	Yes	No
Brain-Hippocampus	162	FEM1B	ENSG00000169018.5	15	0.0119124	0.142948	12	0.157976	No	No
Brain-Hippocampus	162	ITGA11	ENSG00000137809.16	15	0.00306064	0.0367277	12	0.0631958	No	No
Brain-Hippocampus	162	CORO2B	ENSG00000103647.12	15	8.48454e-05	0.000933299	11	0.0226076	Yes	No
Brain-Hippocampus	162	ANP32A	ENSG00000140350.15	15	0.000517134	0.00568847	11	0.031481	Yes	No
Brain-Hippocampus	162	SPESP1	ENSG00000258484.3	15	0.000231407	0.00277688	12	0.026167	Yes	No
Brain-Hippocampus	162	NOX5	ENSG00000255346.9	15	0.00228908	0.0251799	11	0.05197	No	No
Brain-Hippocampus	162	EWSAT1	ENSG00000212766.9	15	0.00387161	0.0425877	11	0.0681388	No	No
Brain-Hippocampus	162	RP11-809H16.5	ENSG00000259222.2	15	0.0022823	0.0251053	11	0.051911	No	No
Brain-Hippocampus	162	GLCE	ENSG00000138604.9	15	0.000271146	0.00325375	12	0.0273144	Yes	No
Brain-Hippocampus	162	PAQR5	ENSG00000137819.13	15	0.00391896	0.0509465	13	0.0755897	No	No
Brain-Hippocampus	162	KIF23	ENSG00000137807.13	15	0.00160041	0.0192049	12	0.0463979	Yes	No
Brain-Hippocampus	162	RPLP1	ENSG00000137818.11	15	0.0111699	0.134038	12	0.149957	No	No
Brain-Hippocampus	162	DRAIC	ENSG00000245750.7	15	0.00700634	0.0910825	13	0.1108	No	No
Brain-Hippocampus	162	TLE3	ENSG00000140332.15	15	0.000956657	0.0114799	12	0.038317	Yes	No
Brain-Hippocampus	162	LINC02204	ENSG00000280639.1	15	4.38728e-05	0.000614219	14	0.0210156	Yes	No
Brain-Hippocampus	162	UACA	ENSG00000137831.14	15	0.00121682	0.0182522	15	0.045409	Yes	No
Brain-Hippocampus	162	LARP6	ENSG00000166173.10	15	0.00263778	0.036929	14	0.0633731	No	No
Brain-Hippocampus	162	LRRC49	ENSG00000137821.11	15	1.84119e-05	0.000276179	15	0.0190427	Yes	No
Brain-Hippocampus	162	THAP10	ENSG00000129028.8	15	0.0012845	0.0179831	14	0.0451517	Yes	No
Brain-Hippocampus	162	THSD4	ENSG00000187720.14	15	0.00300965	0.0421352	14	0.0677335	No	No
Brain-Hippocampus	162	CT62	ENSG00000225362.8	15	6.43666e-05	0.000836765	13	0.0218768	Yes	No
Brain-Hippocampus	162	NR2E3	ENSG00000278570.4	15	0.000381822	0.0034364	9	0.027765	Yes	No
Brain-Hippocampus	162	MYO9A	ENSG00000066933.15	15	0.00069242	0.0069242	10	0.0330953	Yes	No
Brain-Hippocampus	162	SENP8	ENSG00000166192.14	15	0.000998965	0.00899068	9	0.0356715	Yes	No
Brain-Hippocampus	162	GRAMD2	ENSG00000175318.11	15	0.0134261	0.134261	10	0.150169	No	No
Brain-Hippocampus	162	PKM	ENSG00000067225.17	15	0.00548402	0.0548402	10	0.0789075	No	No
Brain-Hippocampus	162	PARP6	ENSG00000137817.16	15	0.000864669	0.00864669	10	0.0351445	Yes	No
Brain-Hippocampus	162	CELF6	ENSG00000140488.15	15	0.00138025	0.0138025	10	0.040943	Yes	No
Brain-Hippocampus	162	HEXA	ENSG00000213614.9	15	0.000195506	0.00175955	9	0.0241224	Yes	No
Brain-Hippocampus	162	RP11-1007O24.3	ENSG00000261423.1	15	0.0016398	0.0147582	9	0.0418884	Yes	No
Brain-Hippocampus	162	RP11-1007O24.2	ENSG00000261187.1	15	0.0363994	0.291195	8	0.297975	No	No
Brain-Hippocampus	162	ARIH1	ENSG00000166233.14	15	0.0122598	0.0980788	8	0.117188	No	No
Brain-Hippocampus	162	BBS4	ENSG00000140463.13	15	0.00428522	0.0299965	7	0.0567181	No	No
Brain-Hippocampus	162	ADPGK	ENSG00000159322.17	15	0.00593889	0.0356333	6	0.0622263	No	No
Brain-Hippocampus	162	NEO1	ENSG00000067141.16	15	0.00483327	0.0434995	9	0.0690126	No	No
Brain-Hippocampus	162	HCN4	ENSG00000138622.3	15	0.000288152	0.00230521	8	0.025335	Yes	No
Brain-Hippocampus	162	NPTN	ENSG00000156642.16	15	0.000628816	0.00565934	9	0.0314323	Yes	No
Brain-Hippocampus	162	CD276	ENSG00000103855.17	15	0.0166444	0.1498	9	0.164207	No	No
Brain-Hippocampus	162	C15orf59	ENSG00000205363.5	15	0.0145757	0.131182	9	0.147237	No	No
Brain-Hippocampus	162	C15orf59-AS1	ENSG00000260469.2	15	0.0135983	0.122385	9	0.139099	No	No
Brain-Hippocampus	162	LOXL1	ENSG00000129038.15	15	0.00845828	0.0761245	9	0.0976475	No	No
Brain-Hippocampus	162	STOML1	ENSG00000067221.13	15	0.00179291	0.0161362	9	0.0433318	Yes	No
Brain-Hippocampus	162	PML	ENSG00000140464.19	15	0.000469132	0.00422219	9	0.02905	Yes	No
Brain-Hippocampus	162	ISLR2	ENSG00000167178.15	15	0.000237879	0.00237879	10	0.0255483	Yes	No
Brain-Hippocampus	162	RP11-247C2.2	ENSG00000248540.2	15	0.0120362	0.108326	9	0.126489	No	No
Brain-Hippocampus	162	ISLR	ENSG00000129009.12	15	0.0017799	0.017799	10	0.0449162	Yes	No
Brain-Hippocampus	162	STRA6	ENSG00000137868.18	15	0.00824738	0.0824738	10	0.103277	No	No
Brain-Hippocampus	162	CCDC33	ENSG00000140481.14	15	0.000486488	0.00486488	10	0.030144	Yes	No
Brain-Hippocampus	162	CYP11A1	ENSG00000140459.17	15	0.00459958	0.0413962	9	0.0671268	No	No
Brain-Hippocampus	162	SEMA7A	ENSG00000138623.9	15	0.00191703	0.0172533	9	0.04444	Yes	No
Brain-Hippocampus	162	UBL7	ENSG00000138629.15	15	0.00645875	0.0581288	9	0.081864	No	No
Brain-Hippocampus	162	ARID3B	ENSG00000179361.17	15	0.0106324	0.0956918	9	0.115018	No	No
Brain-Hippocampus	162	CLK3	ENSG00000179335.18	15	0.00135067	0.0135067	10	0.0405847	Yes	No
Brain-Hippocampus	162	EDC3	ENSG00000179151.11	15	0.00408631	0.0408631	10	0.0667097	No	No
Brain-Hippocampus	162	CYP1A1	ENSG00000140465.13	15	0.000781672	0.00781672	10	0.0342204	Yes	No
Brain-Hippocampus	162	CSK	ENSG00000103653.16	15	0.0093209	0.093209	10	0.112755	No	No
Brain-Hippocampus	162	LMAN1L	ENSG00000140506.16	15	0.0128081	0.128081	10	0.14437	No	No
Brain-Hippocampus	162	CPLX3	ENSG00000213578.5	15	0.0392406	0.392406	10	0.396406	No	No
Brain-Hippocampus	162	ULK3	ENSG00000140474.12	15	0.0164732	0.164732	10	0.17777	No	No
Brain-Hippocampus	162	SCAMP2	ENSG00000140497.16	15	0.00681927	0.0681927	10	0.0907934	No	No
Brain-Hippocampus	162	MPI	ENSG00000178802.17	15	0.00733256	0.0659931	9	0.0887576	No	No
Brain-Hippocampus	162	FAM219B	ENSG00000178761.14	15	0.00647983	0.0583185	9	0.0820115	No	No
Brain-Hippocampus	162	COX5A	ENSG00000178741.11	15	0.00626888	0.0564199	9	0.0802635	No	No
Brain-Hippocampus	162	RPP25	ENSG00000178718.6	15	0.00179287	0.0161358	9	0.0433318	Yes	No
Brain-Hippocampus	162	SCAMP5	ENSG00000198794.11	15	0.00553008	0.0497707	9	0.0744733	No	No
Brain-Hippocampus	162	PPCDC	ENSG00000138621.11	15	0.000253709	0.00228338	9	0.0252374	Yes	No
Brain-Hippocampus	162	C15orf39	ENSG00000167173.18	15	0.00014009	0.00126081	9	0.0229218	Yes	No
Brain-Hippocampus	162	COMMD4	ENSG00000140365.15	15	0.000392539	0.00353285	9	0.0278243	Yes	No
Brain-Hippocampus	162	NEIL1	ENSG00000140398.13	15	0.0056161	0.0505449	9	0.075253	No	No
Brain-Hippocampus	162	MAN2C1	ENSG00000140400.16	15	0.00903383	0.0813045	9	0.102266	No	No
Brain-Hippocampus	162	RP11-817O13.8	ENSG00000260274.1	15	0.00405203	0.0364682	9	0.0629884	No	No
Brain-Hippocampus	162	SIN3A	ENSG00000169375.15	15	0.00469707	0.0469707	10	0.0720128	No	No
Brain-Hippocampus	162	PTPN9	ENSG00000169410.9	15	0.00993985	0.0993985	10	0.11839	No	No
Brain-Hippocampus	162	SNUPN	ENSG00000169371.13	15	0.0153866	0.13848	9	0.154014	No	No
Brain-Hippocampus	162	IMP3	ENSG00000177971.8	15	0.00122679	0.0110411	9	0.0378487	Yes	No
Brain-Hippocampus	162	SNX33	ENSG00000173548.8	15	0.00855926	0.0770333	9	0.0984119	No	No
Brain-Hippocampus	162	CSPG4	ENSG00000173546.7	15	0.000973343	0.00973343	10	0.0365388	Yes	No
Brain-Hippocampus	162	ODF3L1	ENSG00000182950.2	15	0.00015067	0.0015067	10	0.0233326	Yes	No
Brain-Hippocampus	162	UBE2Q2	ENSG00000140367.11	15	0.000766304	0.00766304	10	0.034097	Yes	No
Brain-Hippocampus	162	FBXO22	ENSG00000167196.13	15	0.00359261	0.0359261	10	0.0625313	No	No
Brain-Hippocampus	162	NRG4	ENSG00000169752.16	15	0.000951736	0.00951736	10	0.0363112	Yes	No
Brain-Hippocampus	162	TMEM266	ENSG00000169758.12	15	0.00393994	0.0393994	10	0.0654695	No	No
Brain-Hippocampus	162	ETFA	ENSG00000140374.15	15	0.0195764	0.176188	9	0.18845	No	No
Brain-Hippocampus	162	ISL2	ENSG00000159556.9	15	0.0442375	0.398138	9	0.40204	No	No
Brain-Hippocampus	162	SCAPER	ENSG00000140386.12	15	0.0130964	0.170253	13	0.182999	No	No
Brain-Hippocampus	162	RCN2	ENSG00000117906.13	15	0.0118875	0.14265	12	0.157724	No	No
Brain-Hippocampus	162	PSTPIP1	ENSG00000140368.12	15	0.00125655	0.0150785	12	0.0421877	Yes	No
Brain-Hippocampus	162	TSPAN3	ENSG00000140391.14	15	0.000797404	0.00956885	12	0.0363598	Yes	No
Brain-Hippocampus	162	PEAK1	ENSG00000173517.10	15	0.002788	0.0418201	15	0.067475	No	No
Brain-Hippocampus	162	HMG20A	ENSG00000140382.14	15	0.000630649	0.00819843	13	0.0346199	Yes	No
Brain-Hippocampus	162	RP11-307C19.1	ENSG00000259362.2	15	0.000531075	0.00690398	13	0.0330508	Yes	No
Brain-Hippocampus	162	RP11-307C19.2	ENSG00000259420.5	15	0.0047802	0.0669227	14	0.0896754	No	No
Brain-Hippocampus	162	LINGO1	ENSG00000169783.12	15	0.00219396	0.0351033	16	0.0617036	No	No
Brain-Hippocampus	162	TBC1D2B	ENSG00000167202.11	15	0.00421918	0.0675068	16	0.0902439	No	No
Brain-Hippocampus	162	SH2D7	ENSG00000183476.12	15	0.00686314	0.10981	16	0.127844	No	No
Brain-Hippocampus	162	CIB2	ENSG00000136425.12	15	0.00189479	0.0303166	16	0.0570535	No	No
Brain-Hippocampus	162	IDH3A	ENSG00000166411.13	15	0.00853526	0.145099	17	0.159905	No	No
Brain-Hippocampus	162	RP11-285A1.1	ENSG00000260988.1	15	0.000474455	0.00759128	16	0.0340627	Yes	No
Brain-Hippocampus	162	ACSBG1	ENSG00000103740.9	15	0.00206534	0.0351108	17	0.0617036	No	No
Brain-Hippocampus	162	DNAJA4	ENSG00000140403.12	15	0.00302017	0.0513428	17	0.0759855	No	No
Brain-Hippocampus	162	WDR61	ENSG00000140395.8	15	0.00019156	0.00325652	17	0.0273144	Yes	No
Brain-Hippocampus	162	CRABP1	ENSG00000166426.7	15	0.00712026	0.121044	17	0.137892	No	No
Brain-Hippocampus	162	IREB2	ENSG00000136381.12	15	0.00270038	0.0486069	18	0.073447	No	No
Brain-Hippocampus	162	HYKK	ENSG00000188266.13	15	0.000879453	0.0167096	19	0.043916	Yes	No
Brain-Hippocampus	162	PSMA4	ENSG00000041357.15	15	0.00493317	0.0937303	19	0.113163	No	No
Brain-Hippocampus	162	CHRNA5	ENSG00000169684.13	15	0.00020685	0.00393014	19	0.0286304	Yes	No
Brain-Hippocampus	162	CHRNA3	ENSG00000080644.15	15	0.000351179	0.00667241	19	0.0326999	Yes	No
Brain-Hippocampus	162	ADAMTS7	ENSG00000136378.14	15	3.97526e-05	0.000755299	19	0.0216788	Yes	No
Brain-Hippocampus	162	MORF4L1	ENSG00000185787.14	15	0.00794442	0.150944	19	0.165251	No	No
Brain-Hippocampus	162	CTSH	ENSG00000103811.15	15	4.2214e-05	0.000759853	18	0.0216788	Yes	No
Brain-Hippocampus	162	RASGRF1	ENSG00000058335.15	15	0.00415743	0.0789912	19	0.100185	No	No
Brain-Hippocampus	162	ANKRD34C-AS1	ENSG00000259234.5	15	0.00475466	0.0903385	19	0.110124	No	No
Brain-Hippocampus	162	ANKRD34C	ENSG00000235711.4	15	0.000966398	0.0173952	18	0.0445643	Yes	No
Brain-Hippocampus	162	TMED3	ENSG00000166557.12	15	0.00133839	0.0254295	19	0.052244	No	No
Brain-Hippocampus	162	KIAA1024	ENSG00000169330.8	15	0.0032589	0.0619191	19	0.0851089	No	No
Brain-Hippocampus	162	MTHFS	ENSG00000136371.10	15	0.00177645	0.0319762	18	0.0586512	No	No
Brain-Hippocampus	162	ST20	ENSG00000180953.11	15	0.00209717	0.035652	17	0.0622425	No	No
Brain-Hippocampus	162	BCL2A1	ENSG00000140379.7	15	0.00354535	0.0602709	17	0.0837026	No	No
Brain-Hippocampus	162	ZFAND6	ENSG00000086666.18	15	0.00105058	0.0178599	17	0.0449677	Yes	No
Brain-Hippocampus	162	FAH	ENSG00000103876.11	15	9.64818e-05	0.00164019	17	0.0236978	Yes	No
Brain-Hippocampus	162	LINC01314	ENSG00000259417.2	15	0.00136716	0.0232417	17	0.0502103	No	No
Brain-Hippocampus	162	RP11-210M15.2	ENSG00000259495.2	15	0.000515173	0.00875794	17	0.0352679	Yes	No
Brain-Hippocampus	162	ARNT2	ENSG00000172379.20	15	0.00068162	0.0115875	17	0.0383994	Yes	No
Brain-Hippocampus	162	ABHD17C	ENSG00000136379.11	15	0.00104894	0.0157341	15	0.0429637	Yes	No
Brain-Hippocampus	162	RP11-28H5.2	ENSG00000271983.1	15	0.00487747	0.0731621	15	0.0950693	No	No
Brain-Hippocampus	162	CEMIP	ENSG00000103888.16	15	0.0057867	0.0925872	16	0.112219	No	No
Brain-Hippocampus	162	MESDC2	ENSG00000117899.10	15	8.01604e-05	0.00112225	14	0.0228163	Yes	No
Brain-Hippocampus	162	RP11-775C24.5	ENSG00000277782.1	15	0.000250879	0.00351231	14	0.027796	Yes	No
Brain-Hippocampus	162	MESDC1	ENSG00000140406.3	15	0.00199856	0.0279799	14	0.0547852	No	No
Brain-Hippocampus	162	CFAP161	ENSG00000156206.13	15	0.00084746	0.0127119	15	0.0397581	Yes	No
Brain-Hippocampus	162	IL16	ENSG00000172349.17	15	9.60879e-05	0.00144132	15	0.023005	Yes	No
Brain-Hippocampus	162	STARD5	ENSG00000172345.13	15	0.000415222	0.00581311	14	0.0317183	Yes	No
Brain-Hippocampus	162	CTD-2240J17.4	ENSG00000275995.1	15	0.000171444	0.00222878	13	0.0250761	Yes	No
Brain-Hippocampus	162	MEX3B	ENSG00000183496.5	15	0.000495816	0.00545397	11	0.0311018	Yes	No
Brain-Hippocampus	162	EFL1	ENSG00000140598.13	15	0.00144848	0.0173818	12	0.0445633	Yes	No
Brain-Hippocampus	162	SAXO2	ENSG00000188659.9	15	0.000942622	0.0103688	11	0.0371085	Yes	No
Brain-Hippocampus	162	GOLGA6L10	ENSG00000278662.4	15	0.00453547	0.0453547	10	0.070634	No	No
Brain-Hippocampus	162	GOLGA6L9	ENSG00000197978.9	15	0.00564576	0.0564576	10	0.0802919	No	No
Brain-Hippocampus	162	RPS17	ENSG00000182774.10	15	0.00705898	0.0705898	10	0.0929077	No	No
Brain-Hippocampus	162	CPEB1	ENSG00000214575.9	15	0.000755169	0.00830686	11	0.0347403	Yes	No
Brain-Hippocampus	162	AP3B2	ENSG00000103723.12	15	0.000195185	0.00214704	11	0.0248618	Yes	No
Brain-Hippocampus	162	FSD2	ENSG00000186628.12	15	0.000148366	0.00163202	11	0.0236978	Yes	No
Brain-Hippocampus	162	WHAMM	ENSG00000156232.7	15	0.0202935	0.223229	11	0.233168	No	No
Brain-Hippocampus	162	HOMER2	ENSG00000103942.12	15	0.00240686	0.0288823	12	0.0556348	No	No
Brain-Hippocampus	162	FAM103A1	ENSG00000169612.3	15	0.00134786	0.0148264	11	0.0419508	Yes	No
Brain-Hippocampus	162	C15orf40	ENSG00000169609.13	15	0.00180156	0.0198172	11	0.0470065	Yes	No
Brain-Hippocampus	162	BTBD1	ENSG00000064726.9	15	0.00498993	0.0548892	11	0.0789523	No	No
Brain-Hippocampus	162	TM6SF1	ENSG00000136404.15	15	0.0146059	0.160665	11	0.174096	No	No
Brain-Hippocampus	162	RP11-382A20.3	ENSG00000166503.8	15	0.00872271	0.0959498	11	0.115252	No	No
Brain-Hippocampus	162	BNC1	ENSG00000169594.13	15	0.000243987	0.00243987	10	0.0255483	Yes	No
Brain-Hippocampus	162	SH3GL3	ENSG00000140600.16	15	0.00535518	0.0535518	10	0.0778408	No	No
Brain-Hippocampus	162	ADAMTSL3	ENSG00000156218.12	15	0.00185248	0.0240822	13	0.0508783	No	No
Brain-Hippocampus	162	UBE2Q2L	ENSG00000259511.2	15	0.00728544	0.0874252	12	0.107515	No	No
Brain-Hippocampus	162	GOLGA6L4	ENSG00000184206.11	15	0.00363235	0.0435881	12	0.0691114	No	No
Brain-Hippocampus	162	ZSCAN2	ENSG00000176371.13	15	0.00260887	0.0365242	14	0.0629951	No	No
Brain-Hippocampus	162	WDR73	ENSG00000177082.12	15	0.00139492	0.0195289	14	0.04672	Yes	No
Brain-Hippocampus	162	NMB	ENSG00000197696.9	15	0.000780091	0.0101412	13	0.0368619	Yes	No
Brain-Hippocampus	162	SEC11A	ENSG00000140612.13	15	0.000334665	0.00468531	14	0.0298903	Yes	No
Brain-Hippocampus	162	ZNF592	ENSG00000166716.9	15	0.00419583	0.0587417	14	0.0824283	No	No
Brain-Hippocampus	162	ALPK3	ENSG00000136383.6	15	0.000990399	0.014856	15	0.0420082	Yes	No
Brain-Hippocampus	162	PDE8A	ENSG00000073417.14	15	0.000824597	0.0131935	16	0.040195	Yes	No
Brain-Hippocampus	162	AKAP13	ENSG00000170776.21	15	0.0268874	0.51086	19	0.513095	No	No
Brain-Hippocampus	162	KLHL25	ENSG00000183655.12	15	0.00124865	0.0224757	18	0.0494749	Yes	No
Brain-Hippocampus	162	AGBL1	ENSG00000273540.3	15	0.00189593	0.0455022	24	0.0707804	No	No
Brain-Hippocampus	162	NTRK3	ENSG00000140538.16	15	0.00203632	0.0366537	18	0.0631463	No	No
Brain-Hippocampus	162	MRPL46	ENSG00000259494.1	15	0.00109424	0.0153194	14	0.0424743	Yes	No
Brain-Hippocampus	162	MRPS11	ENSG00000181991.15	15	0.00937841	0.131298	14	0.147318	No	No
Brain-Hippocampus	162	DET1	ENSG00000140543.14	15	0.000520028	0.00728039	14	0.0335696	Yes	No
Brain-Hippocampus	162	LINC01586	ENSG00000249487.6	15	0.00366576	0.0513206	14	0.0759651	No	No
Brain-Hippocampus	162	AEN	ENSG00000181026.14	15	0.00126233	0.0176726	14	0.0448553	Yes	No
Brain-Hippocampus	162	ISG20	ENSG00000172183.14	15	0.0080442	0.112619	14	0.130361	No	No
Brain-Hippocampus	162	ACAN	ENSG00000157766.15	15	7.99838e-05	0.00119976	15	0.0229218	Yes	No
Brain-Hippocampus	162	HAPLN3	ENSG00000140511.11	15	0.0168208	0.235491	14	0.244905	No	No
Brain-Hippocampus	162	MFGE8	ENSG00000140545.14	15	0.000131151	0.00183611	14	0.0242016	Yes	No
Brain-Hippocampus	162	ABHD2	ENSG00000140526.17	15	0.00308643	0.0462964	15	0.0714562	No	No
Brain-Hippocampus	162	RLBP1	ENSG00000140522.11	15	0.00336458	0.0504687	15	0.0751827	No	No
Brain-Hippocampus	162	FANCI	ENSG00000140525.17	15	0.000372262	0.00595619	16	0.031946	Yes	No
Brain-Hippocampus	162	POLG	ENSG00000140521.12	15	0.00433306	0.064996	15	0.087875	No	No
Brain-Hippocampus	162	MIR9-3HG	ENSG00000255571.8	15	0.000119095	0.00190552	16	0.0243172	Yes	No
Brain-Hippocampus	162	RHCG	ENSG00000140519.12	15	0.000898581	0.0152759	17	0.0424269	Yes	No
Brain-Hippocampus	162	LINC00928	ENSG00000259218.5	15	0.00387471	0.0658702	17	0.0886572	No	No
Brain-Hippocampus	162	RP11-429B14.4	ENSG00000261478.1	15	0.001382	0.0234941	17	0.050437	No	No
Brain-Hippocampus	162	TICRR	ENSG00000140534.13	15	0.000249423	0.00424019	17	0.0290926	Yes	No
Brain-Hippocampus	162	KIF7	ENSG00000166813.14	15	0.000206659	0.0035132	17	0.027796	Yes	No
Brain-Hippocampus	162	PLIN1	ENSG00000166819.11	15	0.0121276	0.206169	17	0.216911	No	No
Brain-Hippocampus	162	PEX11A	ENSG00000166821.8	15	0.00308325	0.0524153	17	0.0768018	No	No
Brain-Hippocampus	162	WDR93	ENSG00000140527.14	15	0.00586725	0.0997433	17	0.118723	No	No
Brain-Hippocampus	162	MESP1	ENSG00000166823.5	15	0.000430247	0.00688396	16	0.0330248	Yes	No
Brain-Hippocampus	162	MESP2	ENSG00000188095.4	15	0.00217584	0.0369893	17	0.06344	No	No
Brain-Hippocampus	162	ANPEP	ENSG00000166825.13	15	0.00119803	0.0203664	17	0.0475077	Yes	No
Brain-Hippocampus	162	AP3S2	ENSG00000157823.16	15	0.00100176	0.0170299	17	0.0442292	Yes	No
Brain-Hippocampus	162	ARPIN	ENSG00000242498.7	15	0.000214968	0.00365445	17	0.0280649	Yes	No
Brain-Hippocampus	162	ZNF710	ENSG00000140548.9	15	0.00146344	0.0248784	17	0.0516598	No	No
Brain-Hippocampus	162	IDH2	ENSG00000182054.9	15	0.00291789	0.0466862	16	0.0718012	No	No
Brain-Hippocampus	162	CTD-2315E11.1	ENSG00000259685.2	15	0.00099775	0.015964	16	0.043194	Yes	No
Brain-Hippocampus	162	SEMA4B	ENSG00000185033.14	15	0.00781714	0.132891	17	0.148821	No	No
Brain-Hippocampus	162	CIB1	ENSG00000185043.10	15	0.0075347	0.120555	16	0.137469	No	No
Brain-Hippocampus	162	GDPGP1	ENSG00000183208.12	15	0.0056132	0.0898112	16	0.10965	No	No
Brain-Hippocampus	162	TTLL13P	ENSG00000213471.9	15	0.00971862	0.155498	16	0.169347	No	No
Brain-Hippocampus	162	NGRN	ENSG00000182768.8	15	0.00190377	0.0304604	16	0.0572046	No	No
Brain-Hippocampus	162	ZNF774	ENSG00000196391.10	15	0.000697793	0.0111647	16	0.0379125	Yes	No
Brain-Hippocampus	162	IQGAP1	ENSG00000140575.12	15	0.00317527	0.0539795	17	0.0782342	No	No
Brain-Hippocampus	162	CRTC3	ENSG00000140577.15	15	5.26016e-05	0.000946828	18	0.0226076	Yes	No
Brain-Hippocampus	162	BLM	ENSG00000197299.10	15	0.00387777	0.0659221	17	0.0886951	No	No
Brain-Hippocampus	162	FURIN	ENSG00000140564.11	15	0.00149698	0.0239517	16	0.0508067	No	No
Brain-Hippocampus	162	FES	ENSG00000182511.11	15	0.00269479	0.0431166	16	0.0686399	No	No
Brain-Hippocampus	162	MAN2A2	ENSG00000196547.14	15	0.000419537	0.0067126	16	0.0327187	Yes	No
Brain-Hippocampus	162	HDDC3	ENSG00000184508.10	15	0.000265889	0.00425422	16	0.0291426	Yes	No
Brain-Hippocampus	162	UNC45A	ENSG00000140553.17	15	0.000158725	0.00253959	16	0.0257711	Yes	No
Brain-Hippocampus	162	RCCD1	ENSG00000166965.12	15	0.00480479	0.0768767	16	0.0982924	No	No
Brain-Hippocampus	162	PRC1	ENSG00000198901.13	15	0.00161484	0.0274522	17	0.0542392	No	No
Brain-Hippocampus	162	VPS33B	ENSG00000184056.14	15	0.000463985	0.00788774	17	0.0342435	Yes	No
Brain-Hippocampus	162	AC068831.16	ENSG00000278514.1	15	0.00636321	0.108175	17	0.126362	No	No
Brain-Hippocampus	162	SV2B	ENSG00000185518.11	15	0.000110254	0.00209482	19	0.0248618	Yes	No
Brain-Hippocampus	162	SLCO3A1	ENSG00000176463.13	15	5.46433e-05	0.00114751	21	0.0229093	Yes	No
Brain-Hippocampus	162	ST8SIA2	ENSG00000140557.11	15	0.000878054	0.0193172	22	0.0465214	Yes	No
Brain-Hippocampus	162	LINC00930	ENSG00000258647.5	15	0.00111689	0.0234546	21	0.0504327	No	No
Brain-Hippocampus	162	FAM174B	ENSG00000185442.12	15	0.000552791	0.0121614	22	0.0390818	Yes	No
Brain-Hippocampus	162	CHD2	ENSG00000173575.20	15	6.86852e-05	0.00157976	23	0.0235211	Yes	No
Brain-Hippocampus	162	RGMA	ENSG00000182175.13	15	0.00133508	0.0293718	22	0.0560707	No	No
Brain-Hippocampus	162	RP11-266O8.1	ENSG00000257060.6	15	0.000991386	0.0247847	25	0.0515687	No	No
Brain-Hippocampus	162	LINC01579	ENSG00000258754.7	15	0.000852327	0.0204559	24	0.0476078	Yes	No
Brain-Hippocampus	162	MCTP2	ENSG00000140563.14	15	0.00566849	0.124707	22	0.14126	No	No
Brain-Hippocampus	162	LINC01197	ENSG00000248441.6	15	0.000289002	0.00491304	17	0.030144	Yes	No
Brain-Hippocampus	162	CTD-2536I1.3	ENSG00000273923.1	15	0.00297318	0.0475709	16	0.0725336	No	No
Brain-Hippocampus	162	LINC00924	ENSG00000259134.5	15	0.0244355	0.390968	16	0.394976	No	No
Brain-Hippocampus	162	RP11-236L14.2	ENSG00000273771.1	15	0.00390868	0.0586302	15	0.0823357	No	No
Brain-Hippocampus	162	RP11-327J17.9	ENSG00000277135.1	15	9.86355e-05	0.00147953	15	0.0231491	Yes	No
Brain-Hippocampus	162	NR2F2	ENSG00000185551.14	15	0.000709799	0.010647	15	0.0373954	Yes	No
Brain-Hippocampus	162	RP11-262A16.1	ENSG00000275322.1	15	0.00022119	0.00331784	15	0.0274479	Yes	No
Brain-Hippocampus	162	RP11-522B15.3	ENSG00000259275.2	15	0.000263042	0.00394563	15	0.0286304	Yes	No
Brain-Hippocampus	162	CTD-2147F2.2	ENSG00000259664.2	15	0.002088	0.04176	20	0.0674418	No	No
Brain-Hippocampus	162	LINC00923	ENSG00000251209.7	15	0.00212445	0.0424891	20	0.0680688	No	No
Brain-Hippocampus	162	ARRDC4	ENSG00000140450.8	15	0.00519929	0.0935872	18	0.11306	No	No
Brain-Hippocampus	162	AC144835.1	ENSG00000258483.2	15	0.00025854	0.00465371	18	0.0298247	Yes	No
Brain-Hippocampus	162	RP11-167B3.2	ENSG00000274312.1	15	0.000613659	0.0110459	18	0.0378494	Yes	No
Brain-Hippocampus	162	IGF1R	ENSG00000140443.13	15	0.000463541	0.0101979	22	0.0369267	Yes	No
Brain-Hippocampus	162	PGPEP1L	ENSG00000183571.10	15	0.00917727	0.174368	19	0.186757	No	No
Brain-Hippocampus	162	RP11-6O2.2	ENSG00000278090.1	15	0.00065679	0.012479	19	0.0395127	Yes	No
Brain-Hippocampus	162	SYNM	ENSG00000182253.14	15	0.00248835	0.049767	20	0.0744733	No	No
Brain-Hippocampus	162	TTC23	ENSG00000103852.12	15	0.000307619	0.00615237	20	0.0321762	Yes	No
Brain-Hippocampus	162	LRRC28	ENSG00000168904.14	15	0.0066164	0.138944	21	0.154464	No	No
Brain-Hippocampus	162	RP11-20G13.5	ENSG00000274294.1	15	0.000905807	0.0163045	18	0.0435187	Yes	No
Brain-Hippocampus	162	MEF2A	ENSG00000068305.17	15	0.000269879	0.00539757	20	0.031051	Yes	No
Brain-Hippocampus	162	LYSMD4	ENSG00000183060.15	15	0.000153656	0.00291946	19	0.0266119	Yes	No
Brain-Hippocampus	162	CTD-2054N24.2	ENSG00000259363.5	15	0.00104513	0.0209026	20	0.0479684	Yes	No
Brain-Hippocampus	162	ADAMTS17	ENSG00000140470.13	15	0.00345082	0.0793688	23	0.100536	No	No
Brain-Hippocampus	162	SPATA41	ENSG00000189419.6	15	0.00386082	0.0772164	20	0.0985878	No	No
Brain-Hippocampus	162	CERS3	ENSG00000154227.13	15	0.00059879	0.0137722	23	0.0409114	Yes	No
Brain-Hippocampus	162	RP11-526I2.5	ENSG00000270127.2	15	0.00150392	0.0315824	21	0.0582383	No	No
Brain-Hippocampus	162	LINS1	ENSG00000140471.16	15	0.000844747	0.0177397	21	0.0448737	Yes	No
Brain-Hippocampus	162	ASB7	ENSG00000183475.12	15	0.00107541	0.0236591	22	0.0505603	No	No
Brain-Hippocampus	162	RP11-66B24.2	ENSG00000232386.9	15	0.00152466	0.0304932	20	0.0572387	No	No
Brain-Hippocampus	162	RP11-66B24.1	ENSG00000259604.5	15	0.000286228	0.00572456	20	0.0315433	Yes	No
Brain-Hippocampus	162	ALDH1A3	ENSG00000184254.16	15	0.000689398	0.013788	20	0.0409216	Yes	No
Brain-Hippocampus	162	LRRK1	ENSG00000154237.12	15	0.000352949	0.00705898	20	0.033266	Yes	No
Brain-Hippocampus	162	CHSY1	ENSG00000131873.5	15	0.00186341	0.0316779	17	0.058355	No	No
Brain-Hippocampus	162	SELENOS	ENSG00000131871.14	15	0.00376557	0.0602492	16	0.0837017	No	No
Brain-Hippocampus	162	SNRPA1	ENSG00000131876.16	15	0.00403401	0.0605102	15	0.0838832	No	No
Brain-Hippocampus	162	PCSK6	ENSG00000140479.16	15	0.000243784	0.00365676	15	0.0280649	Yes	No
Brain-Hippocampus	162	TM2D3	ENSG00000184277.12	15	0.00113338	0.0136006	12	0.0407187	Yes	No
Brain-Hippocampus	162	TARSL2	ENSG00000185418.15	15	0.00216128	0.0259354	12	0.052701	No	No
Brain-Hippocampus	162	AC140725.4	ENSG00000259553.5	15	0.0060084	0.060084	10	0.0835666	No	No
Brain-Hippocampus	162	WASIR2	ENSG00000231439.4	16	0.00659548	0.0593593	9	0.0829357	No	No
Brain-Hippocampus	162	POLR3K	ENSG00000161980.5	16	0.00523776	0.0471398	9	0.0721622	No	No
Brain-Hippocampus	162	SNRNP25	ENSG00000161981.10	16	0.00975719	0.0878147	9	0.107859	No	No
Brain-Hippocampus	162	RHBDF1	ENSG00000007384.15	16	0.00247884	0.0247884	10	0.0515687	No	No
Brain-Hippocampus	162	MPG	ENSG00000103152.11	16	0.00112834	0.0112834	10	0.0380243	Yes	No
Brain-Hippocampus	162	NPRL3	ENSG00000103148.15	16	0.00867803	0.0867803	10	0.106936	No	No
Brain-Hippocampus	162	HBZ	ENSG00000130656.4	16	0.0005596	0.005596	10	0.0313497	Yes	No
Brain-Hippocampus	162	HBM	ENSG00000206177.6	16	0.00097078	0.0097078	10	0.0365233	Yes	No
Brain-Hippocampus	162	HBA2	ENSG00000188536.12	16	0.000605423	0.00605423	10	0.0320879	Yes	No
Brain-Hippocampus	162	HBA1	ENSG00000206172.8	16	0.00581391	0.0581391	10	0.081864	No	No
Brain-Hippocampus	162	HBQ1	ENSG00000086506.2	16	0.0018302	0.018302	10	0.045458	Yes	No
Brain-Hippocampus	162	LA16c-OS12.2	ENSG00000268836.1	16	0.00201059	0.0201059	10	0.0472341	Yes	No
Brain-Hippocampus	162	LUC7L	ENSG00000007392.16	16	0.00701403	0.0771543	11	0.0985293	No	No
Brain-Hippocampus	162	FAM234A	ENSG00000167930.15	16	0.0180394	0.198434	11	0.209599	No	No
Brain-Hippocampus	162	RGS11	ENSG00000076344.15	16	0.00086209	0.00948299	11	0.0362407	Yes	No
Brain-Hippocampus	162	ARHGDIG	ENSG00000242173.8	16	0.00194476	0.0213924	11	0.0484342	Yes	No
Brain-Hippocampus	162	PDIA2	ENSG00000185615.15	16	0.0013118	0.0144298	11	0.0415997	Yes	No
Brain-Hippocampus	162	AXIN1	ENSG00000103126.14	16	0.00336531	0.0403837	12	0.0663065	No	No
Brain-Hippocampus	162	MRPL28	ENSG00000086504.15	16	0.00678321	0.0813985	12	0.102346	No	No
Brain-Hippocampus	162	TMEM8A	ENSG00000129925.10	16	0.000505278	0.00606333	12	0.0320879	Yes	No
Brain-Hippocampus	162	NME4	ENSG00000103202.12	16	0.000638504	0.00766205	12	0.034097	Yes	No
Brain-Hippocampus	162	DECR2	ENSG00000242612.6	16	0.000124404	0.00149285	12	0.0232571	Yes	No
Brain-Hippocampus	162	RAB11FIP3	ENSG00000090565.15	16	0.00331507	0.0430959	13	0.068613	No	No
Brain-Hippocampus	162	LINC00235	ENSG00000277142.1	16	0.00252119	0.0327755	13	0.0594827	No	No
Brain-Hippocampus	162	CAPN15	ENSG00000103326.11	16	0.00617177	0.0864048	14	0.106618	No	No
Brain-Hippocampus	162	PRR35	ENSG00000161992.5	16	0.00190723	0.0267012	14	0.0534671	No	No
Brain-Hippocampus	162	PIGQ	ENSG00000007541.16	16	0.0152695	0.213773	14	0.224149	No	No
Brain-Hippocampus	162	NHLRC4	ENSG00000257108.1	16	0.000752526	0.0105354	14	0.0373685	Yes	No
Brain-Hippocampus	162	RAB40C	ENSG00000197562.9	16	0.00140625	0.0196874	14	0.046895	Yes	No
Brain-Hippocampus	162	WFIKKN1	ENSG00000127578.6	16	0.00028981	0.00405734	14	0.0287694	Yes	No
Brain-Hippocampus	162	METTL26	ENSG00000130731.15	16	0.000325797	0.00456115	14	0.0296565	Yes	No
Brain-Hippocampus	162	MCRIP2	ENSG00000172366.19	16	0.00394636	0.055249	14	0.0792381	No	No
Brain-Hippocampus	162	WDR90	ENSG00000161996.18	16	0.00130122	0.0182171	14	0.0453474	Yes	No
Brain-Hippocampus	162	RHOT2	ENSG00000140983.13	16	0.00229048	0.0320667	14	0.0587727	No	No
Brain-Hippocampus	162	RHBDL1	ENSG00000103269.13	16	0.00264126	0.0369776	14	0.0634391	No	No
Brain-Hippocampus	162	STUB1	ENSG00000103266.10	16	0.0011778	0.0164892	14	0.0436952	Yes	No
Brain-Hippocampus	162	JMJD8	ENSG00000161999.11	16	0.00220076	0.0308107	14	0.0575479	No	No
Brain-Hippocampus	162	WDR24	ENSG00000127580.15	16	0.00188833	0.0264366	14	0.0532122	No	No
Brain-Hippocampus	162	FBXL16	ENSG00000127585.11	16	0.00338624	0.0474073	14	0.0724064	No	No
Brain-Hippocampus	162	LA16c-380A1.1	ENSG00000259840.1	16	0.00181984	0.0254778	14	0.0522817	No	No
Brain-Hippocampus	162	METRN	ENSG00000103260.8	16	0.000149169	0.00208837	14	0.0248618	Yes	No
Brain-Hippocampus	162	FAM173A	ENSG00000103254.9	16	0.0031725	0.0444151	14	0.0698808	No	No
Brain-Hippocampus	162	CCDC78	ENSG00000162004.16	16	0.0028388	0.0397432	14	0.0657662	No	No
Brain-Hippocampus	162	HAGHL	ENSG00000103253.17	16	2.33056e-05	0.000326279	14	0.0197356	Yes	No
Brain-Hippocampus	162	NARFL	ENSG00000103245.13	16	0.0018191	0.0254675	14	0.0522785	No	No
Brain-Hippocampus	162	MSLN	ENSG00000102854.15	16	0.00297614	0.0416659	14	0.0673594	No	No
Brain-Hippocampus	162	MSLNL	ENSG00000162006.9	16	0.00145125	0.0203175	14	0.0474566	Yes	No
Brain-Hippocampus	162	RPUSD1	ENSG00000007376.7	16	0.000742918	0.0104009	14	0.0371643	Yes	No
Brain-Hippocampus	162	CHTF18	ENSG00000127586.16	16	0.0002822	0.004233	15	0.0290762	Yes	No
Brain-Hippocampus	162	GNG13	ENSG00000127588.4	16	0.000587653	0.0088148	15	0.0353639	Yes	No
Brain-Hippocampus	162	PRR25	ENSG00000167945.1	16	0.00136498	0.0204747	15	0.0476193	Yes	No
Brain-Hippocampus	162	LA16c-360A4.1	ENSG00000275438.1	16	0.00043545	0.00696719	16	0.0331696	Yes	No
Brain-Hippocampus	162	LMF1	ENSG00000103227.18	16	0.00306811	0.0552259	18	0.0792174	No	No
Brain-Hippocampus	162	RP11-161M6.2	ENSG00000260807.6	16	0.00134827	0.0242688	18	0.0510783	No	No
Brain-Hippocampus	162	SOX8	ENSG00000005513.9	16	0.000623765	0.0112278	18	0.0379527	Yes	No
Brain-Hippocampus	162	SSTR5	ENSG00000162009.8	16	0.00383948	0.0691107	18	0.0915719	No	No
Brain-Hippocampus	162	C1QTNF8	ENSG00000184471.7	16	0.00215937	0.0388687	18	0.0650165	No	No
Brain-Hippocampus	162	RP11-616M22.11	ENSG00000273551.1	16	0.00236299	0.0425337	18	0.0681059	No	No
Brain-Hippocampus	162	CACNA1H	ENSG00000196557.12	16	0.000193077	0.00347539	18	0.027796	Yes	No
Brain-Hippocampus	162	TPSG1	ENSG00000116176.6	16	0.000252162	0.00453892	18	0.0296224	Yes	No
Brain-Hippocampus	162	TPSB2	ENSG00000197253.13	16	0.000497298	0.00895137	18	0.035574	Yes	No
Brain-Hippocampus	162	TPSAB1	ENSG00000172236.16	16	5.10456e-05	0.000918821	18	0.0226076	Yes	No
Brain-Hippocampus	162	TPSD1	ENSG00000095917.13	16	0.00314057	0.0565302	18	0.0803574	No	No
Brain-Hippocampus	162	UBE2I	ENSG00000103275.19	16	0.00123623	0.0222521	18	0.0492097	Yes	No
Brain-Hippocampus	162	BAIAP3	ENSG00000007516.13	16	0.00534318	0.0961773	18	0.115464	No	No
Brain-Hippocampus	162	TSR3	ENSG00000007520.3	16	0.000133748	0.00227371	17	0.0252295	Yes	No
Brain-Hippocampus	162	GNPTG	ENSG00000090581.9	16	0.000358004	0.00608608	17	0.0320879	Yes	No
Brain-Hippocampus	162	UNKL	ENSG00000059145.18	16	0.000454041	0.00817274	18	0.0345868	Yes	No
Brain-Hippocampus	162	C16orf91	ENSG00000174109.4	16	0.00448369	0.0762227	17	0.0977457	No	No
Brain-Hippocampus	162	CCDC154	ENSG00000197599.12	16	2.26356e-05	0.000384805	17	0.0199689	Yes	No
Brain-Hippocampus	162	CLCN7	ENSG00000103249.17	16	0.00277491	0.0471735	17	0.0722016	No	No
Brain-Hippocampus	162	PTX4	ENSG00000251692.7	16	0.000532714	0.00905613	17	0.035802	Yes	No
Brain-Hippocampus	162	TELO2	ENSG00000100726.14	16	0.00107965	0.018354	17	0.0455344	Yes	No
Brain-Hippocampus	162	IFT140	ENSG00000187535.13	16	0.002559	0.043503	17	0.0690126	No	No
Brain-Hippocampus	162	LA16c-385E7.1	ENSG00000260646.1	16	7.20632e-05	0.00122507	17	0.0229218	Yes	No
Brain-Hippocampus	162	TMEM204	ENSG00000131634.13	16	0.00475428	0.0808228	17	0.101871	No	No
Brain-Hippocampus	162	CRAMP1	ENSG00000007545.15	16	0.00538392	0.0861427	16	0.106385	No	No
Brain-Hippocampus	162	HN1L	ENSG00000206053.12	16	0.00852006	0.136321	16	0.152023	No	No
Brain-Hippocampus	162	MAPK8IP3	ENSG00000138834.12	16	0.00245679	0.0393087	16	0.065401	No	No
Brain-Hippocampus	162	NME3	ENSG00000103024.7	16	0.00387404	0.0619847	16	0.0851458	No	No
Brain-Hippocampus	162	MRPS34	ENSG00000074071.14	16	0.000324113	0.0048617	15	0.030144	Yes	No
Brain-Hippocampus	162	EME2	ENSG00000197774.12	16	0.00151336	0.0242138	16	0.050992	No	No
Brain-Hippocampus	162	SPSB3	ENSG00000162032.15	16	0.00443382	0.0709412	16	0.093187	No	No
Brain-Hippocampus	162	NUBP2	ENSG00000095906.16	16	0.000602595	0.00964152	16	0.036484	Yes	No
Brain-Hippocampus	162	IGFALS	ENSG00000099769.5	16	0.00163137	0.0261019	16	0.0528685	No	No
Brain-Hippocampus	162	HAGH	ENSG00000063854.12	16	0.00139299	0.0222879	16	0.0492408	Yes	No
Brain-Hippocampus	162	FAHD1	ENSG00000180185.11	16	0.000450725	0.00676087	15	0.0328075	Yes	No
Brain-Hippocampus	162	MEIOB	ENSG00000162039.14	16	0.0012177	0.0182654	15	0.0454169	Yes	No
Brain-Hippocampus	162	MSRB1	ENSG00000198736.11	16	4.00388e-06	6.00583e-05	15	0.013786	Yes	No
Brain-Hippocampus	162	RPL3L	ENSG00000140986.7	16	0.00323062	0.0484593	15	0.0733481	No	No
Brain-Hippocampus	162	NDUFB10	ENSG00000140990.14	16	8.88418e-05	0.00133263	15	0.023005	Yes	No
Brain-Hippocampus	162	RPS2	ENSG00000140988.15	16	0.000656537	0.00984805	15	0.0366102	Yes	No
Brain-Hippocampus	162	SNHG9	ENSG00000255198.4	16	2.98126e-07	4.47189e-06	15	0.00540621	Yes	Yes
Brain-Hippocampus	162	TBL3	ENSG00000183751.14	16	0.000298459	0.00447688	15	0.0294464	Yes	No
Brain-Hippocampus	162	GFER	ENSG00000127554.12	16	0.00316176	0.0474264	15	0.0724064	No	No
Brain-Hippocampus	162	SYNGR3	ENSG00000127561.14	16	8.70778e-05	0.00130617	15	0.0229516	Yes	No
Brain-Hippocampus	162	ZNF598	ENSG00000167962.13	16	0.00103915	0.0155872	15	0.0427817	Yes	No
Brain-Hippocampus	162	NPW	ENSG00000183971.6	16	0.00167436	0.0251154	15	0.0519201	No	No
Brain-Hippocampus	162	SLC9A3R2	ENSG00000065054.13	16	0.000830872	0.0124631	15	0.0395115	Yes	No
Brain-Hippocampus	162	NTHL1	ENSG00000065057.7	16	0.00093212	0.0139818	15	0.041112	Yes	No
Brain-Hippocampus	162	TSC2	ENSG00000103197.16	16	0.0011391	0.0170865	15	0.0443088	Yes	No
Brain-Hippocampus	162	PKD1	ENSG00000008710.19	16	0.000663538	0.00995307	15	0.0366983	Yes	No
Brain-Hippocampus	162	RAB26	ENSG00000167964.12	16	0.000786051	0.0110047	14	0.0378025	Yes	No
Brain-Hippocampus	162	SNHG19	ENSG00000260260.1	16	0.000270266	0.00378373	14	0.0283046	Yes	No
Brain-Hippocampus	162	TRAF7	ENSG00000131653.12	16	0.0111443	0.167165	15	0.180032	No	No
Brain-Hippocampus	162	CASKIN1	ENSG00000167971.15	16	0.00251611	0.0377416	15	0.0641024	No	No
Brain-Hippocampus	162	MLST8	ENSG00000167965.17	16	0.00180617	0.0270925	15	0.0538287	No	No
Brain-Hippocampus	162	BRICD5	ENSG00000182685.7	16	0.00178124	0.0267186	15	0.0534844	No	No
Brain-Hippocampus	162	PGP	ENSG00000184207.8	16	0.00144867	0.02173	15	0.0486902	Yes	No
Brain-Hippocampus	162	E4F1	ENSG00000167967.15	16	0.00158486	0.0237729	15	0.0506429	No	No
Brain-Hippocampus	162	DNASE1L2	ENSG00000167968.12	16	5.7009e-05	0.000798126	14	0.0218299	Yes	No
Brain-Hippocampus	162	ECI1	ENSG00000167969.12	16	0.000969674	0.0145451	15	0.0417213	Yes	No
Brain-Hippocampus	162	RNPS1	ENSG00000205937.11	16	0.00187145	0.0280717	15	0.0548548	No	No
Brain-Hippocampus	162	RP11-304L19.13	ENSG00000260778.5	16	0.00432573	0.0605603	14	0.0839153	No	No
Brain-Hippocampus	162	ABCA3	ENSG00000167972.13	16	0.000458256	0.00687384	15	0.0330248	Yes	No
Brain-Hippocampus	162	CCNF	ENSG00000162063.12	16	1.18237e-05	0.000177355	15	0.0172362	Yes	No
Brain-Hippocampus	162	RP11-715J22.4	ENSG00000260874.5	16	0.00145169	0.0203236	14	0.0474566	Yes	No
Brain-Hippocampus	162	C16orf59	ENSG00000162062.14	16	0.00221107	0.030955	14	0.0576855	No	No
Brain-Hippocampus	162	NTN3	ENSG00000162068.1	16	0.000496743	0.0069544	14	0.0331552	Yes	No
Brain-Hippocampus	162	TBC1D24	ENSG00000162065.12	16	0.000937993	0.0140699	15	0.041192	Yes	No
Brain-Hippocampus	162	ATP6V0C	ENSG00000185883.11	16	0.0219488	0.307284	14	0.313384	No	No
Brain-Hippocampus	162	AMDHD2	ENSG00000162066.14	16	0.00921002	0.12894	14	0.14515	No	No
Brain-Hippocampus	162	PDPK1	ENSG00000140992.18	16	0.00140408	0.0196572	14	0.0468784	Yes	No
Brain-Hippocampus	162	CTD-3126B10.4	ENSG00000260176.1	16	0.000300317	0.00420443	14	0.0290229	Yes	No
Brain-Hippocampus	162	KCTD5	ENSG00000167977.8	16	0.000982562	0.0137559	14	0.0408789	Yes	No
Brain-Hippocampus	162	PRSS27	ENSG00000172382.9	16	0.000228427	0.00319798	14	0.0272581	Yes	No
Brain-Hippocampus	162	SRRM2	ENSG00000167978.16	16	0.000544549	0.00762368	14	0.034097	Yes	No
Brain-Hippocampus	162	ELOB	ENSG00000103363.14	16	0.000164027	0.00229637	14	0.0252838	Yes	No
Brain-Hippocampus	162	CTD-2270P14.5	ENSG00000276791.1	16	0.00300548	0.0420768	14	0.0677002	No	No
Brain-Hippocampus	162	PRSS21	ENSG00000007038.10	16	0.00279691	0.0363598	13	0.0628928	No	No
Brain-Hippocampus	162	ZG16B	ENSG00000162078.11	16	0.0137527	0.178785	13	0.190845	No	No
Brain-Hippocampus	162	LA16c-325D7.2	ENSG00000263280.1	16	0.000951839	0.0114221	12	0.0382386	Yes	No
Brain-Hippocampus	162	FLYWCH2	ENSG00000162076.12	16	0.000449008	0.00493909	11	0.030144	Yes	No
Brain-Hippocampus	162	FLYWCH1	ENSG00000059122.16	16	0.00421121	0.0463233	11	0.0714613	No	No
Brain-Hippocampus	162	KREMEN2	ENSG00000131650.13	16	1.72204e-05	0.000189425	11	0.0177018	Yes	No
Brain-Hippocampus	162	PKMYT1	ENSG00000127564.16	16	0.000194284	0.00213712	11	0.0248618	Yes	No
Brain-Hippocampus	162	PAQR4	ENSG00000162073.13	16	3.01861e-05	0.000332047	11	0.0197356	Yes	No
Brain-Hippocampus	162	LA16c-380H5.6	ENSG00000274367.1	16	0.00186275	0.0204902	11	0.0476261	Yes	No
Brain-Hippocampus	162	LA16c-380H5.5	ENSG00000272079.2	16	7.32071e-05	0.000805278	11	0.0218768	Yes	No
Brain-Hippocampus	162	CLDN9	ENSG00000213937.3	16	1.70892e-05	0.000187981	11	0.0177018	Yes	No
Brain-Hippocampus	162	CLDN6	ENSG00000184697.6	16	0.00293966	0.0323363	11	0.0590378	No	No
Brain-Hippocampus	162	TNFRSF12A	ENSG00000006327.13	16	0.000760199	0.00836219	11	0.0347798	Yes	No
Brain-Hippocampus	162	HCFC1R1	ENSG00000103145.10	16	0.000111627	0.0012279	11	0.0229218	Yes	No
Brain-Hippocampus	162	THOC6	ENSG00000131652.13	16	0.0111959	0.123155	11	0.139817	No	No
Brain-Hippocampus	162	BICDL2	ENSG00000162069.14	16	0.00651121	0.0716234	11	0.0937995	No	No
Brain-Hippocampus	162	MMP25	ENSG00000008516.16	16	0.00337622	0.0371384	11	0.0635887	No	No
Brain-Hippocampus	162	IL32	ENSG00000008517.16	16	0.00143346	0.0157681	11	0.0430241	Yes	No
Brain-Hippocampus	162	RP11-473M20.9	ENSG00000262370.5	16	0.00200331	0.0220364	11	0.0490136	Yes	No
Brain-Hippocampus	162	ZNF205	ENSG00000122386.10	16	0.00340459	0.0374505	11	0.0638453	No	No
Brain-Hippocampus	162	ZNF213	ENSG00000085644.13	16	0.00773772	0.0928526	12	0.112463	No	No
Brain-Hippocampus	162	RP11-473M20.16	ENSG00000261889.1	16	0.016136	0.193632	12	0.205064	No	No
Brain-Hippocampus	162	OR1F1	ENSG00000168124.2	16	4.13683e-05	0.000496419	12	0.0204298	Yes	No
Brain-Hippocampus	162	ZNF200	ENSG00000010539.11	16	0.00969634	0.116356	12	0.133714	No	No
Brain-Hippocampus	162	MEFV	ENSG00000103313.12	16	0.00290761	0.0348913	12	0.0615067	No	No
Brain-Hippocampus	162	LINC00921	ENSG00000281005.1	16	0.00811639	0.0973967	12	0.116534	No	No
Brain-Hippocampus	162	ZNF263	ENSG00000006194.9	16	0.001136	0.0136319	12	0.0407386	Yes	No
Brain-Hippocampus	162	TIGD7	ENSG00000140993.10	16	0.00230215	0.0276258	12	0.0544291	No	No
Brain-Hippocampus	162	ZNF75A	ENSG00000162086.14	16	0.00177546	0.0213055	12	0.0483631	Yes	No
Brain-Hippocampus	162	OR2C1	ENSG00000168158.3	16	0.00167483	0.020098	12	0.0472278	Yes	No
Brain-Hippocampus	162	MTRNR2L4	ENSG00000232196.3	16	0.0019706	0.0236472	12	0.0505563	No	No
Brain-Hippocampus	162	ZSCAN32	ENSG00000140987.19	16	0.00444685	0.0533622	12	0.0776435	No	No
Brain-Hippocampus	162	ZNF174	ENSG00000103343.12	16	0.00575539	0.0690647	12	0.0915262	No	No
Brain-Hippocampus	162	ZNF597	ENSG00000167981.5	16	0.000785008	0.0094201	12	0.0361992	Yes	No
Brain-Hippocampus	162	NAA60	ENSG00000122390.17	16	0.000494016	0.0059282	12	0.0318997	Yes	No
Brain-Hippocampus	162	CLUAP1	ENSG00000103351.12	16	0.00215016	0.025802	12	0.0525663	No	No
Brain-Hippocampus	162	NLRC3	ENSG00000167984.17	16	4.74005e-05	0.000568806	12	0.020694	Yes	No
Brain-Hippocampus	162	SLX4	ENSG00000188827.10	16	0.00463386	0.0602401	13	0.0836956	No	No
Brain-Hippocampus	162	DNASE1	ENSG00000213918.10	16	0.000999819	0.0129976	13	0.0400607	Yes	No
Brain-Hippocampus	162	TRAP1	ENSG00000126602.10	16	0.0068735	0.0893555	13	0.10921	No	No
Brain-Hippocampus	162	CREBBP	ENSG00000005339.14	16	0.000999576	0.0139941	14	0.041112	Yes	No
Brain-Hippocampus	162	ADCY9	ENSG00000162104.9	16	0.00469145	0.0703718	15	0.0927526	No	No
Brain-Hippocampus	162	SRL	ENSG00000185739.13	16	0.00419947	0.062992	15	0.0859839	No	No
Brain-Hippocampus	162	LINC01569	ENSG00000262468.5	16	0.0161534	0.226147	14	0.235945	No	No
Brain-Hippocampus	162	TFAP4	ENSG00000090447.11	16	0.0080152	0.112213	14	0.130006	No	No
Brain-Hippocampus	162	GLIS2	ENSG00000126603.8	16	0.000902103	0.0135315	15	0.0406069	Yes	No
Brain-Hippocampus	162	GLIS2-AS1	ENSG00000262686.1	16	0.00133438	0.0200157	15	0.0471619	Yes	No
Brain-Hippocampus	162	PAM16	ENSG00000217930.7	16	0.000659539	0.00989309	15	0.0366542	Yes	No
Brain-Hippocampus	162	CORO7	ENSG00000262246.5	16	0.0229232	0.343849	15	0.348967	No	No
Brain-Hippocampus	162	VASN	ENSG00000168140.4	16	0.00166419	0.0249629	15	0.0517996	No	No
Brain-Hippocampus	162	DNAJA3	ENSG00000103423.13	16	0.00842808	0.126421	15	0.142818	No	No
Brain-Hippocampus	162	NMRAL1	ENSG00000153406.13	16	0.000364175	0.00546262	15	0.0311018	Yes	No
Brain-Hippocampus	162	HMOX2	ENSG00000103415.11	16	0.0009648	0.014472	15	0.0416602	Yes	No
Brain-Hippocampus	162	CDIP1	ENSG00000089486.16	16	0.00182509	0.0273763	15	0.0541881	No	No
Brain-Hippocampus	162	C16orf96	ENSG00000205832.7	16	0.000533706	0.00907301	17	0.0358213	Yes	No
Brain-Hippocampus	162	UBALD1	ENSG00000153443.12	16	0.000333266	0.00566552	17	0.031457	Yes	No
Brain-Hippocampus	162	MGRN1	ENSG00000102858.12	16	0.00161858	0.0291344	18	0.0558422	No	No
Brain-Hippocampus	162	NUDT16L1	ENSG00000168101.14	16	0.000491519	0.00835583	17	0.034766	Yes	No
Brain-Hippocampus	162	ANKS3	ENSG00000168096.14	16	6.56506e-05	0.00118171	18	0.0229175	Yes	No
Brain-Hippocampus	162	C16orf71	ENSG00000166246.13	16	0.00287481	0.0517466	18	0.0763127	No	No
Brain-Hippocampus	162	ZNF500	ENSG00000103199.13	16	0.00257616	0.0463708	18	0.0714996	No	No
Brain-Hippocampus	162	SEPT12	ENSG00000140623.13	16	0.000335314	0.00637096	19	0.0323458	Yes	No
Brain-Hippocampus	162	SMIM22	ENSG00000267795.5	16	0.000239371	0.00454804	19	0.0296347	Yes	No
Brain-Hippocampus	162	ROGDI	ENSG00000067836.12	16	0.00108714	0.0206557	19	0.0477524	Yes	No
Brain-Hippocampus	162	GLYR1	ENSG00000140632.16	16	0.0017966	0.0341354	19	0.0608246	No	No
Brain-Hippocampus	162	UBN1	ENSG00000118900.14	16	0.000836824	0.0158997	19	0.0431021	Yes	No
Brain-Hippocampus	162	PPL	ENSG00000118898.15	16	0.00132903	0.0265805	20	0.0533343	No	No
Brain-Hippocampus	162	SEC14L5	ENSG00000103184.11	16	0.000316159	0.00632319	20	0.0323458	Yes	No
Brain-Hippocampus	162	NAGPA	ENSG00000103174.11	16	0.00594892	0.118978	20	0.136072	No	No
Brain-Hippocampus	162	NAGPA-AS1	ENSG00000267072.2	16	0.00130654	0.0261308	20	0.0528902	No	No
Brain-Hippocampus	162	C16orf89	ENSG00000153446.15	16	0.000217942	0.00435884	20	0.0293204	Yes	No
Brain-Hippocampus	162	ALG1	ENSG00000033011.11	16	0.00156862	0.0313724	20	0.0580802	No	No
Brain-Hippocampus	162	EEF2KMT	ENSG00000118894.14	16	0.0116196	0.232391	20	0.241944	No	No
Brain-Hippocampus	162	RP11-420N3.2	ENSG00000260411.4	16	0.000747835	0.017948	24	0.0450976	Yes	No
Brain-Hippocampus	162	RBFOX1	ENSG00000078328.19	16	0.000603881	0.0283824	47	0.0552041	No	No
Brain-Hippocampus	162	METTL22	ENSG00000067365.14	16	6.11624e-05	0.00140674	23	0.023005	Yes	No
Brain-Hippocampus	162	ABAT	ENSG00000183044.11	16	0.000111908	0.0027977	25	0.026239	Yes	No
Brain-Hippocampus	162	TMEM186	ENSG00000184857.7	16	0.0038175	0.0916199	24	0.111278	No	No
Brain-Hippocampus	162	PMM2	ENSG00000140650.11	16	0.0132	0.3168	24	0.322617	No	No
Brain-Hippocampus	162	CARHSP1	ENSG00000153048.10	16	0.00146898	0.0352554	24	0.0618479	No	No
Brain-Hippocampus	162	USP7	ENSG00000187555.14	16	0.00193729	0.046495	24	0.0716164	No	No
Brain-Hippocampus	162	C16orf72	ENSG00000182831.11	16	1.2738e-06	2.92975e-05	23	0.0119493	Yes	No
Brain-Hippocampus	162	LINC02177	ENSG00000261617.1	16	0.000192425	0.00442577	23	0.0293204	Yes	No
Brain-Hippocampus	162	RP11-297M9.1	ENSG00000260362.1	16	0.000294533	0.00618519	21	0.0322283	Yes	No
Brain-Hippocampus	162	GRIN2A	ENSG00000183454.16	16	1.66804e-05	0.000400329	24	0.0199689	Yes	No
Brain-Hippocampus	162	ATF7IP2	ENSG00000166669.13	16	0.000647033	0.0155288	24	0.0427118	Yes	No
Brain-Hippocampus	162	EMP2	ENSG00000213853.9	16	0.0110612	0.254407	23	0.262948	No	No
Brain-Hippocampus	162	TEKT5	ENSG00000153060.7	16	0.0010324	0.0237452	23	0.0506429	No	No
Brain-Hippocampus	162	NUBP1	ENSG00000103274.10	16	0.0060627	0.133379	22	0.149312	No	No
Brain-Hippocampus	162	TVP23A	ENSG00000166676.14	16	0.00287166	0.0631766	22	0.0861775	No	No
Brain-Hippocampus	162	CIITA	ENSG00000179583.18	16	0.0136886	0.30115	22	0.307472	No	No
Brain-Hippocampus	162	CLEC16A	ENSG00000038532.14	16	0.00316644	0.0759946	24	0.0975291	No	No
Brain-Hippocampus	162	RP11-396B14.2	ENSG00000263033.2	16	0.000367726	0.00735453	20	0.0337008	Yes	No
Brain-Hippocampus	162	RMI2	ENSG00000175643.8	16	0.000143621	0.00287243	20	0.0265082	Yes	No
Brain-Hippocampus	162	SOCS1	ENSG00000185338.4	16	0.00643846	0.128769	20	0.145023	No	No
Brain-Hippocampus	162	PRM2	ENSG00000122304.10	16	0.00205886	0.0411772	20	0.066965	No	No
Brain-Hippocampus	162	PRM1	ENSG00000175646.3	16	0.00095966	0.0191932	20	0.0463819	Yes	No
Brain-Hippocampus	162	CTD-3088G3.8	ENSG00000188897.8	16	0.00140786	0.0295651	21	0.0562987	No	No
Brain-Hippocampus	162	LITAF	ENSG00000189067.12	16	0.000976062	0.0224494	23	0.0494471	Yes	No
Brain-Hippocampus	162	SNN	ENSG00000184602.5	16	0.000305626	0.00672376	22	0.0327238	Yes	No
Brain-Hippocampus	162	TXNDC11	ENSG00000153066.12	16	0.00215921	0.0475027	22	0.0724669	No	No
Brain-Hippocampus	162	ZC3H7A	ENSG00000122299.11	16	0.000970727	0.021356	22	0.0484027	Yes	No
Brain-Hippocampus	162	RP11-486I11.2	ENSG00000277369.1	16	0.00143322	0.0315308	22	0.0581822	No	No
Brain-Hippocampus	162	RSL1D1	ENSG00000171490.12	16	0.000822698	0.0180994	22	0.0452584	Yes	No
Brain-Hippocampus	162	GSPT1	ENSG00000103342.12	16	0.000458922	0.0105552	23	0.0373771	Yes	No
Brain-Hippocampus	162	NPIPB2	ENSG00000234719.8	16	0.00786826	0.18097	23	0.192985	No	No
Brain-Hippocampus	162	SNX29	ENSG00000048471.13	16	0.000586341	0.0164176	28	0.0436086	Yes	No
Brain-Hippocampus	162	CPPED1	ENSG00000103381.11	16	0.00201527	0.0423207	21	0.0678913	No	No
Brain-Hippocampus	162	SHISA9	ENSG00000237515.8	16	0.00332758	0.0732067	22	0.0950816	No	No
Brain-Hippocampus	162	U91319.1	ENSG00000262801.5	16	0.00474061	0.0995529	21	0.118535	No	No
Brain-Hippocampus	162	ERCC4	ENSG00000175595.14	16	0.000883624	0.0106035	12	0.0373943	Yes	No
Brain-Hippocampus	162	LINC02185	ENSG00000262097.1	16	0.00047367	0.00568404	12	0.0314731	Yes	No
Brain-Hippocampus	162	MKL2	ENSG00000186260.16	16	0.0172589	0.207106	12	0.217783	No	No
Brain-Hippocampus	162	CTA-276F8.1	ENSG00000276564.1	16	0.00347127	0.0381839	11	0.0644558	No	No
Brain-Hippocampus	162	MIR193BHG	ENSG00000262454.2	16	0.00198586	0.0198586	10	0.0470232	Yes	No
Brain-Hippocampus	162	PARN	ENSG00000140694.16	16	0.00308626	0.0308626	10	0.0576021	No	No
Brain-Hippocampus	162	BFAR	ENSG00000103429.10	16	0.0125426	0.10034	8	0.119238	No	No
Brain-Hippocampus	162	PLA2G10	ENSG00000069764.9	16	0.00677886	0.0542309	8	0.0784166	No	No
Brain-Hippocampus	162	NPIPA3	ENSG00000224712.12	16	0.000143709	0.00100596	7	0.0227084	Yes	No
Brain-Hippocampus	162	NPIPA2	ENSG00000254852.8	16	0.00293486	0.020544	7	0.0476461	Yes	No
Brain-Hippocampus	162	NOMO1	ENSG00000103512.14	16	0.00331166	0.0264933	8	0.053256	No	No
Brain-Hippocampus	162	NPIPA1	ENSG00000183426.16	16	0.00932272	0.065259	7	0.088113	No	No
Brain-Hippocampus	162	PDXDC1	ENSG00000179889.18	16	0.0101344	0.0912094	9	0.110939	No	No
Brain-Hippocampus	162	NTAN1	ENSG00000157045.8	16	0.00407328	0.0325862	8	0.0592935	No	No
Brain-Hippocampus	162	RRN3	ENSG00000085721.12	16	0.000949185	0.00759348	8	0.0340627	Yes	No
Brain-Hippocampus	162	NPIPA5	ENSG00000183793.13	16	0.000747768	0.00598215	8	0.0319738	Yes	No
Brain-Hippocampus	162	MPV17L	ENSG00000156968.8	16	0.000217554	0.00174043	8	0.0241224	Yes	No
Brain-Hippocampus	162	C16orf45	ENSG00000166780.10	16	1.99561e-06	1.79605e-05	9	0.011632	Yes	No
Brain-Hippocampus	162	KIAA0430	ENSG00000166783.21	16	0.000152692	0.00122154	8	0.0229218	Yes	No
Brain-Hippocampus	162	NDE1	ENSG00000072864.14	16	0.00865341	0.0692273	8	0.0916862	No	No
Brain-Hippocampus	162	CTB-193M12.5	ENSG00000280206.1	16	0.00592983	0.0474387	8	0.0724094	No	No
Brain-Hippocampus	162	MYH11	ENSG00000133392.17	16	0.00171167	0.0171167	10	0.0443349	Yes	No
Brain-Hippocampus	162	FOPNL	ENSG00000133393.12	16	0.00244058	0.0244058	10	0.0511944	No	No
Brain-Hippocampus	162	ABCC1	ENSG00000103222.18	16	0.000527802	0.00633363	12	0.0323458	Yes	No
Brain-Hippocampus	162	ABCC6	ENSG00000091262.15	16	0.00778658	0.0934389	12	0.112942	No	No
Brain-Hippocampus	162	NOMO3	ENSG00000103226.17	16	0.00402551	0.0483061	12	0.0731876	No	No
Brain-Hippocampus	162	AC138969.4	ENSG00000183889.12	16	0.000223645	0.00268374	12	0.0259285	Yes	No
Brain-Hippocampus	162	NPIPA7	ENSG00000214967.5	16	0.0028309	0.0368017	13	0.063251	No	No
Brain-Hippocampus	162	XYLT1	ENSG00000103489.11	16	0.000225979	0.00316371	14	0.0272269	Yes	No
Brain-Hippocampus	162	NPIPA8	ENSG00000214940.8	16	0.00116358	0.0127994	11	0.0398392	Yes	No
Brain-Hippocampus	162	RP11-1212A22.4	ENSG00000233024.7	16	0.000734074	0.00807481	11	0.0344232	Yes	No
Brain-Hippocampus	162	NOMO2	ENSG00000185164.14	16	8.88923e-05	0.00106671	12	0.0228163	Yes	No
Brain-Hippocampus	162	RPS15A	ENSG00000134419.15	16	0.0028616	0.0314776	11	0.0581362	No	No
Brain-Hippocampus	162	ARL6IP1	ENSG00000170540.14	16	0.00726598	0.0799257	11	0.101023	No	No
Brain-Hippocampus	162	SMG1	ENSG00000157106.16	16	0.00188034	0.0206837	11	0.0477868	Yes	No
Brain-Hippocampus	162	TMC7	ENSG00000170537.12	16	0.00116984	0.0116984	10	0.0384517	Yes	No
Brain-Hippocampus	162	RP11-626G11.1	ENSG00000261357.1	16	0.00025008	0.0025008	10	0.0256505	Yes	No
Brain-Hippocampus	162	COQ7	ENSG00000167186.10	16	0.00598002	0.0598002	10	0.0833078	No	No
Brain-Hippocampus	162	RP11-626G11.4	ENSG00000260430.1	16	0.002197	0.02197	10	0.04895	Yes	No
Brain-Hippocampus	162	RP11-626G11.6	ENSG00000278389.1	16	0.0125424	0.125424	10	0.141905	No	No
Brain-Hippocampus	162	ITPRIPL2	ENSG00000205730.6	16	0.0103242	0.103242	10	0.121911	No	No
Brain-Hippocampus	162	SYT17	ENSG00000103528.16	16	0.00249853	0.0274839	11	0.0542675	No	No
Brain-Hippocampus	162	CLEC19A	ENSG00000261210.7	16	0.0028899	0.0317889	11	0.0584672	No	No
Brain-Hippocampus	162	TMC5	ENSG00000103534.16	16	0.000251299	0.00301559	12	0.0267668	Yes	No
Brain-Hippocampus	162	GDE1	ENSG00000006007.11	16	0.00274774	0.0329729	12	0.0596898	No	No
Brain-Hippocampus	162	CCP110	ENSG00000103540.16	16	0.00282967	0.0339561	12	0.060654	No	No
Brain-Hippocampus	162	C16orf62	ENSG00000103544.14	16	0.00376594	0.0527232	14	0.0770724	No	No
Brain-Hippocampus	162	KNOP1	ENSG00000103550.13	16	0.00014679	0.00205506	14	0.0248291	Yes	No
Brain-Hippocampus	162	IQCK	ENSG00000174628.16	16	0.00318284	0.0445597	14	0.0699849	No	No
Brain-Hippocampus	162	GPRC5B	ENSG00000167191.11	16	0.00100077	0.0140108	14	0.041112	Yes	No
Brain-Hippocampus	162	GP2	ENSG00000169347.16	16	0.000905628	0.0126788	14	0.0397165	Yes	No
Brain-Hippocampus	162	ACSM5	ENSG00000183549.10	16	0.00362272	0.0470954	13	0.0721308	No	No
Brain-Hippocampus	162	ACSM1	ENSG00000166743.9	16	0.0120736	0.144883	12	0.159749	No	No
Brain-Hippocampus	162	THUMPD1	ENSG00000066654.13	16	0.00818531	0.0900384	11	0.109841	No	No
Brain-Hippocampus	162	ERI2	ENSG00000196678.13	16	0.00101599	0.0111759	11	0.0379125	Yes	No
Brain-Hippocampus	162	AC004381.6	ENSG00000005189.19	16	0.0101234	0.111358	11	0.129297	No	No
Brain-Hippocampus	162	DCUN1D3	ENSG00000188215.9	16	0.0199735	0.219708	11	0.229915	No	No
Brain-Hippocampus	162	LYRM1	ENSG00000102897.9	16	0.00231316	0.0254448	11	0.0522555	No	No
Brain-Hippocampus	162	DNAH3	ENSG00000158486.13	16	0.00755059	0.0830565	11	0.103743	No	No
Brain-Hippocampus	162	TMEM159	ENSG00000011638.10	16	0.000680537	0.00612484	9	0.0321411	Yes	No
Brain-Hippocampus	162	CRYM	ENSG00000103316.10	16	0.00173846	0.0156462	9	0.0428705	Yes	No
Brain-Hippocampus	162	NPIPB3	ENSG00000169246.16	16	0.011061	0.088488	8	0.10845	No	No
Brain-Hippocampus	162	METTL9	ENSG00000197006.13	16	0.0166164	0.116315	7	0.133677	No	No
Brain-Hippocampus	162	IGSF6	ENSG00000140749.8	16	0.0215437	0.129262	6	0.145421	No	No
Brain-Hippocampus	162	OTOA	ENSG00000155719.16	16	0.00244105	0.0146463	6	0.0417329	Yes	No
Brain-Hippocampus	162	RP11-645C24.5	ENSG00000260306.1	16	0.0122428	0.0734566	6	0.0952524	No	No
Brain-Hippocampus	162	NPIPB4	ENSG00000185864.16	16	0.000729017	0.0043741	6	0.0293204	Yes	No
Brain-Hippocampus	162	UQCRC2	ENSG00000140740.10	16	0.000784255	0.00470553	6	0.029898	Yes	No
Brain-Hippocampus	162	PDZD9	ENSG00000155714.13	16	0.00733367	0.044002	6	0.0694871	No	No
Brain-Hippocampus	162	C16orf52	ENSG00000185716.11	16	0.00286198	0.0200339	7	0.0471734	Yes	No
Brain-Hippocampus	162	VWA3A	ENSG00000175267.14	16	0.0106003	0.0742024	7	0.0959968	No	No
Brain-Hippocampus	162	SDR42E2	ENSG00000183921.7	16	0.001509	0.010563	7	0.0373786	Yes	No
Brain-Hippocampus	162	EEF2K	ENSG00000103319.11	16	0.00831359	0.0581952	7	0.0819277	No	No
Brain-Hippocampus	162	POLR3E	ENSG00000058600.15	16	0.00653686	0.045758	7	0.0710182	No	No
Brain-Hippocampus	162	CDR2	ENSG00000140743.7	16	0.000167174	0.00117022	7	0.0229175	Yes	No
Brain-Hippocampus	162	NPIPB5	ENSG00000243716.10	16	0.00382316	0.0267621	7	0.053518	No	No
Brain-Hippocampus	162	CTC-591M7.1	ENSG00000283213.1	16	0.00309885	0.0247908	8	0.0515687	No	No
Brain-Hippocampus	162	HS3ST2	ENSG00000122254.6	16	0.00257545	0.0231791	9	0.0501407	No	No
Brain-Hippocampus	162	RP11-20G6.2	ENSG00000261090.1	16	0.000819566	0.00819566	10	0.0346199	Yes	No
Brain-Hippocampus	162	USP31	ENSG00000103404.14	16	0.00261424	0.0287566	11	0.0555289	No	No
Brain-Hippocampus	162	SCNN1G	ENSG00000166828.2	16	0.00538212	0.0592033	11	0.0827942	No	No
Brain-Hippocampus	162	COG7	ENSG00000168434.12	16	0.00380771	0.0456925	12	0.070959	No	No
Brain-Hippocampus	162	CTD-2270L9.4	ENSG00000260136.5	16	0.00151151	0.0196496	13	0.0468727	Yes	No
Brain-Hippocampus	162	GGA2	ENSG00000103365.15	16	0.00443089	0.0576016	13	0.0813827	No	No
Brain-Hippocampus	162	EARS2	ENSG00000103356.15	16	0.00185989	0.0260384	14	0.0528166	No	No
Brain-Hippocampus	162	UBFD1	ENSG00000103353.15	16	0.00485054	0.0679075	14	0.0905667	No	No
Brain-Hippocampus	162	NDUFAB1	ENSG00000004779.9	16	0.000381056	0.00533479	14	0.0309301	Yes	No
Brain-Hippocampus	162	PALB2	ENSG00000083093.9	16	0.000665602	0.00931843	14	0.0361863	Yes	No
Brain-Hippocampus	162	DCTN5	ENSG00000166847.9	16	0.000204109	0.00306163	15	0.0269476	Yes	No
Brain-Hippocampus	162	PLK1	ENSG00000166851.14	16	0.0081542	0.122313	15	0.139044	No	No
Brain-Hippocampus	162	CHP2	ENSG00000166869.2	16	0.00104923	0.0157384	15	0.0429691	Yes	No
Brain-Hippocampus	162	PRKCB	ENSG00000166501.12	16	0.00189357	0.0321908	17	0.0588871	No	No
Brain-Hippocampus	162	CACNG3	ENSG00000006116.3	16	0.00136478	0.0204716	15	0.0476183	Yes	No
Brain-Hippocampus	162	RBBP6	ENSG00000122257.18	16	0.000803468	0.0128555	16	0.0399171	Yes	No
Brain-Hippocampus	162	TNRC6A	ENSG00000090905.18	16	0.000179257	0.00322663	18	0.0272949	Yes	No
Brain-Hippocampus	162	LINC01567	ENSG00000224310.1	16	0.000395044	0.00671574	17	0.0327187	Yes	No
Brain-Hippocampus	162	SLC5A11	ENSG00000158865.12	16	0.00209593	0.0377268	18	0.0641024	No	No
Brain-Hippocampus	162	ARHGAP17	ENSG00000140750.16	16	0.000296509	0.00563367	19	0.031377	Yes	No
Brain-Hippocampus	162	LINC02175	ENSG00000262155.1	16	0.00764207	0.137557	18	0.153194	No	No
Brain-Hippocampus	162	LCMT1-AS1	ENSG00000260448.5	16	0.00648971	0.116815	18	0.134104	No	No
Brain-Hippocampus	162	LCMT1	ENSG00000205629.11	16	0.000435013	0.00783024	18	0.0342204	Yes	No
Brain-Hippocampus	162	AQP8	ENSG00000103375.10	16	0.000187376	0.00337277	18	0.0275768	Yes	No
Brain-Hippocampus	162	ZKSCAN2	ENSG00000155592.15	16	7.11248e-05	0.00128025	18	0.0229218	Yes	No
Brain-Hippocampus	162	CTD-2547G23.4	ENSG00000274925.1	16	0.00310177	0.0558318	18	0.0797082	No	No
Brain-Hippocampus	162	HS3ST4	ENSG00000182601.6	16	0.000728659	0.0167592	23	0.0439537	Yes	No
Brain-Hippocampus	162	KDM8	ENSG00000155666.11	16	0.00532664	0.090553	17	0.110318	No	No
Brain-Hippocampus	162	NSMCE1	ENSG00000169189.16	16	0.00309294	0.0525799	17	0.0769505	No	No
Brain-Hippocampus	162	IL4R	ENSG00000077238.13	16	0.00510157	0.0816251	16	0.102506	No	No
Brain-Hippocampus	162	IL21R	ENSG00000103522.15	16	0.00229718	0.0344577	15	0.0611296	No	No
Brain-Hippocampus	162	GTF3C1	ENSG00000077235.17	16	0.00222012	0.0333019	15	0.0600593	No	No
Brain-Hippocampus	162	KIAA0556	ENSG00000047578.12	16	0.0114422	0.171632	15	0.184241	No	No
Brain-Hippocampus	162	GSG1L	ENSG00000169181.12	16	0.00511441	0.0716017	14	0.0937995	No	No
Brain-Hippocampus	162	XPO6	ENSG00000169180.11	16	0.000244593	0.00293512	12	0.0266402	Yes	No
Brain-Hippocampus	162	RP11-57A19.7	ENSG00000283662.1	16	0.00853545	0.09389	11	0.113318	No	No
Brain-Hippocampus	162	RP11-57A19.2	ENSG00000246465.1	16	0.00131218	0.014434	11	0.0415997	Yes	No
Brain-Hippocampus	162	SBK1	ENSG00000188322.4	16	0.00132057	0.0158469	12	0.0431021	Yes	No
Brain-Hippocampus	162	NPIPB6	ENSG00000198156.10	16	0.00593742	0.0653116	11	0.0881482	No	No
Brain-Hippocampus	162	EIF3CL	ENSG00000205609.12	16	0.0032451	0.0356961	11	0.0623136	No	No
Brain-Hippocampus	162	NPIPB7	ENSG00000233232.6	16	0.00250721	0.0250721	10	0.0518837	No	No
Brain-Hippocampus	162	CLN3	ENSG00000188603.18	16	0.00706882	0.0706882	10	0.0929827	No	No
Brain-Hippocampus	162	APOBR	ENSG00000184730.10	16	0.00170469	0.0170469	10	0.0442372	Yes	No
Brain-Hippocampus	162	IL27	ENSG00000197272.2	16	0.00103985	0.0103985	10	0.0371633	Yes	No
Brain-Hippocampus	162	NUPR1	ENSG00000176046.8	16	0.00744414	0.0744414	10	0.0961961	No	No
Brain-Hippocampus	162	SGF29	ENSG00000176476.8	16	0.00426526	0.0426526	10	0.0681884	No	No
Brain-Hippocampus	162	SULT1A2	ENSG00000197165.10	16	0.00749153	0.0749153	10	0.0966227	No	No
Brain-Hippocampus	162	SULT1A1	ENSG00000196502.11	16	0.00379356	0.0379356	10	0.064268	No	No
Brain-Hippocampus	162	EIF3C	ENSG00000184110.14	16	0.000470528	0.0051758	11	0.0306013	Yes	No
Brain-Hippocampus	162	NPIPB9	ENSG00000196993.8	16	0.00987601	0.0987601	10	0.117808	No	No
Brain-Hippocampus	162	RP11-1348G14.4	ENSG00000251417.2	16	7.49716e-06	7.49716e-05	10	0.0151931	Yes	No
Brain-Hippocampus	162	ATXN2L	ENSG00000168488.18	16	0.000972196	0.00972196	10	0.0365233	Yes	No
Brain-Hippocampus	162	TUFM	ENSG00000178952.10	16	0.00254915	0.0254915	10	0.052288	No	No
Brain-Hippocampus	162	SH2B1	ENSG00000178188.14	16	0.02091	0.2091	10	0.2197	No	No
Brain-Hippocampus	162	ATP2A1	ENSG00000196296.13	16	0.00745742	0.0745742	10	0.0963158	No	No
Brain-Hippocampus	162	RABEP2	ENSG00000177548.12	16	0.00115941	0.0115941	10	0.0383994	Yes	No
Brain-Hippocampus	162	CD19	ENSG00000177455.12	16	0.00201015	0.0180914	9	0.0452584	Yes	No
Brain-Hippocampus	162	NFATC2IP	ENSG00000176953.12	16	0.000260001	0.00234001	9	0.0254808	Yes	No
Brain-Hippocampus	162	SPNS1	ENSG00000169682.17	16	0.00486547	0.0437893	9	0.0692876	No	No
Brain-Hippocampus	162	LAT	ENSG00000213658.11	16	0.00593592	0.0534232	9	0.0777011	No	No
Brain-Hippocampus	162	RP11-426C22.5	ENSG00000260517.2	16	0.0181783	0.145426	8	0.160207	No	No
Brain-Hippocampus	162	RP11-426C22.4	ENSG00000259807.1	16	0.00840506	0.0672404	8	0.0899615	No	No
Brain-Hippocampus	162	RP11-426C22.6	ENSG00000260953.1	16	0.013434	0.107472	8	0.125711	No	No
Brain-Hippocampus	162	NPIPB11	ENSG00000254206.5	16	0.000877191	0.00701753	8	0.0332497	Yes	No
Brain-Hippocampus	162	BOLA2	ENSG00000183336.8	16	0.00113162	0.00905293	8	0.0357972	Yes	No
Brain-Hippocampus	162	SULT1A4	ENSG00000213648.10	16	0.00612913	0.0490331	8	0.0739001	No	No
Brain-Hippocampus	162	NPIPB12	ENSG00000169203.16	16	0.011497	0.0919762	8	0.11161	No	No
Brain-Hippocampus	162	SPN	ENSG00000197471.11	16	0.0210622	0.168497	8	0.181337	No	No
Brain-Hippocampus	162	QPRT	ENSG00000103485.17	16	0.000228095	0.00182476	8	0.0242016	Yes	No
Brain-Hippocampus	162	C16orf54	ENSG00000185905.3	16	0.0512052	0.409642	8	0.413357	No	No
Brain-Hippocampus	162	KIF22	ENSG00000079616.12	16	9.23362e-05	0.000738689	8	0.0216788	Yes	No
Brain-Hippocampus	162	MAZ	ENSG00000103495.13	16	0.00961521	0.0769217	8	0.0983292	No	No
Brain-Hippocampus	162	PRRT2	ENSG00000167371.17	16	0.00216942	0.0173554	8	0.0445403	Yes	No
Brain-Hippocampus	162	PAGR1	ENSG00000280789.1	16	0.00318769	0.0255015	8	0.0522991	No	No
Brain-Hippocampus	162	MVP	ENSG00000013364.18	16	0.00201126	0.0160901	8	0.043313	Yes	No
Brain-Hippocampus	162	CDIPT	ENSG00000103502.13	16	0.00234496	0.0187597	8	0.0459327	Yes	No
Brain-Hippocampus	162	SEZ6L2	ENSG00000174938.14	16	0.000899431	0.00719545	8	0.0334364	Yes	No
Brain-Hippocampus	162	ASPHD1	ENSG00000174939.10	16	0.0254857	0.203886	8	0.214752	No	No
Brain-Hippocampus	162	KCTD13	ENSG00000174943.9	16	0.0126361	0.101089	8	0.119978	No	No
Brain-Hippocampus	162	TMEM219	ENSG00000149932.16	16	0.0189011	0.151209	8	0.165501	No	No
Brain-Hippocampus	162	TAOK2	ENSG00000149930.17	16	0.0085785	0.068628	8	0.0911521	No	No
Brain-Hippocampus	162	HIRIP3	ENSG00000149929.15	16	0.00751218	0.0600974	8	0.0835741	No	No
Brain-Hippocampus	162	INO80E	ENSG00000169592.14	16	0.0312677	0.250141	8	0.258923	No	No
Brain-Hippocampus	162	DOC2A	ENSG00000149927.17	16	0.00456101	0.0364881	8	0.0629951	No	No
Brain-Hippocampus	162	FAM57B	ENSG00000149926.13	16	0.00368312	0.0294649	8	0.0561907	No	No
Brain-Hippocampus	162	ALDOA	ENSG00000149925.17	16	0.000519047	0.00415237	8	0.028939	Yes	No
Brain-Hippocampus	162	PPP4C	ENSG00000149923.13	16	0.0180622	0.144498	8	0.159436	No	No
Brain-Hippocampus	162	TBX6	ENSG00000149922.10	16	0.00144347	0.0115477	8	0.0383669	Yes	No
Brain-Hippocampus	162	YPEL3	ENSG00000090238.11	16	0.000201487	0.0016119	8	0.0236557	Yes	No
Brain-Hippocampus	162	GDPD3	ENSG00000102886.14	16	0.0234736	0.187789	8	0.199553	No	No
Brain-Hippocampus	162	MAPK3	ENSG00000102882.11	16	0.00630687	0.0504549	8	0.0751684	No	No
Brain-Hippocampus	162	CORO1A	ENSG00000102879.15	16	0.0114771	0.0803398	7	0.101419	No	No
Brain-Hippocampus	162	BOLA2B	ENSG00000169627.7	16	0.00216886	0.015182	7	0.0422905	Yes	No
Brain-Hippocampus	162	SLX1A	ENSG00000132207.17	16	0.000260383	0.00182268	7	0.0242016	Yes	No
Brain-Hippocampus	162	SULT1A3	ENSG00000261052.5	16	0.00503123	0.0352186	7	0.0618105	No	No
Brain-Hippocampus	162	RP11-347C12.3	ENSG00000258130.7	16	0.00051364	0.00359548	7	0.027959	Yes	No
Brain-Hippocampus	162	NPIPB13	ENSG00000198064.13	16	0.019057	0.133399	7	0.149325	No	No
Brain-Hippocampus	162	CD2BP2	ENSG00000169217.8	16	0.000990661	0.00594397	6	0.0319386	Yes	No
Brain-Hippocampus	162	RP11-347C12.10	ENSG00000260219.2	16	0.00982504	0.0589502	6	0.0825804	No	No
Brain-Hippocampus	162	TBC1D10B	ENSG00000169221.13	16	0.00391757	0.0235054	6	0.050442	No	No
Brain-Hippocampus	162	MYLPF	ENSG00000180209.11	16	0.0381131	0.228678	6	0.238339	No	No
Brain-Hippocampus	162	ZNF48	ENSG00000180035.12	16	0.00306008	0.0214205	7	0.0484555	Yes	No
Brain-Hippocampus	162	SEPT1	ENSG00000180096.11	16	0.000296801	0.00178081	6	0.0241834	Yes	No
Brain-Hippocampus	162	ZNF771	ENSG00000179965.11	16	0.00331512	0.0232058	7	0.0501626	No	No
Brain-Hippocampus	162	DCTPP1	ENSG00000179958.8	16	0.012243	0.0857008	7	0.105974	No	No
Brain-Hippocampus	162	SEPHS2	ENSG00000179918.18	16	0.0300204	0.210143	7	0.220707	No	No
Brain-Hippocampus	162	ITGAL	ENSG00000005844.17	16	0.00470145	0.0329102	7	0.0596332	No	No
Brain-Hippocampus	162	ZNF768	ENSG00000169957.9	16	0.032379	0.226653	7	0.236391	No	No
Brain-Hippocampus	162	ZNF747	ENSG00000169955.7	16	0.0112192	0.0785344	7	0.0998201	No	No
Brain-Hippocampus	162	ZNF764	ENSG00000169951.9	16	0.00177184	0.0124028	7	0.039417	Yes	No
Brain-Hippocampus	162	ZNF688	ENSG00000229809.8	16	0.00192232	0.0134563	7	0.0405246	Yes	No
Brain-Hippocampus	162	ZNF785	ENSG00000197162.9	16	0.00221405	0.0154983	7	0.0426475	Yes	No
Brain-Hippocampus	162	ZNF689	ENSG00000156853.12	16	0.0550536	0.385375	7	0.389499	No	No
Brain-Hippocampus	162	PRR14	ENSG00000156858.11	16	0.00519852	0.0363897	7	0.0629186	No	No
Brain-Hippocampus	162	FBRS	ENSG00000156860.15	16	0.0151586	0.10611	7	0.124471	No	No
Brain-Hippocampus	162	SRCAP	ENSG00000080603.16	16	0.00306925	0.024554	8	0.0513507	No	No
Brain-Hippocampus	162	TMEM265	ENSG00000281991.1	16	0.00685179	0.0479625	7	0.0728506	No	No
Brain-Hippocampus	162	PHKG2	ENSG00000156873.15	16	0.00760381	0.0608304	8	0.0841226	No	No
Brain-Hippocampus	162	CCDC189	ENSG00000196118.11	16	0.00753241	0.0602593	8	0.0837026	No	No
Brain-Hippocampus	162	RNF40	ENSG00000103549.21	16	0.0010652	0.00852161	8	0.0349882	Yes	No
Brain-Hippocampus	162	ZNF629	ENSG00000102870.5	16	0.00441039	0.0352831	8	0.0618658	No	No
Brain-Hippocampus	162	RP11-2C24.7	ENSG00000274678.1	16	0.00125191	0.0100153	8	0.0367075	Yes	No
Brain-Hippocampus	162	BCL7C	ENSG00000099385.11	16	0.00108559	0.00868474	8	0.0351852	Yes	No
Brain-Hippocampus	162	CTF1	ENSG00000150281.6	16	0.000451141	0.00360913	8	0.0280069	Yes	No
Brain-Hippocampus	162	FBXL19	ENSG00000099364.16	16	0.0195478	0.156382	8	0.170147	No	No
Brain-Hippocampus	162	ORAI3	ENSG00000175938.6	16	0.000240451	0.00192361	8	0.0244963	Yes	No
Brain-Hippocampus	162	RP11-1072A3.4	ENSG00000275263.1	16	0.00146677	0.0117342	8	0.0385066	Yes	No
Brain-Hippocampus	162	SETD1A	ENSG00000099381.17	16	0.010586	0.0846878	8	0.105117	No	No
Brain-Hippocampus	162	HSD3B7	ENSG00000099377.13	16	0.0238836	0.191069	8	0.202599	No	No
Brain-Hippocampus	162	STX1B	ENSG00000099365.10	16	0.00369995	0.0295996	8	0.0563391	No	No
Brain-Hippocampus	162	STX4	ENSG00000103496.14	16	0.00279295	0.0195507	7	0.0467535	Yes	No
Brain-Hippocampus	162	RP11-196G11.2	ENSG00000260911.2	16	0.000766367	0.00536457	7	0.0310109	Yes	No
Brain-Hippocampus	162	RP11-196G11.6	ENSG00000232748.3	16	2.52857e-06	1.77e-05	7	0.011632	Yes	No
Brain-Hippocampus	162	ZNF668	ENSG00000167394.12	16	0.0146846	0.102792	7	0.121467	No	No
Brain-Hippocampus	162	ZNF646	ENSG00000167395.10	16	0.0265752	0.186027	7	0.197889	No	No
Brain-Hippocampus	162	PRSS53	ENSG00000151006.7	16	0.000895946	0.00627162	7	0.0323372	Yes	No
Brain-Hippocampus	162	VKORC1	ENSG00000167397.14	16	0.00288429	0.02019	7	0.0472946	Yes	No
Brain-Hippocampus	162	BCKDK	ENSG00000103507.13	16	0.000104896	0.000734272	7	0.0216509	Yes	No
Brain-Hippocampus	162	KAT8	ENSG00000103510.19	16	0.0185077	0.129554	7	0.145686	No	No
Brain-Hippocampus	162	PRSS8	ENSG00000052344.15	16	0.000838795	0.00587156	7	0.0318311	Yes	No
Brain-Hippocampus	162	PRSS36	ENSG00000178226.10	16	0.0119296	0.0835075	7	0.104127	No	No
Brain-Hippocampus	162	FUS	ENSG00000089280.18	16	0.000912707	0.00638895	7	0.0323458	Yes	No
Brain-Hippocampus	162	PYCARD	ENSG00000103490.13	16	0.0061089	0.0427623	7	0.0682874	No	No
Brain-Hippocampus	162	TRIM72	ENSG00000177238.13	16	0.0098575	0.0690025	7	0.091462	No	No
Brain-Hippocampus	162	PYDC1	ENSG00000169900.7	16	0.000785618	0.00549933	7	0.0312028	Yes	No
Brain-Hippocampus	162	ITGAM	ENSG00000169896.16	16	0.00866075	0.0606252	7	0.083954	No	No
Brain-Hippocampus	162	ITGAX	ENSG00000140678.16	16	0.0510321	0.357225	7	0.361941	No	No
Brain-Hippocampus	162	COX6A2	ENSG00000156885.5	16	0.0051352	0.0359464	7	0.0625399	No	No
Brain-Hippocampus	162	ZNF843	ENSG00000176723.9	16	0.0200062	0.140043	7	0.155429	No	No
Brain-Hippocampus	162	RP11-452L6.1	ENSG00000261474.1	16	0.00348124	0.0243687	7	0.0511697	No	No
Brain-Hippocampus	162	ARMC5	ENSG00000140691.16	16	0.00639785	0.044785	7	0.070169	No	No
Brain-Hippocampus	162	TGFB1I1	ENSG00000140682.18	16	0.00757979	0.0530585	7	0.0773257	No	No
Brain-Hippocampus	162	SLC5A2	ENSG00000140675.12	16	0.0288494	0.201946	7	0.212949	No	No
Brain-Hippocampus	162	C16orf58	ENSG00000140688.16	16	0.00554433	0.0388103	7	0.0649654	No	No
Brain-Hippocampus	162	AHSP	ENSG00000169877.9	16	0.00161457	0.00968741	6	0.0364918	Yes	No
Brain-Hippocampus	162	ZNF720	ENSG00000197302.10	16	0.0280285	0.168171	6	0.181007	No	No
Brain-Hippocampus	162	ZNF267	ENSG00000185947.14	16	0.0467818	0.280691	6	0.288013	No	No
Brain-Hippocampus	162	TP53TG3D	ENSG00000205456.11	16	0.000670462	0.00268185	4	0.0259285	Yes	No
Brain-Hippocampus	162	SHCBP1	ENSG00000171241.8	16	0.074948	0.149896	2	0.164292	No	No
Brain-Hippocampus	162	RP11-46D6.1	ENSG00000261512.2	16	0.0211443	0.0422887	2	0.0678694	No	No
Brain-Hippocampus	162	VPS35	ENSG00000069329.16	16	0.0248566	0.0497133	2	0.0744488	No	No
Brain-Hippocampus	162	ORC6	ENSG00000091651.8	16	0.0813568	0.162714	2	0.175938	No	No
Brain-Hippocampus	162	MYLK3	ENSG00000140795.12	16	0.140486	0.280972	2	0.288285	No	No
Brain-Hippocampus	162	C16orf87	ENSG00000155330.9	16	0.00478476	0.00956953	2	0.0363598	Yes	No
Brain-Hippocampus	162	GPT2	ENSG00000166123.13	16	0.0899688	0.179938	2	0.191997	No	No
Brain-Hippocampus	162	DNAJA2	ENSG00000069345.11	16	0.0535205	0.107041	2	0.12532	No	No
Brain-Hippocampus	162	NETO2	ENSG00000171208.9	16	0.0181055	0.036211	2	0.0627473	No	No
Brain-Hippocampus	162	ITFG1	ENSG00000129636.12	16	0.0498718	0.149615	3	0.164014	No	No
Brain-Hippocampus	162	PHKB	ENSG00000102893.15	16	0.00943825	0.037753	4	0.0641024	No	No
Brain-Hippocampus	162	LINC02192	ENSG00000261325.1	16	0.0265518	0.132759	5	0.1487	No	No
Brain-Hippocampus	162	LINC02134	ENSG00000260450.1	16	0.00935622	0.0561373	6	0.0799768	No	No
Brain-Hippocampus	162	ABCC12	ENSG00000140798.15	16	0.0522994	0.366096	7	0.370612	No	No
Brain-Hippocampus	162	ABCC11	ENSG00000121270.15	16	0.0107376	0.0751629	7	0.0967877	No	No
Brain-Hippocampus	162	LONP2	ENSG00000102910.13	16	0.00805887	0.0644709	8	0.0873946	No	No
Brain-Hippocampus	162	SIAH1	ENSG00000196470.11	16	0.00151454	0.0121163	8	0.0390403	Yes	No
Brain-Hippocampus	162	N4BP1	ENSG00000102921.7	16	0.00211337	0.0190203	9	0.0462114	Yes	No
Brain-Hippocampus	162	RP11-42I10.1	ENSG00000260086.2	16	0.000375222	0.00375222	10	0.0281517	Yes	No
Brain-Hippocampus	162	CBLN1	ENSG00000102924.11	16	0.00115972	0.0150764	13	0.0421877	Yes	No
Brain-Hippocampus	162	RP11-491F9.5	ENSG00000260769.1	16	0.000336492	0.00471089	14	0.029898	Yes	No
Brain-Hippocampus	162	ZNF423	ENSG00000102935.11	16	8.61694e-05	0.00129254	15	0.0229218	Yes	No
Brain-Hippocampus	162	CNEP1R1	ENSG00000205423.11	16	2.592e-05	0.00031104	12	0.0196313	Yes	No
Brain-Hippocampus	162	HEATR3	ENSG00000155393.12	16	0.00335614	0.0436299	13	0.0691413	No	No
Brain-Hippocampus	162	PAPD5	ENSG00000121274.12	16	0.00125941	0.0151129	12	0.0422277	Yes	No
Brain-Hippocampus	162	ADCY7	ENSG00000121281.12	16	0.00224471	0.0269365	12	0.0537072	No	No
Brain-Hippocampus	162	BRD7	ENSG00000166164.15	16	0.00171213	0.0205456	12	0.0476461	Yes	No
Brain-Hippocampus	162	NKD1	ENSG00000140807.6	16	0.000442413	0.00575137	13	0.0315827	Yes	No
Brain-Hippocampus	162	SNX20	ENSG00000167208.14	16	0.000159372	0.00191247	12	0.0243716	Yes	No
Brain-Hippocampus	162	NOD2	ENSG00000167207.11	16	0.00248167	0.02978	12	0.0564944	No	No
Brain-Hippocampus	162	CYLD	ENSG00000083799.17	16	0.0013715	0.0178296	13	0.044922	Yes	No
Brain-Hippocampus	162	CTD-2034I21.1	ENSG00000260042.1	16	0.00464271	0.0557125	12	0.0796221	No	No
Brain-Hippocampus	162	LINC02187	ENSG00000263082.1	16	0.00332374	0.0398848	12	0.0658656	No	No
Brain-Hippocampus	162	LINC02128	ENSG00000261241.5	16	0.00116148	0.0139378	12	0.0410604	Yes	No
Brain-Hippocampus	162	SALL1	ENSG00000103449.11	16	0.00108072	0.0129686	12	0.0400226	Yes	No
Brain-Hippocampus	162	LINC01571	ENSG00000260057.5	16	0.00536601	0.0697581	13	0.0921469	No	No
Brain-Hippocampus	162	TOX3	ENSG00000103460.16	16	0.00741969	0.111295	15	0.129241	No	No
Brain-Hippocampus	162	RP11-467J12.4	ENSG00000277639.2	16	0.000871804	0.0130771	15	0.0401166	Yes	No
Brain-Hippocampus	162	CHD9	ENSG00000177200.16	16	0.000643768	0.0109441	17	0.0376896	Yes	No
Brain-Hippocampus	162	RBL2	ENSG00000103479.15	16	0.000774115	0.0123858	16	0.039393	Yes	No
Brain-Hippocampus	162	AKTIP	ENSG00000166971.16	16	0.000170172	0.00255258	15	0.0257875	Yes	No
Brain-Hippocampus	162	RPGRIP1L	ENSG00000103494.12	16	0.00200366	0.0320586	16	0.0587697	No	No
Brain-Hippocampus	162	FTO	ENSG00000140718.20	16	0.000701167	0.0133222	19	0.0403418	Yes	No
Brain-Hippocampus	162	IRX3	ENSG00000177508.11	16	0.00117968	0.0188749	16	0.0460361	Yes	No
Brain-Hippocampus	162	RP11-434E6.4	ENSG00000277559.1	16	0.00331901	0.0531041	16	0.0773706	No	No
Brain-Hippocampus	162	CRNDE	ENSG00000245694.9	16	0.000347331	0.00625196	18	0.0323104	Yes	No
Brain-Hippocampus	162	IRX5	ENSG00000176842.14	16	0.000352334	0.00598968	17	0.0319766	Yes	No
Brain-Hippocampus	162	IRX6	ENSG00000159387.7	16	0.000906843	0.0145095	16	0.0417035	Yes	No
Brain-Hippocampus	162	MMP2	ENSG00000087245.12	16	0.00472221	0.0802775	17	0.101376	No	No
Brain-Hippocampus	162	LPCAT2	ENSG00000087253.12	16	0.00726486	0.116238	16	0.13362	No	No
Brain-Hippocampus	162	RP11-212I21.4	ENSG00000261997.1	16	0.00258912	0.0414259	16	0.0671509	No	No
Brain-Hippocampus	162	CAPNS2	ENSG00000256812.1	16	0.000113113	0.00180981	16	0.0241834	Yes	No
Brain-Hippocampus	162	CES1	ENSG00000198848.12	16	0.00489107	0.0782571	16	0.099601	No	No
Brain-Hippocampus	162	CES5A	ENSG00000159398.15	16	0.00599809	0.101968	17	0.120768	No	No
Brain-Hippocampus	162	RP11-461O7.1	ENSG00000246379.6	16	0.000248139	0.00421836	17	0.02905	Yes	No
Brain-Hippocampus	162	GNAO1	ENSG00000087258.14	16	8.98462e-05	0.00143754	16	0.023005	Yes	No
Brain-Hippocampus	162	AMFR	ENSG00000159461.14	16	3.07979e-05	0.000461968	15	0.0202051	Yes	No
Brain-Hippocampus	162	NUDT21	ENSG00000167005.13	16	0.000805692	0.0120854	15	0.0390166	Yes	No
Brain-Hippocampus	162	OGFOD1	ENSG00000087263.16	16	0.00512943	0.0718121	14	0.0939578	No	No
Brain-Hippocampus	162	BBS2	ENSG00000125124.11	16	0.00257869	0.0361017	14	0.062656	No	No
Brain-Hippocampus	162	MT3	ENSG00000087250.8	16	0.000369517	0.00517324	14	0.0306013	Yes	No
Brain-Hippocampus	162	MT2A	ENSG00000125148.6	16	0.0127835	0.17897	14	0.191031	No	No
Brain-Hippocampus	162	MT1E	ENSG00000169715.14	16	0.000706859	0.00989603	14	0.0366542	Yes	No
Brain-Hippocampus	162	MT1M	ENSG00000205364.3	16	0.00455749	0.0638048	14	0.0867669	No	No
Brain-Hippocampus	162	MT1A	ENSG00000205362.11	16	0.000995412	0.0139358	14	0.0410604	Yes	No
Brain-Hippocampus	162	MT1F	ENSG00000198417.6	16	0.000523171	0.0073244	14	0.0336805	Yes	No
Brain-Hippocampus	162	MT1G	ENSG00000125144.13	16	0.00222154	0.0311015	14	0.0578491	No	No
Brain-Hippocampus	162	MT1H	ENSG00000205358.3	16	0.000923805	0.0129333	14	0.0399543	Yes	No
Brain-Hippocampus	162	MT1X	ENSG00000187193.8	16	0.00163855	0.0229397	14	0.0498967	Yes	No
Brain-Hippocampus	162	NUP93	ENSG00000102900.12	16	0.00253196	0.0379794	15	0.0643061	No	No
Brain-Hippocampus	162	SLC12A3	ENSG00000070915.9	16	0.00105167	0.0147233	14	0.041849	Yes	No
Brain-Hippocampus	162	HERPUD1	ENSG00000051108.14	16	0.00182082	0.0254915	14	0.052288	No	No
Brain-Hippocampus	162	CETP	ENSG00000087237.10	16	0.00324926	0.0454896	14	0.0707712	No	No
Brain-Hippocampus	162	NLRC5	ENSG00000140853.15	16	2.08736e-05	0.00029223	14	0.0196313	Yes	No
Brain-Hippocampus	162	CPNE2	ENSG00000140848.16	16	0.000700249	0.00980349	14	0.0365702	Yes	No
Brain-Hippocampus	162	FAM192A	ENSG00000172775.16	16	0.000202184	0.00283058	14	0.026377	Yes	No
Brain-Hippocampus	162	RSPRY1	ENSG00000159579.13	16	0.000348321	0.00487649	14	0.030144	Yes	No
Brain-Hippocampus	162	ARL2BP	ENSG00000102931.7	16	0.016959	0.237426	14	0.246704	No	No
Brain-Hippocampus	162	PLLP	ENSG00000102934.9	16	2.3341e-05	0.000350114	15	0.0199265	Yes	No
Brain-Hippocampus	162	CX3CL1	ENSG00000006210.6	16	0.00540673	0.081101	15	0.102088	No	No
Brain-Hippocampus	162	CIAPIN1	ENSG00000005194.14	16	0.000875409	0.0131311	15	0.0401516	Yes	No
Brain-Hippocampus	162	COQ9	ENSG00000088682.13	16	0.00499738	0.0749607	15	0.0966605	No	No
Brain-Hippocampus	162	POLR2C	ENSG00000102978.12	16	0.00160971	0.0241456	15	0.0509095	No	No
Brain-Hippocampus	162	DOK4	ENSG00000125170.10	16	0.000786175	0.0117926	15	0.0385775	Yes	No
Brain-Hippocampus	162	CCDC102A	ENSG00000135736.5	16	0.00137556	0.0206334	15	0.0477313	Yes	No
Brain-Hippocampus	162	ADGRG5	ENSG00000159618.15	16	0.00715114	0.107267	15	0.125504	No	No
Brain-Hippocampus	162	ADGRG1	ENSG00000205336.11	16	0.00378728	0.0568092	15	0.0806087	No	No
Brain-Hippocampus	162	ADGRG3	ENSG00000182885.16	16	0.000424117	0.00636176	15	0.0323458	Yes	No
Brain-Hippocampus	162	DRC7	ENSG00000159625.14	16	0.00810151	0.121523	15	0.138362	No	No
Brain-Hippocampus	162	KATNB1	ENSG00000140854.12	16	0.00474348	0.0711522	15	0.0933831	No	No
Brain-Hippocampus	162	KIFC3	ENSG00000140859.15	16	0.00452107	0.0723371	16	0.0943998	No	No
Brain-Hippocampus	162	CNGB1	ENSG00000070729.13	16	0.00137428	0.0233628	17	0.0503349	No	No
Brain-Hippocampus	162	TEPP	ENSG00000159648.11	16	0.00886991	0.141919	16	0.157154	No	No
Brain-Hippocampus	162	ZNF319	ENSG00000166188.2	16	0.00377134	0.0603414	16	0.0837656	No	No
Brain-Hippocampus	162	USB1	ENSG00000103005.11	16	0.00643469	0.102955	16	0.121644	No	No
Brain-Hippocampus	162	MMP15	ENSG00000102996.4	16	0.00100178	0.0160285	16	0.043253	Yes	No
Brain-Hippocampus	162	CFAP20	ENSG00000070761.7	16	0.00292414	0.0467862	16	0.0718848	No	No
Brain-Hippocampus	162	CSNK2A2	ENSG00000070770.8	16	0.00441027	0.0705642	16	0.0928996	No	No
Brain-Hippocampus	162	CCDC113	ENSG00000103021.9	16	0.000409956	0.0065593	16	0.0325641	Yes	No
Brain-Hippocampus	162	PRSS54	ENSG00000103023.11	16	0.0173023	0.276836	16	0.284299	No	No
Brain-Hippocampus	162	GINS3	ENSG00000181938.13	16	0.00211346	0.0338153	16	0.060486	No	No
Brain-Hippocampus	162	LINC02137	ENSG00000260186.5	16	0.000621568	0.00994508	16	0.0366983	Yes	No
Brain-Hippocampus	162	NDRG4	ENSG00000103034.14	16	0.00126008	0.0201613	16	0.0472663	Yes	No
Brain-Hippocampus	162	SETD6	ENSG00000103037.11	16	0.00138083	0.0220932	16	0.0490698	Yes	No
Brain-Hippocampus	162	CNOT1	ENSG00000125107.17	16	0.00209622	0.0356358	17	0.0622263	No	No
Brain-Hippocampus	162	SLC38A7	ENSG00000103042.8	16	0.00125947	0.0201515	16	0.0472555	Yes	No
Brain-Hippocampus	162	GOT2	ENSG00000125166.12	16	0.00208947	0.0334316	16	0.0601955	No	No
Brain-Hippocampus	162	CDH8	ENSG00000150394.13	16	0.00274543	0.0411815	15	0.066965	No	No
Brain-Hippocampus	162	RP11-368L12.1	ENSG00000260658.5	16	0.0035272	0.0564352	16	0.0802726	No	No
Brain-Hippocampus	162	CDH11	ENSG00000140937.13	16	0.00017606	0.00281697	16	0.0263314	Yes	No
Brain-Hippocampus	162	CDH5	ENSG00000179776.17	16	0.00937953	0.0844157	9	0.104885	No	No
Brain-Hippocampus	162	LINC00920	ENSG00000246898.1	16	0.00452641	0.0407377	9	0.0665949	No	No
Brain-Hippocampus	162	BEAN1	ENSG00000166546.13	16	0.00254221	0.0228799	9	0.0498432	Yes	No
Brain-Hippocampus	162	TK2	ENSG00000166548.15	16	0.00605496	0.0544946	9	0.0786071	No	No
Brain-Hippocampus	162	CKLF	ENSG00000217555.12	16	0.00348394	0.0278716	8	0.0547231	No	No
Brain-Hippocampus	162	CMTM1	ENSG00000089505.17	16	0.00421538	0.033723	8	0.0604122	No	No
Brain-Hippocampus	162	CMTM2	ENSG00000140932.9	16	0.00185026	0.0148021	8	0.0419408	Yes	No
Brain-Hippocampus	162	CMTM3	ENSG00000140931.19	16	0.00134954	0.0107963	8	0.0375703	Yes	No
Brain-Hippocampus	162	CMTM4	ENSG00000183723.12	16	0.0020968	0.0167744	8	0.0439703	Yes	No
Brain-Hippocampus	162	DYNC1LI2	ENSG00000135720.12	16	0.00507304	0.0405843	8	0.066446	No	No
Brain-Hippocampus	162	RP11-61A14.4	ENSG00000246777.1	16	0.00827007	0.0578905	7	0.0816129	No	No
Brain-Hippocampus	162	NAE1	ENSG00000159593.14	16	0.011655	0.0815852	7	0.102484	No	No
Brain-Hippocampus	162	CA7	ENSG00000168748.13	16	0.00488286	0.0341801	7	0.0608616	No	No
Brain-Hippocampus	162	PDP2	ENSG00000172840.6	16	0.00089297	0.00535782	6	0.0310015	Yes	No
Brain-Hippocampus	162	RRAD	ENSG00000166592.11	16	0.00197788	0.0118673	6	0.0386983	Yes	No
Brain-Hippocampus	162	FAM96B	ENSG00000166595.11	16	0.000315233	0.0018914	6	0.0242819	Yes	No
Brain-Hippocampus	162	CES2	ENSG00000172831.11	16	0.00597633	0.035858	6	0.0624518	No	No
Brain-Hippocampus	162	CES3	ENSG00000172828.12	16	0.016879	0.101274	6	0.120135	No	No
Brain-Hippocampus	162	CES4A	ENSG00000172824.14	16	0.00236854	0.0142112	6	0.0413455	Yes	No
Brain-Hippocampus	162	CBFB	ENSG00000067955.13	16	0.00205644	0.0102822	5	0.0370123	Yes	No
Brain-Hippocampus	162	C16orf70	ENSG00000125149.11	16	0.0850023	0.425011	5	0.428389	No	No
Brain-Hippocampus	162	B3GNT9	ENSG00000237172.3	16	0.00217194	0.0108597	5	0.0376224	Yes	No
Brain-Hippocampus	162	TRADD	ENSG00000102871.15	16	0.0522844	0.261422	5	0.269568	No	No
Brain-Hippocampus	162	FBXL8	ENSG00000135722.8	16	0.0158429	0.0792145	5	0.100376	No	No
Brain-Hippocampus	162	HSF4	ENSG00000102878.16	16	0.0243159	0.121579	5	0.138409	No	No
Brain-Hippocampus	162	NOL3	ENSG00000140939.14	16	0.00643388	0.0321694	5	0.0588658	No	No
Brain-Hippocampus	162	KIAA0895L	ENSG00000196123.12	16	0.0319863	0.159931	5	0.173394	No	No
Brain-Hippocampus	162	EXOC3L1	ENSG00000179044.15	16	0.0158219	0.0791094	5	0.100285	No	No
Brain-Hippocampus	162	E2F4	ENSG00000205250.8	16	0.00105712	0.00528558	5	0.0308269	Yes	No
Brain-Hippocampus	162	ELMO3	ENSG00000102890.14	16	0.0204625	0.08185	4	0.102702	No	No
Brain-Hippocampus	162	LRRC29	ENSG00000125122.15	16	0.0198	0.0989998	5	0.118016	No	No
Brain-Hippocampus	162	TMEM208	ENSG00000168701.18	16	0.000378231	0.00189116	5	0.0242819	Yes	No
Brain-Hippocampus	162	FHOD1	ENSG00000135723.13	16	0.00233689	0.0116845	5	0.0384517	Yes	No
Brain-Hippocampus	162	SLC9A5	ENSG00000135740.16	16	0.0120546	0.0602729	5	0.0837026	No	No
Brain-Hippocampus	162	PLEKHG4	ENSG00000196155.12	16	0.000850944	0.00340378	4	0.02768	Yes	No
Brain-Hippocampus	162	LRRC36	ENSG00000159708.17	16	0.00412558	0.0206279	5	0.0477301	Yes	No
Brain-Hippocampus	162	TPPP3	ENSG00000159713.10	16	0.0267777	0.107111	4	0.125385	No	No
Brain-Hippocampus	162	ZDHHC1	ENSG00000159714.10	16	0.000669558	0.00334779	5	0.02745	Yes	No
Brain-Hippocampus	162	HSD11B2	ENSG00000176387.6	16	0.0288316	0.115327	4	0.132775	No	No
Brain-Hippocampus	162	ATP6V0D1	ENSG00000159720.11	16	0.088174	0.44087	5	0.444127	No	No
Brain-Hippocampus	162	AGRP	ENSG00000159723.4	16	0.0215624	0.0862496	4	0.106473	No	No
Brain-Hippocampus	162	FAM65A	ENSG00000039523.19	16	0.00960753	0.0480376	5	0.0729088	No	No
Brain-Hippocampus	162	CTD-2012K14.6	ENSG00000261386.2	16	0.00701672	0.0350836	5	0.0617017	No	No
Brain-Hippocampus	162	CTCF	ENSG00000102974.14	16	0.0182614	0.0913068	5	0.111003	No	No
Brain-Hippocampus	162	CARMIL2	ENSG00000159753.13	16	9.03164e-05	0.000541898	6	0.020694	Yes	No
Brain-Hippocampus	162	ACD	ENSG00000102977.13	16	0.00219932	0.0131959	6	0.040195	Yes	No
Brain-Hippocampus	162	PARD6A	ENSG00000102981.9	16	0.00320941	0.0192565	6	0.0464419	Yes	No
Brain-Hippocampus	162	ENKD1	ENSG00000124074.11	16	0.00420204	0.0252122	6	0.0519923	No	No
Brain-Hippocampus	162	C16orf86	ENSG00000159761.14	16	0.015977	0.0958621	6	0.115175	No	No
Brain-Hippocampus	162	GFOD2	ENSG00000141098.12	16	0.00786387	0.0471832	6	0.0722104	No	No
Brain-Hippocampus	162	RANBP10	ENSG00000141084.10	16	0.023027	0.161189	7	0.174561	No	No
Brain-Hippocampus	162	TSNAXIP1	ENSG00000102904.14	16	0.00370442	0.025931	7	0.0527009	No	No
Brain-Hippocampus	162	CENPT	ENSG00000102901.12	16	0.00453349	0.0317344	7	0.0584117	No	No
Brain-Hippocampus	162	THAP11	ENSG00000168286.2	16	0.050339	0.302034	6	0.30829	No	No
Brain-Hippocampus	162	NUTF2	ENSG00000102898.11	16	0.000730412	0.00511288	7	0.030525	Yes	No
Brain-Hippocampus	162	EDC4	ENSG00000038358.14	16	0.0037344	0.0261408	7	0.0528902	No	No
Brain-Hippocampus	162	NRN1L	ENSG00000188038.7	16	0.0180652	0.126456	7	0.142849	No	No
Brain-Hippocampus	162	PSKH1	ENSG00000159792.9	16	0.0498372	0.34886	7	0.353895	No	No
Brain-Hippocampus	162	CTRL	ENSG00000141086.17	16	0.00984226	0.0688958	7	0.091354	No	No
Brain-Hippocampus	162	PSMB10	ENSG00000205220.11	16	0.00179387	0.0125571	7	0.0395758	Yes	No
Brain-Hippocampus	162	LCAT	ENSG00000213398.7	16	0.00762444	0.0533711	7	0.0776501	No	No
Brain-Hippocampus	162	SLC12A4	ENSG00000124067.16	16	0.00564023	0.0394816	7	0.0655364	No	No
Brain-Hippocampus	162	DPEP3	ENSG00000141096.4	16	0.00106201	0.00743409	7	0.0337806	Yes	No
Brain-Hippocampus	162	DPEP2	ENSG00000167261.13	16	0.00879805	0.0615864	7	0.0848058	No	No
Brain-Hippocampus	162	DUS2	ENSG00000167264.17	16	0.0420426	0.294298	7	0.300987	No	No
Brain-Hippocampus	162	DDX28	ENSG00000182810.6	16	0.0267307	0.187115	7	0.198941	No	No
Brain-Hippocampus	162	NFATC3	ENSG00000072736.18	16	0.0879777	0.703822	8	0.704638	No	No
Brain-Hippocampus	162	ESRP2	ENSG00000103067.13	16	0.0267334	0.213868	8	0.22423	No	No
Brain-Hippocampus	162	PLA2G15	ENSG00000103066.12	16	0.0115765	0.0926118	8	0.112231	No	No
Brain-Hippocampus	162	SLC7A6	ENSG00000103064.13	16	0.000595479	0.00476384	8	0.0300095	Yes	No
Brain-Hippocampus	162	SLC7A6OS	ENSG00000103061.12	16	0.0267808	0.214246	8	0.224562	No	No
Brain-Hippocampus	162	PRMT7	ENSG00000132600.16	16	0.00438045	0.0350436	8	0.0616552	No	No
Brain-Hippocampus	162	SMPD3	ENSG00000103056.11	16	0.0141341	0.127207	9	0.14358	No	No
Brain-Hippocampus	162	RP11-71L14.4	ENSG00000274698.1	16	0.00235082	0.0211573	9	0.0481789	Yes	No
Brain-Hippocampus	162	ZFP90	ENSG00000184939.15	16	0.00133159	0.0119843	9	0.0388856	Yes	No
Brain-Hippocampus	162	RP11-615I2.6	ENSG00000275383.1	16	0.00477184	0.0429466	9	0.0684593	No	No
Brain-Hippocampus	162	CDH3	ENSG00000062038.13	16	0.00399453	0.0399453	10	0.065891	No	No
Brain-Hippocampus	162	CDH1	ENSG00000039068.18	16	0.000958019	0.00958019	10	0.0363598	Yes	No
Brain-Hippocampus	162	TANGO6	ENSG00000103047.7	16	0.0113272	0.135926	12	0.151713	No	No
Brain-Hippocampus	162	HAS3	ENSG00000103044.10	16	0.00250204	0.0300245	12	0.0567504	No	No
Brain-Hippocampus	162	CHTF8	ENSG00000168802.12	16	0.0327819	0.393383	12	0.397304	No	No
Brain-Hippocampus	162	UTP4	ENSG00000141076.17	16	0.00975899	0.117108	12	0.134365	No	No
Brain-Hippocampus	162	SNTB2	ENSG00000168807.16	16	0.000194	0.002328	12	0.0254319	Yes	No
Brain-Hippocampus	162	VPS4A	ENSG00000132612.15	16	3.80402e-06	4.18442e-05	11	0.0122055	Yes	No
Brain-Hippocampus	162	COG8	ENSG00000213380.14	16	0.0188709	0.20758	11	0.218243	No	No
Brain-Hippocampus	162	PDF	ENSG00000258429.1	16	0.00139627	0.015359	11	0.0424964	Yes	No
Brain-Hippocampus	162	NIP7	ENSG00000132603.13	16	0.0104544	0.114999	11	0.132454	No	No
Brain-Hippocampus	162	TMED6	ENSG00000157315.4	16	0.000828207	0.00911028	11	0.0358228	Yes	No
Brain-Hippocampus	162	TERF2	ENSG00000132604.10	16	0.00157311	0.0173043	11	0.044447	Yes	No
Brain-Hippocampus	162	CYB5B	ENSG00000103018.16	16	0.00467961	0.0467961	10	0.0718848	No	No
Brain-Hippocampus	162	NFAT5	ENSG00000102908.20	16	0.0072492	0.0797412	11	0.100839	No	No
Brain-Hippocampus	162	NQO1	ENSG00000181019.12	16	0.0023821	0.023821	10	0.0506915	No	No
Brain-Hippocampus	162	NOB1	ENSG00000141101.12	16	0.0119425	0.107483	9	0.125715	No	No
Brain-Hippocampus	162	WWP2	ENSG00000198373.12	16	0.0108528	0.108528	10	0.126668	No	No
Brain-Hippocampus	162	CLEC18A	ENSG00000157322.17	16	0.00159516	0.0127613	8	0.039804	Yes	No
Brain-Hippocampus	162	PDPR	ENSG00000090857.13	16	0.000391399	0.00313119	8	0.0270644	Yes	No
Brain-Hippocampus	162	EXOSC6	ENSG00000223496.2	16	0.00045539	0.00364312	8	0.0280609	Yes	No
Brain-Hippocampus	162	AARS	ENSG00000090861.15	16	0.0300639	0.270575	9	0.278247	No	No
Brain-Hippocampus	162	DDX19B	ENSG00000157349.16	16	0.0366611	0.32995	9	0.335293	No	No
Brain-Hippocampus	162	DDX19A	ENSG00000168872.16	16	0.00317182	0.0285464	9	0.0553134	No	No
Brain-Hippocampus	162	ST3GAL2	ENSG00000157350.12	16	0.0108301	0.108301	10	0.126469	No	No
Brain-Hippocampus	162	FUK	ENSG00000157353.16	16	0.00410994	0.0369895	9	0.06344	No	No
Brain-Hippocampus	162	COG4	ENSG00000103051.18	16	0.00494781	0.0494781	10	0.0742622	No	No
Brain-Hippocampus	162	SF3B3	ENSG00000189091.12	16	7.86292e-05	0.000707662	9	0.0215827	Yes	No
Brain-Hippocampus	162	IL34	ENSG00000157368.10	16	0.0160452	0.160452	10	0.173897	No	No
Brain-Hippocampus	162	MTSS1L	ENSG00000132613.14	16	0.000658673	0.00658673	10	0.0325914	Yes	No
Brain-Hippocampus	162	VAC14	ENSG00000103043.14	16	0.00765114	0.0765114	10	0.0979774	No	No
Brain-Hippocampus	162	RP11-424M24.5	ENSG00000262890.1	16	0.000888495	0.00888495	10	0.0354448	Yes	No
Brain-Hippocampus	162	HYDIN	ENSG00000157423.17	16	0.00146313	0.0190207	13	0.0462114	Yes	No
Brain-Hippocampus	162	CMTR2	ENSG00000180917.17	16	0.000393991	0.0043339	11	0.0293031	Yes	No
Brain-Hippocampus	162	CALB2	ENSG00000172137.18	16	0.000478905	0.00526795	11	0.0308075	Yes	No
Brain-Hippocampus	162	ZNF23	ENSG00000167377.17	16	0.00542032	0.0596235	11	0.0831702	No	No
Brain-Hippocampus	162	ZNF19	ENSG00000157429.15	16	0.00217848	0.0239633	11	0.0508067	No	No
Brain-Hippocampus	162	TAT	ENSG00000198650.10	16	0.0179861	0.197847	11	0.209064	No	No
Brain-Hippocampus	162	MARVELD3	ENSG00000140832.9	16	0.00615619	0.067718	11	0.090407	No	No
Brain-Hippocampus	162	PHLPP2	ENSG00000040199.18	16	0.0139093	0.153002	11	0.16711	No	No
Brain-Hippocampus	162	AP1G1	ENSG00000166747.12	16	0.0190653	0.190653	10	0.202228	No	No
Brain-Hippocampus	162	ATXN1L	ENSG00000224470.7	16	0.00680818	0.0680818	10	0.0907057	No	No
Brain-Hippocampus	162	ZNF821	ENSG00000102984.14	16	0.0237217	0.237217	10	0.246501	No	No
Brain-Hippocampus	162	IST1	ENSG00000182149.20	16	0.00597724	0.0597724	10	0.0832882	No	No
Brain-Hippocampus	162	DHODH	ENSG00000102967.11	16	0.00207584	0.0228342	11	0.0497959	Yes	No
Brain-Hippocampus	162	TXNL4B	ENSG00000140830.8	16	0.000482513	0.00530765	11	0.0308589	Yes	No
Brain-Hippocampus	162	HP	ENSG00000257017.8	16	0.00801386	0.0881524	11	0.108116	No	No
Brain-Hippocampus	162	HPR	ENSG00000261701.6	16	0.00191831	0.0211015	11	0.0481326	Yes	No
Brain-Hippocampus	162	DHX38	ENSG00000140829.11	16	0.000501767	0.00551944	11	0.0312239	Yes	No
Brain-Hippocampus	162	PMFBP1	ENSG00000118557.15	16	0.00225925	0.027111	12	0.0538457	No	No
Brain-Hippocampus	162	LINC01572	ENSG00000261008.6	16	0.00102035	0.0153053	15	0.0424595	Yes	No
Brain-Hippocampus	162	AC004158.3	ENSG00000260664.2	16	0.00323897	0.0421066	13	0.0677155	No	No
Brain-Hippocampus	162	ZFHX3	ENSG00000140836.14	16	0.00279175	0.0362928	13	0.0628359	No	No
Brain-Hippocampus	162	RP11-346C20.4	ENSG00000272250.1	16	0.00420657	0.0462723	11	0.0714311	No	No
Brain-Hippocampus	162	RP11-346C20.3	ENSG00000271009.2	16	0.00347288	0.0382017	11	0.0644598	No	No
Brain-Hippocampus	162	C16orf47	ENSG00000197445.2	16	0.00493054	0.0542359	11	0.0784177	No	No
Brain-Hippocampus	162	AC140912.1	ENSG00000261227.2	16	0.000309724	0.00340696	11	0.02768	Yes	No
Brain-Hippocampus	162	AC009120.4	ENSG00000261404.5	16	0.00150368	0.0240589	16	0.0508773	No	No
Brain-Hippocampus	162	AC009120.11	ENSG00000275236.1	16	0.00337591	0.0472628	14	0.0722894	No	No
Brain-Hippocampus	162	PSMD7	ENSG00000103035.10	16	0.00113563	0.0158988	14	0.0431021	Yes	No
Brain-Hippocampus	162	AC009120.5	ENSG00000260884.1	16	0.00342513	0.0479518	14	0.072848	No	No
Brain-Hippocampus	162	RP11-252A24.3	ENSG00000261079.1	16	0.00159242	0.0222938	14	0.0492479	Yes	No
Brain-Hippocampus	162	NPIPB15	ENSG00000196436.8	16	0.000587908	0.00823071	14	0.0346945	Yes	No
Brain-Hippocampus	162	CLEC18B	ENSG00000140839.11	16	0.0019638	0.0274932	14	0.0542681	No	No
Brain-Hippocampus	162	GLG1	ENSG00000090863.11	16	7.88036e-05	0.00118205	15	0.0229175	Yes	No
Brain-Hippocampus	162	RFWD3	ENSG00000168411.13	16	0.0115026	0.161036	14	0.174425	No	No
Brain-Hippocampus	162	MLKL	ENSG00000168404.12	16	0.00245137	0.0343192	14	0.0609962	No	No
Brain-Hippocampus	162	FA2H	ENSG00000103089.8	16	0.000759357	0.010631	14	0.0373954	Yes	No
Brain-Hippocampus	162	WDR59	ENSG00000103091.14	16	9.00409e-05	0.00126057	14	0.0229218	Yes	No
Brain-Hippocampus	162	ZNRF1	ENSG00000186187.11	16	0.00215727	0.032359	15	0.0590585	No	No
Brain-Hippocampus	162	LDHD	ENSG00000166816.13	16	0.00450948	0.0631327	14	0.0861339	No	No
Brain-Hippocampus	162	ZFP1	ENSG00000184517.11	16	0.000394559	0.00591839	15	0.0318753	Yes	No
Brain-Hippocampus	162	CTRB2	ENSG00000168928.12	16	0.00153535	0.0214949	14	0.0485137	Yes	No
Brain-Hippocampus	162	CTRB1	ENSG00000168925.10	16	0.000856669	0.0119934	14	0.0388996	Yes	No
Brain-Hippocampus	162	BCAR1	ENSG00000050820.16	16	0.00668865	0.10033	15	0.119238	No	No
Brain-Hippocampus	162	CFDP1	ENSG00000153774.8	16	0.00202909	0.0344946	17	0.0611344	No	No
Brain-Hippocampus	162	RP11-77K12.9	ENSG00000274220.1	16	0.000739283	0.0118285	16	0.0386156	Yes	No
Brain-Hippocampus	162	TMEM170A	ENSG00000166822.12	16	0.00511125	0.08178	16	0.10263	No	No
Brain-Hippocampus	162	CHST6	ENSG00000183196.8	16	0.0131211	0.223058	17	0.233017	No	No
Brain-Hippocampus	162	RP11-77K12.10	ENSG00000273971.1	16	0.0148153	0.25186	17	0.260479	No	No
Brain-Hippocampus	162	CHST5	ENSG00000135702.14	16	0.0347532	0.590804	17	0.592012	No	No
Brain-Hippocampus	162	TMEM231	ENSG00000205084.10	16	0.00149955	0.0254924	17	0.052288	No	No
Brain-Hippocampus	162	RP11-490B18.5	ENSG00000276408.1	16	0.00705112	0.119869	17	0.1369	No	No
Brain-Hippocampus	162	GABARAPL2	ENSG00000034713.7	16	0.0039907	0.0678419	17	0.0905083	No	No
Brain-Hippocampus	162	ADAT1	ENSG00000065457.10	16	0.000321046	0.00545777	17	0.0311018	Yes	No
Brain-Hippocampus	162	KARS	ENSG00000065427.14	16	0.000149131	0.00253523	17	0.0257711	Yes	No
Brain-Hippocampus	162	TERF2IP	ENSG00000166848.5	16	0.00384259	0.0691666	18	0.0916327	No	No
Brain-Hippocampus	162	CNTNAP4	ENSG00000152910.18	16	0.00103096	0.023712	23	0.0506052	No	No
Brain-Hippocampus	162	MON1B	ENSG00000103111.14	16	0.00031119	0.00809093	26	0.0344433	Yes	No
Brain-Hippocampus	162	SYCE1L	ENSG00000205078.5	16	0.00200104	0.052027	26	0.0765215	No	No
Brain-Hippocampus	162	ADAMTS18	ENSG00000140873.15	16	0.00151947	0.0425452	28	0.0681069	No	No
Brain-Hippocampus	162	NUDT7	ENSG00000140876.11	16	0.00255718	0.0664868	26	0.0892891	No	No
Brain-Hippocampus	162	VAT1L	ENSG00000171724.2	16	0.000720194	0.0201654	28	0.0472699	Yes	No
Brain-Hippocampus	162	WWOX	ENSG00000186153.16	16	0.000847238	0.0305006	36	0.0572387	No	No
Brain-Hippocampus	162	MAF	ENSG00000178573.6	16	0.000601564	0.0126328	21	0.0396636	Yes	No
Brain-Hippocampus	162	RP11-70D24.3	ENSG00000277214.1	16	0.000906934	0.0190456	21	0.0462313	Yes	No
Brain-Hippocampus	162	RP11-70D24.2	ENSG00000278058.1	16	0.000211767	0.0044471	21	0.0293677	Yes	No
Brain-Hippocampus	162	LINC01229	ENSG00000260876.5	16	0.000307466	0.00645679	21	0.0323982	Yes	No
Brain-Hippocampus	162	MAFTRR	ENSG00000261390.5	16	0.000312229	0.00655681	21	0.0325641	Yes	No
Brain-Hippocampus	162	DYNLRB2	ENSG00000168589.14	16	0.00172932	0.0345864	20	0.0611714	No	No
Brain-Hippocampus	162	CDYL2	ENSG00000166446.14	16	0.000508626	0.0111898	22	0.0379125	Yes	No
Brain-Hippocampus	162	LINC02170	ENSG00000260896.5	16	0.000461991	0.0101638	22	0.0368843	Yes	No
Brain-Hippocampus	162	CMC2	ENSG00000103121.8	16	0.00483994	0.101639	21	0.120437	No	No
Brain-Hippocampus	162	CENPN	ENSG00000166451.13	16	1.86638e-06	3.9194e-05	21	0.0122055	Yes	No
Brain-Hippocampus	162	ATMIN	ENSG00000166454.9	16	0.000878871	0.0184563	21	0.0456257	Yes	No
Brain-Hippocampus	162	C16orf46	ENSG00000166455.13	16	0.000626082	0.0131477	21	0.0401775	Yes	No
Brain-Hippocampus	162	RP11-303E16.7	ENSG00000245059.2	16	0.000193064	0.00405434	21	0.0287694	Yes	No
Brain-Hippocampus	162	GCSH	ENSG00000140905.10	16	0.000460079	0.00966165	21	0.036484	Yes	No
Brain-Hippocampus	162	BCO1	ENSG00000135697.9	16	0.00104624	0.0230174	22	0.0499903	Yes	No
Brain-Hippocampus	162	GAN	ENSG00000261609.5	16	0.000984679	0.0216629	22	0.0486725	Yes	No
Brain-Hippocampus	162	CMIP	ENSG00000153815.16	16	0.00173519	0.0416446	24	0.0673443	No	No
Brain-Hippocampus	162	RP11-960L18.1	ENSG00000261218.5	16	0.000617728	0.01359	22	0.0407022	Yes	No
Brain-Hippocampus	162	PLCG2	ENSG00000197943.9	16	0.00285365	0.0684877	24	0.0910258	No	No
Brain-Hippocampus	162	MPHOSPH6	ENSG00000135698.9	16	3.82939e-05	0.000919054	24	0.0226076	Yes	No
Brain-Hippocampus	162	CDH13	ENSG00000140945.16	16	0.00018337	0.0073348	40	0.0336903	Yes	No
Brain-Hippocampus	162	HSBP1	ENSG00000230989.6	16	1.77449e-05	0.000479112	27	0.0202051	Yes	No
Brain-Hippocampus	162	MLYCD	ENSG00000103150.5	16	0.000325346	0.00910969	28	0.0358228	Yes	No
Brain-Hippocampus	162	RP11-505K9.4	ENSG00000260300.5	16	6.75809e-05	0.00189226	28	0.0242819	Yes	No
Brain-Hippocampus	162	OSGIN1	ENSG00000140961.12	16	0.00274094	0.0767462	28	0.0981533	No	No
Brain-Hippocampus	162	NECAB2	ENSG00000103154.9	16	8.62005e-05	0.00241361	28	0.0255483	Yes	No
Brain-Hippocampus	162	SLC38A8	ENSG00000166558.10	16	4.23263e-05	0.00118514	28	0.0229175	Yes	No
Brain-Hippocampus	162	MBTPS1	ENSG00000140943.16	16	0.00216251	0.0605502	28	0.0839153	No	No
Brain-Hippocampus	162	HSDL1	ENSG00000103160.11	16	0.000167722	0.00469621	28	0.029898	Yes	No
Brain-Hippocampus	162	DNAAF1	ENSG00000154099.17	16	0.000131633	0.00368572	28	0.0280827	Yes	No
Brain-Hippocampus	162	TAF1C	ENSG00000103168.16	16	0.000689708	0.0186221	27	0.0457951	Yes	No
Brain-Hippocampus	162	ADAD2	ENSG00000140955.10	16	0.000278913	0.00753065	27	0.0339788	Yes	No
Brain-Hippocampus	162	KCNG4	ENSG00000168418.7	16	0.000957739	0.025859	27	0.0526292	No	No
Brain-Hippocampus	162	WFDC1	ENSG00000103175.10	16	0.000472703	0.012763	27	0.039804	Yes	No
Brain-Hippocampus	162	ATP2C2	ENSG00000064270.12	16	0.00377918	0.105817	28	0.124192	No	No
Brain-Hippocampus	162	TLDC1	ENSG00000140950.15	16	0.00085566	0.0231028	27	0.0500823	No	No
Brain-Hippocampus	162	COTL1	ENSG00000103187.7	16	7.73466e-06	0.000201101	26	0.0177431	Yes	No
Brain-Hippocampus	162	KLHL36	ENSG00000135686.12	16	0.00078421	0.0196053	25	0.046847	Yes	No
Brain-Hippocampus	162	USP10	ENSG00000103194.15	16	0.00176984	0.0460159	26	0.0712173	No	No
Brain-Hippocampus	162	CRISPLD2	ENSG00000103196.11	16	0.00393226	0.0983065	25	0.117404	No	No
Brain-Hippocampus	162	ZDHHC7	ENSG00000153786.12	16	0.000433845	0.0108461	25	0.0376011	Yes	No
Brain-Hippocampus	162	KIAA0513	ENSG00000135709.12	16	0.00250894	0.0627235	25	0.0857337	No	No
Brain-Hippocampus	162	FAM92B	ENSG00000153789.12	16	0.000206158	0.00494779	24	0.030144	Yes	No
Brain-Hippocampus	162	LINC02139	ENSG00000278214.1	16	4.05409e-05	0.00101352	25	0.0227084	Yes	No
Brain-Hippocampus	162	RP11-442O1.3	ENSG00000275088.1	16	0.000130745	0.00326862	25	0.0273339	Yes	No
Brain-Hippocampus	162	GSE1	ENSG00000131149.18	16	0.000405916	0.0121775	30	0.0390981	Yes	No
Brain-Hippocampus	162	GINS2	ENSG00000131153.8	16	0.000878843	0.0193346	22	0.0465266	Yes	No
Brain-Hippocampus	162	C16orf74	ENSG00000154102.10	16	0.000286179	0.00658212	23	0.0325914	Yes	No
Brain-Hippocampus	162	EMC8	ENSG00000131148.8	16	0.000289994	0.00666987	23	0.0326999	Yes	No
Brain-Hippocampus	162	COX4I1	ENSG00000131143.8	16	0.00224944	0.0517371	23	0.0763127	No	No
Brain-Hippocampus	162	IRF8	ENSG00000140968.10	16	0.000113738	0.00250224	22	0.0256505	Yes	No
Brain-Hippocampus	162	FENDRR	ENSG00000268388.5	16	0.000785181	0.0157036	20	0.0429452	Yes	No
Brain-Hippocampus	162	FOXF1	ENSG00000103241.6	16	0.000131389	0.00262777	20	0.0259119	Yes	No
Brain-Hippocampus	162	RP11-463O9.9	ENSG00000270020.1	16	0.0031124	0.062248	20	0.0853087	No	No
Brain-Hippocampus	162	MTHFSD	ENSG00000103248.18	16	0.00689194	0.137839	20	0.153442	No	No
Brain-Hippocampus	162	FOXC2	ENSG00000176692.5	16	0.00856248	0.17125	20	0.183873	No	No
Brain-Hippocampus	162	FOXL1	ENSG00000176678.5	16	0.008864	0.17728	20	0.189485	No	No
Brain-Hippocampus	162	LINC02188	ENSG00000261175.5	16	0.00273667	0.0574701	21	0.0812792	No	No
Brain-Hippocampus	162	C16orf95	ENSG00000260456.6	16	0.000189102	0.00453844	24	0.0296224	Yes	No
Brain-Hippocampus	162	FBXO31	ENSG00000103264.17	16	0.000220231	0.00484509	22	0.030144	Yes	No
Brain-Hippocampus	162	MAP1LC3B	ENSG00000140941.12	16	0.00052813	0.0116189	22	0.0383994	Yes	No
Brain-Hippocampus	162	ZCCHC14	ENSG00000140948.11	16	3.57754e-07	7.87059e-06	22	0.00713626	Yes	Yes
Brain-Hippocampus	162	RP11-482M8.1	ENSG00000260750.5	16	0.000169493	0.00355936	21	0.0279056	Yes	No
Brain-Hippocampus	162	JPH3	ENSG00000154118.12	16	0.000709453	0.015608	22	0.0428083	Yes	No
Brain-Hippocampus	162	RP11-278A23.1	ENSG00000226180.3	16	0.00140652	0.0295369	21	0.0562866	No	No
Brain-Hippocampus	162	KLHDC4	ENSG00000104731.13	16	6.84485e-05	0.00150587	22	0.0233326	Yes	No
Brain-Hippocampus	162	SLC7A5	ENSG00000103257.8	16	0.00035918	0.00790197	22	0.0342435	Yes	No
Brain-Hippocampus	162	CA5A	ENSG00000174990.4	16	0.000977211	0.0214986	22	0.0485137	Yes	No
Brain-Hippocampus	162	BANP	ENSG00000172530.20	16	0.000545818	0.012008	22	0.038903	Yes	No
Brain-Hippocampus	162	RP11-863P13.5	ENSG00000261193.1	16	0.000316638	0.00664939	21	0.0326612	Yes	No
Brain-Hippocampus	162	RP11-863P13.6	ENSG00000260166.1	16	0.00516336	0.108431	21	0.126587	No	No
Brain-Hippocampus	162	RP11-863P13.4	ENSG00000205037.2	16	0.00108168	0.0227152	21	0.0497185	Yes	No
Brain-Hippocampus	162	RP11-863P13.3	ENSG00000261327.4	16	0.00448809	0.09425	21	0.113646	No	No
Brain-Hippocampus	162	RP11-863P13.2	ENSG00000261816.1	16	0.000695429	0.014604	21	0.0417273	Yes	No
Brain-Hippocampus	162	LINC02182	ENSG00000260420.2	16	0.000413119	0.00867549	21	0.0351713	Yes	No
Brain-Hippocampus	162	ZNF469	ENSG00000225614.2	16	0.001253	0.0263131	21	0.0530662	No	No
Brain-Hippocampus	162	ZFPM1	ENSG00000179588.8	16	5.05575e-05	0.00106171	21	0.0228163	Yes	No
Brain-Hippocampus	162	ZC3H18	ENSG00000158545.15	16	0.00211313	0.0443757	21	0.0698714	No	No
Brain-Hippocampus	162	CYBA	ENSG00000051523.10	16	0.000837974	0.0175975	21	0.0447735	Yes	No
Brain-Hippocampus	162	MVD	ENSG00000167508.11	16	0.00725653	0.145131	20	0.159929	No	No
Brain-Hippocampus	162	SNAI3	ENSG00000185669.5	16	0.00194056	0.0388111	20	0.0649654	No	No
Brain-Hippocampus	162	RNF166	ENSG00000158717.10	16	0.00167549	0.0335099	20	0.0602547	No	No
Brain-Hippocampus	162	CTU2	ENSG00000174177.12	16	0.000319922	0.00639844	20	0.0323458	Yes	No
Brain-Hippocampus	162	PIEZO1	ENSG00000103335.21	16	0.00402205	0.0844631	21	0.104929	No	No
Brain-Hippocampus	162	CDT1	ENSG00000167513.8	16	0.000113557	0.00227115	20	0.0252295	Yes	No
Brain-Hippocampus	162	APRT	ENSG00000198931.10	16	0.0002651	0.005302	20	0.0308459	Yes	No
Brain-Hippocampus	162	GALNS	ENSG00000141012.12	16	0.000893819	0.0187702	21	0.0459351	Yes	No
Brain-Hippocampus	162	TRAPPC2L	ENSG00000167515.10	16	9.26828e-05	0.00185366	20	0.0242468	Yes	No
Brain-Hippocampus	162	PABPN1L	ENSG00000205022.9	16	0.00133728	0.0267456	20	0.053503	No	No
Brain-Hippocampus	162	CBFA2T3	ENSG00000129993.14	16	0.00334856	0.0669712	20	0.0897271	No	No
Brain-Hippocampus	162	CTD-2555A7.2	ENSG00000256982.1	16	4.54641e-05	0.000863817	19	0.0219083	Yes	No
Brain-Hippocampus	162	ACSF3	ENSG00000176715.15	16	0.000203358	0.00366044	18	0.0280649	Yes	No
Brain-Hippocampus	162	LINC00304	ENSG00000180422.3	16	0.00133601	0.0227121	17	0.0497185	Yes	No
Brain-Hippocampus	162	LINC02138	ENSG00000205015.1	16	0.00168137	0.0285833	17	0.0553534	No	No
Brain-Hippocampus	162	CDH15	ENSG00000129910.7	16	0.0066539	0.113116	17	0.130778	No	No
Brain-Hippocampus	162	SLC22A31	ENSG00000259803.6	16	0.000187255	0.00318334	17	0.0272424	Yes	No
Brain-Hippocampus	162	ZNF778	ENSG00000170100.13	16	0.000361539	0.00614616	17	0.0321658	Yes	No
Brain-Hippocampus	162	ANKRD11	ENSG00000167522.14	16	0.000506338	0.0081014	16	0.0344619	Yes	No
Brain-Hippocampus	162	SPG7	ENSG00000197912.14	16	0.000284178	0.00397849	14	0.0286635	Yes	No
Brain-Hippocampus	162	RPL13	ENSG00000167526.13	16	0.00499625	0.0649512	13	0.0878327	No	No
Brain-Hippocampus	162	CPNE7	ENSG00000178773.14	16	0.000398057	0.00517474	13	0.0306013	Yes	No
Brain-Hippocampus	162	DPEP1	ENSG00000015413.9	16	0.00435452	0.0566087	13	0.0804401	No	No
Brain-Hippocampus	162	CHMP1A	ENSG00000131165.14	16	0.0039652	0.0475824	12	0.0725336	No	No
Brain-Hippocampus	162	SPATA33	ENSG00000167523.13	16	0.00133513	0.0160216	12	0.0432525	Yes	No
Brain-Hippocampus	162	CDK10	ENSG00000185324.21	16	0.0100133	0.12016	12	0.137146	No	No
Brain-Hippocampus	162	LINC02166	ENSG00000260259.1	16	0.00219718	0.0263662	12	0.0531308	No	No
Brain-Hippocampus	162	SPATA2L	ENSG00000158792.15	16	7.48089e-05	0.000897707	12	0.0224538	Yes	No
Brain-Hippocampus	162	VPS9D1	ENSG00000075399.13	16	0.00122887	0.0147464	12	0.0418703	Yes	No
Brain-Hippocampus	162	ZNF276	ENSG00000158805.11	16	0.00948013	0.113762	12	0.13134	No	No
Brain-Hippocampus	162	FANCA	ENSG00000187741.14	16	0.00133055	0.0146361	11	0.0417273	Yes	No
Brain-Hippocampus	162	SPIRE2	ENSG00000204991.10	16	0.00355553	0.0355553	10	0.0621396	No	No
Brain-Hippocampus	162	TCF25	ENSG00000141002.19	16	0.00541177	0.0541177	10	0.0783403	No	No
Brain-Hippocampus	162	MC1R	ENSG00000258839.3	16	0.0037908	0.037908	10	0.0642459	No	No
Brain-Hippocampus	162	TUBB3	ENSG00000258947.6	16	0.0320325	0.320325	10	0.326079	No	No
Brain-Hippocampus	162	DEF8	ENSG00000140995.16	16	0.00220299	0.0198269	9	0.0470111	Yes	No
Brain-Hippocampus	162	CENPBD1	ENSG00000177946.5	16	0.00236882	0.0213194	9	0.048376	Yes	No
Brain-Hippocampus	162	DBNDD1	ENSG00000003249.13	16	0.0045302	0.0407718	9	0.0666147	No	No
Brain-Hippocampus	162	GAS8	ENSG00000141013.16	16	0.00936968	0.0843271	9	0.104808	No	No
Brain-Hippocampus	162	FAM157C	ENSG00000260528.4	16	0.00024924	0.00199392	8	0.0246649	Yes	No
Brain-Hippocampus	162	RP11-356C4.5	ENSG00000261172.1	16	0.00215994	0.0172795	8	0.04444	Yes	No
Brain-Hippocampus	162	LINC02193	ENSG00000260923.6	16	0.0110812	0.0775686	7	0.098912	No	No
Brain-Hippocampus	162	DOC2B	ENSG00000272636.3	17	0.000203573	0.00203573	10	0.0247758	Yes	No
Brain-Hippocampus	162	LINC02091	ENSG00000273172.1	17	0.0074353	0.074353	10	0.0961367	No	No
Brain-Hippocampus	162	RPH3AL	ENSG00000181031.15	17	0.00786977	0.102307	13	0.121044	No	No
Brain-Hippocampus	162	C17orf97	ENSG00000187624.8	17	0.00102661	0.0133459	13	0.0403828	Yes	No
Brain-Hippocampus	162	RFLNB	ENSG00000183688.4	17	0.00411876	0.0535439	13	0.0778391	No	No
Brain-Hippocampus	162	VPS53	ENSG00000141252.19	17	0.00264115	0.0422584	16	0.0678421	No	No
Brain-Hippocampus	162	FAM57A	ENSG00000167695.14	17	0.00293555	0.0469689	16	0.0720128	No	No
Brain-Hippocampus	162	GEMIN4	ENSG00000179409.10	17	0.000174475	0.00279161	16	0.026239	Yes	No
Brain-Hippocampus	162	GLOD4	ENSG00000167699.13	17	4.26542e-05	0.000682467	16	0.0213745	Yes	No
Brain-Hippocampus	162	RP11-676J12.4	ENSG00000262228.2	17	0.000844722	0.0135155	16	0.0405847	Yes	No
Brain-Hippocampus	162	MRM3	ENSG00000171861.10	17	0.00110707	0.0177131	16	0.0448737	Yes	No
Brain-Hippocampus	162	RP11-676J12.9	ENSG00000277491.1	17	0.000419868	0.00671789	16	0.0327187	Yes	No
Brain-Hippocampus	162	NXN	ENSG00000167693.16	17	0.00095936	0.0172685	18	0.04444	Yes	No
Brain-Hippocampus	162	TIMM22	ENSG00000177370.4	17	0.000146247	0.00263245	18	0.0259139	Yes	No
Brain-Hippocampus	162	ABR	ENSG00000159842.14	17	3.541e-05	0.000708201	20	0.0215827	Yes	No
Brain-Hippocampus	162	BHLHA9	ENSG00000205899.3	17	0.0029219	0.0555161	19	0.0794577	No	No
Brain-Hippocampus	162	TUSC5	ENSG00000184811.3	17	0.000727944	0.0138309	19	0.0409884	Yes	No
Brain-Hippocampus	162	YWHAE	ENSG00000108953.16	17	0.000804397	0.0152835	19	0.0424269	Yes	No
Brain-Hippocampus	162	CRK	ENSG00000167193.7	17	0.0019212	0.0345816	18	0.0611714	No	No
Brain-Hippocampus	162	MYO1C	ENSG00000197879.14	17	0.00200689	0.036124	18	0.0626804	No	No
Brain-Hippocampus	162	INPP5K	ENSG00000132376.19	17	0.00732679	0.131882	18	0.147809	No	No
Brain-Hippocampus	162	PITPNA	ENSG00000174238.14	17	0.00159595	0.0303231	19	0.0570535	No	No
Brain-Hippocampus	162	SLC43A2	ENSG00000167703.14	17	0.000597993	0.0113619	19	0.0381351	Yes	No
Brain-Hippocampus	162	SCARF1	ENSG00000074660.15	17	0.000520775	0.00937395	18	0.0361884	Yes	No
Brain-Hippocampus	162	RILP	ENSG00000167705.11	17	0.0004784	0.00861121	18	0.035099	Yes	No
Brain-Hippocampus	162	PRPF8	ENSG00000174231.16	17	0.000646373	0.0116347	18	0.0383994	Yes	No
Brain-Hippocampus	162	TLCD2	ENSG00000185561.9	17	0.000226748	0.00408146	18	0.0287702	Yes	No
Brain-Hippocampus	162	MIR22HG	ENSG00000186594.14	17	0.000352685	0.00634833	18	0.0323458	Yes	No
Brain-Hippocampus	162	WDR81	ENSG00000167716.18	17	0.00315825	0.0568486	18	0.0806479	No	No
Brain-Hippocampus	162	SERPINF2	ENSG00000167711.13	17	0.000642765	0.0115698	18	0.0383994	Yes	No
Brain-Hippocampus	162	SERPINF1	ENSG00000132386.10	17	0.00218831	0.0393895	18	0.0654591	No	No
Brain-Hippocampus	162	SMYD4	ENSG00000186532.11	17	0.000270033	0.00513063	19	0.0305266	Yes	No
Brain-Hippocampus	162	RPA1	ENSG00000132383.11	17	0.00211683	0.0402198	19	0.0661598	No	No
Brain-Hippocampus	162	RTN4RL1	ENSG00000185924.6	17	0.00261457	0.0496769	19	0.0744312	No	No
Brain-Hippocampus	162	DPH1	ENSG00000108963.17	17	0.00430862	0.0775552	18	0.0989019	No	No
Brain-Hippocampus	162	RP11-667K14.3	ENSG00000263050.1	17	0.000969041	0.0174427	18	0.0446257	Yes	No
Brain-Hippocampus	162	HIC1	ENSG00000177374.12	17	0.000352262	0.00634072	18	0.0323458	Yes	No
Brain-Hippocampus	162	SMG6	ENSG00000070366.13	17	5.6811e-05	0.00107941	19	0.0228163	Yes	No
Brain-Hippocampus	162	SRR	ENSG00000167720.12	17	0.00378455	0.0643373	17	0.0872685	No	No
Brain-Hippocampus	162	TSR1	ENSG00000167721.10	17	0.000439074	0.00746425	17	0.0338561	Yes	No
Brain-Hippocampus	162	SGSM2	ENSG00000141258.12	17	0.000821234	0.013961	17	0.0410817	Yes	No
Brain-Hippocampus	162	MNT	ENSG00000070444.14	17	5.17132e-05	0.000827411	16	0.0218768	Yes	No
Brain-Hippocampus	162	METTL16	ENSG00000127804.12	17	6.90483e-05	0.00117382	17	0.0229175	Yes	No
Brain-Hippocampus	162	PAFAH1B1	ENSG00000007168.12	17	0.00251817	0.0453271	18	0.0706261	No	No
Brain-Hippocampus	162	RP11-74E22.6	ENSG00000272911.1	17	0.00655655	0.111461	17	0.129368	No	No
Brain-Hippocampus	162	CLUH	ENSG00000132361.16	17	0.00160144	0.0272245	17	0.0539754	No	No
Brain-Hippocampus	162	RP11-74E22.8	ENSG00000277200.1	17	0.00304033	0.0516856	17	0.0762687	No	No
Brain-Hippocampus	162	RAP1GAP2	ENSG00000132359.14	17	0.000100915	0.00201831	20	0.0246649	Yes	No
Brain-Hippocampus	162	OR3A2	ENSG00000221882.2	17	0.00122792	0.0208747	17	0.0479446	Yes	No
Brain-Hippocampus	162	SPATA22	ENSG00000141255.12	17	0.000772486	0.0139047	18	0.0410465	Yes	No
Brain-Hippocampus	162	ASPA	ENSG00000108381.10	17	0.00374838	0.0674709	18	0.0902099	No	No
Brain-Hippocampus	162	TRPV3	ENSG00000167723.14	17	0.000175225	0.00315406	18	0.0271972	Yes	No
Brain-Hippocampus	162	TRPV1	ENSG00000196689.11	17	0.000428235	0.00770823	18	0.0341134	Yes	No
Brain-Hippocampus	162	SHPK	ENSG00000197417.7	17	0.000106174	0.00191114	18	0.0243716	Yes	No
Brain-Hippocampus	162	CTNS	ENSG00000040531.14	17	5.92043e-05	0.00112488	19	0.0228163	Yes	No
Brain-Hippocampus	162	TAX1BP3	ENSG00000213977.7	17	0.00145537	0.0261966	18	0.05295	No	No
Brain-Hippocampus	162	EMC6	ENSG00000127774.6	17	0.00372528	0.067055	18	0.0898128	No	No
Brain-Hippocampus	162	P2RX5	ENSG00000083454.21	17	0.00128119	0.0230614	18	0.0500412	No	No
Brain-Hippocampus	162	ITGAE	ENSG00000083457.11	17	0.00160528	0.0305002	19	0.0572387	No	No
Brain-Hippocampus	162	GSG2	ENSG00000177602.5	17	0.00759714	0.144346	19	0.159283	No	No
Brain-Hippocampus	162	NCBP3	ENSG00000074356.16	17	0.000180783	0.00343488	19	0.027765	Yes	No
Brain-Hippocampus	162	CAMKK1	ENSG00000004660.14	17	4.03948e-05	0.000727106	18	0.0215827	Yes	No
Brain-Hippocampus	162	P2RX1	ENSG00000108405.3	17	0.00116561	0.0209809	18	0.0480268	Yes	No
Brain-Hippocampus	162	ATP2A3	ENSG00000074370.17	17	0.000435308	0.00783555	18	0.0342204	Yes	No
Brain-Hippocampus	162	ZZEF1	ENSG00000074755.14	17	0.00138914	0.0263937	19	0.0531572	No	No
Brain-Hippocampus	162	CYB5D2	ENSG00000167740.9	17	0.000392386	0.00706294	18	0.0332708	Yes	No
Brain-Hippocampus	162	ANKFY1	ENSG00000185722.16	17	8.84587e-05	0.00159226	18	0.0235211	Yes	No
Brain-Hippocampus	162	RP11-104O19.4	ENSG00000274363.1	17	1.78302e-06	3.03114e-05	17	0.0119493	Yes	No
Brain-Hippocampus	162	UBE2G1	ENSG00000132388.12	17	0.0013205	0.023769	18	0.0506429	No	No
Brain-Hippocampus	162	SPNS3	ENSG00000182557.7	17	0.00143166	0.0257698	18	0.0525245	No	No
Brain-Hippocampus	162	SPNS2	ENSG00000183018.8	17	0.000233704	0.00420666	18	0.0290273	Yes	No
Brain-Hippocampus	162	MYBBP1A	ENSG00000132382.14	17	0.00164679	0.0279953	17	0.0547852	No	No
Brain-Hippocampus	162	SMTNL2	ENSG00000188176.11	17	0.00232037	0.0394463	17	0.0655046	No	No
Brain-Hippocampus	162	ALOX15	ENSG00000161905.12	17	0.00182504	0.0310257	17	0.0577863	No	No
Brain-Hippocampus	162	PELP1	ENSG00000141456.14	17	0.00120709	0.0205206	17	0.0476335	Yes	No
Brain-Hippocampus	162	ARRB2	ENSG00000141480.17	17	7.89749e-05	0.00134257	17	0.023005	Yes	No
Brain-Hippocampus	162	MED11	ENSG00000161920.9	17	0.000751687	0.0127787	17	0.0398236	Yes	No
Brain-Hippocampus	162	CXCL16	ENSG00000161921.14	17	1.39303e-05	0.000236815	17	0.0185438	Yes	No
Brain-Hippocampus	162	ZMYND15	ENSG00000141497.13	17	0.000157833	0.00268315	17	0.0259285	Yes	No
Brain-Hippocampus	162	VMO1	ENSG00000182853.11	17	0.000724884	0.012323	17	0.0393426	Yes	No
Brain-Hippocampus	162	GLTPD2	ENSG00000182327.7	17	0.0147387	0.250558	17	0.25925	No	No
Brain-Hippocampus	162	PSMB6	ENSG00000142507.9	17	0.0055056	0.0935953	17	0.11306	No	No
Brain-Hippocampus	162	RP11-81A22.5	ENSG00000262165.2	17	0.0114823	0.195199	17	0.206604	No	No
Brain-Hippocampus	162	PLD2	ENSG00000129219.13	17	0.00950046	0.161508	17	0.174816	No	No
Brain-Hippocampus	162	MINK1	ENSG00000141503.15	17	0.0104912	0.188842	18	0.200542	No	No
Brain-Hippocampus	162	CHRNE	ENSG00000108556.7	17	0.00133607	0.0240492	18	0.0508773	No	No
Brain-Hippocampus	162	C17orf107	ENSG00000205710.3	17	0.000858133	0.0154464	18	0.042595	Yes	No
Brain-Hippocampus	162	GP1BA	ENSG00000185245.7	17	0.00272449	0.0490408	18	0.0739056	No	No
Brain-Hippocampus	162	SLC25A11	ENSG00000108528.13	17	0.00305871	0.0550567	18	0.0790877	No	No
Brain-Hippocampus	162	RNF167	ENSG00000108523.15	17	0.000570877	0.0102758	18	0.0370123	Yes	No
Brain-Hippocampus	162	PFN1	ENSG00000108518.7	17	3.13786e-06	5.64815e-05	18	0.0131312	Yes	No
Brain-Hippocampus	162	ENO3	ENSG00000108515.17	17	0.0116405	0.209528	18	0.220113	No	No
Brain-Hippocampus	162	SPAG7	ENSG00000091640.7	17	0.00335881	0.0604587	18	0.0838386	No	No
Brain-Hippocampus	162	CAMTA2	ENSG00000108509.20	17	0.00465254	0.0837457	18	0.104271	No	No
Brain-Hippocampus	162	INCA1	ENSG00000196388.8	17	0.00483934	0.0871081	18	0.107231	No	No
Brain-Hippocampus	162	KIF1C	ENSG00000129250.11	17	0.000580822	0.0104548	18	0.0372397	Yes	No
Brain-Hippocampus	162	SLC52A1	ENSG00000132517.14	17	0.00821345	0.147842	18	0.162424	No	No
Brain-Hippocampus	162	ZFP3	ENSG00000180787.5	17	0.00334152	0.0601474	18	0.0836244	No	No
Brain-Hippocampus	162	ZNF232	ENSG00000167840.13	17	0.000643594	0.0115847	18	0.0383994	Yes	No
Brain-Hippocampus	162	USP6	ENSG00000129204.16	17	0.00387231	0.0697015	18	0.0921047	No	No
Brain-Hippocampus	162	ZNF594	ENSG00000180626.9	17	5.33097e-05	0.000906265	17	0.0224818	Yes	No
Brain-Hippocampus	162	SCIMP	ENSG00000161929.14	17	0.000521032	0.00937857	18	0.0361884	Yes	No
Brain-Hippocampus	162	RP11-333E1.2	ENSG00000263164.1	17	0.00486244	0.087524	18	0.107604	No	No
Brain-Hippocampus	162	RABEP1	ENSG00000029725.16	17	0.000153357	0.00291377	19	0.0266119	Yes	No
Brain-Hippocampus	162	NUP88	ENSG00000108559.11	17	0.0012211	0.023201	19	0.0501626	No	No
Brain-Hippocampus	162	RPAIN	ENSG00000129197.14	17	0.000504195	0.00957971	19	0.0363598	Yes	No
Brain-Hippocampus	162	C1QBP	ENSG00000108561.8	17	0.000615622	0.0116968	19	0.0384517	Yes	No
Brain-Hippocampus	162	DHX33	ENSG00000005100.12	17	0.00190275	0.0361523	19	0.0626904	No	No
Brain-Hippocampus	162	DERL2	ENSG00000072849.10	17	0.000683282	0.0129824	19	0.0400514	Yes	No
Brain-Hippocampus	162	MIS12	ENSG00000167842.15	17	0.0090216	0.17141	19	0.184024	No	No
Brain-Hippocampus	162	NLRP1	ENSG00000091592.15	17	0.00330572	0.0661145	20	0.0888945	No	No
Brain-Hippocampus	162	WSCD1	ENSG00000179314.13	17	0.000432695	0.00908658	21	0.0358228	Yes	No
Brain-Hippocampus	162	FAM64A	ENSG00000129195.15	17	0.00110488	0.0198879	18	0.0470448	Yes	No
Brain-Hippocampus	162	PITPNM3	ENSG00000091622.15	17	0.00132427	0.0251612	19	0.0519496	No	No
Brain-Hippocampus	162	KIAA0753	ENSG00000198920.9	17	0.000538063	0.0102232	19	0.0370039	Yes	No
Brain-Hippocampus	162	CTC-281F24.5	ENSG00000282936.1	17	0.00246935	0.0444483	18	0.0699007	No	No
Brain-Hippocampus	162	TXNDC17	ENSG00000129235.10	17	0.000526191	0.00947145	18	0.0362407	Yes	No
Brain-Hippocampus	162	MED31	ENSG00000108590.10	17	0.000447218	0.00804993	18	0.0344028	Yes	No
Brain-Hippocampus	162	C17orf100	ENSG00000256806.5	17	0.000100424	0.00180763	18	0.0241834	Yes	No
Brain-Hippocampus	162	CTC-281F24.1	ENSG00000261996.1	17	0.00565489	0.101788	18	0.120579	No	No
Brain-Hippocampus	162	SLC13A5	ENSG00000141485.16	17	0.000280264	0.00504474	18	0.0303723	Yes	No
Brain-Hippocampus	162	XAF1	ENSG00000132530.16	17	0.00117306	0.0211151	18	0.0481395	Yes	No
Brain-Hippocampus	162	FBXO39	ENSG00000177294.6	17	0.000758918	0.0136605	18	0.0407568	Yes	No
Brain-Hippocampus	162	TEKT1	ENSG00000167858.12	17	0.0107392	0.193306	18	0.204755	No	No
Brain-Hippocampus	162	RP11-589P10.5	ENSG00000262089.1	17	0.00280019	0.0448031	16	0.0701727	No	No
Brain-Hippocampus	162	ALOX12	ENSG00000108839.11	17	8.02686e-05	0.0012843	16	0.0229218	Yes	No
Brain-Hippocampus	162	RNASEK	ENSG00000219200.11	17	0.000388821	0.00622113	16	0.0322799	Yes	No
Brain-Hippocampus	162	C17orf49	ENSG00000258315.5	17	0.000834263	0.0133482	16	0.0403831	Yes	No
Brain-Hippocampus	162	BCL6B	ENSG00000161940.10	17	0.00120019	0.0192031	16	0.0463979	Yes	No
Brain-Hippocampus	162	SLC16A13	ENSG00000174327.6	17	0.00153602	0.0245764	16	0.0513674	No	No
Brain-Hippocampus	162	SLC16A11	ENSG00000174326.11	17	0.000878846	0.0140615	16	0.0411864	Yes	No
Brain-Hippocampus	162	CLEC10A	ENSG00000132514.13	17	0.0175827	0.281324	16	0.288629	No	No
Brain-Hippocampus	162	ASGR2	ENSG00000161944.16	17	0.0056222	0.0899552	16	0.109775	No	No
Brain-Hippocampus	162	ASGR1	ENSG00000141505.11	17	0.00133589	0.0213742	16	0.0484136	Yes	No
Brain-Hippocampus	162	DLG4	ENSG00000132535.18	17	8.43454e-05	0.00134953	16	0.023005	Yes	No
Brain-Hippocampus	162	ACADVL	ENSG00000072778.19	17	2.83227e-05	0.000424841	15	0.0202051	Yes	No
Brain-Hippocampus	162	DVL2	ENSG00000004975.11	17	0.000579653	0.0086948	15	0.035193	Yes	No
Brain-Hippocampus	162	PHF23	ENSG00000040633.12	17	0.00482295	0.0723443	15	0.0943998	No	No
Brain-Hippocampus	162	GABARAP	ENSG00000170296.9	17	0.000443311	0.00664967	15	0.0326612	Yes	No
Brain-Hippocampus	162	CTDNEP1	ENSG00000175826.11	17	0.000658597	0.00987895	15	0.0366435	Yes	No
Brain-Hippocampus	162	ELP5	ENSG00000170291.14	17	0.000975104	0.0146266	15	0.0417273	Yes	No
Brain-Hippocampus	162	CLDN7	ENSG00000181885.18	17	0.00875424	0.131314	15	0.147318	No	No
Brain-Hippocampus	162	SLC2A4	ENSG00000181856.14	17	0.00175306	0.0262959	15	0.0530539	No	No
Brain-Hippocampus	162	YBX2	ENSG00000006047.12	17	0.000973311	0.0145997	15	0.0417273	Yes	No
Brain-Hippocampus	162	EIF5A	ENSG00000132507.17	17	0.000961256	0.0144188	15	0.0415958	Yes	No
Brain-Hippocampus	162	GPS2	ENSG00000132522.15	17	0.000837015	0.0125552	15	0.0395758	Yes	No
Brain-Hippocampus	162	NEURL4	ENSG00000215041.9	17	0.00115006	0.0172509	15	0.04444	Yes	No
Brain-Hippocampus	162	ACAP1	ENSG00000072818.11	17	0.000615317	0.00922975	15	0.03599	Yes	No
Brain-Hippocampus	162	KCTD11	ENSG00000213859.4	17	0.000233592	0.00350388	15	0.027796	Yes	No
Brain-Hippocampus	162	TNK1	ENSG00000174292.12	17	0.000422163	0.00633244	15	0.0323458	Yes	No
Brain-Hippocampus	162	PLSCR3	ENSG00000187838.16	17	0.0037345	0.0560176	15	0.0798973	No	No
Brain-Hippocampus	162	TMEM256	ENSG00000205544.3	17	0.000242372	0.00363558	15	0.0280601	Yes	No
Brain-Hippocampus	162	NLGN2	ENSG00000169992.9	17	0.00106044	0.0159066	15	0.0431021	Yes	No
Brain-Hippocampus	162	C17orf74	ENSG00000184560.7	17	0.000247049	0.00345868	14	0.027796	Yes	No
Brain-Hippocampus	162	TMEM102	ENSG00000181284.2	17	0.00245249	0.0343349	14	0.0610062	No	No
Brain-Hippocampus	162	FGF11	ENSG00000161958.10	17	0.000457219	0.00640106	14	0.0323458	Yes	No
Brain-Hippocampus	162	CHRNB1	ENSG00000170175.10	17	0.000383837	0.00537372	14	0.031044	Yes	No
Brain-Hippocampus	162	ZBTB4	ENSG00000174282.11	17	0.00216127	0.0302578	14	0.0569836	No	No
Brain-Hippocampus	162	SLC35G6	ENSG00000259224.2	17	0.00693023	0.0970232	14	0.116256	No	No
Brain-Hippocampus	162	POLR2A	ENSG00000181222.15	17	0.00503906	0.0705469	14	0.0928844	No	No
Brain-Hippocampus	162	TNFSF12	ENSG00000239697.10	17	0.000207063	0.00289888	14	0.0265765	Yes	No
Brain-Hippocampus	162	TNFSF13	ENSG00000161955.16	17	0.000668456	0.00935839	14	0.0361884	Yes	No
Brain-Hippocampus	162	SENP3	ENSG00000161956.12	17	0.000537384	0.00752337	14	0.0339544	Yes	No
Brain-Hippocampus	162	EIF4A1	ENSG00000161960.14	17	0.00497703	0.0696784	14	0.0920819	No	No
Brain-Hippocampus	162	CD68	ENSG00000129226.13	17	0.00275335	0.0385468	14	0.064723	No	No
Brain-Hippocampus	162	MPDU1	ENSG00000129255.15	17	0.000127656	0.00178719	14	0.0241834	Yes	No
Brain-Hippocampus	162	SOX15	ENSG00000129194.7	17	0.00343	0.04802	14	0.0729065	No	No
Brain-Hippocampus	162	FXR2	ENSG00000129245.11	17	0.00263209	0.0368493	14	0.0633046	No	No
Brain-Hippocampus	162	SHBG	ENSG00000129214.14	17	0.00153916	0.0215483	14	0.0485596	Yes	No
Brain-Hippocampus	162	SAT2	ENSG00000141504.11	17	0.0026726	0.0347438	13	0.0613332	No	No
Brain-Hippocampus	162	ATP1B2	ENSG00000129244.8	17	0.000275731	0.0035845	13	0.0279297	Yes	No
Brain-Hippocampus	162	TP53	ENSG00000141510.16	17	7.67975e-05	0.000998368	13	0.0227084	Yes	No
Brain-Hippocampus	162	WRAP53	ENSG00000141499.16	17	0.00121391	0.0157808	13	0.0430483	Yes	No
Brain-Hippocampus	162	EFNB3	ENSG00000108947.4	17	0.000893468	0.0116151	13	0.0383994	Yes	No
Brain-Hippocampus	162	DNAH2	ENSG00000183914.14	17	0.00887306	0.124223	14	0.140789	No	No
Brain-Hippocampus	162	KDM6B	ENSG00000132510.10	17	2.95864e-05	0.000384623	13	0.0199689	Yes	No
Brain-Hippocampus	162	TMEM88	ENSG00000167874.6	17	0.00050807	0.00660491	13	0.0325914	Yes	No
Brain-Hippocampus	162	NAA38	ENSG00000183011.13	17	0.000203105	0.00264037	13	0.0259204	Yes	No
Brain-Hippocampus	162	CYB5D1	ENSG00000182224.11	17	0.00896615	0.11656	13	0.133892	No	No
Brain-Hippocampus	162	CHD3	ENSG00000170004.16	17	0.000121316	0.00157711	13	0.0235211	Yes	No
Brain-Hippocampus	162	AC025335.1	ENSG00000179859.9	17	0.0015287	0.0198731	13	0.0470232	Yes	No
Brain-Hippocampus	162	KCNAB3	ENSG00000170049.9	17	3.00555e-06	3.90722e-05	13	0.0122055	Yes	No
Brain-Hippocampus	162	TRAPPC1	ENSG00000170043.11	17	0.00204867	0.0266328	13	0.0533667	No	No
Brain-Hippocampus	162	CNTROB	ENSG00000170037.13	17	0.000124931	0.0016241	13	0.0236557	Yes	No
Brain-Hippocampus	162	GUCY2D	ENSG00000132518.6	17	0.000213424	0.00277451	13	0.026167	Yes	No
Brain-Hippocampus	162	ALOX15B	ENSG00000179593.15	17	0.00766484	0.107308	14	0.125543	No	No
Brain-Hippocampus	162	ALOX12B	ENSG00000179477.9	17	0.000248923	0.00348492	14	0.027796	Yes	No
Brain-Hippocampus	162	ALOXE3	ENSG00000179148.9	17	0.00461632	0.0646285	14	0.0875652	No	No
Brain-Hippocampus	162	HES7	ENSG00000179111.8	17	0.000507478	0.00710469	14	0.0333256	Yes	No
Brain-Hippocampus	162	PER1	ENSG00000179094.15	17	0.000805587	0.0112782	14	0.0380182	Yes	No
Brain-Hippocampus	162	VAMP2	ENSG00000220205.8	17	0.000602037	0.00842852	14	0.0349036	Yes	No
Brain-Hippocampus	162	TMEM107	ENSG00000179029.14	17	0.0014533	0.0203461	14	0.0474787	Yes	No
Brain-Hippocampus	162	BORCS6	ENSG00000196544.7	17	7.88452e-05	0.00110383	14	0.0228163	Yes	No
Brain-Hippocampus	162	AURKB	ENSG00000178999.12	17	0.00284164	0.039783	14	0.0658114	No	No
Brain-Hippocampus	162	LINC00324	ENSG00000178977.3	17	0.0314677	0.440548	14	0.443828	No	No
Brain-Hippocampus	162	CTC1	ENSG00000178971.13	17	0.00108312	0.0151637	14	0.0422728	Yes	No
Brain-Hippocampus	162	PFAS	ENSG00000178921.13	17	0.000488877	0.00733316	15	0.0336903	Yes	No
Brain-Hippocampus	162	RP11-849F2.9	ENSG00000269947.1	17	0.00811266	0.12169	15	0.138509	No	No
Brain-Hippocampus	162	SLC25A35	ENSG00000125434.10	17	8.46817e-06	0.000127023	15	0.0168054	Yes	No
Brain-Hippocampus	162	RANGRF	ENSG00000108961.13	17	0.00527778	0.0791666	15	0.100336	No	No
Brain-Hippocampus	162	ARHGEF15	ENSG00000198844.10	17	0.000228862	0.00343293	15	0.027765	Yes	No
Brain-Hippocampus	162	KRBA2	ENSG00000184619.3	17	0.00895754	0.134363	15	0.150272	No	No
Brain-Hippocampus	162	RPL26	ENSG00000161970.12	17	0.00544098	0.0816148	15	0.1025	No	No
Brain-Hippocampus	162	NDEL1	ENSG00000166579.15	17	0.00320375	0.05126	16	0.075894	No	No
Brain-Hippocampus	162	MYH10	ENSG00000133026.12	17	0.000709671	0.0113547	16	0.0381322	Yes	No
Brain-Hippocampus	162	PIK3R6	ENSG00000276231.4	17	0.0135801	0.203702	15	0.214579	No	No
Brain-Hippocampus	162	PIK3R5	ENSG00000141506.13	17	0.000471447	0.00754315	16	0.0340072	Yes	No
Brain-Hippocampus	162	NTN1	ENSG00000065320.8	17	0.000718027	0.0136425	19	0.0407541	Yes	No
Brain-Hippocampus	162	STX8	ENSG00000170310.14	17	0.00356718	0.0713437	20	0.0935667	No	No
Brain-Hippocampus	162	CFAP52	ENSG00000166596.14	17	0.00344266	0.0619678	18	0.0851376	No	No
Brain-Hippocampus	162	USP43	ENSG00000154914.16	17	0.00434179	0.0824939	19	0.103283	No	No
Brain-Hippocampus	162	DHRS7C	ENSG00000184544.11	17	0.000607499	0.010935	18	0.0376896	Yes	No
Brain-Hippocampus	162	GLP2R	ENSG00000065325.12	17	0.00265579	0.0478043	18	0.0727144	No	No
Brain-Hippocampus	162	RCVRN	ENSG00000109047.7	17	0.00125196	0.0225353	18	0.0495279	Yes	No
Brain-Hippocampus	162	GAS7	ENSG00000007237.18	17	0.000703033	0.0140607	20	0.0411864	Yes	No
Brain-Hippocampus	162	MYH1	ENSG00000109061.9	17	0.0044996	0.0764931	17	0.0979609	No	No
Brain-Hippocampus	162	MYH2	ENSG00000125414.18	17	4.75509e-06	8.08366e-05	17	0.0151931	Yes	No
Brain-Hippocampus	162	MYH3	ENSG00000109063.14	17	9.26106e-05	0.00157438	17	0.0235211	Yes	No
Brain-Hippocampus	162	SCO1	ENSG00000133028.10	17	9.03978e-05	0.00153676	17	0.0234429	Yes	No
Brain-Hippocampus	162	ADPRM	ENSG00000170222.11	17	0.00156586	0.0266196	17	0.0533627	No	No
Brain-Hippocampus	162	TMEM220	ENSG00000187824.8	17	0.00191789	0.0326042	17	0.0593051	No	No
Brain-Hippocampus	162	CTC-297N7.9	ENSG00000264016.2	17	0.00505003	0.0858504	17	0.106108	No	No
Brain-Hippocampus	162	LINC00675	ENSG00000263429.3	17	0.000107974	0.00183556	17	0.0242016	Yes	No
Brain-Hippocampus	162	PIRT	ENSG00000233670.6	17	0.00219949	0.0373914	17	0.063793	No	No
Brain-Hippocampus	162	RP11-963H4.3	ENSG00000263508.5	17	0.000194297	0.00330305	17	0.0273842	Yes	No
Brain-Hippocampus	162	SHISA6	ENSG00000188803.14	17	0.0023754	0.0403818	17	0.0663065	No	No
Brain-Hippocampus	162	RP11-680C21.1	ENSG00000264727.1	17	0.00743613	0.104106	14	0.12266	No	No
Brain-Hippocampus	162	DNAH9	ENSG00000007174.17	17	0.00294	0.0529201	18	0.0772356	No	No
Brain-Hippocampus	162	ZNF18	ENSG00000154957.13	17	0.00127289	0.0190933	15	0.0462884	Yes	No
Brain-Hippocampus	162	MAP2K4	ENSG00000065559.14	17	0.00204157	0.0326652	16	0.0593835	No	No
Brain-Hippocampus	162	MYOCD	ENSG00000141052.17	17	0.0106144	0.201674	19	0.212737	No	No
Brain-Hippocampus	162	ARHGAP44	ENSG00000006740.16	17	1.6982e-05	0.00033964	20	0.0198676	Yes	No
Brain-Hippocampus	162	ELAC2	ENSG00000006744.18	17	0.0021759	0.041342	19	0.0670835	No	No
Brain-Hippocampus	162	COX10	ENSG00000006695.10	17	0.00301125	0.0692587	23	0.091705	No	No
Brain-Hippocampus	162	AC005224.2	ENSG00000231595.1	17	0.000346852	0.00763075	22	0.034097	Yes	No
Brain-Hippocampus	162	HS3ST3B1	ENSG00000125430.8	17	0.00086953	0.0182601	21	0.0454099	Yes	No
Brain-Hippocampus	162	RP11-214O1.3	ENSG00000266378.1	17	0.00210733	0.0442539	21	0.0697391	No	No
Brain-Hippocampus	162	PMP22	ENSG00000109099.13	17	1.74697e-06	2.96985e-05	17	0.0119493	Yes	No
Brain-Hippocampus	162	TEKT3	ENSG00000125409.12	17	0.000130367	0.00221624	17	0.0250761	Yes	No
Brain-Hippocampus	162	CDRT4	ENSG00000239704.10	17	0.00633913	0.101426	16	0.12026	No	No
Brain-Hippocampus	162	TVP23C	ENSG00000175106.16	17	0.000776113	0.0124178	16	0.0394263	Yes	No
Brain-Hippocampus	162	CDRT1	ENSG00000241322.10	17	0.00369917	0.0554875	15	0.0794481	No	No
Brain-Hippocampus	162	TRIM16	ENSG00000221926.11	17	8.03661e-05	0.00120549	15	0.0229218	Yes	No
Brain-Hippocampus	162	ZNF286A	ENSG00000187607.15	17	0.00814748	0.114065	14	0.131638	No	No
Brain-Hippocampus	162	TBC1D26	ENSG00000214946.14	17	0.00230272	0.0322381	14	0.0589438	No	No
Brain-Hippocampus	162	CTD-3157E16.1	ENSG00000265519.1	17	0.00637807	0.0829149	13	0.103624	No	No
Brain-Hippocampus	162	CTD-3157E16.2	ENSG00000276855.1	17	0.000284792	0.0037023	13	0.02811	Yes	No
Brain-Hippocampus	162	ADORA2B	ENSG00000170425.3	17	0.00124761	0.0162189	13	0.0434309	Yes	No
Brain-Hippocampus	162	ZSWIM7	ENSG00000214941.7	17	0.00216669	0.028167	13	0.0549462	No	No
Brain-Hippocampus	162	TTC19	ENSG00000011295.15	17	0.000839808	0.0109175	13	0.0376697	Yes	No
Brain-Hippocampus	162	NCOR1	ENSG00000141027.20	17	0.000773048	0.0108227	14	0.0375892	Yes	No
Brain-Hippocampus	162	PIGL	ENSG00000108474.16	17	0.0193535	0.251595	13	0.260234	No	No
Brain-Hippocampus	162	CENPV	ENSG00000166582.9	17	1.65721e-05	0.000198865	12	0.0177431	Yes	No
Brain-Hippocampus	162	UBB	ENSG00000170315.13	17	0.0024655	0.029586	12	0.0563304	No	No
Brain-Hippocampus	162	TRPV2	ENSG00000187688.14	17	0.00182415	0.0218899	12	0.0488672	Yes	No
Brain-Hippocampus	162	RP11-138I1.3	ENSG00000266651.1	17	0.00422852	0.0507422	12	0.0754105	No	No
Brain-Hippocampus	162	LRRC75A	ENSG00000181350.11	17	8.96412e-05	0.00107569	12	0.0228163	Yes	No
Brain-Hippocampus	162	ZNF287	ENSG00000141040.14	17	0.000521829	0.00626195	12	0.0323148	Yes	No
Brain-Hippocampus	162	ZNF624	ENSG00000197566.9	17	0.00278395	0.0334074	12	0.0601658	No	No
Brain-Hippocampus	162	CCDC144A	ENSG00000170160.17	17	0.0150036	0.180043	12	0.192099	No	No
Brain-Hippocampus	162	RP11-219A15.5	ENSG00000283033.1	17	0.00043147	0.00474617	11	0.0299668	Yes	No
Brain-Hippocampus	162	TNFRSF13B	ENSG00000240505.8	17	0.000198564	0.0021842	11	0.0250025	Yes	No
Brain-Hippocampus	162	RP11-416I2.1	ENSG00000260328.1	17	0.0100347	0.110381	11	0.128344	No	No
Brain-Hippocampus	162	MPRIP	ENSG00000133030.20	17	2.8375e-05	0.0003405	12	0.0198676	Yes	No
Brain-Hippocampus	162	PLD6	ENSG00000179598.5	17	0.00241082	0.0265191	11	0.0532791	No	No
Brain-Hippocampus	162	FLCN	ENSG00000154803.12	17	0.0201883	0.242259	12	0.251424	No	No
Brain-Hippocampus	162	RP11-45M22.5	ENSG00000266498.1	17	0.000431533	0.00517839	12	0.0306013	Yes	No
Brain-Hippocampus	162	COPS3	ENSG00000141030.12	17	0.0177076	0.212491	12	0.222928	No	No
Brain-Hippocampus	162	NT5M	ENSG00000205309.13	17	0.00847071	0.101649	12	0.120437	No	No
Brain-Hippocampus	162	MED9	ENSG00000141026.5	17	0.000510124	0.00612149	12	0.0321411	Yes	No
Brain-Hippocampus	162	RASD1	ENSG00000108551.4	17	0.00274387	0.0301825	11	0.0568769	No	No
Brain-Hippocampus	162	PEMT	ENSG00000133027.17	17	0.00100487	0.0110536	11	0.0378494	Yes	No
Brain-Hippocampus	162	RAI1	ENSG00000108557.18	17	0.00196628	0.0235953	12	0.0505155	No	No
Brain-Hippocampus	162	SREBF1	ENSG00000072310.16	17	0.0018778	0.0225336	12	0.0495279	Yes	No
Brain-Hippocampus	162	TOM1L2	ENSG00000175662.17	17	0.00631505	0.0820956	13	0.10294	No	No
Brain-Hippocampus	162	DRC3	ENSG00000171962.17	17	0.00425698	0.0468267	11	0.0719136	No	No
Brain-Hippocampus	162	ATPAF2	ENSG00000171953.15	17	0.00327558	0.0360314	11	0.0626141	No	No
Brain-Hippocampus	162	GID4	ENSG00000141034.9	17	6.95246e-05	0.000764771	11	0.0216788	Yes	No
Brain-Hippocampus	162	DRG2	ENSG00000108591.9	17	0.00140672	0.0154739	11	0.0426306	Yes	No
Brain-Hippocampus	162	MYO15A	ENSG00000091536.16	17	0.00111223	0.0111223	10	0.0378989	Yes	No
Brain-Hippocampus	162	ALKBH5	ENSG00000091542.8	17	0.00193298	0.0193298	10	0.0465266	Yes	No
Brain-Hippocampus	162	LLGL1	ENSG00000131899.10	17	0.000892834	0.00892834	10	0.0355292	Yes	No
Brain-Hippocampus	162	FLII	ENSG00000177731.15	17	0.00269803	0.0269803	10	0.0537436	No	No
Brain-Hippocampus	162	MIEF2	ENSG00000177427.12	17	0.003474	0.03474	10	0.0613332	No	No
Brain-Hippocampus	162	TOP3A	ENSG00000177302.14	17	0.000411963	0.00411963	10	0.0288326	Yes	No
Brain-Hippocampus	162	SMCR8	ENSG00000176994.10	17	0.00348611	0.031375	9	0.0580802	No	No
Brain-Hippocampus	162	SHMT1	ENSG00000176974.19	17	0.00466068	0.0419461	9	0.0676014	No	No
Brain-Hippocampus	162	LINC02076	ENSG00000220161.4	17	0.011337	0.102033	9	0.120814	No	No
Brain-Hippocampus	162	LGALS9C	ENSG00000171916.16	17	0.000929147	0.00743317	8	0.0337806	Yes	No
Brain-Hippocampus	162	FAM106A	ENSG00000213077.5	17	0.00265945	0.0212756	8	0.0483231	Yes	No
Brain-Hippocampus	162	ZNF286B	ENSG00000249459.8	17	0.0185625	0.1485	8	0.163017	No	No
Brain-Hippocampus	162	TRIM16L	ENSG00000108448.20	17	0.010336	0.0930239	9	0.112586	No	No
Brain-Hippocampus	162	FBXW10	ENSG00000171931.12	17	0.0319426	0.287484	9	0.294422	No	No
Brain-Hippocampus	162	TVP23B	ENSG00000171928.13	17	0.00411585	0.0329268	8	0.0596558	No	No
Brain-Hippocampus	162	CTD-2145A24.5	ENSG00000265478.2	17	0.000179167	0.00143334	8	0.023005	Yes	No
Brain-Hippocampus	162	PRPSAP2	ENSG00000141127.14	17	0.000516551	0.00413241	8	0.028883	Yes	No
Brain-Hippocampus	162	SLC5A10	ENSG00000154025.15	17	0.00178889	0.0161	9	0.0433172	Yes	No
Brain-Hippocampus	162	FAM83G	ENSG00000188522.14	17	0.00491705	0.0393364	8	0.0654188	No	No
Brain-Hippocampus	162	GRAP	ENSG00000154016.13	17	0.00832279	0.0665824	8	0.0893712	No	No
Brain-Hippocampus	162	EPN2	ENSG00000072134.15	17	0.00135201	0.0121681	9	0.0390818	Yes	No
Brain-Hippocampus	162	B9D1	ENSG00000108641.14	17	0.00359063	0.0287251	8	0.0555271	No	No
Brain-Hippocampus	162	MAPK7	ENSG00000166484.19	17	0.001825	0.0146	8	0.0417273	Yes	No
Brain-Hippocampus	162	MFAP4	ENSG00000166482.11	17	0.000528865	0.00423092	8	0.0290762	Yes	No
Brain-Hippocampus	162	RNF112	ENSG00000128482.15	17	0.00170341	0.0136273	8	0.0407313	Yes	No
Brain-Hippocampus	162	AC004448.5	ENSG00000235979.8	17	0.000886647	0.00709317	8	0.0333256	Yes	No
Brain-Hippocampus	162	LINC02094	ENSG00000227078.1	17	0.00188534	0.0150827	8	0.0421877	Yes	No
Brain-Hippocampus	162	SLC47A1	ENSG00000142494.13	17	0.00172715	0.0155444	9	0.0427232	Yes	No
Brain-Hippocampus	162	ALDH3A2	ENSG00000072210.18	17	0.0032251	0.0290259	9	0.0557286	No	No
Brain-Hippocampus	162	SLC47A2	ENSG00000180638.17	17	0.00401859	0.0361673	9	0.0627062	No	No
Brain-Hippocampus	162	RP11-311F12.1	ENSG00000262681.2	17	0.0408324	0.326659	8	0.332117	No	No
Brain-Hippocampus	162	ALDH3A1	ENSG00000108602.17	17	0.00451274	0.0361019	8	0.062656	No	No
Brain-Hippocampus	162	ULK2	ENSG00000083290.19	17	0.00460241	0.0414217	9	0.0671509	No	No
Brain-Hippocampus	162	RP11-78O7.2	ENSG00000270091.1	17	0.0130259	0.104207	8	0.122755	No	No
Brain-Hippocampus	162	AKAP10	ENSG00000108599.14	17	0.0121622	0.10946	9	0.127534	No	No
Brain-Hippocampus	162	SPECC1	ENSG00000128487.16	17	0.00128183	0.0128183	10	0.0398778	Yes	No
Brain-Hippocampus	162	AC008088.4	ENSG00000260907.1	17	0.00920006	0.101201	11	0.120074	No	No
Brain-Hippocampus	162	CDRT15L2	ENSG00000214819.1	17	0.000422487	0.00464735	11	0.0298213	Yes	No
Brain-Hippocampus	162	RP11-283C24.1	ENSG00000264215.1	17	0.00727493	0.0727493	10	0.0947387	No	No
Brain-Hippocampus	162	CCDC144NL	ENSG00000205212.3	17	0.000886136	0.00974749	11	0.0365586	Yes	No
Brain-Hippocampus	162	USP22	ENSG00000124422.11	17	0.00864736	0.0864736	10	0.106666	No	No
Brain-Hippocampus	162	LINC01563	ENSG00000236819.1	17	0.00960594	0.0960594	10	0.11536	No	No
Brain-Hippocampus	162	DHRS7B	ENSG00000109016.17	17	0.00171938	0.0171938	10	0.0444292	Yes	No
Brain-Hippocampus	162	TMEM11	ENSG00000178307.9	17	0.00710311	0.0710311	10	0.0932511	No	No
Brain-Hippocampus	162	NATD1	ENSG00000274180.1	17	0.00324273	0.0324273	10	0.0591238	No	No
Brain-Hippocampus	162	MAP2K3	ENSG00000034152.18	17	0.0258495	0.258495	10	0.266823	No	No
Brain-Hippocampus	162	KCNJ12	ENSG00000184185.9	17	0.0135057	0.135057	10	0.150929	No	No
Brain-Hippocampus	162	RP11-728E14.3	ENSG00000265043.1	17	0.00147846	0.0147846	10	0.0419246	Yes	No
Brain-Hippocampus	162	C17orf51	ENSG00000212719.10	17	0.000769863	0.00769863	10	0.0341087	Yes	No
Brain-Hippocampus	162	MTRNR2L1	ENSG00000256618.2	17	0.0157058	0.0785289	5	0.0998201	No	No
Brain-Hippocampus	162	WSB1	ENSG00000109046.14	17	0.00013245	0.00119205	9	0.0229218	Yes	No
Brain-Hippocampus	162	RP11-173M1.4	ENSG00000266313.1	17	0.00168258	0.0151432	9	0.0422472	Yes	No
Brain-Hippocampus	162	KSR1	ENSG00000141068.13	17	0.00206302	0.0206302	10	0.0477301	Yes	No
Brain-Hippocampus	162	LGALS9	ENSG00000168961.16	17	0.00143278	0.0143278	10	0.041466	Yes	No
Brain-Hippocampus	162	NOS2	ENSG00000007171.16	17	0.00396457	0.0396457	10	0.0656862	No	No
Brain-Hippocampus	162	LYRM9	ENSG00000232859.9	17	0.00675234	0.0675234	10	0.0902469	No	No
Brain-Hippocampus	162	LINC01992	ENSG00000260019.1	17	0.00509587	0.0509587	10	0.0755897	No	No
Brain-Hippocampus	162	NLK	ENSG00000087095.12	17	0.00115396	0.0115396	10	0.0383593	Yes	No
Brain-Hippocampus	162	CTD-2008P7.1	ENSG00000260777.1	17	0.00264499	0.0238049	9	0.0506664	No	No
Brain-Hippocampus	162	TMEM97	ENSG00000109084.13	17	0.00172082	0.0154874	9	0.0426389	Yes	No
Brain-Hippocampus	162	IFT20	ENSG00000109083.13	17	0.00617196	0.0555476	9	0.0794783	No	No
Brain-Hippocampus	162	TNFAIP1	ENSG00000109079.9	17	0.00218036	0.0196233	9	0.0468653	Yes	No
Brain-Hippocampus	162	POLDIP2	ENSG00000004142.11	17	0.00196685	0.0177017	9	0.0448703	Yes	No
Brain-Hippocampus	162	TMEM199	ENSG00000244045.12	17	0.0045055	0.0405495	9	0.066431	No	No
Brain-Hippocampus	162	SARM1	ENSG00000004139.13	17	0.000486653	0.00437987	9	0.0293204	Yes	No
Brain-Hippocampus	162	VTN	ENSG00000109072.13	17	0.000800133	0.0072012	9	0.0334364	Yes	No
Brain-Hippocampus	162	SLC46A1	ENSG00000076351.12	17	0.0123107	0.110796	9	0.128744	No	No
Brain-Hippocampus	162	RP11-192H23.4	ENSG00000258472.8	17	0.000557454	0.00501709	9	0.030256	Yes	No
Brain-Hippocampus	162	UNC119	ENSG00000109103.11	17	0.00565857	0.0509271	9	0.0755739	No	No
Brain-Hippocampus	162	PIGS	ENSG00000087111.20	17	0.00334551	0.0301096	9	0.0567988	No	No
Brain-Hippocampus	162	ALDOC	ENSG00000109107.13	17	0.00146254	0.0131629	9	0.040195	Yes	No
Brain-Hippocampus	162	SPAG5	ENSG00000076382.16	17	0.00174615	0.0157153	9	0.0429513	Yes	No
Brain-Hippocampus	162	SGK494	ENSG00000167524.14	17	4.35525e-05	0.000391972	9	0.0199689	Yes	No
Brain-Hippocampus	162	KIAA0100	ENSG00000007202.14	17	0.000694788	0.0062531	9	0.0323104	Yes	No
Brain-Hippocampus	162	SDF2	ENSG00000132581.9	17	0.00249573	0.0199659	8	0.0471433	Yes	No
Brain-Hippocampus	162	SUPT6H	ENSG00000109111.14	17	0.00271899	0.0217519	8	0.0486975	Yes	No
Brain-Hippocampus	162	PROCA1	ENSG00000167525.13	17	0.0014731	0.0117848	8	0.038568	Yes	No
Brain-Hippocampus	162	RAB34	ENSG00000109113.18	17	0.00682077	0.0545662	8	0.0786671	No	No
Brain-Hippocampus	162	RPL23A	ENSG00000198242.13	17	0.0265314	0.212251	8	0.222715	No	No
Brain-Hippocampus	162	TLCD1	ENSG00000160606.10	17	0.000356754	0.00285403	8	0.0265003	Yes	No
Brain-Hippocampus	162	NEK8	ENSG00000160602.13	17	0.0150691	0.120553	8	0.137469	No	No
Brain-Hippocampus	162	TRAF4	ENSG00000076604.14	17	0.0056737	0.0453896	8	0.0706514	No	No
Brain-Hippocampus	162	FAM222B	ENSG00000173065.13	17	0.00431206	0.0344965	8	0.0611344	No	No
Brain-Hippocampus	162	ERAL1	ENSG00000132591.11	17	0.00150714	0.01055	7	0.0373685	Yes	No
Brain-Hippocampus	162	FLOT2	ENSG00000132589.15	17	0.0330132	0.231093	7	0.240689	No	No
Brain-Hippocampus	162	DHRS13	ENSG00000167536.13	17	0.00983683	0.0688578	7	0.0913236	No	No
Brain-Hippocampus	162	PHF12	ENSG00000109118.13	17	0.000721654	0.00505158	7	0.0304034	Yes	No
Brain-Hippocampus	162	PIPOX	ENSG00000179761.11	17	0.0227377	0.159164	7	0.172697	No	No
Brain-Hippocampus	162	SEZ6	ENSG00000063015.19	17	0.00494473	0.0346131	7	0.0612127	No	No
Brain-Hippocampus	162	MYO18A	ENSG00000196535.15	17	0.00640954	0.0448668	7	0.0702118	No	No
Brain-Hippocampus	162	TIAF1	ENSG00000221995.5	17	0.00133976	0.00937831	7	0.0361884	Yes	No
Brain-Hippocampus	162	NUFIP2	ENSG00000108256.8	17	0.0168708	0.118095	7	0.135258	No	No
Brain-Hippocampus	162	TAOK1	ENSG00000160551.11	17	0.00896377	0.0717102	8	0.0938776	No	No
Brain-Hippocampus	162	ABHD15	ENSG00000168792.4	17	0.0196073	0.156858	8	0.170613	No	No
Brain-Hippocampus	162	TP53I13	ENSG00000167543.15	17	0.00573515	0.0458812	8	0.0711119	No	No
Brain-Hippocampus	162	GIT1	ENSG00000108262.15	17	0.00414978	0.0331983	8	0.0599738	No	No
Brain-Hippocampus	162	ANKRD13B	ENSG00000198720.12	17	0.00636188	0.050895	8	0.0755653	No	No
Brain-Hippocampus	162	CORO6	ENSG00000167549.18	17	0.00108125	0.00864996	8	0.0351445	Yes	No
Brain-Hippocampus	162	SSH2	ENSG00000141298.17	17	0.00279795	0.0279795	10	0.0547852	No	No
Brain-Hippocampus	162	EFCAB5	ENSG00000176927.15	17	0.000906154	0.00906154	10	0.03581	Yes	No
Brain-Hippocampus	162	NSRP1	ENSG00000126653.17	17	0.00327833	0.029505	9	0.0562552	No	No
Brain-Hippocampus	162	SLC6A4	ENSG00000108576.9	17	0.0444169	0.399752	9	0.403558	No	No
Brain-Hippocampus	162	BLMH	ENSG00000108578.14	17	0.00893715	0.0804344	9	0.101505	No	No
Brain-Hippocampus	162	CPD	ENSG00000108582.11	17	0.00430669	0.0430669	10	0.0685848	No	No
Brain-Hippocampus	162	GOSR1	ENSG00000108587.15	17	0.00387255	0.0387255	10	0.0649028	No	No
Brain-Hippocampus	162	TBC1D29	ENSG00000266733.5	17	0.00568707	0.0511836	9	0.0758241	No	No
Brain-Hippocampus	162	RP11-218M11.1	ENSG00000259928.1	17	0.00291093	0.0291093	10	0.0558117	No	No
Brain-Hippocampus	162	CTD-2349P21.5	ENSG00000263603.1	17	0.0159419	0.175361	11	0.187677	No	No
Brain-Hippocampus	162	CRLF3	ENSG00000176390.11	17	0.00374882	0.0449858	12	0.0702858	No	No
Brain-Hippocampus	162	CTD-2349P21.9	ENSG00000266490.1	17	0.000380284	0.00418313	11	0.0290044	Yes	No
Brain-Hippocampus	162	ATAD5	ENSG00000176208.8	17	0.00488977	0.0586772	12	0.0823762	No	No
Brain-Hippocampus	162	TEFM	ENSG00000172171.10	17	0.000511349	0.00613619	12	0.032158	Yes	No
Brain-Hippocampus	162	ADAP2	ENSG00000184060.10	17	0.00069188	0.00830256	12	0.0347403	Yes	No
Brain-Hippocampus	162	RP11-848P1.3	ENSG00000265743.1	17	0.00664331	0.0797197	12	0.100831	No	No
Brain-Hippocampus	162	RNF135	ENSG00000181481.13	17	0.00394887	0.0473864	12	0.0723991	No	No
Brain-Hippocampus	162	NF1	ENSG00000196712.17	17	0.000149184	0.0019394	13	0.0245698	Yes	No
Brain-Hippocampus	162	OMG	ENSG00000126861.4	17	3.62476e-05	0.000434971	12	0.0202051	Yes	No
Brain-Hippocampus	162	EVI2B	ENSG00000185862.6	17	0.00157223	0.0188668	12	0.0460361	Yes	No
Brain-Hippocampus	162	EVI2A	ENSG00000126860.11	17	0.00145924	0.0175109	12	0.0446862	Yes	No
Brain-Hippocampus	162	RAB11FIP4	ENSG00000131242.17	17	0.00121802	0.0146163	12	0.0417273	Yes	No
Brain-Hippocampus	162	COPRS	ENSG00000172301.10	17	0.00221427	0.024357	11	0.051165	No	No
Brain-Hippocampus	162	UTP6	ENSG00000108651.9	17	0.00404208	0.0444629	11	0.0699048	No	No
Brain-Hippocampus	162	CTC-542B22.2	ENSG00000263990.1	17	0.00377879	0.0415667	11	0.0672776	No	No
Brain-Hippocampus	162	SUZ12	ENSG00000178691.10	17	0.00406536	0.0487843	12	0.0736417	No	No
Brain-Hippocampus	162	LRRC37B	ENSG00000185158.12	17	0.00811692	0.0974031	12	0.116534	No	No
Brain-Hippocampus	162	CTD-2095E4.5	ENSG00000277511.1	17	0.000296482	0.00385427	13	0.0285479	Yes	No
Brain-Hippocampus	162	RHOT1	ENSG00000126858.16	17	0.000391673	0.00548342	14	0.0311392	Yes	No
Brain-Hippocampus	162	RHBDL3	ENSG00000141314.12	17	0.000550784	0.00771097	14	0.0341134	Yes	No
Brain-Hippocampus	162	C17orf75	ENSG00000108666.9	17	0.00233535	0.0326949	14	0.059396	No	No
Brain-Hippocampus	162	ZNF207	ENSG00000010244.18	17	0.00160373	0.0224522	14	0.0494472	Yes	No
Brain-Hippocampus	162	RP11-227G15.10	ENSG00000274341.1	17	0.0120091	0.168128	14	0.180972	No	No
Brain-Hippocampus	162	RP11-227G15.11	ENSG00000278668.1	17	0.00310329	0.043446	14	0.0689645	No	No
Brain-Hippocampus	162	RP11-227G15.9	ENSG00000264083.1	17	0.000303966	0.00425552	14	0.0291426	Yes	No
Brain-Hippocampus	162	PSMD11	ENSG00000108671.9	17	0.00145387	0.021808	15	0.0487567	Yes	No
Brain-Hippocampus	162	CDK5R1	ENSG00000176749.8	17	0.000413216	0.00619824	15	0.0322614	Yes	No
Brain-Hippocampus	162	MYO1D	ENSG00000176658.16	17	0.000179755	0.00323559	18	0.0273144	Yes	No
Brain-Hippocampus	162	AC084809.3	ENSG00000236377.1	17	0.00110005	0.0165007	15	0.0436952	Yes	No
Brain-Hippocampus	162	TMEM98	ENSG00000006042.11	17	6.52481e-05	0.000978721	15	0.0226762	Yes	No
Brain-Hippocampus	162	ASIC2	ENSG00000108684.14	17	1.33532e-05	0.000320477	24	0.01969	Yes	No
Brain-Hippocampus	162	CTC-304I17.6	ENSG00000279668.2	17	0.0013334	0.026668	20	0.0534125	No	No
Brain-Hippocampus	162	CTC-304I17.5	ENSG00000263571.2	17	0.000624317	0.0106134	17	0.0373943	Yes	No
Brain-Hippocampus	162	CCL2	ENSG00000108691.9	17	0.00121845	0.0207136	17	0.0478018	Yes	No
Brain-Hippocampus	162	CCL8	ENSG00000108700.4	17	0.00886924	0.159646	18	0.173116	No	No
Brain-Hippocampus	162	C17orf102	ENSG00000197322.3	17	1.55951e-05	0.000265116	17	0.0190292	Yes	No
Brain-Hippocampus	162	TMEM132E	ENSG00000181291.6	17	0.00772407	0.131309	17	0.147318	No	No
Brain-Hippocampus	162	CCT6B	ENSG00000132141.13	17	0.000767338	0.0107427	14	0.0375075	Yes	No
Brain-Hippocampus	162	ZNF830	ENSG00000198783.5	17	0.00917125	0.128397	14	0.144676	No	No
Brain-Hippocampus	162	LIG3	ENSG00000005156.11	17	0.00282471	0.0395459	14	0.065571	No	No
Brain-Hippocampus	162	RFFL	ENSG00000092871.16	17	0.00585673	0.0878509	15	0.107892	No	No
Brain-Hippocampus	162	RP5-837J1.4	ENSG00000267457.1	17	0.00419111	0.0586756	14	0.0823762	No	No
Brain-Hippocampus	162	RAD51D	ENSG00000185379.20	17	0.00821838	0.123276	15	0.13991	No	No
Brain-Hippocampus	162	NLE1	ENSG00000073536.17	17	0.00012406	0.0018609	15	0.0242472	Yes	No
Brain-Hippocampus	162	SLFN5	ENSG00000166750.9	17	0.00176175	0.0246645	14	0.0514644	No	No
Brain-Hippocampus	162	RP11-47L3.1	ENSG00000267364.1	17	0.00112075	0.0145697	13	0.0417273	Yes	No
Brain-Hippocampus	162	SLFN11	ENSG00000172716.16	17	0.00269501	0.0350351	13	0.0616462	No	No
Brain-Hippocampus	162	RP11-686D22.4	ENSG00000267547.1	17	0.000151332	0.00181599	12	0.0241963	Yes	No
Brain-Hippocampus	162	SLFN12	ENSG00000172123.12	17	0.000789958	0.00947949	12	0.0362407	Yes	No
Brain-Hippocampus	162	SLFN13	ENSG00000154760.13	17	0.000793746	0.00952495	12	0.0363174	Yes	No
Brain-Hippocampus	162	SLFN12L	ENSG00000205045.8	17	0.000707984	0.00849581	12	0.0349595	Yes	No
Brain-Hippocampus	162	LINC02001	ENSG00000267321.2	17	0.000582571	0.00640828	11	0.0323458	Yes	No
Brain-Hippocampus	162	PEX12	ENSG00000108733.9	17	0.00148407	0.0163247	11	0.0435203	Yes	No
Brain-Hippocampus	162	AP2B1	ENSG00000006125.17	17	0.00086093	0.0103312	12	0.0370614	Yes	No
Brain-Hippocampus	162	RASL10B	ENSG00000270885.1	17	0.00463615	0.0509977	11	0.075629	No	No
Brain-Hippocampus	162	GAS2L2	ENSG00000270765.5	17	0.00412128	0.0453341	11	0.0706261	No	No
Brain-Hippocampus	162	MMP28	ENSG00000271447.5	17	0.00119287	0.0131216	11	0.0401516	Yes	No
Brain-Hippocampus	162	C17orf50	ENSG00000270806.1	17	0.000426443	0.00469088	11	0.029898	Yes	No
Brain-Hippocampus	162	TAF15	ENSG00000270647.5	17	0.0037788	0.0453456	12	0.0706271	No	No
Brain-Hippocampus	162	CCL5	ENSG00000271503.5	17	0.00618845	0.0680729	11	0.0907005	No	No
Brain-Hippocampus	162	RDM1	ENSG00000278023.5	17	0.000255864	0.00307037	12	0.0269476	Yes	No
Brain-Hippocampus	162	CCL14	ENSG00000276409.4	17	0.00246272	0.0295526	12	0.0562946	No	No
Brain-Hippocampus	162	CCL3	ENSG00000277632.1	17	0.000128266	0.00153919	12	0.0234429	Yes	No
Brain-Hippocampus	162	CCL4	ENSG00000275302.1	17	0.00109851	0.0131821	12	0.040195	Yes	No
Brain-Hippocampus	162	TBC1D3B	ENSG00000274808.5	17	0.000900027	0.0108003	12	0.0375703	Yes	No
Brain-Hippocampus	162	CCL3L3	ENSG00000276085.1	17	0.00941765	0.113012	12	0.13069	No	No
Brain-Hippocampus	162	CCL4L2	ENSG00000276070.4	17	0.00934059	0.112087	12	0.129903	No	No
Brain-Hippocampus	162	ZNHIT3	ENSG00000273611.4	17	0.00130032	0.0143036	11	0.0414479	Yes	No
Brain-Hippocampus	162	MYO19	ENSG00000278259.4	17	0.000177461	0.00195207	11	0.024573	Yes	No
Brain-Hippocampus	162	PIGW	ENSG00000277161.1	17	0.000163304	0.00179634	11	0.0241834	Yes	No
Brain-Hippocampus	162	GGNBP2	ENSG00000278311.4	17	0.000955209	0.0105073	11	0.037346	Yes	No
Brain-Hippocampus	162	DHRS11	ENSG00000278535.4	17	0.00722579	0.0794837	11	0.100646	No	No
Brain-Hippocampus	162	MRM1	ENSG00000278619.4	17	0.00283661	0.0312027	11	0.0579565	No	No
Brain-Hippocampus	162	CTB-75G16.3	ENSG00000275720.1	17	0.00258603	0.0284463	11	0.0552635	No	No
Brain-Hippocampus	162	LHX1	ENSG00000273706.4	17	0.000101768	0.00111945	11	0.0228163	Yes	No
Brain-Hippocampus	162	AATF	ENSG00000275700.4	17	0.00189545	0.0208499	11	0.0479356	Yes	No
Brain-Hippocampus	162	ACACA	ENSG00000278540.4	17	0.00306301	0.0306301	10	0.0573809	No	No
Brain-Hippocampus	162	TADA2A	ENSG00000276234.4	17	0.00398854	0.0398854	10	0.0658656	No	No
Brain-Hippocampus	162	DUSP14	ENSG00000276023.4	17	0.0025349	0.025349	10	0.0521829	No	No
Brain-Hippocampus	162	SYNRG	ENSG00000275066.4	17	0.000158506	0.00158506	10	0.0235211	Yes	No
Brain-Hippocampus	162	DDX52	ENSG00000278053.4	17	0.0165835	0.165835	10	0.178801	No	No
Brain-Hippocampus	162	HNF1B	ENSG00000275410.4	17	0.00160048	0.0160048	10	0.0432309	Yes	No
Brain-Hippocampus	162	TBC1D3L	ENSG00000274512.5	17	0.00620129	0.0558116	9	0.0797045	No	No
Brain-Hippocampus	162	MRPL45	ENSG00000278845.4	17	9.21686e-05	0.000921686	10	0.0226076	Yes	No
Brain-Hippocampus	162	GPR179	ENSG00000277399.4	17	0.0582952	0.582952	10	0.584241	No	No
Brain-Hippocampus	162	SOCS7	ENSG00000274211.4	17	0.000259895	0.00259895	10	0.0259119	Yes	No
Brain-Hippocampus	162	ARHGAP23	ENSG00000275832.4	17	0.00135508	0.0135508	10	0.0406367	Yes	No
Brain-Hippocampus	162	SRCIN1	ENSG00000277363.4	17	8.10976e-06	8.10976e-05	10	0.0151931	Yes	No
Brain-Hippocampus	162	EPOP	ENSG00000273604.1	17	0.00391629	0.0391629	10	0.0652738	No	No
Brain-Hippocampus	162	CTB-58E17.1	ENSG00000277969.1	17	0.00061821	0.0061821	10	0.0322283	Yes	No
Brain-Hippocampus	162	MLLT6	ENSG00000275023.4	17	0.000604692	0.00604692	10	0.0320722	Yes	No
Brain-Hippocampus	162	CISD3	ENSG00000277972.1	17	0.00513193	0.0461874	9	0.0713851	No	No
Brain-Hippocampus	162	PCGF2	ENSG00000277258.4	17	0.00559756	0.050378	9	0.0751155	No	No
Brain-Hippocampus	162	PSMB3	ENSG00000277791.4	17	8.61655e-05	0.00077549	9	0.0216788	Yes	No
Brain-Hippocampus	162	PIP4K2B	ENSG00000276293.4	17	0.00129578	0.011662	9	0.0384295	Yes	No
Brain-Hippocampus	162	CWC25	ENSG00000273559.4	17	0.00468971	0.0422074	9	0.067815	No	No
Brain-Hippocampus	162	RPL23	ENSG00000125691.12	17	0.00221558	0.0199402	9	0.0471062	Yes	No
Brain-Hippocampus	162	LASP1	ENSG00000002834.17	17	3.65935e-05	0.000329341	9	0.0197356	Yes	No
Brain-Hippocampus	162	LINC00672	ENSG00000263874.2	17	0.00939823	0.0845841	9	0.105045	No	No
Brain-Hippocampus	162	RP1-56K13.5	ENSG00000266588.1	17	0.00027165	0.0027165	10	0.0259678	Yes	No
Brain-Hippocampus	162	PLXDC1	ENSG00000161381.13	17	0.00201285	0.0201285	10	0.0472361	Yes	No
Brain-Hippocampus	162	ARL5C	ENSG00000141748.12	17	0.00184802	0.0184802	10	0.0456484	Yes	No
Brain-Hippocampus	162	CACNB1	ENSG00000067191.15	17	0.00029712	0.0029712	10	0.0266886	Yes	No
Brain-Hippocampus	162	RPL19	ENSG00000108298.9	17	0.00521211	0.0521211	10	0.0765893	No	No
Brain-Hippocampus	162	STAC2	ENSG00000141750.6	17	0.000396632	0.00396632	10	0.0286635	Yes	No
Brain-Hippocampus	162	FBXL20	ENSG00000108306.11	17	0.00106924	0.0117616	11	0.0385547	Yes	No
Brain-Hippocampus	162	MED1	ENSG00000125686.11	17	0.00891151	0.0891151	10	0.109006	No	No
Brain-Hippocampus	162	CDK12	ENSG00000167258.13	17	0.00124199	0.0124199	10	0.0394263	Yes	No
Brain-Hippocampus	162	RP11-390P24.1	ENSG00000273576.1	17	0.000873902	0.00786512	9	0.0342427	Yes	No
Brain-Hippocampus	162	NEUROD2	ENSG00000171532.4	17	0.00603239	0.0542915	9	0.078473	No	No
Brain-Hippocampus	162	AC087491.2	ENSG00000214546.3	17	0.000747781	0.00673003	9	0.0327377	Yes	No
Brain-Hippocampus	162	PPP1R1B	ENSG00000131771.13	17	2.76328e-05	0.000248695	9	0.0188426	Yes	No
Brain-Hippocampus	162	STARD3	ENSG00000131748.15	17	0.00685568	0.0617012	9	0.0849123	No	No
Brain-Hippocampus	162	TCAP	ENSG00000173991.5	17	0.00900193	0.0810174	9	0.102033	No	No
Brain-Hippocampus	162	PNMT	ENSG00000141744.3	17	0.00012208	0.00109872	9	0.0228163	Yes	No
Brain-Hippocampus	162	PGAP3	ENSG00000161395.13	17	1.75185e-05	0.000157667	9	0.0168054	Yes	No
Brain-Hippocampus	162	ERBB2	ENSG00000141736.13	17	0.00730688	0.0730688	10	0.0949774	No	No
Brain-Hippocampus	162	MIEN1	ENSG00000141741.11	17	0.00207954	0.0187159	9	0.0459136	Yes	No
Brain-Hippocampus	162	GRB7	ENSG00000141738.13	17	0.00151201	0.0151201	10	0.0422318	Yes	No
Brain-Hippocampus	162	IKZF3	ENSG00000161405.16	17	0.00139006	0.0139006	10	0.0410465	Yes	No
Brain-Hippocampus	162	GSDMB	ENSG00000073605.18	17	0.00730442	0.0730442	10	0.0949658	No	No
Brain-Hippocampus	162	ORMDL3	ENSG00000172057.9	17	0.0121332	0.121332	10	0.138189	No	No
Brain-Hippocampus	162	RP11-387H17.4	ENSG00000264968.1	17	0.0146749	0.146749	10	0.161399	No	No
Brain-Hippocampus	162	PSMD3	ENSG00000108344.14	17	0.00058018	0.00638197	11	0.0323458	Yes	No
Brain-Hippocampus	162	CSF3	ENSG00000108342.12	17	0.00381428	0.041957	11	0.067613	No	No
Brain-Hippocampus	162	MED24	ENSG00000008838.19	17	0.000849182	0.009341	11	0.0361884	Yes	No
Brain-Hippocampus	162	THRA	ENSG00000126351.12	17	0.000173806	0.00208568	12	0.0248618	Yes	No
Brain-Hippocampus	162	NR1D1	ENSG00000126368.5	17	0.00455686	0.0501254	11	0.0748435	No	No
Brain-Hippocampus	162	MSL1	ENSG00000188895.11	17	0.00358253	0.0394079	11	0.0654776	No	No
Brain-Hippocampus	162	CASC3	ENSG00000108349.16	17	0.00665267	0.0731794	11	0.0950768	No	No
Brain-Hippocampus	162	RAPGEFL1	ENSG00000108352.11	17	0.0033282	0.0366102	11	0.0630982	No	No
Brain-Hippocampus	162	WIPF2	ENSG00000171475.13	17	0.00533526	0.0586878	11	0.0823847	No	No
Brain-Hippocampus	162	CDC6	ENSG00000094804.9	17	0.000129774	0.00142751	11	0.023005	Yes	No
Brain-Hippocampus	162	RARA	ENSG00000131759.17	17	0.00840815	0.100898	12	0.119767	No	No
Brain-Hippocampus	162	TOP2A	ENSG00000131747.14	17	0.010979	0.120769	11	0.137626	No	No
Brain-Hippocampus	162	IGFBP4	ENSG00000141753.6	17	0.00599513	0.0719416	12	0.0940787	No	No
Brain-Hippocampus	162	TNS4	ENSG00000131746.12	17	0.00974397	0.116928	12	0.1342	No	No
Brain-Hippocampus	162	CCR7	ENSG00000126353.3	17	0.0249256	0.299107	12	0.305509	No	No
Brain-Hippocampus	162	SMARCE1	ENSG00000073584.18	17	0.00064103	0.00833339	13	0.0347426	Yes	No
Brain-Hippocampus	162	KRT222	ENSG00000213424.8	17	0.000432991	0.00562888	13	0.031377	Yes	No
Brain-Hippocampus	162	KRT10	ENSG00000186395.7	17	9.85961e-05	0.00128175	13	0.0229218	Yes	No
Brain-Hippocampus	162	TMEM99	ENSG00000167920.8	17	0.000343348	0.00446353	13	0.0294119	Yes	No
Brain-Hippocampus	162	KRT23	ENSG00000108244.16	17	0.00788499	0.102505	13	0.121199	No	No
Brain-Hippocampus	162	KRT33B	ENSG00000131738.10	17	7.21975e-05	0.000938567	13	0.0226076	Yes	No
Brain-Hippocampus	162	KRT31	ENSG00000094796.4	17	0.000568766	0.00739396	13	0.0337217	Yes	No
Brain-Hippocampus	162	KRT13	ENSG00000171401.14	17	0.0174026	0.226233	13	0.236015	No	No
Brain-Hippocampus	162	KRT15	ENSG00000171346.15	17	0.0175655	0.228352	13	0.238026	No	No
Brain-Hippocampus	162	KRT19	ENSG00000171345.13	17	0.00200187	0.0260243	13	0.0527998	No	No
Brain-Hippocampus	162	KRT14	ENSG00000186847.5	17	0.00157638	0.0220693	14	0.0490508	Yes	No
Brain-Hippocampus	162	KRT16	ENSG00000186832.8	17	0.0396212	0.554697	14	0.556261	No	No
Brain-Hippocampus	162	KRT17	ENSG00000128422.15	17	0.000161626	0.00226277	14	0.0251736	Yes	No
Brain-Hippocampus	162	EIF1	ENSG00000173812.10	17	0.00218263	0.0305569	14	0.0573087	No	No
Brain-Hippocampus	162	HAP1	ENSG00000173805.15	17	0.00664745	0.0930643	14	0.112621	No	No
Brain-Hippocampus	162	JUP	ENSG00000173801.16	17	0.0136972	0.178063	13	0.190176	No	No
Brain-Hippocampus	162	P3H4	ENSG00000141696.12	17	0.00602603	0.0783383	13	0.0996607	No	No
Brain-Hippocampus	162	FKBP10	ENSG00000141756.18	17	0.00947546	0.123181	13	0.139837	No	No
Brain-Hippocampus	162	NT5C3B	ENSG00000141698.16	17	0.00100183	0.0130238	13	0.0400758	Yes	No
Brain-Hippocampus	162	KLHL10	ENSG00000161594.6	17	0.00214145	0.0278389	13	0.0546754	No	No
Brain-Hippocampus	162	KLHL11	ENSG00000178502.5	17	0.00122168	0.0158819	13	0.0431021	Yes	No
Brain-Hippocampus	162	ACLY	ENSG00000131473.16	17	0.00528201	0.0686661	13	0.091176	No	No
Brain-Hippocampus	162	TTC25	ENSG00000204815.9	17	0.000240004	0.00288004	12	0.026538	Yes	No
Brain-Hippocampus	162	CNP	ENSG00000173786.16	17	0.00879378	0.105525	12	0.123922	No	No
Brain-Hippocampus	162	DNAJC7	ENSG00000168259.14	17	0.0163377	0.179714	11	0.191793	No	No
Brain-Hippocampus	162	NKIRAS2	ENSG00000168256.17	17	0.00178529	0.0196382	11	0.0468727	Yes	No
Brain-Hippocampus	162	ZNF385C	ENSG00000187595.15	17	0.00529915	0.0582907	11	0.0819922	No	No
Brain-Hippocampus	162	CTD-2132N18.2	ENSG00000267221.2	17	0.00167657	0.0184423	11	0.0456119	Yes	No
Brain-Hippocampus	162	DHX58	ENSG00000108771.12	17	0.00876869	0.0876869	10	0.107753	No	No
Brain-Hippocampus	162	KAT2A	ENSG00000108773.10	17	0.000261605	0.00261605	10	0.0259119	Yes	No
Brain-Hippocampus	162	HSPB9	ENSG00000260325.1	17	0.000470845	0.00470845	10	0.029898	Yes	No
Brain-Hippocampus	162	RAB5C	ENSG00000108774.14	17	0.00158783	0.0158783	10	0.0431021	Yes	No
Brain-Hippocampus	162	KCNH4	ENSG00000089558.8	17	0.0037283	0.037283	10	0.0637268	No	No
Brain-Hippocampus	162	HCRT	ENSG00000161610.1	17	0.0164465	0.164465	10	0.177504	No	No
Brain-Hippocampus	162	GHDC	ENSG00000167925.15	17	0.0107264	0.107264	10	0.125504	No	No
Brain-Hippocampus	162	STAT5B	ENSG00000173757.9	17	0.00970016	0.106702	11	0.125004	No	No
Brain-Hippocampus	162	STAT5A	ENSG00000126561.16	17	0.0015547	0.015547	10	0.0427232	Yes	No
Brain-Hippocampus	162	STAT3	ENSG00000168610.14	17	0.00170941	0.0170941	10	0.0443088	Yes	No
Brain-Hippocampus	162	PTRF	ENSG00000177469.12	17	0.00298339	0.0298339	10	0.0565435	No	No
Brain-Hippocampus	162	ATP6V0A1	ENSG00000033627.16	17	0.00250988	0.0250988	10	0.0519034	No	No
Brain-Hippocampus	162	NAGLU	ENSG00000108784.9	17	0.0319876	0.287888	9	0.294797	No	No
Brain-Hippocampus	162	HSD17B1	ENSG00000108786.10	17	0.00164427	0.0147984	9	0.0419404	Yes	No
Brain-Hippocampus	162	COASY	ENSG00000068120.14	17	0.0152233	0.13701	9	0.152669	No	No
Brain-Hippocampus	162	MLX	ENSG00000108788.11	17	0.00143355	0.0129019	9	0.0399171	Yes	No
Brain-Hippocampus	162	PSMC3IP	ENSG00000131470.14	17	0.0118169	0.106352	9	0.124661	No	No
Brain-Hippocampus	162	FAM134C	ENSG00000141699.10	17	0.00152593	0.0137334	9	0.0408412	Yes	No
Brain-Hippocampus	162	TUBG1	ENSG00000131462.7	17	0.00253198	0.0227878	9	0.0497959	Yes	No
Brain-Hippocampus	162	TUBG2	ENSG00000037042.8	17	0.00256724	0.0231051	9	0.0500823	No	No
Brain-Hippocampus	162	PLEKHH3	ENSG00000068137.14	17	0.0101586	0.0914275	9	0.111109	No	No
Brain-Hippocampus	162	CCR10	ENSG00000184451.5	17	0.00572993	0.0515694	9	0.0761902	No	No
Brain-Hippocampus	162	CNTNAP1	ENSG00000108797.11	17	0.00708321	0.0708321	10	0.0931179	No	No
Brain-Hippocampus	162	EZH1	ENSG00000108799.12	17	0.000180623	0.00180623	10	0.0241834	Yes	No
Brain-Hippocampus	162	CTD-3193K9.11	ENSG00000273650.1	17	0.0191533	0.17238	9	0.184934	No	No
Brain-Hippocampus	162	RAMP2-AS1	ENSG00000197291.8	17	0.000677598	0.00609838	9	0.0320879	Yes	No
Brain-Hippocampus	162	RAMP2	ENSG00000131477.10	17	0.00494119	0.0444707	9	0.0699048	No	No
