## Supplementary Tables for "BMI Interacts with the Genome to Regulate Gene Expression Globally, with Emphasis in the Brain and Gut" (part 206 of 276)

### Sheet: S3 BMI eGene (continued)
BMI eQTL Analyses: eGene statistics for BMI-eQTL analyses completed with MatrixQTL and EigenMT Includes every gene tested in each tissue tissue:GTEx tissue sample_size_tissue=The number of samples used in association analysis for each tissue gene_name: HGNC or MGI-approved gene symbols mapped to the GENCODE genes by the Ensembl xref pipeline pvalue_MatrixeQTL: The smallest p-value for the SNP*BMI interaction coefficient for each eGene across SNPs in the cis window min_p_adjust_eigenMT: The minimum p-value for each gene as shown in "pvalue_MatrixeQTL", with local multiple testing adjustment using eigenMT TESTS: The number of independent tests adjust for in each local window, calculated with the eigenMT software FDR: BH correction of the min_p_adjust_eigenMT: statistic to account for all genes tested in each tissue Is_FDR_sig_0.05: Is the gene significant at FDR < 0.05 threshold Is_FDR_sig_0.01: Is the gene significant at FDR < 0.01 threshold, this threshold was used in the paper figures and analysis
Brain-Hippocampus	162	VPS25	ENSG00000131475.6	17	0.00860926	0.0774834	9	0.0988521	No	No
Brain-Hippocampus	162	WNK4	ENSG00000126562.16	17	0.00616736	0.0555062	9	0.0794577	No	No
Brain-Hippocampus	162	COA3	ENSG00000183978.7	17	0.0134908	0.121417	9	0.138268	No	No
Brain-Hippocampus	162	CNTD1	ENSG00000176563.9	17	0.0361698	0.325529	9	0.331042	No	No
Brain-Hippocampus	162	BECN1	ENSG00000126581.12	17	0.0261796	0.261796	10	0.269893	No	No
Brain-Hippocampus	162	PSME3	ENSG00000131467.10	17	0.0264629	0.264629	10	0.272534	No	No
Brain-Hippocampus	162	AOC2	ENSG00000131480.8	17	0.00133373	0.0120036	9	0.038903	Yes	No
Brain-Hippocampus	162	AOC3	ENSG00000131471.6	17	6.67209e-05	0.000600488	9	0.0208198	Yes	No
Brain-Hippocampus	162	LINC00671	ENSG00000213373.7	17	0.00165505	0.0148954	9	0.042078	Yes	No
Brain-Hippocampus	162	AARSD1	ENSG00000266967.6	17	0.00090943	0.0090943	10	0.0358228	Yes	No
Brain-Hippocampus	162	PTGES3L	ENSG00000267060.5	17	0.00746949	0.0746949	10	0.0964276	No	No
Brain-Hippocampus	162	RUNDC1	ENSG00000198863.7	17	0.000943544	0.00943544	10	0.0362118	Yes	No
Brain-Hippocampus	162	RPL27	ENSG00000131469.12	17	0.00185262	0.0185262	10	0.0456833	Yes	No
Brain-Hippocampus	162	IFI35	ENSG00000068079.7	17	0.0296866	0.296866	10	0.303342	No	No
Brain-Hippocampus	162	VAT1	ENSG00000108828.15	17	0.00052489	0.0052489	10	0.0307838	Yes	No
Brain-Hippocampus	162	RND2	ENSG00000108830.9	17	0.00250035	0.0250035	10	0.0518247	No	No
Brain-Hippocampus	162	BRCA1	ENSG00000012048.20	17	0.00913164	0.0913164	10	0.111003	No	No
Brain-Hippocampus	162	RP11-242D8.1	ENSG00000267002.2	17	0.000749034	0.00749034	10	0.0339013	Yes	No
Brain-Hippocampus	162	NBR1	ENSG00000188554.13	17	0.000462127	0.00462127	10	0.0297409	Yes	No
Brain-Hippocampus	162	TMEM106A	ENSG00000184988.8	17	0.00236245	0.0236245	10	0.0505348	No	No
Brain-Hippocampus	162	LINC00854	ENSG00000236383.8	17	0.000243183	0.00243183	10	0.0255483	Yes	No
Brain-Hippocampus	162	LINC00910	ENSG00000188825.13	17	0.00922873	0.0922873	10	0.111927	No	No
Brain-Hippocampus	162	ARL4D	ENSG00000175906.4	17	0.02929	0.2929	10	0.299608	No	No
Brain-Hippocampus	162	DHX8	ENSG00000067596.10	17	0.00608888	0.0608888	10	0.0841758	No	No
Brain-Hippocampus	162	ETV4	ENSG00000175832.12	17	0.00100865	0.0100865	10	0.0367953	Yes	No
Brain-Hippocampus	162	DUSP3	ENSG00000108861.8	17	0.00193272	0.0193272	10	0.0465266	Yes	No
Brain-Hippocampus	162	MPP3	ENSG00000161647.18	17	0.00336709	0.037038	11	0.0634766	No	No
Brain-Hippocampus	162	CD300LG	ENSG00000161649.12	17	0.00465907	0.0512498	11	0.075894	No	No
Brain-Hippocampus	162	MPP2	ENSG00000108852.14	17	0.00141523	0.0155675	11	0.0427534	Yes	No
Brain-Hippocampus	162	LINC01976	ENSG00000261514.1	17	0.0140551	0.154606	11	0.168527	No	No
Brain-Hippocampus	162	PYY	ENSG00000131096.10	17	0.00128017	0.015362	12	0.0424981	Yes	No
Brain-Hippocampus	162	NAGS	ENSG00000161653.10	17	0.00154472	0.0169919	11	0.044211	Yes	No
Brain-Hippocampus	162	TMEM101	ENSG00000091947.9	17	0.00509459	0.0560405	11	0.0799118	No	No
Brain-Hippocampus	162	LSM12	ENSG00000161654.9	17	0.000298149	0.00357779	12	0.0279292	Yes	No
Brain-Hippocampus	162	G6PC3	ENSG00000141349.8	17	0.00191682	0.0230018	12	0.0499718	Yes	No
Brain-Hippocampus	162	HDAC5	ENSG00000108840.15	17	0.0152417	0.1829	12	0.19486	No	No
Brain-Hippocampus	162	C17orf53	ENSG00000125319.14	17	0.00388324	0.0465989	12	0.0717216	No	No
Brain-Hippocampus	162	ASB16	ENSG00000161664.6	17	0.00947566	0.104232	11	0.122769	No	No
Brain-Hippocampus	162	TMUB2	ENSG00000168591.15	17	0.00665094	0.0731603	11	0.0950693	No	No
Brain-Hippocampus	162	ATXN7L3	ENSG00000087152.15	17	0.00159384	0.0175322	11	0.0446906	Yes	No
Brain-Hippocampus	162	UBTF	ENSG00000108312.14	17	0.000575017	0.00632519	11	0.0323458	Yes	No
Brain-Hippocampus	162	SLC4A1	ENSG00000004939.13	17	0.00125321	0.0150385	12	0.0421385	Yes	No
Brain-Hippocampus	162	RUNDC3A	ENSG00000108309.13	17	0.00344921	0.0413905	12	0.0671235	No	No
Brain-Hippocampus	162	SLC25A39	ENSG00000013306.15	17	0.00013848	0.00166176	12	0.023784	Yes	No
Brain-Hippocampus	162	GRN	ENSG00000030582.17	17	0.00105401	0.0115942	11	0.0383994	Yes	No
Brain-Hippocampus	162	FAM171A2	ENSG00000161682.14	17	0.00167677	0.0184445	11	0.0456119	Yes	No
Brain-Hippocampus	162	ITGA2B	ENSG00000005961.17	17	0.00231079	0.0254187	11	0.052244	No	No
Brain-Hippocampus	162	GPATCH8	ENSG00000186566.12	17	0.000149378	0.00179253	12	0.0241834	Yes	No
Brain-Hippocampus	162	FZD2	ENSG00000180340.6	17	0.016877	0.185647	11	0.197508	No	No
Brain-Hippocampus	162	MEIOC	ENSG00000180336.17	17	0.000112335	0.00134802	12	0.023005	Yes	No
Brain-Hippocampus	162	CCDC43	ENSG00000180329.13	17	0.00565991	0.0679189	12	0.0905752	No	No
Brain-Hippocampus	162	DBF4B	ENSG00000161692.17	17	0.0202494	0.263242	13	0.271291	No	No
Brain-Hippocampus	162	ADAM11	ENSG00000073670.13	17	0.00103742	0.0134865	13	0.0405656	Yes	No
Brain-Hippocampus	162	CTC-296K1.3	ENSG00000267505.1	17	0.0116434	0.151364	13	0.165621	No	No
Brain-Hippocampus	162	GJC1	ENSG00000182963.9	17	0.00128828	0.0167476	13	0.0439446	Yes	No
Brain-Hippocampus	162	HIGD1B	ENSG00000131097.6	17	0.000212135	0.00296989	14	0.0266886	Yes	No
Brain-Hippocampus	162	EFTUD2	ENSG00000108883.12	17	0.00395668	0.0593502	15	0.0829294	No	No
Brain-Hippocampus	162	GFAP	ENSG00000131095.12	17	0.00395594	0.0593391	15	0.0829266	No	No
Brain-Hippocampus	162	KIF18B	ENSG00000186185.13	17	0.00171591	0.0274546	16	0.0542392	No	No
Brain-Hippocampus	162	CTD-2534I21.8	ENSG00000267334.1	17	0.00100071	0.0150107	15	0.0421105	Yes	No
Brain-Hippocampus	162	C1QL1	ENSG00000131094.3	17	0.00123552	0.0197683	16	0.0469471	Yes	No
Brain-Hippocampus	162	DCAKD	ENSG00000172992.11	17	0.0050213	0.0853621	17	0.105699	No	No
Brain-Hippocampus	162	NMT1	ENSG00000136448.11	17	5.67425e-05	0.00102136	18	0.0227084	Yes	No
Brain-Hippocampus	162	PLCD3	ENSG00000161714.11	17	0.0158973	0.286151	18	0.293201	No	No
Brain-Hippocampus	162	ACBD4	ENSG00000181513.14	17	0.0122268	0.220083	18	0.23024	No	No
Brain-Hippocampus	162	AC142472.6	ENSG00000276728.1	17	0.0055609	0.100096	18	0.119057	No	No
Brain-Hippocampus	162	HEXIM1	ENSG00000186834.3	17	0.00178569	0.0321424	18	0.0588522	No	No
Brain-Hippocampus	162	HEXIM2	ENSG00000168517.10	17	0.00142908	0.0271526	19	0.0538961	No	No
Brain-Hippocampus	162	FMNL1	ENSG00000184922.13	17	3.77854e-05	0.000717922	19	0.0215827	Yes	No
Brain-Hippocampus	162	MAP3K14	ENSG00000006062.14	17	0.00813081	0.162616	20	0.175843	No	No
Brain-Hippocampus	162	ARHGAP27	ENSG00000159314.11	17	0.00993612	0.188786	19	0.200507	No	No
Brain-Hippocampus	162	PLEKHM1	ENSG00000225190.10	17	0.00383338	0.0728342	19	0.0948152	No	No
Brain-Hippocampus	162	RP11-798G7.6	ENSG00000267198.1	17	0.0155298	0.295067	19	0.301671	No	No
Brain-Hippocampus	162	CRHR1	ENSG00000120088.14	17	0.00578127	0.104063	18	0.122623	No	No
Brain-Hippocampus	162	SPPL2C	ENSG00000185294.6	17	0.0142316	0.241936	17	0.251109	No	No
Brain-Hippocampus	162	MAPT	ENSG00000186868.15	17	0.00110349	0.0209663	19	0.0480268	Yes	No
Brain-Hippocampus	162	STH	ENSG00000256762.1	17	0.00163055	0.0293498	18	0.0560537	No	No
Brain-Hippocampus	162	KANSL1	ENSG00000120071.13	17	0.00202387	0.0384535	19	0.0646834	No	No
Brain-Hippocampus	162	ARL17B	ENSG00000228696.8	17	0.0068241	0.122834	18	0.139514	No	No
Brain-Hippocampus	162	LRRC37A	ENSG00000176681.14	17	0.00252975	0.0455355	18	0.0707897	No	No
Brain-Hippocampus	162	LRRC37A2	ENSG00000238083.7	17	0.00550477	0.0990858	18	0.11808	No	No
Brain-Hippocampus	162	ARL17A	ENSG00000185829.17	17	0.0294895	0.53081	18	0.532661	No	No
Brain-Hippocampus	162	NSF	ENSG00000073969.18	17	0.00142757	0.0256962	18	0.0524723	No	No
Brain-Hippocampus	162	WNT3	ENSG00000108379.9	17	0.03251	0.520159	16	0.522291	No	No
Brain-Hippocampus	162	WNT9B	ENSG00000158955.10	17	0.00543525	0.086964	16	0.107104	No	No
Brain-Hippocampus	162	GOSR2	ENSG00000108433.16	17	0.000420471	0.00588659	14	0.0318459	Yes	No
Brain-Hippocampus	162	RPRML	ENSG00000179673.4	17	0.02795	0.36335	13	0.368018	No	No
Brain-Hippocampus	162	CDC27	ENSG00000004897.11	17	0.00657962	0.0723758	11	0.0944082	No	No
Brain-Hippocampus	162	MYL4	ENSG00000198336.9	17	0.00516331	0.0516331	10	0.0762334	No	No
Brain-Hippocampus	162	ITGB3	ENSG00000259207.7	17	0.00314846	0.0314846	10	0.0581362	No	No
Brain-Hippocampus	162	EFCAB13	ENSG00000178852.15	17	0.0118471	0.130318	11	0.146391	No	No
Brain-Hippocampus	162	NPEPPS	ENSG00000141279.15	17	0.00690914	0.0829097	12	0.103624	No	No
Brain-Hippocampus	162	KPNB1	ENSG00000108424.9	17	0.00511033	0.061324	12	0.0845522	No	No
Brain-Hippocampus	162	TBKBP1	ENSG00000198933.9	17	0.00247647	0.0297177	12	0.0564649	No	No
Brain-Hippocampus	162	TBX21	ENSG00000073861.2	17	0.000302006	0.00362407	12	0.0280513	Yes	No
Brain-Hippocampus	162	OSBPL7	ENSG00000006025.11	17	0.0184645	0.221573	12	0.231639	No	No
Brain-Hippocampus	162	MRPL10	ENSG00000159111.12	17	0.00408083	0.0489699	12	0.0738375	No	No
Brain-Hippocampus	162	LRRC46	ENSG00000141294.9	17	0.00950956	0.114115	12	0.131668	No	No
Brain-Hippocampus	162	SCRN2	ENSG00000141295.13	17	0.00475445	0.0570533	12	0.0808538	No	No
Brain-Hippocampus	162	SP6	ENSG00000189120.4	17	0.00609151	0.0730981	12	0.0950087	No	No
Brain-Hippocampus	162	SP2	ENSG00000167182.13	17	0.000911315	0.0109358	12	0.0376896	Yes	No
Brain-Hippocampus	162	PNPO	ENSG00000108439.9	17	5.62153e-05	0.000674583	12	0.0213176	Yes	No
Brain-Hippocampus	162	PRR15L	ENSG00000167183.2	17	0.0294861	0.353833	12	0.358679	No	No
Brain-Hippocampus	162	CDK5RAP3	ENSG00000108465.14	17	0.00758758	0.0910509	12	0.110769	No	No
Brain-Hippocampus	162	COPZ2	ENSG00000005243.9	17	0.0034392	0.0412704	12	0.0670307	No	No
Brain-Hippocampus	162	NFE2L1	ENSG00000082641.15	17	0.00242344	0.0290813	12	0.0557839	No	No
Brain-Hippocampus	162	RP5-890E16.5	ENSG00000278765.1	17	0.0131613	0.157936	12	0.17158	No	No
Brain-Hippocampus	162	CBX1	ENSG00000108468.14	17	0.00299554	0.0359465	12	0.0625399	No	No
Brain-Hippocampus	162	SNX11	ENSG00000002919.14	17	0.00717676	0.0861211	12	0.106377	No	No
Brain-Hippocampus	162	SKAP1	ENSG00000141293.15	17	0.002686	0.037604	14	0.0639991	No	No
Brain-Hippocampus	162	HOXB2	ENSG00000173917.10	17	0.000121011	0.00145213	12	0.023005	Yes	No
Brain-Hippocampus	162	HOXB7	ENSG00000260027.4	17	0.000189239	0.0024601	13	0.0255595	Yes	No
Brain-Hippocampus	162	TTLL6	ENSG00000170703.15	17	0.0116526	0.139831	12	0.155243	No	No
Brain-Hippocampus	162	CALCOCO2	ENSG00000136436.14	17	0.00278883	0.033466	12	0.0602235	No	No
Brain-Hippocampus	162	ATP5G1	ENSG00000159199.13	17	0.000499092	0.0059891	12	0.0319766	Yes	No
Brain-Hippocampus	162	UBE2Z	ENSG00000159202.17	17	0.0155836	0.187003	12	0.198834	No	No
Brain-Hippocampus	162	SNF8	ENSG00000159210.9	17	0.00147571	0.0177085	12	0.0448737	Yes	No
Brain-Hippocampus	162	GNGT2	ENSG00000167083.6	17	0.00097662	0.0117194	12	0.0384722	Yes	No
Brain-Hippocampus	162	ABI3	ENSG00000108798.8	17	0.00855642	0.102677	12	0.121347	No	No
Brain-Hippocampus	162	PHOSPHO1	ENSG00000173868.11	17	0.000137869	0.00165443	12	0.0237541	Yes	No
Brain-Hippocampus	162	ZNF652	ENSG00000198740.8	17	0.00638022	0.0765627	12	0.0980292	No	No
Brain-Hippocampus	162	RP11-1079K10.3	ENSG00000248714.6	17	0.00176122	0.0211347	12	0.0481538	Yes	No
Brain-Hippocampus	162	PHB	ENSG00000167085.11	17	0.00658429	0.0790115	12	0.100202	No	No
Brain-Hippocampus	162	NGFR	ENSG00000064300.8	17	0.0199956	0.239947	12	0.24921	No	No
Brain-Hippocampus	162	NXPH3	ENSG00000182575.7	17	0.0107651	0.129181	12	0.145355	No	No
Brain-Hippocampus	162	SPOP	ENSG00000121067.17	17	0.00483089	0.0628016	13	0.0857951	No	No
Brain-Hippocampus	162	SLC35B1	ENSG00000121073.13	17	0.000917666	0.011012	12	0.0378132	Yes	No
Brain-Hippocampus	162	FAM117A	ENSG00000121104.7	17	0.00371485	0.0482931	13	0.073174	No	No
Brain-Hippocampus	162	KAT7	ENSG00000136504.11	17	0.000180567	0.00234737	13	0.0254808	Yes	No
Brain-Hippocampus	162	DLX4	ENSG00000108813.10	17	0.000820172	0.00984207	12	0.0366102	Yes	No
Brain-Hippocampus	162	DLX3	ENSG00000064195.7	17	0.001385	0.01662	12	0.0438308	Yes	No
Brain-Hippocampus	162	RP11-1094H24.4	ENSG00000246640.1	17	0.000179261	0.00215113	12	0.0248618	Yes	No
Brain-Hippocampus	162	ITGA3	ENSG00000005884.17	17	0.00230727	0.0276873	12	0.0545088	No	No
Brain-Hippocampus	162	PDK2	ENSG00000005882.11	17	0.00086441	0.0103729	12	0.0371157	Yes	No
Brain-Hippocampus	162	SAMD14	ENSG00000167100.14	17	0.0029141	0.0349692	12	0.0615901	No	No
Brain-Hippocampus	162	PPP1R9B	ENSG00000108819.10	17	0.00080406	0.00964872	12	0.036484	Yes	No
Brain-Hippocampus	162	SGCA	ENSG00000108823.15	17	0.000444108	0.00532929	12	0.0309301	Yes	No
Brain-Hippocampus	162	COL1A1	ENSG00000108821.13	17	0.00215737	0.0258884	12	0.0526659	No	No
Brain-Hippocampus	162	TMEM92	ENSG00000167105.7	17	0.014965	0.17958	12	0.191661	No	No
Brain-Hippocampus	162	XYLT2	ENSG00000015532.9	17	0.000614817	0.00737781	12	0.0337199	Yes	No
Brain-Hippocampus	162	MRPL27	ENSG00000108826.15	17	0.00704924	0.0845908	12	0.105045	No	No
Brain-Hippocampus	162	EME1	ENSG00000154920.14	17	0.00725962	0.0871154	12	0.107233	No	No
Brain-Hippocampus	162	LRRC59	ENSG00000108829.9	17	0.00154593	0.0185511	12	0.0457121	Yes	No
Brain-Hippocampus	162	ACSF2	ENSG00000167107.12	17	0.00450073	0.0585095	13	0.0822108	No	No
Brain-Hippocampus	162	CHAD	ENSG00000136457.9	17	0.00598093	0.0777521	13	0.0991042	No	No
Brain-Hippocampus	162	RSAD1	ENSG00000136444.9	17	0.00558004	0.0725405	13	0.0945279	No	No
Brain-Hippocampus	162	MYCBPAP	ENSG00000136449.13	17	0.00433366	0.0563376	13	0.0801778	No	No
Brain-Hippocampus	162	EPN3	ENSG00000049283.17	17	0.00580561	0.0754729	13	0.0970382	No	No
Brain-Hippocampus	162	SPATA20	ENSG00000006282.20	17	0.0116144	0.150988	13	0.165289	No	No
Brain-Hippocampus	162	CACNA1G	ENSG00000006283.17	17	0.00452351	0.0588056	13	0.0824732	No	No
Brain-Hippocampus	162	ABCC3	ENSG00000108846.15	17	0.0107998	0.140398	13	0.155746	No	No
Brain-Hippocampus	162	ANKRD40	ENSG00000154945.6	17	0.000538783	0.00700417	13	0.0332443	Yes	No
Brain-Hippocampus	162	LUC7L3	ENSG00000108848.15	17	0.00152411	0.0213375	14	0.0483859	Yes	No
Brain-Hippocampus	162	WFIKKN2	ENSG00000173714.7	17	0.00104564	0.0146389	14	0.0417273	Yes	No
Brain-Hippocampus	162	TOB1	ENSG00000141232.4	17	4.49482e-05	0.000629275	14	0.021132	Yes	No
Brain-Hippocampus	162	RP11-700H6.4	ENSG00000262006.1	17	0.0032951	0.0461313	14	0.0713411	No	No
Brain-Hippocampus	162	SPAG9	ENSG00000008294.20	17	3.92149e-05	0.000549008	14	0.020694	Yes	No
Brain-Hippocampus	162	NME1	ENSG00000239672.7	17	0.000806472	0.0112906	14	0.0380243	Yes	No
Brain-Hippocampus	162	NME2	ENSG00000243678.11	17	6.8899e-05	0.000964586	14	0.0226379	Yes	No
Brain-Hippocampus	162	MBTD1	ENSG00000011258.15	17	0.000188678	0.0026415	14	0.0259204	Yes	No
Brain-Hippocampus	162	UTP18	ENSG00000011260.13	17	0.000765513	0.0107172	14	0.0374762	Yes	No
Brain-Hippocampus	162	LINC02072	ENSG00000225860.2	17	0.00139444	0.0195222	14	0.04672	Yes	No
Brain-Hippocampus	162	LINC02073	ENSG00000267452.1	17	0.0119081	0.166714	14	0.179588	No	No
Brain-Hippocampus	162	CA10	ENSG00000154975.13	17	0.000729587	0.0138622	19	0.0410112	Yes	No
Brain-Hippocampus	162	TOM1L1	ENSG00000141198.14	17	0.00594995	0.0832992	14	0.103918	No	No
Brain-Hippocampus	162	COX11	ENSG00000166260.10	17	0.000433875	0.00607426	14	0.0320879	Yes	No
Brain-Hippocampus	162	STXBP4	ENSG00000166263.13	17	0.00806993	0.121049	15	0.137892	No	No
Brain-Hippocampus	162	HLF	ENSG00000108924.13	17	0.0105978	0.158967	15	0.172555	No	No
Brain-Hippocampus	162	MMD	ENSG00000108960.7	17	6.09819e-06	9.14729e-05	15	0.0153253	Yes	No
Brain-Hippocampus	162	TMEM100	ENSG00000166292.11	17	0.000271629	0.00353118	13	0.0278243	Yes	No
Brain-Hippocampus	162	PCTP	ENSG00000141179.13	17	0.00322822	0.0451951	14	0.0705065	No	No
Brain-Hippocampus	162	ANKFN1	ENSG00000153930.11	17	0.000734863	0.0124927	17	0.0395219	Yes	No
Brain-Hippocampus	162	NOG	ENSG00000183691.4	17	0.00156876	0.0188251	12	0.045995	Yes	No
Brain-Hippocampus	162	C17orf67	ENSG00000214226.8	17	0.00065817	0.00921438	14	0.0359825	Yes	No
Brain-Hippocampus	162	DGKE	ENSG00000153933.9	17	0.00114667	0.0149068	13	0.042078	Yes	No
Brain-Hippocampus	162	TRIM25	ENSG00000121060.16	17	0.00151986	0.0197581	13	0.0469402	Yes	No
Brain-Hippocampus	162	RP11-670E13.6	ENSG00000274213.1	17	0.000555763	0.00722492	13	0.0334995	Yes	No
Brain-Hippocampus	162	COIL	ENSG00000121058.4	17	0.000866391	0.0121295	14	0.0390678	Yes	No
Brain-Hippocampus	162	SCPEP1	ENSG00000121064.12	17	0.00276855	0.0387597	14	0.0649126	No	No
Brain-Hippocampus	162	RP11-166P13.3	ENSG00000263004.1	17	0.00125297	0.0162887	13	0.0434956	Yes	No
Brain-Hippocampus	162	AKAP1	ENSG00000121057.12	17	0.00179098	0.0232828	13	0.0502591	No	No
Brain-Hippocampus	162	MSI2	ENSG00000153944.10	17	0.000683308	0.0102496	15	0.0370123	Yes	No
Brain-Hippocampus	162	RP11-60A24.3	ENSG00000265542.5	17	0.00836786	0.108782	13	0.126932	No	No
Brain-Hippocampus	162	MRPS23	ENSG00000181610.12	17	0.000696303	0.00905194	13	0.0357972	Yes	No
Brain-Hippocampus	162	CUEDC1	ENSG00000180891.12	17	0.0104051	0.135266	13	0.151088	No	No
Brain-Hippocampus	162	RP11-159D12.11	ENSG00000278642.1	17	0.00118187	0.0141825	12	0.0413347	Yes	No
Brain-Hippocampus	162	VEZF1	ENSG00000136451.8	17	2.90388e-07	3.48466e-06	12	0.0052659	Yes	Yes
Brain-Hippocampus	162	RP11-159D12.2	ENSG00000264112.1	17	0.00343984	0.0412781	12	0.0670372	No	No
Brain-Hippocampus	162	SRSF1	ENSG00000136450.12	17	0.000174103	0.00208923	12	0.0248618	Yes	No
Brain-Hippocampus	162	DYNLL2	ENSG00000264364.2	17	0.00584038	0.0700846	12	0.0924671	No	No
Brain-Hippocampus	162	EPX	ENSG00000121053.5	17	0.0122492	0.134741	11	0.150651	No	No
Brain-Hippocampus	162	MKS1	ENSG00000011143.16	17	0.00631137	0.0694251	11	0.0918609	No	No
Brain-Hippocampus	162	LPO	ENSG00000167419.10	17	0.00226752	0.0249427	11	0.0517638	No	No
Brain-Hippocampus	162	MPO	ENSG00000005381.7	17	0.000682679	0.00750947	11	0.0339254	Yes	No
Brain-Hippocampus	162	TSPOAP1	ENSG00000005379.15	17	0.00020282	0.00223103	11	0.0250777	Yes	No
Brain-Hippocampus	162	SUPT4H1	ENSG00000213246.6	17	0.00145344	0.0159878	11	0.043215	Yes	No
Brain-Hippocampus	162	RNF43	ENSG00000108375.12	17	0.00091058	0.0100164	11	0.0367075	Yes	No
Brain-Hippocampus	162	MTMR4	ENSG00000108389.9	17	0.00666749	0.0733423	11	0.0951897	No	No
Brain-Hippocampus	162	SEPT4	ENSG00000108387.14	17	0.00667809	0.0734589	11	0.0952524	No	No
Brain-Hippocampus	162	TEX14	ENSG00000121101.15	17	0.000699739	0.00769713	11	0.0341087	Yes	No
Brain-Hippocampus	162	RAD51C	ENSG00000108384.14	17	0.0166586	0.166586	10	0.179515	No	No
Brain-Hippocampus	162	PPM1E	ENSG00000175175.5	17	0.003508	0.038588	11	0.0647678	No	No
Brain-Hippocampus	162	TRIM37	ENSG00000108395.13	17	0.00922435	0.0830191	9	0.103725	No	No
Brain-Hippocampus	162	SKA2	ENSG00000182628.12	17	0.0352581	0.317323	9	0.323113	No	No
Brain-Hippocampus	162	PRR11	ENSG00000068489.12	17	0.00254693	0.0229223	9	0.0498712	Yes	No
Brain-Hippocampus	162	SMG8	ENSG00000167447.12	17	0.0223937	0.201543	9	0.212624	No	No
Brain-Hippocampus	162	GDPD1	ENSG00000153982.10	17	0.00453333	0.0362667	8	0.0628249	No	No
Brain-Hippocampus	162	YPEL2	ENSG00000175155.8	17	0.00760169	0.0608136	8	0.0841191	No	No
Brain-Hippocampus	162	LINC01476	ENSG00000265313.5	17	0.017824	0.142592	8	0.157688	No	No
Brain-Hippocampus	162	DHX40	ENSG00000108406.9	17	0.0359963	0.251974	7	0.260582	No	No
Brain-Hippocampus	162	RP11-758H9.2	ENSG00000273702.1	17	0.00628296	0.0439807	7	0.0694606	No	No
Brain-Hippocampus	162	CLTC	ENSG00000141367.11	17	0.00803318	0.0562323	7	0.0800657	No	No
Brain-Hippocampus	162	PTRH2	ENSG00000141378.14	17	0.0329521	0.197713	6	0.208947	No	No
Brain-Hippocampus	162	VMP1	ENSG00000062716.12	17	0.0143173	0.0859035	6	0.106163	No	No
Brain-Hippocampus	162	TUBD1	ENSG00000108423.14	17	0.0027999	0.0167994	6	0.044004	Yes	No
Brain-Hippocampus	162	RPS6KB1	ENSG00000108443.13	17	0.0267503	0.160502	6	0.17394	No	No
Brain-Hippocampus	162	RNFT1	ENSG00000189050.15	17	0.0170886	0.102532	6	0.121215	No	No
Brain-Hippocampus	162	RP11-178C3.2	ENSG00000267302.5	17	0.00893635	0.0536181	6	0.077897	No	No
Brain-Hippocampus	162	HEATR6	ENSG00000068097.14	17	0.0273183	0.136591	5	0.152259	No	No
Brain-Hippocampus	162	CTD-2319I12.2	ENSG00000267416.1	17	0.0542655	0.271327	5	0.278926	No	No
Brain-Hippocampus	162	CA4	ENSG00000167434.9	17	0.00728248	0.0364124	5	0.0629399	No	No
Brain-Hippocampus	162	USP32	ENSG00000170832.12	17	0.000334645	0.00200787	6	0.0246649	Yes	No
Brain-Hippocampus	162	C17orf64	ENSG00000141371.12	17	0.0204093	0.102046	5	0.120814	No	No
Brain-Hippocampus	162	APPBP2	ENSG00000062725.9	17	0.00195346	0.00976728	5	0.0365652	Yes	No
Brain-Hippocampus	162	PPM1D	ENSG00000170836.11	17	0.0180434	0.0902172	5	0.109998	No	No
Brain-Hippocampus	162	BCAS3	ENSG00000141376.22	17	0.00197457	0.0177711	9	0.0448864	Yes	No
Brain-Hippocampus	162	TBX2	ENSG00000121068.13	17	0.015571	0.108997	7	0.127117	No	No
Brain-Hippocampus	162	C17orf82	ENSG00000187013.4	17	0.00109114	0.007638	7	0.034097	Yes	No
Brain-Hippocampus	162	NACA2	ENSG00000253506.2	17	0.000953776	0.00763021	8	0.034097	Yes	No
Brain-Hippocampus	162	BRIP1	ENSG00000136492.8	17	0.0103348	0.093013	9	0.112586	No	No
Brain-Hippocampus	162	INTS2	ENSG00000108506.11	17	4.93983e-06	4.44585e-05	9	0.0122055	Yes	No
Brain-Hippocampus	162	MED13	ENSG00000108510.9	17	0.00698924	0.0629031	9	0.0859138	No	No
Brain-Hippocampus	162	METTL2A	ENSG00000087995.15	17	0.00112266	0.010104	9	0.0368218	Yes	No
Brain-Hippocampus	162	TLK2	ENSG00000146872.17	17	0.00584444	0.0526	9	0.0769662	No	No
Brain-Hippocampus	162	MRC2	ENSG00000011028.13	17	0.000139854	0.00125869	9	0.0229218	Yes	No
Brain-Hippocampus	162	MARCH10	ENSG00000173838.11	17	0.0241059	0.216953	9	0.227241	No	No
Brain-Hippocampus	162	RP11-180P8.1	ENSG00000283538.1	17	0.0210212	0.189191	9	0.200866	No	No
Brain-Hippocampus	162	TANC2	ENSG00000170921.15	17	0.000263151	0.00289466	11	0.0265646	Yes	No
Brain-Hippocampus	162	CYB561	ENSG00000008283.15	17	0.0035085	0.0315765	9	0.0582383	No	No
Brain-Hippocampus	162	RP11-269G24.6	ENSG00000265971.1	17	0.00448213	0.0403392	9	0.066263	No	No
Brain-Hippocampus	162	ACE	ENSG00000159640.15	17	0.00726419	0.0653777	9	0.0882084	No	No
Brain-Hippocampus	162	KCNH6	ENSG00000173826.14	17	0.00152864	0.0137578	9	0.0408789	Yes	No
Brain-Hippocampus	162	DCAF7	ENSG00000136485.14	17	0.00521338	0.0469204	9	0.0719923	No	No
Brain-Hippocampus	162	TACO1	ENSG00000136463.7	17	0.00227171	0.0204454	9	0.0476061	Yes	No
Brain-Hippocampus	162	MAP3K3	ENSG00000198909.7	17	0.00845938	0.0761345	9	0.0976533	No	No
Brain-Hippocampus	162	STRADA	ENSG00000266173.6	17	0.00527989	0.0475191	9	0.0724809	No	No
Brain-Hippocampus	162	LIMD2	ENSG00000136490.8	17	0.0310909	0.279818	9	0.287231	No	No
Brain-Hippocampus	162	CCDC47	ENSG00000108588.13	17	0.00216063	0.0172851	8	0.04444	Yes	No
Brain-Hippocampus	162	DDX42	ENSG00000198231.12	17	0.00331048	0.0264839	8	0.053256	No	No
Brain-Hippocampus	162	FTSJ3	ENSG00000108592.16	17	0.00419148	0.0335318	8	0.0602574	No	No
Brain-Hippocampus	162	PSMC5	ENSG00000087191.12	17	0.0336281	0.269025	8	0.276857	No	No
Brain-Hippocampus	162	SMARCD2	ENSG00000108604.15	17	0.010863	0.0869043	8	0.10706	No	No
Brain-Hippocampus	162	GH1	ENSG00000259384.6	17	0.0039279	0.0314232	8	0.0581279	No	No
Brain-Hippocampus	162	CD79B	ENSG00000007312.12	17	0.0020367	0.0162936	8	0.0434961	Yes	No
Brain-Hippocampus	162	SCN4A	ENSG00000007314.12	17	0.0072532	0.0580256	8	0.0817715	No	No
Brain-Hippocampus	162	PRR29-AS1	ENSG00000264954.1	17	0.00487083	0.0389666	8	0.0650903	No	No
Brain-Hippocampus	162	PRR29	ENSG00000224383.7	17	0.00471264	0.0377011	8	0.06408	No	No
Brain-Hippocampus	162	ICAM2	ENSG00000108622.10	17	0.0248174	0.19854	8	0.209699	No	No
Brain-Hippocampus	162	ERN1	ENSG00000178607.15	17	0.00232159	0.0185727	8	0.0457405	Yes	No
Brain-Hippocampus	162	SNHG25	ENSG00000266402.3	17	0.00308687	0.0246949	8	0.051494	No	No
Brain-Hippocampus	162	TEX2	ENSG00000136478.7	17	0.00282759	0.0254483	9	0.0522569	No	No
Brain-Hippocampus	162	PECAM1	ENSG00000261371.5	17	0.0032631	0.0293679	9	0.0560707	No	No
Brain-Hippocampus	162	MILR1	ENSG00000271605.5	17	0.0129198	0.116279	9	0.13365	No	No
Brain-Hippocampus	162	POLG2	ENSG00000256525.6	17	0.0052676	0.0474084	9	0.0724064	No	No
Brain-Hippocampus	162	DDX5	ENSG00000108654.13	17	0.000171361	0.00154225	9	0.0234429	Yes	No
Brain-Hippocampus	162	CEP95	ENSG00000258890.6	17	0.00196453	0.0176808	9	0.0448553	Yes	No
Brain-Hippocampus	162	SMURF2	ENSG00000108854.15	17	0.0101975	0.101975	10	0.120769	No	No
Brain-Hippocampus	162	LRRC37A3	ENSG00000176809.10	17	0.000366922	0.00366922	10	0.0280649	Yes	No
Brain-Hippocampus	162	RP11-583F2.2	ENSG00000265912.1	17	0.00557826	0.0557826	10	0.0796772	No	No
Brain-Hippocampus	162	GNA13	ENSG00000120063.9	17	0.000529807	0.00635768	12	0.0323458	Yes	No
Brain-Hippocampus	162	RGS9	ENSG00000108370.16	17	0.00249662	0.032456	13	0.0591555	No	No
Brain-Hippocampus	162	AXIN2	ENSG00000168646.12	17	0.00146109	0.0204553	14	0.0476078	Yes	No
Brain-Hippocampus	162	CEP112	ENSG00000154240.16	17	0.00126076	0.0226936	18	0.0497012	Yes	No
Brain-Hippocampus	162	PRKCA	ENSG00000154229.11	17	3.74202e-05	0.000710984	19	0.0215827	Yes	No
Brain-Hippocampus	162	CACNG5	ENSG00000075429.8	17	0.00255867	0.0409387	16	0.066761	No	No
Brain-Hippocampus	162	CACNG4	ENSG00000075461.5	17	0.00862454	0.137993	16	0.153575	No	No
Brain-Hippocampus	162	CACNG1	ENSG00000108878.4	17	0.000178346	0.00249684	14	0.0256505	Yes	No
Brain-Hippocampus	162	HELZ	ENSG00000198265.11	17	0.000746121	0.0119379	16	0.0388064	Yes	No
Brain-Hippocampus	162	PSMD12	ENSG00000197170.9	17	6.2509e-05	0.000875126	14	0.02198	Yes	No
Brain-Hippocampus	162	PITPNC1	ENSG00000154217.14	17	0.00134344	0.0228384	17	0.0497959	Yes	No
Brain-Hippocampus	162	NOL11	ENSG00000130935.9	17	0.00701483	0.0982077	14	0.117311	No	No
Brain-Hippocampus	162	BPTF	ENSG00000171634.16	17	3.74728e-05	0.000599565	16	0.0208198	Yes	No
Brain-Hippocampus	162	C17orf58	ENSG00000186665.9	17	0.000922082	0.0129092	14	0.0399221	Yes	No
Brain-Hippocampus	162	KPNA2	ENSG00000182481.8	17	0.00803959	0.112554	14	0.130319	No	No
Brain-Hippocampus	162	AC145343.2	ENSG00000265055.1	17	0.00434295	0.0608014	14	0.0841174	No	No
Brain-Hippocampus	162	RP11-147L13.11	ENSG00000278730.1	17	0.00301717	0.0422403	14	0.0678404	No	No
Brain-Hippocampus	162	RP11-147L13.12	ENSG00000274561.1	17	0.000141111	0.00197556	14	0.0246196	Yes	No
Brain-Hippocampus	162	RP11-147L13.13	ENSG00000277476.1	17	0.0131457	0.184039	14	0.195947	No	No
Brain-Hippocampus	162	RP11-147L13.14	ENSG00000278740.1	17	0.00194263	0.0271968	14	0.0539496	No	No
Brain-Hippocampus	162	RP11-147L13.8	ENSG00000267731.1	17	0.00033149	0.00464086	14	0.0297985	Yes	No
Brain-Hippocampus	162	RP11-147L13.15	ENSG00000274712.1	17	0.000601071	0.00841499	14	0.034859	Yes	No
Brain-Hippocampus	162	AMZ2	ENSG00000196704.11	17	0.00324323	0.0454052	14	0.0706641	No	No
Brain-Hippocampus	162	ARSG	ENSG00000141337.12	17	0.00072898	0.0109347	15	0.0376896	Yes	No
Brain-Hippocampus	162	SLC16A6	ENSG00000108932.11	17	0.000169449	0.00237229	14	0.0255306	Yes	No
Brain-Hippocampus	162	WIPI1	ENSG00000070540.12	17	5.93873e-05	0.000831422	14	0.0218768	Yes	No
Brain-Hippocampus	162	PRKAR1A	ENSG00000108946.14	17	0.00127836	0.0191754	15	0.0463533	Yes	No
Brain-Hippocampus	162	FAM20A	ENSG00000108950.11	17	0.00235419	0.0353129	15	0.0618829	No	No
Brain-Hippocampus	162	ABCA8	ENSG00000141338.13	17	0.000140064	0.00210096	15	0.0248618	Yes	No
Brain-Hippocampus	162	ABCA9	ENSG00000154258.16	17	0.000724762	0.0108714	15	0.0376226	Yes	No
Brain-Hippocampus	162	ABCA6	ENSG00000154262.12	17	0.0152322	0.228483	15	0.238149	No	No
Brain-Hippocampus	162	ABCA10	ENSG00000154263.17	17	0.00064465	0.00966976	15	0.03649	Yes	No
Brain-Hippocampus	162	ABCA5	ENSG00000154265.15	17	2.90003e-05	0.000435005	15	0.0202051	Yes	No
Brain-Hippocampus	162	MAP2K6	ENSG00000108984.13	17	0.0143807	0.230091	16	0.239714	No	No
Brain-Hippocampus	162	RP1-193H18.3	ENSG00000267653.1	17	0.00101425	0.0152138	15	0.0423595	Yes	No
Brain-Hippocampus	162	RP1-193H18.2	ENSG00000267194.1	17	0.00473396	0.0710094	15	0.0932485	No	No
Brain-Hippocampus	162	LINC01497	ENSG00000237560.5	17	0.000521472	0.00730061	14	0.0336099	Yes	No
Brain-Hippocampus	162	KCNJ16	ENSG00000153822.13	17	0.00166833	0.0266933	16	0.0534573	No	No
Brain-Hippocampus	162	KCNJ2	ENSG00000123700.4	17	0.0162749	0.260399	16	0.268575	No	No
Brain-Hippocampus	162	RP11-238F2.1	ENSG00000271239.1	17	0.00103001	0.0164802	16	0.0436791	Yes	No
Brain-Hippocampus	162	LINC02095	ENSG00000228639.6	17	0.00158376	0.0253402	16	0.0521707	No	No
Brain-Hippocampus	162	LINC01152	ENSG00000256124.5	17	0.00791743	0.126679	16	0.143083	No	No
Brain-Hippocampus	162	LINC02097	ENSG00000226101.1	17	0.00171211	0.0273938	16	0.0541881	No	No
Brain-Hippocampus	162	SOX9	ENSG00000125398.5	17	0.00482553	0.0772086	16	0.0985847	No	No
Brain-Hippocampus	162	LINC00511	ENSG00000227036.6	17	8.58247e-05	0.00154484	18	0.0234429	Yes	No
Brain-Hippocampus	162	LINC02003	ENSG00000264026.1	17	4.04629e-05	0.000647406	16	0.0213176	Yes	No
Brain-Hippocampus	162	SLC39A11	ENSG00000133195.11	17	0.00166108	0.0332215	20	0.0599979	No	No
Brain-Hippocampus	162	SSTR2	ENSG00000180616.8	17	0.00240997	0.0433795	18	0.0689132	No	No
Brain-Hippocampus	162	COG1	ENSG00000166685.11	17	0.00160572	0.0289029	18	0.0556428	No	No
Brain-Hippocampus	162	FAM104A	ENSG00000133193.12	17	0.000392019	0.00705635	18	0.033266	Yes	No
Brain-Hippocampus	162	C17orf80	ENSG00000141219.15	17	0.000190664	0.00324129	17	0.0273144	Yes	No
Brain-Hippocampus	162	CPSF4L	ENSG00000187959.9	17	0.000156832	0.00282298	18	0.026374	Yes	No
Brain-Hippocampus	162	CDC42EP4	ENSG00000179604.9	17	0.000330232	0.00594417	18	0.0319386	Yes	No
Brain-Hippocampus	162	SDK2	ENSG00000069188.16	17	0.000256376	0.00512753	20	0.0305266	Yes	No
Brain-Hippocampus	162	RPL38	ENSG00000172809.12	17	0.000143868	0.00215801	15	0.0249099	Yes	No
Brain-Hippocampus	162	TTYH2	ENSG00000141540.10	17	0.000166	0.002656	16	0.0259225	Yes	No
Brain-Hippocampus	162	DNAI2	ENSG00000171595.13	17	0.0010252	0.015378	15	0.0425357	Yes	No
Brain-Hippocampus	162	KIF19	ENSG00000196169.14	17	0.00164391	0.0246587	15	0.0514644	No	No
Brain-Hippocampus	162	BTBD17	ENSG00000204347.3	17	0.00103819	0.0155728	15	0.0427567	Yes	No
Brain-Hippocampus	162	GPR142	ENSG00000257008.6	17	0.000285592	0.00428388	15	0.0291741	Yes	No
Brain-Hippocampus	162	GPRC5C	ENSG00000170412.16	17	0.00195102	0.0292654	15	0.0559985	No	No
Brain-Hippocampus	162	CD300A	ENSG00000167851.13	17	0.0014941	0.0209173	14	0.0479764	Yes	No
Brain-Hippocampus	162	CD300LB	ENSG00000178789.8	17	0.00184226	0.0257916	14	0.0525557	No	No
Brain-Hippocampus	162	CD300C	ENSG00000167850.3	17	0.0131009	0.183412	14	0.195337	No	No
Brain-Hippocampus	162	CD300E	ENSG00000186407.6	17	0.00247967	0.0347154	14	0.0613218	No	No
Brain-Hippocampus	162	RAB37	ENSG00000172794.19	17	0.00846566	0.126985	15	0.143384	No	No
Brain-Hippocampus	162	CD300LF	ENSG00000186074.18	17	0.00271451	0.0380031	14	0.0643223	No	No
Brain-Hippocampus	162	SLC9A3R1	ENSG00000109062.11	17	0.00098957	0.013854	14	0.0410035	Yes	No
Brain-Hippocampus	162	NAT9	ENSG00000109065.11	17	0.0167388	0.234343	14	0.243808	No	No
Brain-Hippocampus	162	TMEM104	ENSG00000109066.13	17	0.00203786	0.0285301	14	0.0552999	No	No
Brain-Hippocampus	162	GRIN2C	ENSG00000161509.13	17	1.3684e-05	0.000191576	14	0.0177018	Yes	No
Brain-Hippocampus	162	FDXR	ENSG00000161513.11	17	0.001728	0.022464	13	0.0494672	Yes	No
Brain-Hippocampus	162	FADS6	ENSG00000172782.11	17	9.95841e-05	0.00129459	13	0.0229218	Yes	No
Brain-Hippocampus	162	HID1	ENSG00000167861.15	17	1.81311e-05	0.000235704	13	0.0185438	Yes	No
Brain-Hippocampus	162	CDR2L	ENSG00000109089.7	17	0.00590437	0.0767568	13	0.0981599	No	No
Brain-Hippocampus	162	MRPL58	ENSG00000167862.9	17	0.000308714	0.00401328	13	0.0286747	Yes	No
Brain-Hippocampus	162	KCTD2	ENSG00000180901.10	17	0.00504245	0.0655518	13	0.0883673	No	No
Brain-Hippocampus	162	ATP5H	ENSG00000167863.11	17	0.000797602	0.0103688	13	0.0371085	Yes	No
Brain-Hippocampus	162	SLC16A5	ENSG00000170190.15	17	0.00416356	0.0541263	13	0.0783466	No	No
Brain-Hippocampus	162	ARMC7	ENSG00000125449.6	17	0.00378241	0.0491713	13	0.0740148	No	No
Brain-Hippocampus	162	NT5C	ENSG00000125458.6	17	0.000444406	0.00577728	13	0.031665	Yes	No
Brain-Hippocampus	162	HN1	ENSG00000189159.15	17	0.00111737	0.0145258	13	0.0417054	Yes	No
Brain-Hippocampus	162	SUMO2	ENSG00000188612.11	17	0.00015928	0.00207064	13	0.0248618	Yes	No
Brain-Hippocampus	162	NUP85	ENSG00000125450.10	17	0.013868	0.180284	13	0.192344	No	No
Brain-Hippocampus	162	GGA3	ENSG00000125447.16	17	0.00638684	0.083029	13	0.10373	No	No
Brain-Hippocampus	162	MRPS7	ENSG00000125445.10	17	0.00195561	0.0234673	12	0.0504327	No	No
Brain-Hippocampus	162	MIF4GD	ENSG00000125457.13	17	0.0018639	0.0223668	12	0.0493513	Yes	No
Brain-Hippocampus	162	SLC25A19	ENSG00000125454.11	17	0.00197106	0.0236527	12	0.0505603	No	No
Brain-Hippocampus	162	GRB2	ENSG00000177885.13	17	0.00439887	0.0571853	13	0.0809522	No	No
Brain-Hippocampus	162	TMEM94	ENSG00000177728.16	17	0.00837805	0.108915	13	0.127038	No	No
Brain-Hippocampus	162	CASKIN2	ENSG00000177303.9	17	0.000412113	0.00494535	12	0.030144	Yes	No
Brain-Hippocampus	162	TSEN54	ENSG00000182173.12	17	0.00239636	0.0287563	12	0.0555289	No	No
Brain-Hippocampus	162	LLGL2	ENSG00000073350.13	17	0.0024186	0.0314418	13	0.058135	No	No
Brain-Hippocampus	162	MYO15B	ENSG00000266714.6	17	0.00104445	0.0135779	13	0.0406963	Yes	No
Brain-Hippocampus	162	RECQL5	ENSG00000108469.14	17	0.00118577	0.015415	13	0.0425858	Yes	No
Brain-Hippocampus	162	SMIM5	ENSG00000204323.5	17	0.00664232	0.0797079	12	0.10083	No	No
Brain-Hippocampus	162	SMIM6	ENSG00000259120.2	17	0.000581964	0.00698357	12	0.0332127	Yes	No
Brain-Hippocampus	162	SAP30BP	ENSG00000161526.14	17	0.00290608	0.0377791	13	0.0641346	No	No
Brain-Hippocampus	162	ITGB4	ENSG00000132470.13	17	0.00247487	0.0321733	13	0.058867	No	No
Brain-Hippocampus	162	GALK1	ENSG00000108479.11	17	0.0162181	0.210835	13	0.221381	No	No
Brain-Hippocampus	162	H3F3B	ENSG00000132475.10	17	0.000926886	0.0120495	13	0.0389771	Yes	No
Brain-Hippocampus	162	UNK	ENSG00000132478.9	17	0.00169079	0.0219803	13	0.0489608	Yes	No
Brain-Hippocampus	162	UNC13D	ENSG00000092929.11	17	0.0030014	0.0390182	13	0.0651524	No	No
Brain-Hippocampus	162	WBP2	ENSG00000132471.11	17	0.00876755	0.113978	13	0.131548	No	No
Brain-Hippocampus	162	TRIM47	ENSG00000132481.6	17	0.00676476	0.0811772	12	0.102162	No	No
Brain-Hippocampus	162	TRIM65	ENSG00000141569.10	17	0.0117781	0.153115	13	0.167204	No	No
Brain-Hippocampus	162	MRPL38	ENSG00000204316.12	17	4.16215e-05	0.00054108	13	0.020694	Yes	No
Brain-Hippocampus	162	FBF1	ENSG00000188878.19	17	0.00344797	0.0448237	13	0.0701746	No	No
Brain-Hippocampus	162	ACOX1	ENSG00000161533.11	17	0.00144582	0.0202415	14	0.0473503	Yes	No
Brain-Hippocampus	162	TEN1	ENSG00000257949.6	17	0.0390111	0.546155	14	0.547878	No	No
Brain-Hippocampus	162	CDK3	ENSG00000250506.7	17	0.000939335	0.0131507	14	0.0401775	Yes	No
Brain-Hippocampus	162	EVPL	ENSG00000167880.7	17	0.00114878	0.016083	14	0.043313	Yes	No
Brain-Hippocampus	162	SRP68	ENSG00000167881.14	17	0.00869813	0.130472	15	0.146537	No	No
Brain-Hippocampus	162	GALR2	ENSG00000182687.3	17	0.000786363	0.0117954	15	0.0385775	Yes	No
Brain-Hippocampus	162	ZACN	ENSG00000186919.12	17	0.00180592	0.0270888	15	0.0538272	No	No
Brain-Hippocampus	162	EXOC7	ENSG00000182473.21	17	0.000700787	0.0105118	15	0.0373486	Yes	No
Brain-Hippocampus	162	FOXJ1	ENSG00000129654.7	17	0.000556185	0.00834277	15	0.0347426	Yes	No
Brain-Hippocampus	162	RNF157	ENSG00000141576.14	17	0.000775661	0.0116349	15	0.0383994	Yes	No
Brain-Hippocampus	162	UBALD2	ENSG00000185262.8	17	6.81874e-05	0.00102281	15	0.0227084	Yes	No
Brain-Hippocampus	162	QRICH2	ENSG00000129646.14	17	0.000796717	0.0127475	16	0.039804	Yes	No
Brain-Hippocampus	162	PRPSAP1	ENSG00000161542.16	17	0.00112531	0.0180049	16	0.0451655	Yes	No
Brain-Hippocampus	162	SPHK1	ENSG00000176170.13	17	0.00940121	0.150419	16	0.164756	No	No
Brain-Hippocampus	162	UBE2O	ENSG00000175931.12	17	3.76704e-05	0.000602726	16	0.0208198	Yes	No
Brain-Hippocampus	162	AANAT	ENSG00000129673.9	17	0.0058129	0.0930063	16	0.112586	No	No
Brain-Hippocampus	162	RHBDF2	ENSG00000129667.12	17	0.0090365	0.144584	16	0.159509	No	No
Brain-Hippocampus	162	CYGB	ENSG00000161544.9	17	0.00147533	0.0236053	16	0.0505263	No	No
Brain-Hippocampus	162	PRCD	ENSG00000214140.10	17	0.00228384	0.0365415	16	0.0630129	No	No
Brain-Hippocampus	162	RP11-666A8.13	ENSG00000284526.1	17	0.00220487	0.0352779	16	0.0618634	No	No
Brain-Hippocampus	162	ST6GALNAC2	ENSG00000070731.10	17	0.00473777	0.0758043	16	0.0973331	No	No
Brain-Hippocampus	162	ST6GALNAC1	ENSG00000070526.14	17	0.00188383	0.0301413	16	0.0568291	No	No
Brain-Hippocampus	162	MXRA7	ENSG00000182534.13	17	0.00150592	0.0256007	17	0.0523773	No	No
Brain-Hippocampus	162	JMJD6	ENSG00000070495.14	17	0.000196326	0.00333754	17	0.02745	Yes	No
Brain-Hippocampus	162	METTL23	ENSG00000181038.13	17	0.000488283	0.00830082	17	0.0347403	Yes	No
Brain-Hippocampus	162	SRSF2	ENSG00000161547.16	17	0.00730926	0.124257	17	0.140813	No	No
Brain-Hippocampus	162	MFSD11	ENSG00000092931.11	17	0.000550479	0.00935815	17	0.0361884	Yes	No
Brain-Hippocampus	162	LINC02080	ENSG00000267065.2	17	0.00633763	0.10774	17	0.125939	No	No
Brain-Hippocampus	162	MGAT5B	ENSG00000167889.12	17	0.00309256	0.0556661	18	0.0795907	No	No
Brain-Hippocampus	162	SEC14L1	ENSG00000129657.14	17	0.00160137	0.0288246	18	0.0555912	No	No
Brain-Hippocampus	162	SEPT9	ENSG00000184640.17	17	0.00427787	0.0855574	20	0.105868	No	No
Brain-Hippocampus	162	RP11-13K12.2	ENSG00000267665.1	17	1.0199e-06	1.9378e-05	19	0.0118689	Yes	No
Brain-Hippocampus	162	RP11-13K12.1	ENSG00000267506.5	17	0.000852659	0.0170532	20	0.0442455	Yes	No
Brain-Hippocampus	162	RP11-13K12.5	ENSG00000267466.1	17	0.00270161	0.0513306	19	0.0759736	No	No
Brain-Hippocampus	162	TNRC6C	ENSG00000078687.17	17	0.00261701	0.0497232	19	0.0744495	No	No
Brain-Hippocampus	162	TMC6	ENSG00000141524.15	17	0.001268	0.022824	18	0.0497959	Yes	No
Brain-Hippocampus	162	TMC8	ENSG00000167895.14	17	0.000246205	0.00443169	18	0.0293204	Yes	No
Brain-Hippocampus	162	SYNGR2	ENSG00000108639.7	17	0.000323008	0.00581414	18	0.0317183	Yes	No
Brain-Hippocampus	162	TK1	ENSG00000167900.11	17	7.66527e-05	0.00137975	18	0.023005	Yes	No
Brain-Hippocampus	162	AFMID	ENSG00000183077.15	17	0.000331174	0.00596113	18	0.0319485	Yes	No
Brain-Hippocampus	162	BIRC5	ENSG00000089685.14	17	0.00022197	0.00399546	18	0.0286747	Yes	No
Brain-Hippocampus	162	TMEM235	ENSG00000204278.12	17	8.94682e-05	0.0016999	19	0.0239653	Yes	No
Brain-Hippocampus	162	RP11-219G17.9	ENSG00000283914.1	17	0.00017282	0.00328357	19	0.0273339	Yes	No
Brain-Hippocampus	162	AC061992.2	ENSG00000267737.1	17	0.00449179	0.0853441	19	0.105691	No	No
Brain-Hippocampus	162	SOCS3	ENSG00000184557.4	17	6.94955e-05	0.00132041	19	0.023005	Yes	No
Brain-Hippocampus	162	RP11-806H10.4	ENSG00000266970.1	17	0.00106517	0.0202381	19	0.0473503	Yes	No
Brain-Hippocampus	162	PGS1	ENSG00000087157.18	17	0.000181498	0.00362996	20	0.0280587	Yes	No
Brain-Hippocampus	162	DNAH17	ENSG00000187775.16	17	0.000926726	0.0194612	21	0.0466504	Yes	No
Brain-Hippocampus	162	CYTH1	ENSG00000108669.16	17	5.33197e-05	0.00106639	20	0.0228163	Yes	No
Brain-Hippocampus	162	USP36	ENSG00000055483.19	17	0.00501288	0.0952447	19	0.114588	No	No
Brain-Hippocampus	162	TIMP2	ENSG00000035862.12	17	0.000580996	0.0110389	19	0.0378487	Yes	No
Brain-Hippocampus	162	CEP295NL	ENSG00000178404.9	17	0.000165631	0.00314699	19	0.0271492	Yes	No
Brain-Hippocampus	162	LGALS3BP	ENSG00000108679.12	17	0.000180245	0.00342466	19	0.0277245	Yes	No
Brain-Hippocampus	162	CANT1	ENSG00000171302.16	17	0.00523906	0.104781	20	0.123247	No	No
Brain-Hippocampus	162	C1QTNF1	ENSG00000173918.14	17	0.000339013	0.00678026	20	0.0328488	Yes	No
Brain-Hippocampus	162	ENGASE	ENSG00000167280.16	17	0.000264122	0.00528244	20	0.0308219	Yes	No
Brain-Hippocampus	162	RBFOX3	ENSG00000167281.18	17	0.000813056	0.0195133	24	0.0467074	Yes	No
Brain-Hippocampus	162	CBX2	ENSG00000173894.10	17	0.00237128	0.0474257	20	0.0724064	No	No
Brain-Hippocampus	162	CBX8	ENSG00000141570.10	17	0.000203943	0.00407887	20	0.0287694	Yes	No
Brain-Hippocampus	162	LINC01977	ENSG00000262772.1	17	0.000166588	0.00333176	20	0.02745	Yes	No
Brain-Hippocampus	162	CBX4	ENSG00000141582.14	17	0.00250852	0.0501704	20	0.0748984	No	No
Brain-Hippocampus	162	LINC01979	ENSG00000262585.1	17	2.12823e-05	0.000446927	21	0.0202051	Yes	No
Brain-Hippocampus	162	LINC01978	ENSG00000262188.1	17	0.00499848	0.104968	21	0.123415	No	No
Brain-Hippocampus	162	TBC1D16	ENSG00000167291.15	17	0.00301603	0.0663526	22	0.089147	No	No
Brain-Hippocampus	162	CCDC40	ENSG00000141519.14	17	0.000916109	0.0201544	22	0.0472563	Yes	No
Brain-Hippocampus	162	GAA	ENSG00000171298.12	17	0.000480206	0.0105645	22	0.0373786	Yes	No
Brain-Hippocampus	162	EIF4A3	ENSG00000141543.9	17	9.90307e-05	0.00217867	22	0.0249893	Yes	No
Brain-Hippocampus	162	RP11-334C17.6	ENSG00000275479.1	17	0.00057421	0.0120584	21	0.0389978	Yes	No
Brain-Hippocampus	162	CARD14	ENSG00000141527.16	17	0.000880255	0.0193656	22	0.0465438	Yes	No
Brain-Hippocampus	162	SGSH	ENSG00000181523.12	17	0.000286682	0.00602032	21	0.0320183	Yes	No
Brain-Hippocampus	162	SLC26A11	ENSG00000181045.14	17	0.000304542	0.00639538	21	0.0323458	Yes	No
Brain-Hippocampus	162	RNF213	ENSG00000173821.19	17	0.000181453	0.00399196	22	0.0286709	Yes	No
Brain-Hippocampus	162	ENDOV	ENSG00000173818.16	17	0.000643785	0.0128757	20	0.0399171	Yes	No
Brain-Hippocampus	162	CTD-2526A2.2	ENSG00000260369.2	17	0.00251585	0.0478011	19	0.0727144	No	No
Brain-Hippocampus	162	NPTX1	ENSG00000171246.5	17	0.000650043	0.0123508	19	0.0393828	Yes	No
Brain-Hippocampus	162	RPTOR	ENSG00000141564.13	17	0.00369257	0.0849291	23	0.105335	No	No
Brain-Hippocampus	162	CHMP6	ENSG00000176108.9	17	0.00209061	0.0397216	19	0.0657519	No	No
Brain-Hippocampus	162	CTD-2561B21.11	ENSG00000262873.1	17	0.00276033	0.0524463	19	0.0768223	No	No
Brain-Hippocampus	162	BAIAP2-AS1	ENSG00000226137.5	17	0.00190806	0.0362532	19	0.0628144	No	No
Brain-Hippocampus	162	BAIAP2	ENSG00000175866.15	17	6.4478e-05	0.00128956	20	0.0229218	Yes	No
Brain-Hippocampus	162	AATK	ENSG00000181409.11	17	9.19282e-05	0.00183856	20	0.0242016	Yes	No
Brain-Hippocampus	162	AATK-AS1	ENSG00000225180.7	17	0.0151052	0.286999	19	0.294003	No	No
Brain-Hippocampus	162	CEP131	ENSG00000141577.13	17	0.00699166	0.139833	20	0.155243	No	No
Brain-Hippocampus	162	TEPSIN	ENSG00000167302.10	17	0.00175092	0.0332675	19	0.0600271	No	No
Brain-Hippocampus	162	NDUFAF8	ENSG00000224877.3	17	0.000708292	0.0134576	19	0.0405246	Yes	No
Brain-Hippocampus	162	SLC38A10	ENSG00000157637.12	17	0.00437822	0.0831863	19	0.103813	No	No
Brain-Hippocampus	162	LINC00482	ENSG00000185168.5	17	0.00094673	0.0179879	19	0.0451517	Yes	No
Brain-Hippocampus	162	RP11-455O6.9	ENSG00000275542.1	17	0.020196	0.383725	19	0.387939	No	No
Brain-Hippocampus	162	RP11-1055B8.9	ENSG00000275966.1	17	0.000222596	0.00422932	19	0.0290762	Yes	No
Brain-Hippocampus	162	RP11-1055B8.2	ENSG00000263154.1	17	0.000104618	0.00198775	19	0.0246649	Yes	No
Brain-Hippocampus	162	RP11-1055B8.3	ENSG00000262223.6	17	0.00058045	0.0110285	19	0.0378487	Yes	No
Brain-Hippocampus	162	RP11-1055B8.4	ENSG00000262877.4	17	0.00120162	0.0228307	19	0.0497959	Yes	No
Brain-Hippocampus	162	BAHCC1	ENSG00000266074.8	17	0.000181817	0.00363633	20	0.0280601	Yes	No
Brain-Hippocampus	162	LINC01971	ENSG00000278200.1	17	5.83026e-05	0.00110775	19	0.0228163	Yes	No
Brain-Hippocampus	162	ACTG1	ENSG00000184009.9	17	0.00219834	0.0417685	19	0.067447	No	No
Brain-Hippocampus	162	FSCN2	ENSG00000186765.11	17	0.00101158	0.0192201	19	0.0464015	Yes	No
Brain-Hippocampus	162	FAAP100	ENSG00000185504.16	17	0.000740939	0.0140778	19	0.0412042	Yes	No
Brain-Hippocampus	162	NPLOC4	ENSG00000182446.13	17	0.00151452	0.0302904	20	0.0570331	No	No
Brain-Hippocampus	162	TSPAN10	ENSG00000182612.10	17	0.000127535	0.00242316	19	0.0255483	Yes	No
Brain-Hippocampus	162	PDE6G	ENSG00000185527.11	17	0.000269144	0.00511373	19	0.030525	Yes	No
Brain-Hippocampus	162	OXLD1	ENSG00000204237.4	17	0.000693397	0.0131745	19	0.040195	Yes	No
Brain-Hippocampus	162	CCDC137	ENSG00000185298.12	17	0.000213986	0.00406574	19	0.0287694	Yes	No
Brain-Hippocampus	162	ARL16	ENSG00000214087.8	17	0.00328114	0.0623417	19	0.0854178	No	No
Brain-Hippocampus	162	HGS	ENSG00000185359.12	17	0.00793203	0.150709	19	0.165013	No	No
Brain-Hippocampus	162	MRPL12	ENSG00000262814.7	17	0.00156471	0.0297295	19	0.0564651	No	No
Brain-Hippocampus	162	SLC25A10	ENSG00000183048.11	17	0.00066489	0.0126329	19	0.0396636	Yes	No
Brain-Hippocampus	162	MCRIP1	ENSG00000225663.7	17	0.000408034	0.00734462	18	0.0337008	Yes	No
Brain-Hippocampus	162	PPP1R27	ENSG00000182676.4	17	0.000110294	0.00198529	18	0.0246649	Yes	No
Brain-Hippocampus	162	P4HB	ENSG00000185624.14	17	8.44399e-06	0.000151992	18	0.0168054	Yes	No
Brain-Hippocampus	162	ARHGDIA	ENSG00000141522.11	17	0.00171884	0.0309392	18	0.0576807	No	No
Brain-Hippocampus	162	RP11-498C9.15	ENSG00000263731.1	17	0.00105213	0.0189383	18	0.0461374	Yes	No
Brain-Hippocampus	162	ALYREF	ENSG00000183684.7	17	0.00117454	0.0211417	18	0.0481615	Yes	No
Brain-Hippocampus	162	ANAPC11	ENSG00000141552.17	17	0.000126241	0.00227234	18	0.0252295	Yes	No
Brain-Hippocampus	162	PCYT2	ENSG00000185813.10	17	0.000325422	0.00585759	18	0.0317933	Yes	No
Brain-Hippocampus	162	SIRT7	ENSG00000187531.13	17	0.0120516	0.216929	18	0.227229	No	No
Brain-Hippocampus	162	MAFG	ENSG00000197063.10	17	9.14046e-05	0.00164528	18	0.0236978	Yes	No
Brain-Hippocampus	162	PYCR1	ENSG00000183010.16	17	0.00666635	0.119994	18	0.137009	No	No
Brain-Hippocampus	162	MYADML2	ENSG00000185105.5	17	0.00185444	0.0333799	18	0.0601302	No	No
Brain-Hippocampus	162	NOTUM	ENSG00000185269.11	17	0.000342018	0.00615632	18	0.0321762	Yes	No
Brain-Hippocampus	162	ASPSCR1	ENSG00000169696.15	17	0.0122993	0.221388	18	0.231472	No	No
Brain-Hippocampus	162	CENPX	ENSG00000169689.14	17	0.00214657	0.0386382	18	0.0648173	No	No
Brain-Hippocampus	162	LRRC45	ENSG00000169683.7	17	0.00114986	0.0206974	18	0.047797	Yes	No
Brain-Hippocampus	162	RAC3	ENSG00000169750.8	17	0.000181091	0.00325963	18	0.0273279	Yes	No
Brain-Hippocampus	162	DCXR	ENSG00000169738.7	17	0.00402291	0.0724123	18	0.0944334	No	No
Brain-Hippocampus	162	RFNG	ENSG00000169733.11	17	0.00193933	0.0349079	18	0.061512	No	No
Brain-Hippocampus	162	GPS1	ENSG00000169727.12	17	2.99247e-05	0.000538645	18	0.020694	Yes	No
Brain-Hippocampus	162	DUS1L	ENSG00000169718.17	17	0.000957143	0.0172286	18	0.0444342	Yes	No
Brain-Hippocampus	162	FASN	ENSG00000169710.8	17	0.000540045	0.0102609	19	0.0370123	Yes	No
Brain-Hippocampus	162	CCDC57	ENSG00000176155.18	17	0.00191773	0.0364368	19	0.0629701	No	No
Brain-Hippocampus	162	SLC16A3	ENSG00000141526.16	17	0.000261135	0.00470044	18	0.029898	Yes	No
Brain-Hippocampus	162	CSNK1D	ENSG00000141551.14	17	0.00150028	0.027005	18	0.0537668	No	No
Brain-Hippocampus	162	LINC01970	ENSG00000265692.1	17	0.00011472	0.00206496	18	0.0248618	Yes	No
Brain-Hippocampus	162	RP13-516M14.1	ENSG00000260563.3	17	0.00169964	0.0305935	18	0.0573478	No	No
Brain-Hippocampus	162	CD7	ENSG00000173762.7	17	0.00402979	0.0685064	17	0.091044	No	No
Brain-Hippocampus	162	SECTM1	ENSG00000141574.7	17	0.00176101	0.0299372	17	0.0566741	No	No
Brain-Hippocampus	162	UTS2R	ENSG00000181408.3	17	0.00296688	0.0504369	17	0.0751477	No	No
Brain-Hippocampus	162	RP13-20L14.1	ENSG00000260011.2	17	0.00205266	0.0348952	17	0.0615075	No	No
Brain-Hippocampus	162	OGFOD3	ENSG00000181396.12	17	0.00351698	0.0597887	17	0.0833033	No	No
Brain-Hippocampus	162	HEXDC	ENSG00000169660.15	17	0.00166298	0.0282706	17	0.0550477	No	No
Brain-Hippocampus	162	C17orf62	ENSG00000178927.17	17	0.00126219	0.0201951	16	0.0472946	Yes	No
Brain-Hippocampus	162	NARF	ENSG00000141562.17	17	0.00374623	0.0599398	16	0.0834187	No	No
Brain-Hippocampus	162	FOXK2	ENSG00000141568.20	17	0.0187752	0.300404	16	0.30673	No	No
Brain-Hippocampus	162	WDR45B	ENSG00000141580.15	17	3.60567e-05	0.00054085	15	0.020694	Yes	No
Brain-Hippocampus	162	RAB40B	ENSG00000141542.10	17	0.000774754	0.0108466	14	0.0376011	Yes	No
Brain-Hippocampus	162	RP11-388C12.1	ENSG00000263063.1	17	0.000234582	0.00304956	13	0.0268842	Yes	No
Brain-Hippocampus	162	FN3KRP	ENSG00000141560.14	17	0.000506861	0.0065892	13	0.0325914	Yes	No
Brain-Hippocampus	162	FN3K	ENSG00000167363.13	17	0.000557102	0.00724232	13	0.0335288	Yes	No
Brain-Hippocampus	162	TBCD	ENSG00000141556.20	17	0.00356521	0.0463478	13	0.0714828	No	No
Brain-Hippocampus	162	ZNF750	ENSG00000141579.6	17	6.72761e-05	0.000874589	13	0.02198	Yes	No
Brain-Hippocampus	162	RP11-497H17.1	ENSG00000262663.1	17	0.00616043	0.0800856	13	0.101183	No	No
Brain-Hippocampus	162	B3GNTL1	ENSG00000175711.8	17	0.00726703	0.0872043	12	0.10732	No	No
Brain-Hippocampus	162	METRNL	ENSG00000176845.12	17	0.0100824	0.120988	12	0.13784	No	No
Brain-Hippocampus	162	AC144831.3	ENSG00000274370.1	17	0.00354505	0.0425406	12	0.0681059	No	No
Brain-Hippocampus	162	AC144831.1	ENSG00000261888.1	17	0.00310866	0.0341953	11	0.0608655	No	No
Brain-Hippocampus	162	USP14	ENSG00000101557.14	18	0.00200218	0.0240262	12	0.0508721	No	No
Brain-Hippocampus	162	THOC1	ENSG00000079134.11	18	0.00208535	0.0250242	12	0.051832	No	No
Brain-Hippocampus	162	RP11-705O1.8	ENSG00000263884.1	18	0.00143399	0.0172079	12	0.0444323	Yes	No
Brain-Hippocampus	162	COLEC12	ENSG00000158270.11	18	0.00706748	0.0989448	14	0.117986	No	No
Brain-Hippocampus	162	CLUL1	ENSG00000079101.16	18	0.000312324	0.00499719	16	0.0302044	Yes	No
Brain-Hippocampus	162	TYMS	ENSG00000176890.15	18	1.47958e-05	0.000236733	16	0.0185438	Yes	No
Brain-Hippocampus	162	ENOSF1	ENSG00000132199.18	18	5.03211e-06	8.05138e-05	16	0.0151931	Yes	No
Brain-Hippocampus	162	YES1	ENSG00000176105.13	18	0.00164186	0.0279116	17	0.0547484	No	No
Brain-Hippocampus	162	RP11-672L10.6	ENSG00000273355.1	18	0.00103027	0.0175146	17	0.0446862	Yes	No
Brain-Hippocampus	162	ADCYAP1	ENSG00000141433.12	18	0.000603541	0.0114673	19	0.0383112	Yes	No
Brain-Hippocampus	162	METTL4	ENSG00000101574.14	18	0.00697993	0.146579	21	0.161241	No	No
Brain-Hippocampus	162	NDC80	ENSG00000080986.12	18	0.000588984	0.0129576	22	0.0399966	Yes	No
Brain-Hippocampus	162	SMCHD1	ENSG00000101596.14	18	0.00018851	0.00414722	22	0.0289141	Yes	No
Brain-Hippocampus	162	EMILIN2	ENSG00000132205.10	18	0.00208601	0.0438063	21	0.0692876	No	No
Brain-Hippocampus	162	LPIN2	ENSG00000101577.9	18	0.00207109	0.0434929	21	0.0690087	No	No
Brain-Hippocampus	162	MYOM1	ENSG00000101605.12	18	0.000296111	0.00651444	22	0.0325237	Yes	No
Brain-Hippocampus	162	MYL12A	ENSG00000101608.12	18	0.00354456	0.0708911	20	0.093163	No	No
Brain-Hippocampus	162	MYL12B	ENSG00000118680.12	18	0.000748483	0.0149697	20	0.0420802	Yes	No
Brain-Hippocampus	162	RP11-838N2.5	ENSG00000266578.1	18	0.000729413	0.0145883	20	0.0417273	Yes	No
Brain-Hippocampus	162	TGIF1	ENSG00000177426.20	18	0.00118948	0.0237896	20	0.0506664	No	No
Brain-Hippocampus	162	DLGAP1	ENSG00000170579.16	18	0.00014238	0.00398665	28	0.0286709	Yes	No
Brain-Hippocampus	162	AKAIN1	ENSG00000231824.3	18	0.00015474	0.00263058	17	0.0259139	Yes	No
Brain-Hippocampus	162	LINC00526	ENSG00000264575.1	18	0.00173337	0.027734	16	0.0545771	No	No
Brain-Hippocampus	162	LINC00667	ENSG00000263753.6	18	0.000438724	0.00701959	16	0.0332497	Yes	No
Brain-Hippocampus	162	ZBTB14	ENSG00000198081.10	18	0.00304639	0.0517886	17	0.0763382	No	No
Brain-Hippocampus	162	CTD-3096M3.2	ENSG00000266288.1	18	0.00145875	0.0233399	16	0.0503146	No	No
Brain-Hippocampus	162	EPB41L3	ENSG00000082397.17	18	9.7383e-05	0.00185028	19	0.0242468	Yes	No
Brain-Hippocampus	162	TMEM200C	ENSG00000206432.4	18	0.0017444	0.0296547	17	0.0563806	No	No
Brain-Hippocampus	162	L3MBTL4	ENSG00000154655.15	18	0.000704149	0.0147871	21	0.0419246	Yes	No
Brain-Hippocampus	162	L3MBTL4-AS1	ENSG00000264707.1	18	0.000354283	0.00602282	17	0.0320193	Yes	No
Brain-Hippocampus	162	ARHGAP28	ENSG00000088756.12	18	0.000693973	0.0111036	16	0.037898	Yes	No
Brain-Hippocampus	162	LAMA1	ENSG00000101680.14	18	0.00146819	0.0234911	16	0.050437	No	No
Brain-Hippocampus	162	PTPRM	ENSG00000173482.16	18	0.00563041	0.129499	23	0.145634	No	No
Brain-Hippocampus	162	RAB12	ENSG00000206418.3	18	0.00554557	0.0942747	17	0.113654	No	No
Brain-Hippocampus	162	MTCL1	ENSG00000168502.17	18	0.000169066	0.00321226	19	0.0272583	Yes	No
Brain-Hippocampus	162	NDUFV2	ENSG00000178127.12	18	0.000591054	0.01123	19	0.0379527	Yes	No
Brain-Hippocampus	162	ANKRD12	ENSG00000101745.16	18	0.000424228	0.00848457	20	0.0349437	Yes	No
Brain-Hippocampus	162	RP11-888D10.3	ENSG00000264964.1	18	0.000701021	0.0133194	19	0.0403418	Yes	No
Brain-Hippocampus	162	TWSG1	ENSG00000128791.11	18	0.000197827	0.00395653	20	0.0286304	Yes	No
Brain-Hippocampus	162	RP11-61L19.2	ENSG00000273335.1	18	0.00135476	0.0257405	19	0.0524942	No	No
Brain-Hippocampus	162	RALBP1	ENSG00000017797.12	18	0.00341369	0.0682737	20	0.0908494	No	No
Brain-Hippocampus	162	PPP4R1	ENSG00000154845.15	18	0.00115574	0.0231147	20	0.0500929	No	No
Brain-Hippocampus	162	PPP4R1-AS1	ENSG00000263627.1	18	0.00189594	0.0360228	19	0.062614	No	No
Brain-Hippocampus	162	RAB31	ENSG00000168461.12	18	0.000378814	0.00795509	21	0.0342821	Yes	No
Brain-Hippocampus	162	RP11-474N24.6	ENSG00000272799.1	18	0.00368446	0.0736892	20	0.095469	No	No
Brain-Hippocampus	162	VAPA	ENSG00000101558.13	18	0.000270041	0.00540082	20	0.031051	Yes	No
Brain-Hippocampus	162	APCDD1	ENSG00000154856.12	18	0.00156116	0.0312231	20	0.0579754	No	No
Brain-Hippocampus	162	NAPG	ENSG00000134265.12	18	0.000407525	0.00815051	20	0.0345455	Yes	No
Brain-Hippocampus	162	RP11-883A18.3	ENSG00000265728.1	18	0.000145624	0.00291249	20	0.0266119	Yes	No
Brain-Hippocampus	162	PIEZO2	ENSG00000154864.11	18	0.00163197	0.0407993	25	0.0666476	No	No
Brain-Hippocampus	162	GNAL	ENSG00000141404.15	18	0.00192409	0.0404059	21	0.0663211	No	No
Brain-Hippocampus	162	CHMP1B	ENSG00000255112.2	18	0.000416273	0.00749291	18	0.0339013	Yes	No
Brain-Hippocampus	162	MPPE1	ENSG00000154889.16	18	0.00360511	0.064892	18	0.0877845	No	No
Brain-Hippocampus	162	RP11-820I16.1	ENSG00000267079.1	18	0.0023142	0.0416556	18	0.0673486	No	No
Brain-Hippocampus	162	IMPA2	ENSG00000141401.11	18	0.0090719	0.163294	18	0.17646	No	No
Brain-Hippocampus	162	RP11-64C12.6	ENSG00000267247.1	18	0.000285866	0.00485972	17	0.030144	Yes	No
Brain-Hippocampus	162	CIDEA	ENSG00000176194.17	18	0.00204391	0.0367904	18	0.0632496	No	No
Brain-Hippocampus	162	TUBB6	ENSG00000176014.12	18	0.00507938	0.0914288	18	0.111109	No	No
Brain-Hippocampus	162	AFG3L2	ENSG00000141385.9	18	0.000355347	0.00639625	18	0.0323458	Yes	No
Brain-Hippocampus	162	PRELID3A	ENSG00000141391.13	18	0.00273309	0.0491957	18	0.0740282	No	No
Brain-Hippocampus	162	RP11-861E21.1	ENSG00000267108.1	18	0.000673062	0.0121151	18	0.0390403	Yes	No
Brain-Hippocampus	162	SPIRE1	ENSG00000134278.15	18	0.00149392	0.0283844	19	0.0552041	No	No
Brain-Hippocampus	162	PSMG2	ENSG00000128789.20	18	0.00345804	0.0622447	18	0.0853087	No	No
Brain-Hippocampus	162	CEP76	ENSG00000101624.10	18	0.00623946	0.11231	18	0.130103	No	No
Brain-Hippocampus	162	PTPN2	ENSG00000175354.18	18	0.00156976	0.0298255	19	0.056539	No	No
Brain-Hippocampus	162	SEH1L	ENSG00000085415.15	18	0.00211536	0.0380765	18	0.0643743	No	No
Brain-Hippocampus	162	CEP192	ENSG00000101639.18	18	0.000546489	0.0098368	18	0.0366102	Yes	No
Brain-Hippocampus	162	LDLRAD4	ENSG00000168675.18	18	0.0239542	0.479084	20	0.48174	No	No
Brain-Hippocampus	162	FAM210A	ENSG00000177150.12	18	0.00234027	0.0421248	18	0.0677286	No	No
Brain-Hippocampus	162	RNMT	ENSG00000101654.17	18	0.00204816	0.0348188	17	0.0614086	No	No
Brain-Hippocampus	162	ZNF519	ENSG00000175322.11	18	0.00085033	0.0153059	18	0.0424595	Yes	No
Brain-Hippocampus	162	ANKRD30B	ENSG00000180777.13	18	1.19062e-06	1.54781e-05	13	0.0107954	Yes	No
Brain-Hippocampus	162	RP11-805F19.1	ENSG00000264880.1	18	0.00759838	0.0683854	9	0.0909251	No	No
Brain-Hippocampus	162	ROCK1	ENSG00000067900.7	18	0.0123229	0.0369686	3	0.0634298	No	No
Brain-Hippocampus	162	GREB1L	ENSG00000141449.14	18	0.00505762	0.0303457	6	0.057078	No	No
Brain-Hippocampus	162	ESCO1	ENSG00000141446.10	18	0.0185404	0.111243	6	0.129197	No	No
Brain-Hippocampus	162	SNRPD1	ENSG00000167088.10	18	0.00375479	0.0262835	7	0.0530452	No	No
Brain-Hippocampus	162	ABHD3	ENSG00000158201.9	18	0.00526649	0.0368654	7	0.0633087	No	No
Brain-Hippocampus	162	MIB1	ENSG00000101752.11	18	0.0116354	0.0930829	8	0.112629	No	No
Brain-Hippocampus	162	RBBP8	ENSG00000101773.18	18	0.00389943	0.0467932	12	0.0718848	No	No
Brain-Hippocampus	162	CABLES1	ENSG00000134508.12	18	0.00182825	0.021939	12	0.048911	Yes	No
Brain-Hippocampus	162	TMEM241	ENSG00000134490.13	18	0.000467363	0.00607572	13	0.0320879	Yes	No
Brain-Hippocampus	162	RIOK3	ENSG00000101782.14	18	0.00819113	0.0982935	12	0.117398	No	No
Brain-Hippocampus	162	C18orf8	ENSG00000141452.9	18	0.00813198	0.0975837	12	0.116704	No	No
Brain-Hippocampus	162	NPC1	ENSG00000141458.12	18	0.000852305	0.0102277	12	0.0370062	Yes	No
Brain-Hippocampus	162	ANKRD29	ENSG00000154065.16	18	0.00373708	0.0448449	12	0.0701897	No	No
Brain-Hippocampus	162	LAMA3	ENSG00000053747.15	18	0.00916693	0.128337	14	0.144622	No	No
Brain-Hippocampus	162	RP11-403A21.1	ENSG00000265752.2	18	0.000244662	0.00293595	12	0.0266402	Yes	No
Brain-Hippocampus	162	TTC39C	ENSG00000168234.12	18	0.00486766	0.0632796	13	0.0862709	No	No
Brain-Hippocampus	162	CABYR	ENSG00000154040.20	18	3.31473e-05	0.000430915	13	0.0202051	Yes	No
Brain-Hippocampus	162	RP11-799B12.4	ENSG00000265750.1	18	0.00306394	0.0398312	13	0.0658387	No	No
Brain-Hippocampus	162	OSBPL1A	ENSG00000141447.17	18	0.000707114	0.0098996	14	0.036659	Yes	No
Brain-Hippocampus	162	RP11-621L6.3	ENSG00000273321.1	18	0.00264393	0.0343711	13	0.0610466	No	No
Brain-Hippocampus	162	IMPACT	ENSG00000154059.9	18	0.000542319	0.00705015	13	0.033266	Yes	No
Brain-Hippocampus	162	RP11-178F10.3	ENSG00000266489.1	18	0.00227335	0.0295535	13	0.0562946	No	No
Brain-Hippocampus	162	ZNF521	ENSG00000198795.10	18	0.000895146	0.0134272	15	0.0405025	Yes	No
Brain-Hippocampus	162	SS18	ENSG00000141380.13	18	0.00525926	0.0683704	13	0.0909243	No	No
Brain-Hippocampus	162	TAF4B	ENSG00000141384.12	18	0.00216536	0.0281497	13	0.0549261	No	No
Brain-Hippocampus	162	KCTD1	ENSG00000134504.12	18	0.0103835	0.134985	13	0.150867	No	No
Brain-Hippocampus	162	PCAT18	ENSG00000265369.3	18	0.00291619	0.0349943	12	0.0616154	No	No
Brain-Hippocampus	162	AQP4	ENSG00000171885.13	18	7.24872e-05	0.000869847	12	0.02198	Yes	No
Brain-Hippocampus	162	CHST9	ENSG00000154080.13	18	0.00086761	0.0112789	13	0.0380182	Yes	No
Brain-Hippocampus	162	CDH2	ENSG00000170558.8	18	0.00230513	0.0345769	15	0.0611714	No	No
Brain-Hippocampus	162	DSC2	ENSG00000134755.14	18	0.00510948	0.0817517	16	0.102601	No	No
Brain-Hippocampus	162	DSC1	ENSG00000134765.9	18	0.0032119	0.0513904	16	0.076025	No	No
Brain-Hippocampus	162	DSG1	ENSG00000134760.5	18	0.00946803	0.14202	15	0.157219	No	No
Brain-Hippocampus	162	DSG2	ENSG00000046604.12	18	0.0155565	0.217791	14	0.228066	No	No
Brain-Hippocampus	162	TTR	ENSG00000118271.9	18	0.000452094	0.00587722	13	0.0318332	Yes	No
Brain-Hippocampus	162	B4GALT6	ENSG00000118276.11	18	0.00323263	0.0420241	13	0.0676841	No	No
Brain-Hippocampus	162	TRAPPC8	ENSG00000153339.13	18	0.0064985	0.0844805	13	0.104937	No	No
Brain-Hippocampus	162	RNF125	ENSG00000101695.8	18	0.0169754	0.203705	12	0.214579	No	No
Brain-Hippocampus	162	RNF138	ENSG00000134758.13	18	5.61486e-05	0.000673784	12	0.0213176	Yes	No
Brain-Hippocampus	162	GAREM1	ENSG00000141441.15	18	5.95616e-05	0.000774301	13	0.0216788	Yes	No
Brain-Hippocampus	162	KLHL14	ENSG00000197705.9	18	0.00465105	0.0465105	10	0.0716342	No	No
Brain-Hippocampus	162	ASXL3	ENSG00000141431.10	18	0.0138985	0.125087	9	0.141575	No	No
Brain-Hippocampus	162	NOL4	ENSG00000101746.15	18	0.000120552	0.00120552	10	0.0229218	Yes	No
Brain-Hippocampus	162	RP11-379L18.3	ENSG00000278052.1	18	0.000437719	0.00393948	9	0.0286304	Yes	No
Brain-Hippocampus	162	DTNA	ENSG00000134769.21	18	0.00373909	0.04113	11	0.0669215	No	No
Brain-Hippocampus	162	RP11-96A15.1	ENSG00000278464.1	18	0.00312699	0.0281429	9	0.0549229	No	No
Brain-Hippocampus	162	MAPRE2	ENSG00000166974.12	18	0.00385076	0.0423583	11	0.0679337	No	No
Brain-Hippocampus	162	RP11-294N21.3	ENSG00000274400.1	18	0.00607925	0.0607925	10	0.084115	No	No
Brain-Hippocampus	162	ZNF397	ENSG00000186812.12	18	0.00172835	0.0172835	10	0.04444	Yes	No
Brain-Hippocampus	162	ZSCAN30	ENSG00000186814.13	18	0.00188218	0.020704	11	0.047797	Yes	No
Brain-Hippocampus	162	RP11-158H5.8	ENSG00000274184.1	18	0.000787221	0.00787221	10	0.0342427	Yes	No
Brain-Hippocampus	162	RP11-158H5.7	ENSG00000268573.1	18	0.000457951	0.00457951	10	0.0297013	Yes	No
Brain-Hippocampus	162	RP11-54G14.1	ENSG00000274918.1	18	0.00018978	0.0018978	10	0.0243041	Yes	No
Brain-Hippocampus	162	ZNF24	ENSG00000172466.15	18	0.000527877	0.00580664	11	0.0317183	Yes	No
Brain-Hippocampus	162	ZNF396	ENSG00000186496.10	18	0.00613988	0.0675387	11	0.090254	No	No
Brain-Hippocampus	162	INO80C	ENSG00000153391.15	18	0.0127733	0.140506	11	0.155846	No	No
Brain-Hippocampus	162	GALNT1	ENSG00000141429.13	18	0.00137314	0.0164776	12	0.0436791	Yes	No
Brain-Hippocampus	162	RP11-873E20.1	ENSG00000267397.1	18	0.0120292	0.144351	12	0.159283	No	No
Brain-Hippocampus	162	C18orf21	ENSG00000141428.16	18	0.00203332	0.0243998	12	0.0511944	No	No
Brain-Hippocampus	162	RPRD1A	ENSG00000141425.17	18	0.000251785	0.0032732	13	0.0273339	Yes	No
Brain-Hippocampus	162	SLC39A6	ENSG00000141424.12	18	0.00454142	0.054497	12	0.0786071	No	No
Brain-Hippocampus	162	ELP2	ENSG00000134759.13	18	0.00528187	0.0686643	13	0.091176	No	No
Brain-Hippocampus	162	MOCOS	ENSG00000075643.5	18	0.000554148	0.00720393	13	0.0334364	Yes	No
Brain-Hippocampus	162	FHOD3	ENSG00000134775.15	18	0.000220856	0.00331284	15	0.0274345	Yes	No
Brain-Hippocampus	162	TPGS2	ENSG00000134779.14	18	0.00129595	0.0181432	14	0.0452817	Yes	No
Brain-Hippocampus	162	KIAA1328	ENSG00000150477.14	18	0.0012281	0.0196496	16	0.0468727	Yes	No
Brain-Hippocampus	162	RP11-95O2.1	ENSG00000267651.1	18	0.00302325	0.0423255	14	0.0678931	No	No
Brain-Hippocampus	162	CELF4	ENSG00000101489.19	18	0.00074141	0.0118626	16	0.0386899	Yes	No
Brain-Hippocampus	162	RP11-1I2.1	ENSG00000283458.1	18	0.0127193	0.139912	11	0.155302	No	No
Brain-Hippocampus	162	LINC01902	ENSG00000283503.1	18	0.00499125	0.0648863	13	0.0877834	No	No
Brain-Hippocampus	162	PIK3C3	ENSG00000078142.12	18	0.00516687	0.0620024	12	0.0851459	No	No
Brain-Hippocampus	162	RIT2	ENSG00000152214.12	18	0.0006159	0.0098544	16	0.0366113	Yes	No
Brain-Hippocampus	162	SYT4	ENSG00000132872.11	18	5.13966e-05	0.000719552	14	0.0215827	Yes	No
Brain-Hippocampus	162	RP11-456K23.1	ENSG00000267414.1	18	0.000540756	0.00757058	14	0.0340527	Yes	No
Brain-Hippocampus	162	SETBP1	ENSG00000152217.16	18	0.000143593	0.00258467	18	0.0258952	Yes	No
Brain-Hippocampus	162	SLC14A1	ENSG00000141469.16	18	0.0105285	0.157927	15	0.17158	No	No
Brain-Hippocampus	162	EPG5	ENSG00000152223.12	18	0.00247457	0.0371186	15	0.0635726	No	No
Brain-Hippocampus	162	PSTPIP2	ENSG00000152229.18	18	0.00437588	0.0656383	15	0.0884312	No	No
Brain-Hippocampus	162	ATP5A1	ENSG00000152234.15	18	9.81203e-05	0.00137368	14	0.023005	Yes	No
Brain-Hippocampus	162	HAUS1	ENSG00000152240.12	18	0.00405538	0.0567754	14	0.0805732	No	No
Brain-Hippocampus	162	C18orf25	ENSG00000152242.10	18	0.00815134	0.114119	14	0.131668	No	No
Brain-Hippocampus	162	RNF165	ENSG00000141622.13	18	0.00361985	0.0542978	15	0.0784731	No	No
Brain-Hippocampus	162	LOXHD1	ENSG00000167210.16	18	0.000106268	0.00159402	15	0.0235211	Yes	No
Brain-Hippocampus	162	ST8SIA5	ENSG00000101638.13	18	0.00471378	0.0659929	14	0.0887576	No	No
Brain-Hippocampus	162	RP11-687F6.5	ENSG00000274776.1	18	0.00429139	0.0557881	13	0.0796772	No	No
Brain-Hippocampus	162	PIAS2	ENSG00000078043.15	18	0.000188647	0.00245241	13	0.0255595	Yes	No
Brain-Hippocampus	162	KATNAL2	ENSG00000167216.16	18	0.0011853	0.0165942	14	0.0438148	Yes	No
Brain-Hippocampus	162	HDHD2	ENSG00000167220.11	18	0.00157668	0.0204968	13	0.0476261	Yes	No
Brain-Hippocampus	162	IER3IP1	ENSG00000134049.5	18	0.00204459	0.0265797	13	0.0533343	No	No
Brain-Hippocampus	162	SMAD2	ENSG00000175387.15	18	0.00965676	0.125538	13	0.142015	No	No
Brain-Hippocampus	162	ZBTB7C	ENSG00000184828.9	18	0.00156698	0.0235047	15	0.050442	No	No
Brain-Hippocampus	162	CTIF	ENSG00000134030.13	18	0.000585944	0.0093751	16	0.0361884	Yes	No
Brain-Hippocampus	162	SMAD7	ENSG00000101665.8	18	0.00234453	0.035168	15	0.0617842	No	No
Brain-Hippocampus	162	DYM	ENSG00000141627.13	18	0.00105766	0.0190378	18	0.0462313	Yes	No
Brain-Hippocampus	162	C18orf32	ENSG00000177576.11	18	8.88751e-05	0.00133313	15	0.023005	Yes	No
Brain-Hippocampus	162	RPL17	ENSG00000265681.7	18	0.00249152	0.0373728	15	0.0637756	No	No
Brain-Hippocampus	162	LIPG	ENSG00000101670.11	18	0.00187303	0.0280954	15	0.054893	No	No
Brain-Hippocampus	162	ACAA2	ENSG00000167315.17	18	0.000476514	0.00714772	15	0.0333462	Yes	No
Brain-Hippocampus	162	MYO5B	ENSG00000167306.19	18	0.00354159	0.060207	17	0.0836816	No	No
Brain-Hippocampus	162	CFAP53	ENSG00000172361.5	18	0.00165675	0.0248512	15	0.0516389	No	No
Brain-Hippocampus	162	MBD1	ENSG00000141644.17	18	0.000238412	0.00357617	15	0.0279286	Yes	No
Brain-Hippocampus	162	CXXC1	ENSG00000154832.14	18	0.000221052	0.00331578	15	0.0274434	Yes	No
Brain-Hippocampus	162	SKA1	ENSG00000154839.9	18	0.00128964	0.0193446	15	0.0465368	Yes	No
Brain-Hippocampus	162	MAPK4	ENSG00000141639.11	18	0.00741948	0.126131	17	0.142526	No	No
Brain-Hippocampus	162	MRO	ENSG00000134042.12	18	8.13747e-06	0.000122062	15	0.0167717	Yes	No
Brain-Hippocampus	162	ME2	ENSG00000082212.12	18	0.00171865	0.0240611	14	0.0508773	No	No
Brain-Hippocampus	162	ELAC1	ENSG00000141642.8	18	0.00525031	0.068254	13	0.0908494	No	No
Brain-Hippocampus	162	SMAD4	ENSG00000141646.13	18	0.00231384	0.03008	13	0.0567761	No	No
Brain-Hippocampus	162	MEX3C	ENSG00000176624.10	18	0.00432442	0.0562174	13	0.0800587	No	No
Brain-Hippocampus	162	LINC01630	ENSG00000227115.7	18	0.00552123	0.0828185	15	0.103567	No	No
Brain-Hippocampus	162	RP11-25O3.1	ENSG00000266335.1	18	0.000670109	0.0100516	15	0.0367585	Yes	No
Brain-Hippocampus	162	DCC	ENSG00000187323.11	18	7.94885e-05	0.00214619	27	0.0248618	Yes	No
Brain-Hippocampus	162	MBD2	ENSG00000134046.11	18	0.00333639	0.0633914	19	0.0863796	No	No
Brain-Hippocampus	162	POLI	ENSG00000101751.10	18	0.0118699	0.213658	18	0.224061	No	No
Brain-Hippocampus	162	STARD6	ENSG00000174448.8	18	1.71519e-05	0.000308735	18	0.0196313	Yes	No
Brain-Hippocampus	162	C18orf54	ENSG00000166845.13	18	0.00776854	0.132065	17	0.147978	No	No
Brain-Hippocampus	162	RAB27B	ENSG00000041353.9	18	0.0436448	0.698317	16	0.699204	No	No
Brain-Hippocampus	162	CCDC68	ENSG00000166510.13	18	5.69799e-05	0.000797719	14	0.0218299	Yes	No
Brain-Hippocampus	162	TCF4	ENSG00000196628.15	18	0.00256192	0.0384288	15	0.0646834	No	No
Brain-Hippocampus	162	LINC01415	ENSG00000267325.1	18	0.0613009	0.67431	11	0.675241	No	No
Brain-Hippocampus	162	LINC01416	ENSG00000260930.1	18	0.00134369	0.0147806	11	0.0419246	Yes	No
Brain-Hippocampus	162	CTD-2008L17.2	ENSG00000206129.3	18	0.000520602	0.00624722	12	0.0323104	Yes	No
Brain-Hippocampus	162	LINC01905	ENSG00000267057.5	18	0.000443485	0.00487834	11	0.030144	Yes	No
Brain-Hippocampus	162	TXNL1	ENSG00000091164.12	18	0.000596579	0.00715895	12	0.0333729	Yes	No
Brain-Hippocampus	162	WDR7	ENSG00000091157.13	18	0.000486135	0.00777817	16	0.0341811	Yes	No
Brain-Hippocampus	162	ST8SIA3	ENSG00000177511.5	18	0.00115971	0.0173957	15	0.0445643	Yes	No
Brain-Hippocampus	162	ONECUT2	ENSG00000119547.5	18	0.00396617	0.0594926	15	0.0830451	No	No
Brain-Hippocampus	162	FECH	ENSG00000066926.10	18	0.000294459	0.00471134	16	0.029898	Yes	No
Brain-Hippocampus	162	RP11-706P11.2	ENSG00000278703.1	18	0.000797743	0.0127639	16	0.039804	Yes	No
Brain-Hippocampus	162	NARS	ENSG00000134440.11	18	0.00558755	0.0894007	16	0.109237	No	No
Brain-Hippocampus	162	ATP8B1	ENSG00000081923.11	18	0.00284001	0.0482802	17	0.0731667	No	No
Brain-Hippocampus	162	NEDD4L	ENSG00000049759.17	18	0.00317672	0.0667112	21	0.0894739	No	No
Brain-Hippocampus	162	ALPK2	ENSG00000198796.6	18	0.000129161	0.00271239	21	0.0259678	Yes	No
Brain-Hippocampus	162	MALT1	ENSG00000172175.12	18	0.0015834	0.031668	20	0.0583428	No	No
Brain-Hippocampus	162	ZNF532	ENSG00000074657.13	18	3.26009e-05	0.000652019	20	0.0213176	Yes	No
Brain-Hippocampus	162	SEC11C	ENSG00000166562.8	18	0.000213776	0.00406174	19	0.0287694	Yes	No
Brain-Hippocampus	162	GRP	ENSG00000134443.9	18	0.000567153	0.0107759	19	0.03755	Yes	No
Brain-Hippocampus	162	RAX	ENSG00000134438.9	18	0.000329552	0.00626149	19	0.0323148	Yes	No
Brain-Hippocampus	162	LMAN1	ENSG00000074695.5	18	0.00242872	0.0461457	19	0.0713572	No	No
Brain-Hippocampus	162	CCBE1	ENSG00000183287.13	18	0.00582644	0.122355	21	0.139074	No	No
Brain-Hippocampus	162	RP11-2N1.3	ENSG00000273664.1	18	0.00320487	0.0576876	18	0.0814408	No	No
Brain-Hippocampus	162	PMAIP1	ENSG00000141682.11	18	0.000348547	0.00627384	18	0.0323372	Yes	No
Brain-Hippocampus	162	MC4R	ENSG00000166603.4	18	0.0056791	0.0851864	15	0.105566	No	No
Brain-Hippocampus	162	CDH20	ENSG00000101542.9	18	0.0001835	0.002936	16	0.0266402	Yes	No
Brain-Hippocampus	162	RP11-879F14.2	ENSG00000267279.1	18	1.9044e-05	0.00028566	15	0.0196218	Yes	No
Brain-Hippocampus	162	RNF152	ENSG00000176641.10	18	0.0054859	0.0768026	14	0.0982116	No	No
Brain-Hippocampus	162	PIGN	ENSG00000197563.10	18	0.00180198	0.0270296	15	0.0537864	No	No
Brain-Hippocampus	162	KIAA1468	ENSG00000134444.13	18	0.00489601	0.0734401	15	0.0952415	No	No
Brain-Hippocampus	162	TNFRSF11A	ENSG00000141655.16	18	0.00536098	0.0804147	15	0.101492	No	No
Brain-Hippocampus	162	ZCCHC2	ENSG00000141664.9	18	0.000245286	0.00392457	16	0.0286304	Yes	No
Brain-Hippocampus	162	PHLPP1	ENSG00000081913.13	18	0.000876642	0.0149029	17	0.042078	Yes	No
Brain-Hippocampus	162	BCL2	ENSG00000171791.12	18	0.0138825	0.22212	16	0.23213	No	No
Brain-Hippocampus	162	KDSR	ENSG00000119537.15	18	0.0232393	0.32535	14	0.330897	No	No
Brain-Hippocampus	162	VPS4B	ENSG00000119541.9	18	0.00154543	0.0216361	14	0.0486664	Yes	No
Brain-Hippocampus	162	SERPINB13	ENSG00000197641.11	18	0.00225659	0.0315923	14	0.0582446	No	No
Brain-Hippocampus	162	HMSD	ENSG00000221887.5	18	0.00334896	0.0535834	16	0.0778591	No	No
Brain-Hippocampus	162	SERPINB8	ENSG00000166401.14	18	0.000308264	0.00493223	16	0.030144	Yes	No
Brain-Hippocampus	162	CDH7	ENSG00000081138.13	18	4.25877e-05	0.000723991	17	0.0215827	Yes	No
Brain-Hippocampus	162	CDH19	ENSG00000071991.8	18	0.00650597	0.110601	17	0.128534	No	No
Brain-Hippocampus	162	CTD-2541J13.1	ENSG00000260578.1	18	0.000743549	0.0126403	17	0.0396636	Yes	No
Brain-Hippocampus	162	DSEL	ENSG00000171451.13	18	0.0014582	0.0247894	17	0.0515687	No	No
Brain-Hippocampus	162	TMX3	ENSG00000166479.9	18	0.0027208	0.0462536	17	0.0714205	No	No
Brain-Hippocampus	162	CCDC102B	ENSG00000150636.17	18	0.0012364	0.0222552	18	0.0492106	Yes	No
Brain-Hippocampus	162	RP11-17E3.1	ENSG00000278532.1	18	0.0196779	0.255813	13	0.264326	No	No
Brain-Hippocampus	162	DOK6	ENSG00000206052.10	18	0.00807421	0.129187	16	0.145355	No	No
Brain-Hippocampus	162	CD226	ENSG00000150637.8	18	0.000723327	0.0101266	14	0.0368302	Yes	No
Brain-Hippocampus	162	RTTN	ENSG00000176225.13	18	0.000246679	0.00370019	15	0.02811	Yes	No
Brain-Hippocampus	162	SOCS6	ENSG00000170677.5	18	0.00235747	0.0353621	15	0.0619388	No	No
Brain-Hippocampus	162	LINC01909	ENSG00000266258.1	18	0.00472732	0.0661825	14	0.0889662	No	No
Brain-Hippocampus	162	CBLN2	ENSG00000141668.9	18	0.000128627	0.00270116	21	0.0259433	Yes	No
Brain-Hippocampus	162	NETO1	ENSG00000166342.18	18	0.0011749	0.0246728	21	0.0514745	No	No
Brain-Hippocampus	162	RP11-676J15.1	ENSG00000263958.1	18	6.88033e-05	0.00137607	20	0.023005	Yes	No
Brain-Hippocampus	162	FBXO15	ENSG00000141665.11	18	0.00413506	0.0744311	18	0.0961961	No	No
Brain-Hippocampus	162	TIMM21	ENSG00000075336.11	18	9.18293e-05	0.0015611	17	0.0235124	Yes	No
Brain-Hippocampus	162	CYB5A	ENSG00000166347.18	18	0.00225337	0.0405607	18	0.0664392	No	No
Brain-Hippocampus	162	FAM69C	ENSG00000187773.8	18	0.00182334	0.0309967	17	0.0577573	No	No
Brain-Hippocampus	162	CNDP2	ENSG00000133313.14	18	8.35627e-05	0.00142057	17	0.023005	Yes	No
Brain-Hippocampus	162	CNDP1	ENSG00000150656.14	18	0.000790399	0.0134368	17	0.0405025	Yes	No
Brain-Hippocampus	162	LINC00909	ENSG00000264247.1	18	0.000292197	0.00467515	16	0.029865	Yes	No
Brain-Hippocampus	162	ZNF407	ENSG00000215421.9	18	0.00337581	0.0675162	20	0.0902439	No	No
Brain-Hippocampus	162	RP11-405M12.3	ENSG00000278607.1	18	0.00253213	0.0405141	16	0.066415	No	No
Brain-Hippocampus	162	RP11-405M12.4	ENSG00000273669.1	18	0.00749871	0.119979	16	0.137001	No	No
Brain-Hippocampus	162	ZADH2	ENSG00000180011.6	18	0.00161881	0.0275198	17	0.0542971	No	No
Brain-Hippocampus	162	TSHZ1	ENSG00000179981.9	18	0.00106561	0.0181153	17	0.0452677	Yes	No
Brain-Hippocampus	162	ZNF516	ENSG00000101493.10	18	0.00189402	0.0397745	21	0.0658034	No	No
Brain-Hippocampus	162	C18orf65	ENSG00000275763.3	18	0.00119867	0.0239735	20	0.0508182	No	No
Brain-Hippocampus	162	LINC00683	ENSG00000266256.1	18	0.000249568	0.00499137	20	0.0301913	Yes	No
Brain-Hippocampus	162	LINC01927	ENSG00000266312.1	18	0.00140245	0.028049	20	0.0548369	No	No
Brain-Hippocampus	162	LINC01879	ENSG00000276397.1	18	8.09569e-06	0.000170009	21	0.0172232	Yes	No
Brain-Hippocampus	162	RP11-162A12.2	ENSG00000264278.1	18	0.000221335	0.00486937	22	0.030144	Yes	No
Brain-Hippocampus	162	RP11-162A12.4	ENSG00000278107.1	18	0.000780381	0.0171684	22	0.0444228	Yes	No
Brain-Hippocampus	162	ZNF236	ENSG00000130856.15	18	0.00130111	0.0299256	23	0.056658	No	No
Brain-Hippocampus	162	MBP	ENSG00000197971.14	18	0.000451248	0.0103787	23	0.0371291	Yes	No
Brain-Hippocampus	162	GALR1	ENSG00000166573.5	18	0.00215765	0.0496259	23	0.0743852	No	No
Brain-Hippocampus	162	LINC01896	ENSG00000263146.2	18	0.000144399	0.00288799	20	0.0265572	Yes	No
Brain-Hippocampus	162	SALL3	ENSG00000256463.8	18	0.00190061	0.0380122	20	0.0643256	No	No
Brain-Hippocampus	162	ATP9B	ENSG00000166377.19	18	0.000921308	0.0202688	22	0.0473896	Yes	No
Brain-Hippocampus	162	NFATC1	ENSG00000131196.17	18	0.00127304	0.0229147	18	0.0498662	Yes	No
Brain-Hippocampus	162	RP11-567M16.6	ENSG00000274828.1	18	0.0134163	0.201244	15	0.212345	No	No
Brain-Hippocampus	162	CTDP1	ENSG00000060069.16	18	0.0012878	0.019317	15	0.0465214	Yes	No
Brain-Hippocampus	162	KCNG2	ENSG00000178342.4	18	0.00243099	0.0340339	14	0.0607164	No	No
Brain-Hippocampus	162	RP11-248M19.1	ENSG00000278075.1	18	0.00176508	0.022946	13	0.0498968	Yes	No
Brain-Hippocampus	162	PQLC1	ENSG00000122490.18	18	0.00695806	0.0904548	13	0.110236	No	No
Brain-Hippocampus	162	HSBP1L1	ENSG00000226742.3	18	0.00123114	0.0160048	13	0.0432309	Yes	No
Brain-Hippocampus	162	TXNL4A	ENSG00000141759.14	18	6.03991e-06	7.85188e-05	13	0.0151931	Yes	No
Brain-Hippocampus	162	RBFA	ENSG00000101546.12	18	0.000880494	0.0105659	12	0.0373786	Yes	No
Brain-Hippocampus	162	RBFADN	ENSG00000261126.7	18	0.000564634	0.0067756	12	0.0328394	Yes	No
Brain-Hippocampus	162	RP11-795F19.5	ENSG00000267127.7	18	0.00758463	0.0910155	12	0.11074	No	No
Brain-Hippocampus	162	ADNP2	ENSG00000101544.8	18	0.0714042	0.85685	12	0.857134	No	No
Brain-Hippocampus	162	PARD6G	ENSG00000178184.15	18	0.0061046	0.0671506	11	0.089901	No	No
Brain-Hippocampus	162	CTD-3113P16.11	ENSG00000282393.1	19	4.5964e-05	0.000551567	12	0.020694	Yes	No
Brain-Hippocampus	162	PLPP2	ENSG00000141934.9	19	0.000150244	0.00180293	12	0.0241834	Yes	No
Brain-Hippocampus	162	MIER2	ENSG00000105556.11	19	0.00127256	0.0152707	12	0.0424269	Yes	No
Brain-Hippocampus	162	C2CD4C	ENSG00000183186.7	19	0.00274892	0.032987	12	0.0597053	No	No
Brain-Hippocampus	162	SHC2	ENSG00000129946.10	19	0.00135945	0.0176729	13	0.0448553	Yes	No
Brain-Hippocampus	162	ODF3L2	ENSG00000181781.9	19	0.00183859	0.0239016	13	0.0507719	No	No
Brain-Hippocampus	162	MADCAM1	ENSG00000099866.14	19	0.000534707	0.00695119	13	0.0331552	Yes	No
Brain-Hippocampus	162	TPGS1	ENSG00000141933.9	19	0.00399236	0.0519007	13	0.076406	No	No
Brain-Hippocampus	162	CDC34	ENSG00000099804.8	19	0.00302116	0.0392751	13	0.0653768	No	No
Brain-Hippocampus	162	GZMM	ENSG00000197540.7	19	0.0062357	0.081064	13	0.102068	No	No
Brain-Hippocampus	162	BSG	ENSG00000172270.18	19	0.00276093	0.038653	14	0.0648173	No	No
Brain-Hippocampus	162	HCN2	ENSG00000099822.2	19	0.00220487	0.0308682	14	0.0576067	No	No
Brain-Hippocampus	162	POLRMT	ENSG00000099821.13	19	0.000755366	0.0105751	14	0.0373904	Yes	No
Brain-Hippocampus	162	AC004449.6	ENSG00000261204.1	19	0.00152287	0.0213202	14	0.048376	Yes	No
Brain-Hippocampus	162	FGF22	ENSG00000070388.11	19	0.00211716	0.0296402	14	0.0563688	No	No
Brain-Hippocampus	162	RNF126	ENSG00000070423.17	19	0.000530316	0.00742442	14	0.0337806	Yes	No
Brain-Hippocampus	162	AC004156.3	ENSG00000267666.2	19	0.00276027	0.0386438	14	0.0648173	No	No
Brain-Hippocampus	162	FSTL3	ENSG00000070404.9	19	0.000795922	0.0111429	14	0.0378989	Yes	No
Brain-Hippocampus	162	PALM	ENSG00000099864.17	19	0.00363633	0.0545449	15	0.0786512	No	No
Brain-Hippocampus	162	MISP	ENSG00000099812.8	19	0.000232802	0.00349203	15	0.027796	Yes	No
Brain-Hippocampus	162	AC006273.4	ENSG00000272473.1	19	0.00360287	0.0540431	15	0.0782774	No	No
Brain-Hippocampus	162	LINC01836	ENSG00000267530.2	19	0.000469937	0.00704905	15	0.033266	Yes	No
Brain-Hippocampus	162	PTBP1	ENSG00000011304.19	19	0.000871136	0.013067	15	0.0401131	Yes	No
Brain-Hippocampus	162	PLPPR3	ENSG00000129951.18	19	0.00890537	0.133581	15	0.149491	No	No
Brain-Hippocampus	162	AZU1	ENSG00000172232.9	19	0.00698618	0.104793	15	0.123253	No	No
Brain-Hippocampus	162	PRTN3	ENSG00000196415.9	19	1.68806e-05	0.00027009	16	0.0190292	Yes	No
Brain-Hippocampus	162	ELANE	ENSG00000197561.6	19	0.00489709	0.0783535	16	0.0996607	No	No
Brain-Hippocampus	162	CFD	ENSG00000197766.7	19	0.000910894	0.0145743	16	0.0417273	Yes	No
Brain-Hippocampus	162	MED16	ENSG00000175221.14	19	0.00745871	0.119339	16	0.136424	No	No
Brain-Hippocampus	162	R3HDM4	ENSG00000198858.9	19	2.9752e-05	0.000476031	16	0.0202051	Yes	No
Brain-Hippocampus	162	KISS1R	ENSG00000116014.9	19	0.00230673	0.0369076	16	0.063349	No	No
Brain-Hippocampus	162	ARID3A	ENSG00000116017.10	19	0.00111689	0.0189871	17	0.0461714	Yes	No
Brain-Hippocampus	162	WDR18	ENSG00000065268.10	19	0.000619663	0.0105343	17	0.0373685	Yes	No
Brain-Hippocampus	162	GRIN3B	ENSG00000116032.5	19	0.00169481	0.0288117	17	0.055588	No	No
Brain-Hippocampus	162	TMEM259	ENSG00000182087.12	19	3.03237e-06	5.15503e-05	17	0.0124642	Yes	No
Brain-Hippocampus	162	CNN2	ENSG00000064666.14	19	0.000803257	0.0136554	17	0.0407542	Yes	No
Brain-Hippocampus	162	ABCA7	ENSG00000064687.12	19	6.33475e-05	0.00107691	17	0.0228163	Yes	No
Brain-Hippocampus	162	ARHGAP45	ENSG00000180448.10	19	0.00271274	0.0488294	18	0.0736788	No	No
Brain-Hippocampus	162	POLR2E	ENSG00000099817.11	19	0.00183165	0.0329698	18	0.0596898	No	No
Brain-Hippocampus	162	GPX4	ENSG00000167468.16	19	0.000604673	0.0108841	18	0.0376291	Yes	No
Brain-Hippocampus	162	SBNO2	ENSG00000064932.15	19	8.74174e-05	0.00157351	18	0.0235211	Yes	No
Brain-Hippocampus	162	STK11	ENSG00000118046.14	19	0.000254072	0.00482737	19	0.030144	Yes	No
Brain-Hippocampus	162	CBARP	ENSG00000099625.12	19	0.00259008	0.0492114	19	0.0740404	No	No
Brain-Hippocampus	162	AC004221.2	ENSG00000267778.1	19	0.00199506	0.0359111	18	0.0625144	No	No
Brain-Hippocampus	162	ATP5D	ENSG00000099624.7	19	0.00018473	0.00350986	19	0.027796	Yes	No
Brain-Hippocampus	162	MIDN	ENSG00000167470.12	19	0.00074641	0.0141818	19	0.0413347	Yes	No
Brain-Hippocampus	162	CIRBP	ENSG00000099622.13	19	0.00255743	0.0485911	19	0.073447	No	No
Brain-Hippocampus	162	C19orf24	ENSG00000228300.13	19	0.000261483	0.0047067	18	0.029898	Yes	No
Brain-Hippocampus	162	EFNA2	ENSG00000099617.3	19	0.000112112	0.00213013	19	0.0248618	Yes	No
Brain-Hippocampus	162	AC005330.2	ENSG00000267372.2	19	0.00115405	0.020773	18	0.0478571	Yes	No
Brain-Hippocampus	162	MUM1	ENSG00000160953.15	19	0.000148458	0.00267224	18	0.0259285	Yes	No
Brain-Hippocampus	162	NDUFS7	ENSG00000115286.19	19	2.19371e-05	0.000394869	18	0.0199689	Yes	No
Brain-Hippocampus	162	GAMT	ENSG00000130005.12	19	2.5729e-08	4.63123e-07	18	0.00419913	Yes	Yes
Brain-Hippocampus	162	DAZAP1	ENSG00000071626.16	19	0.000973257	0.0175186	18	0.0446862	Yes	No
Brain-Hippocampus	162	RPS15	ENSG00000115268.9	19	0.00136701	0.0246061	18	0.0513978	No	No
Brain-Hippocampus	162	CTB-25B13.5	ENSG00000268798.1	19	3.47772e-05	0.00062599	18	0.0210607	Yes	No
Brain-Hippocampus	162	APC2	ENSG00000115266.11	19	0.000696217	0.0125319	18	0.0395567	Yes	No
Brain-Hippocampus	162	C19orf25	ENSG00000119559.15	19	0.000353396	0.00636112	18	0.0323458	Yes	No
Brain-Hippocampus	162	PCSK4	ENSG00000115257.15	19	0.000741831	0.013353	18	0.040384	Yes	No
Brain-Hippocampus	162	REEP6	ENSG00000115255.10	19	0.000527837	0.00950107	18	0.0362721	Yes	No
Brain-Hippocampus	162	ADAMTSL5	ENSG00000185761.10	19	0.000722175	0.0129991	18	0.0400607	Yes	No
Brain-Hippocampus	162	PLK5	ENSG00000185988.11	19	0.00866412	0.155954	18	0.169773	No	No
Brain-Hippocampus	162	MEX3D	ENSG00000181588.16	19	0.0010457	0.0198682	19	0.0470232	Yes	No
Brain-Hippocampus	162	MBD3	ENSG00000071655.17	19	0.00152194	0.0289168	19	0.0556428	No	No
Brain-Hippocampus	162	UQCR11	ENSG00000127540.11	19	0.00051048	0.00969912	19	0.0365207	Yes	No
Brain-Hippocampus	162	TCF3	ENSG00000071564.14	19	0.00126758	0.024084	19	0.0508783	No	No
Brain-Hippocampus	162	ATP8B3	ENSG00000130270.16	19	0.00249979	0.0449962	18	0.0702858	No	No
Brain-Hippocampus	162	REXO1	ENSG00000079313.13	19	0.000879817	0.0158367	18	0.0430882	Yes	No
Brain-Hippocampus	162	KLF16	ENSG00000129911.8	19	0.00143477	0.0243911	17	0.0511944	No	No
Brain-Hippocampus	162	CTB-31O20.2	ENSG00000261526.2	19	0.0048308	0.0821236	17	0.102947	No	No
Brain-Hippocampus	162	ABHD17A	ENSG00000129968.15	19	0.000503975	0.00856758	17	0.0350658	Yes	No
Brain-Hippocampus	162	SCAMP4	ENSG00000227500.9	19	0.000858883	0.0154599	18	0.0426226	Yes	No
Brain-Hippocampus	162	ADAT3	ENSG00000213638.5	19	0.00764352	0.12994	17	0.146057	No	No
Brain-Hippocampus	162	CSNK1G2	ENSG00000133275.15	19	0.000130435	0.00234783	18	0.0254808	Yes	No
Brain-Hippocampus	162	BTBD2	ENSG00000133243.8	19	0.00234518	0.0422133	18	0.067815	No	No
Brain-Hippocampus	162	MKNK2	ENSG00000099875.14	19	0.000877268	0.0149136	17	0.042078	Yes	No
Brain-Hippocampus	162	MOB3A	ENSG00000172081.13	19	0.00101254	0.0172131	17	0.0444338	Yes	No
Brain-Hippocampus	162	IZUMO4	ENSG00000099840.13	19	7.31136e-05	0.00124293	17	0.0229218	Yes	No
Brain-Hippocampus	162	AP3D1	ENSG00000065000.15	19	0.00165843	0.0298517	18	0.0565612	No	No
Brain-Hippocampus	162	DOT1L	ENSG00000104885.17	19	0.00235411	0.042374	18	0.0679413	No	No
Brain-Hippocampus	162	PLEKHJ1	ENSG00000104886.11	19	9.40107e-05	0.00169219	18	0.0239175	Yes	No
Brain-Hippocampus	162	SF3A2	ENSG00000104897.9	19	0.00497742	0.0895936	18	0.109414	No	No
Brain-Hippocampus	162	AMH	ENSG00000104899.7	19	0.000317686	0.00571835	18	0.0315305	Yes	No
Brain-Hippocampus	162	JSRP1	ENSG00000167476.10	19	0.0029369	0.0528643	18	0.0771914	No	No
Brain-Hippocampus	162	OAZ1	ENSG00000104904.12	19	0.00228537	0.0411367	18	0.0669215	No	No
Brain-Hippocampus	162	C19orf35	ENSG00000188305.5	19	0.00195599	0.0352078	18	0.0618081	No	No
Brain-Hippocampus	162	LINGO3	ENSG00000220008.3	19	0.000699697	0.0125946	18	0.039614	Yes	No
Brain-Hippocampus	162	LSM7	ENSG00000130332.14	19	0.000970048	0.0174609	18	0.044658	Yes	No
Brain-Hippocampus	162	SPPL2B	ENSG00000005206.16	19	0.00286983	0.0545267	19	0.0786377	No	No
Brain-Hippocampus	162	TMPRSS9	ENSG00000178297.12	19	0.00383991	0.0729584	19	0.0948882	No	No
Brain-Hippocampus	162	TIMM13	ENSG00000099800.7	19	0.00622971	0.118364	19	0.135513	No	No
Brain-Hippocampus	162	LMNB2	ENSG00000176619.12	19	0.000125386	0.00238232	19	0.0255483	Yes	No
Brain-Hippocampus	162	GADD45B	ENSG00000099860.8	19	6.85538e-05	0.00130252	19	0.022932	Yes	No
Brain-Hippocampus	162	GNG7	ENSG00000176533.12	19	0.00181569	0.0363139	20	0.0628594	No	No
Brain-Hippocampus	162	DIRAS1	ENSG00000176490.4	19	0.000152847	0.00290409	19	0.0265974	Yes	No
Brain-Hippocampus	162	SLC39A3	ENSG00000141873.10	19	0.0117473	0.223199	19	0.233151	No	No
Brain-Hippocampus	162	SGTA	ENSG00000104969.9	19	0.00160907	0.0305724	19	0.057326	No	No
Brain-Hippocampus	162	THOP1	ENSG00000172009.14	19	0.000115258	0.00218991	19	0.0250025	Yes	No
Brain-Hippocampus	162	ZNF554	ENSG00000172006.11	19	0.000435857	0.00828129	19	0.0347349	Yes	No
Brain-Hippocampus	162	ZNF555	ENSG00000186300.11	19	0.00119366	0.0226796	19	0.0496958	Yes	No
Brain-Hippocampus	162	ZNF556	ENSG00000172000.7	19	0.00169188	0.0321458	19	0.0588522	No	No
Brain-Hippocampus	162	ZNF57	ENSG00000171970.12	19	0.000207764	0.00394751	19	0.0286304	Yes	No
Brain-Hippocampus	162	ZNF77	ENSG00000175691.8	19	5.84391e-05	0.00111034	19	0.0228163	Yes	No
Brain-Hippocampus	162	TLE6	ENSG00000104953.19	19	0.00350021	0.066504	19	0.0893057	No	No
Brain-Hippocampus	162	TLE2	ENSG00000065717.14	19	3.17845e-05	0.000603906	19	0.0208198	Yes	No
Brain-Hippocampus	162	AES	ENSG00000104964.14	19	0.000386569	0.00695825	18	0.0331594	Yes	No
Brain-Hippocampus	162	GNA11	ENSG00000088256.8	19	0.00063124	0.0113623	18	0.0381351	Yes	No
Brain-Hippocampus	162	GNA15	ENSG00000060558.3	19	0.00964032	0.173526	18	0.186009	No	No
Brain-Hippocampus	162	S1PR4	ENSG00000125910.5	19	0.000588103	0.0105859	18	0.0373943	Yes	No
Brain-Hippocampus	162	NCLN	ENSG00000125912.10	19	0.00193658	0.0367951	19	0.063251	No	No
Brain-Hippocampus	162	CELF5	ENSG00000161082.12	19	0.000561348	0.0106656	19	0.0373954	Yes	No
Brain-Hippocampus	162	NFIC	ENSG00000141905.17	19	0.00167819	0.0318856	19	0.0585533	No	No
Brain-Hippocampus	162	SMIM24	ENSG00000095932.6	19	0.000397551	0.00755348	19	0.0340225	Yes	No
Brain-Hippocampus	162	DOHH	ENSG00000129932.7	19	0.00021898	0.00416062	19	0.0289391	Yes	No
Brain-Hippocampus	162	FZR1	ENSG00000105325.13	19	0.00181019	0.0343936	19	0.0610745	No	No
Brain-Hippocampus	162	MFSD12	ENSG00000161091.12	19	0.000192325	0.00346184	18	0.027796	Yes	No
Brain-Hippocampus	162	C19orf71	ENSG00000183397.5	19	2.47852e-05	0.000446133	18	0.0202051	Yes	No
Brain-Hippocampus	162	HMG20B	ENSG00000064961.18	19	0.00104939	0.0188889	18	0.046064	Yes	No
Brain-Hippocampus	162	GIPC3	ENSG00000179855.5	19	0.000698854	0.0125794	18	0.0395963	Yes	No
Brain-Hippocampus	162	TBXA2R	ENSG00000006638.11	19	0.000706756	0.0127216	18	0.0397704	Yes	No
Brain-Hippocampus	162	CACTIN	ENSG00000105298.13	19	0.00152144	0.0273859	18	0.0541881	No	No
Brain-Hippocampus	162	PIP5K1C	ENSG00000186111.9	19	0.000382208	0.00687975	18	0.0330248	Yes	No
Brain-Hippocampus	162	TJP3	ENSG00000105289.14	19	0.000449237	0.00808627	18	0.0344433	Yes	No
Brain-Hippocampus	162	APBA3	ENSG00000011132.11	19	0.000110241	0.00198433	18	0.0246649	Yes	No
Brain-Hippocampus	162	MRPL54	ENSG00000183617.4	19	0.000270913	0.00487643	18	0.030144	Yes	No
Brain-Hippocampus	162	MATK	ENSG00000007264.14	19	2.81614e-05	0.000506906	18	0.0204678	Yes	No
Brain-Hippocampus	162	ZFR2	ENSG00000105278.10	19	0.00108095	0.020538	19	0.0476461	Yes	No
Brain-Hippocampus	162	ATCAY	ENSG00000167654.17	19	0.00107349	0.0203964	19	0.0475531	Yes	No
Brain-Hippocampus	162	NMRK2	ENSG00000077009.13	19	0.00137492	0.0247485	18	0.0515495	No	No
Brain-Hippocampus	162	DAPK3	ENSG00000167657.13	19	0.00245609	0.0442096	18	0.0696825	No	No
Brain-Hippocampus	162	EEF2	ENSG00000167658.15	19	0.000592512	0.0106652	18	0.0373954	Yes	No
Brain-Hippocampus	162	PIAS4	ENSG00000105229.6	19	2.26912e-05	0.000408441	18	0.0199689	Yes	No
Brain-Hippocampus	162	ZBTB7A	ENSG00000178951.8	19	0.00520067	0.0936121	18	0.113073	No	No
Brain-Hippocampus	162	MAP2K2	ENSG00000126934.13	19	0.000617419	0.0111135	18	0.0378989	Yes	No
Brain-Hippocampus	162	CREB3L3	ENSG00000060566.13	19	9.654e-05	0.00164118	17	0.0236978	Yes	No
Brain-Hippocampus	162	SIRT6	ENSG00000077463.14	19	0.00167539	0.0284817	17	0.0552748	No	No
Brain-Hippocampus	162	ANKRD24	ENSG00000089847.12	19	0.000273564	0.00492415	18	0.030144	Yes	No
Brain-Hippocampus	162	EBI3	ENSG00000105246.5	19	0.0052392	0.0890664	17	0.108968	No	No
Brain-Hippocampus	162	CCDC94	ENSG00000105248.15	19	8.55331e-05	0.00145406	17	0.023005	Yes	No
Brain-Hippocampus	162	SHD	ENSG00000105251.10	19	0.00924528	0.15717	17	0.17086	No	No
Brain-Hippocampus	162	TMIGD2	ENSG00000167664.8	19	0.00123377	0.0209742	17	0.0480268	Yes	No
Brain-Hippocampus	162	FSD1	ENSG00000105255.10	19	0.0016493	0.028038	17	0.0548244	No	No
Brain-Hippocampus	162	STAP2	ENSG00000178078.11	19	0.000576767	0.00980504	17	0.0365702	Yes	No
Brain-Hippocampus	162	MPND	ENSG00000008382.15	19	0.00292724	0.0497632	17	0.0744733	No	No
Brain-Hippocampus	162	SH3GL1	ENSG00000141985.9	19	0.00115995	0.0197191	17	0.046916	Yes	No
Brain-Hippocampus	162	CHAF1A	ENSG00000167670.15	19	5.98953e-06	0.000101822	17	0.0157382	Yes	No
Brain-Hippocampus	162	UBXN6	ENSG00000167671.11	19	0.00159671	0.027144	17	0.0538957	No	No
Brain-Hippocampus	162	CTB-50L17.16	ENSG00000267011.5	19	0.00960383	0.163265	17	0.17645	No	No
Brain-Hippocampus	162	CTB-50L17.10	ENSG00000167674.14	19	0.0111538	0.189615	17	0.201245	No	No
Brain-Hippocampus	162	PLIN4	ENSG00000167676.4	19	2.98158e-06	5.36685e-05	18	0.0126393	Yes	No
Brain-Hippocampus	162	PLIN5	ENSG00000214456.8	19	0.000109117	0.0019641	18	0.0245804	Yes	No
Brain-Hippocampus	162	LRG1	ENSG00000171236.9	19	0.000722855	0.0130114	18	0.040066	Yes	No
Brain-Hippocampus	162	SEMA6B	ENSG00000167680.15	19	0.000196835	0.00354302	18	0.0278485	Yes	No
Brain-Hippocampus	162	TNFAIP8L1	ENSG00000185361.8	19	0.000448612	0.0076264	17	0.034097	Yes	No
Brain-Hippocampus	162	MYDGF	ENSG00000074842.7	19	0.00468097	0.0795764	17	0.100701	No	No
Brain-Hippocampus	162	DPP9	ENSG00000142002.16	19	0.00442689	0.0752572	17	0.0968775	No	No
Brain-Hippocampus	162	MIR7-3HG	ENSG00000176840.11	19	8.75125e-05	0.00148771	17	0.023217	Yes	No
Brain-Hippocampus	162	AC005523.3	ENSG00000268536.1	19	0.00539386	0.0916955	17	0.111359	No	No
Brain-Hippocampus	162	FEM1A	ENSG00000141965.4	19	0.000151836	0.00258121	17	0.0258749	Yes	No
Brain-Hippocampus	162	TICAM1	ENSG00000127666.9	19	0.00157747	0.0268171	17	0.053575	No	No
Brain-Hippocampus	162	PLIN3	ENSG00000105355.8	19	0.00127897	0.0217425	17	0.0486944	Yes	No
Brain-Hippocampus	162	ARRDC5	ENSG00000205784.2	19	0.001623	0.0275909	17	0.05439	No	No
Brain-Hippocampus	162	UHRF1	ENSG00000276043.4	19	0.000757818	0.0128829	17	0.0399171	Yes	No
Brain-Hippocampus	162	KDM4B	ENSG00000127663.14	19	0.00165301	0.0281012	17	0.0548937	No	No
Brain-Hippocampus	162	PTPRS	ENSG00000105426.16	19	8.85784e-06	0.000150583	17	0.0168054	Yes	No
Brain-Hippocampus	162	ZNRF4	ENSG00000105428.5	19	0.00171795	0.0257692	15	0.0525245	No	No
Brain-Hippocampus	162	TINCR	ENSG00000223573.6	19	0.000499405	0.00749108	15	0.0339013	Yes	No
Brain-Hippocampus	162	SAFB2	ENSG00000130254.11	19	1.95165e-05	0.000292748	15	0.0196313	Yes	No
Brain-Hippocampus	162	SAFB	ENSG00000160633.12	19	0.000293068	0.00468909	16	0.029898	Yes	No
Brain-Hippocampus	162	RPL36	ENSG00000130255.12	19	0.00322097	0.0515355	16	0.0761526	No	No
Brain-Hippocampus	162	C19orf70	ENSG00000174917.8	19	0.00117072	0.0175608	15	0.0447258	Yes	No
Brain-Hippocampus	162	HSD11B1L	ENSG00000167733.13	19	0.00021325	0.00341201	16	0.0276962	Yes	No
Brain-Hippocampus	162	LONP1	ENSG00000196365.11	19	0.000281849	0.00450958	16	0.0295936	Yes	No
Brain-Hippocampus	162	CATSPERD	ENSG00000174898.15	19	0.00154157	0.0246651	16	0.0514644	No	No
Brain-Hippocampus	162	PRR22	ENSG00000212123.3	19	0.000729003	0.011664	16	0.0384295	Yes	No
Brain-Hippocampus	162	DUS3L	ENSG00000141994.15	19	0.00101797	0.0162875	16	0.0434956	Yes	No
Brain-Hippocampus	162	NRTN	ENSG00000171119.2	19	0.00164486	0.0263178	16	0.0530687	No	No
Brain-Hippocampus	162	FUT3	ENSG00000171124.12	19	0.00470893	0.075343	16	0.0969535	No	No
Brain-Hippocampus	162	FUT5	ENSG00000130383.7	19	0.00267336	0.0401004	15	0.0660474	No	No
Brain-Hippocampus	162	NDUFA11	ENSG00000174886.12	19	1.98038e-05	0.000297058	15	0.0196313	Yes	No
Brain-Hippocampus	162	VMAC	ENSG00000187650.3	19	0.000446584	0.00669876	15	0.0327187	Yes	No
Brain-Hippocampus	162	CAPS	ENSG00000105519.15	19	0.000971635	0.0145745	15	0.0417273	Yes	No
Brain-Hippocampus	162	RANBP3	ENSG00000031823.14	19	0.000106719	0.00181423	17	0.0241906	Yes	No
Brain-Hippocampus	162	RFX2	ENSG00000087903.12	19	0.000867793	0.0156203	18	0.042827	Yes	No
Brain-Hippocampus	162	ACSBG2	ENSG00000130377.13	19	0.00878823	0.1494	17	0.163848	No	No
Brain-Hippocampus	162	MLLT1	ENSG00000130382.8	19	0.000155732	0.00264744	17	0.0259224	Yes	No
Brain-Hippocampus	162	ACER1	ENSG00000167769.4	19	0.00275642	0.0468591	17	0.0719414	No	No
Brain-Hippocampus	162	CLPP	ENSG00000125656.8	19	0.00124385	0.0211454	17	0.0481615	Yes	No
Brain-Hippocampus	162	ALKBH7	ENSG00000125652.7	19	0.00274824	0.0467201	17	0.0718299	No	No
Brain-Hippocampus	162	PSPN	ENSG00000125650.4	19	3.42589e-05	0.000582401	17	0.0207041	Yes	No
Brain-Hippocampus	162	GTF2F1	ENSG00000125651.13	19	0.00040963	0.00696371	17	0.0331617	Yes	No
Brain-Hippocampus	162	KHSRP	ENSG00000088247.17	19	0.00100543	0.0160868	16	0.043313	Yes	No
Brain-Hippocampus	162	SLC25A41	ENSG00000181240.13	19	0.00026181	0.00418896	16	0.0290044	Yes	No
Brain-Hippocampus	162	SLC25A23	ENSG00000125648.14	19	0.000966954	0.0164382	17	0.0436409	Yes	No
Brain-Hippocampus	162	CRB3	ENSG00000130545.15	19	0.000882352	0.015	17	0.0421059	Yes	No
Brain-Hippocampus	162	DENND1C	ENSG00000205744.9	19	0.00215873	0.0366984	17	0.0631723	No	No
Brain-Hippocampus	162	TUBB4A	ENSG00000104833.11	19	9.24117e-06	0.0001571	17	0.0168054	Yes	No
Brain-Hippocampus	162	TNFSF9	ENSG00000125657.4	19	0.00167066	0.0267305	16	0.0534965	No	No
Brain-Hippocampus	162	TNFSF14	ENSG00000125735.10	19	0.00206622	0.0371919	18	0.063648	No	No
Brain-Hippocampus	162	C3	ENSG00000125730.16	19	0.000564921	0.0101686	18	0.0368851	Yes	No
Brain-Hippocampus	162	GPR108	ENSG00000125734.15	19	0.00321093	0.0577968	18	0.0815505	No	No
Brain-Hippocampus	162	TRIP10	ENSG00000125733.17	19	4.8404e-05	0.000871272	18	0.02198	Yes	No
Brain-Hippocampus	162	SH2D3A	ENSG00000125731.12	19	0.000235398	0.00423717	18	0.0290926	Yes	No
Brain-Hippocampus	162	VAV1	ENSG00000141968.7	19	0.00114258	0.021709	19	0.0486855	Yes	No
Brain-Hippocampus	162	ADGRE1	ENSG00000174837.14	19	0.00301909	0.0573627	19	0.0811591	No	No
Brain-Hippocampus	162	ZNF557	ENSG00000130544.11	19	0.0032732	0.0621908	19	0.085269	No	No
Brain-Hippocampus	162	INSR	ENSG00000171105.13	19	0.000514463	0.0113182	22	0.0380908	Yes	No
Brain-Hippocampus	162	CTB-133G6.1	ENSG00000263264.1	19	0.002062	0.0433021	21	0.0688203	No	No
Brain-Hippocampus	162	ARHGEF18	ENSG00000104880.17	19	0.00184587	0.0406091	22	0.0664701	No	No
Brain-Hippocampus	162	PEX11G	ENSG00000104883.7	19	0.00544056	0.114252	21	0.131805	No	No
Brain-Hippocampus	162	C19orf45	ENSG00000198723.10	19	8.21243e-05	0.00172461	21	0.0240941	Yes	No
Brain-Hippocampus	162	ZNF358	ENSG00000198816.6	19	0.00139658	0.0293281	21	0.0560319	No	No
Brain-Hippocampus	162	MCOLN1	ENSG00000090674.15	19	0.000412729	0.0086673	21	0.0351617	Yes	No
Brain-Hippocampus	162	PNPLA6	ENSG00000032444.15	19	0.00017972	0.00395384	22	0.0286304	Yes	No
Brain-Hippocampus	162	CAMSAP3	ENSG00000076826.9	19	0.0034452	0.0723492	21	0.0943998	No	No
Brain-Hippocampus	162	XAB2	ENSG00000076924.11	19	0.00268666	0.0564199	21	0.0802635	No	No
Brain-Hippocampus	162	PET100	ENSG00000229833.9	19	0.00165531	0.0347614	21	0.0613492	No	No
Brain-Hippocampus	162	STXBP2	ENSG00000076944.15	19	0.00312233	0.0624465	20	0.0855226	No	No
Brain-Hippocampus	162	MCEMP1	ENSG00000183019.7	19	0.00586331	0.117266	20	0.134521	No	No
Brain-Hippocampus	162	TRAPPC5	ENSG00000181029.8	19	0.00518765	0.103753	20	0.122339	No	No
Brain-Hippocampus	162	FCER2	ENSG00000104921.14	19	0.000381643	0.00763285	20	0.034097	Yes	No
Brain-Hippocampus	162	CLEC4G	ENSG00000182566.13	19	0.000240948	0.00481897	20	0.030144	Yes	No
Brain-Hippocampus	162	CD209	ENSG00000090659.17	19	0.000110007	0.00220014	20	0.0250297	Yes	No
Brain-Hippocampus	162	EVI5L	ENSG00000142459.8	19	0.00412522	0.0825045	20	0.103289	No	No
Brain-Hippocampus	162	PRR36	ENSG00000183248.11	19	0.00470868	0.0941736	20	0.113577	No	No
Brain-Hippocampus	162	MAP2K7	ENSG00000076984.17	19	0.000656483	0.0131297	20	0.0401516	Yes	No
Brain-Hippocampus	162	TGFBR3L	ENSG00000260001.6	19	0.00430726	0.0861453	20	0.106385	No	No
Brain-Hippocampus	162	SNAPC2	ENSG00000104976.11	19	0.00151662	0.0303324	20	0.0570648	No	No
Brain-Hippocampus	162	CTXN1	ENSG00000178531.5	19	0.00100322	0.0200643	20	0.0471976	Yes	No
Brain-Hippocampus	162	TIMM44	ENSG00000104980.7	19	0.00766576	0.153315	20	0.167372	No	No
Brain-Hippocampus	162	ELAVL1	ENSG00000066044.14	19	0.000128334	0.00256668	20	0.0258148	Yes	No
Brain-Hippocampus	162	CTD-2325M2.1	ENSG00000267939.1	19	0.000243247	0.0046217	19	0.0297409	Yes	No
Brain-Hippocampus	162	CCL25	ENSG00000131142.13	19	0.00019054	0.0038108	20	0.0283363	Yes	No
Brain-Hippocampus	162	FBN3	ENSG00000142449.12	19	0.00115018	0.0241537	21	0.0509095	No	No
Brain-Hippocampus	162	CERS4	ENSG00000090661.11	19	1.28922e-05	0.000270736	21	0.0190292	Yes	No
Brain-Hippocampus	162	CD320	ENSG00000167775.10	19	0.00573539	0.114708	20	0.132188	No	No
Brain-Hippocampus	162	NDUFA7	ENSG00000267855.5	19	0.000373804	0.00747608	20	0.0338759	Yes	No
Brain-Hippocampus	162	RPS28	ENSG00000233927.4	19	0.00156199	0.0312398	20	0.057979	No	No
Brain-Hippocampus	162	KANK3	ENSG00000186994.11	19	0.00342841	0.0685682	20	0.0911128	No	No
Brain-Hippocampus	162	ANGPTL4	ENSG00000167772.11	19	0.00202264	0.0404527	20	0.0663698	No	No
Brain-Hippocampus	162	RAB11B	ENSG00000185236.11	19	0.0021304	0.042608	20	0.0681532	No	No
Brain-Hippocampus	162	MARCH2	ENSG00000099785.10	19	0.00164349	0.0328699	20	0.0596003	No	No
Brain-Hippocampus	162	HNRNPM	ENSG00000099783.11	19	0.00111348	0.0222696	20	0.0492305	Yes	No
Brain-Hippocampus	162	PRAM1	ENSG00000133246.11	19	0.00262774	0.0525548	20	0.0769254	No	No
Brain-Hippocampus	162	ZNF414	ENSG00000133250.13	19	0.00194072	0.0368736	19	0.0633087	No	No
Brain-Hippocampus	162	MYO1F	ENSG00000142347.16	19	0.00318454	0.0636909	20	0.0866444	No	No
Brain-Hippocampus	162	ADAMTS10	ENSG00000142303.13	19	0.000971597	0.0184604	19	0.0456263	Yes	No
Brain-Hippocampus	162	ZNF558	ENSG00000167785.8	19	0.00230433	0.0414779	18	0.0671931	No	No
Brain-Hippocampus	162	ZNF317	ENSG00000130803.14	19	0.000594213	0.0106958	18	0.0374557	Yes	No
Brain-Hippocampus	162	OR7D2	ENSG00000188000.3	19	0.00120063	0.0204108	17	0.0475665	Yes	No
Brain-Hippocampus	162	ZNF699	ENSG00000196110.7	19	0.00740509	0.125887	17	0.14233	No	No
Brain-Hippocampus	162	ZNF559	ENSG00000188321.13	19	0.00185576	0.031548	17	0.0581984	No	No
Brain-Hippocampus	162	ZNF177	ENSG00000188629.11	19	0.0099349	0.168893	17	0.181731	No	No
Brain-Hippocampus	162	ZNF559-ZNF177	ENSG00000270011.6	19	0.000656994	0.0111689	17	0.0379125	Yes	No
Brain-Hippocampus	162	ZNF266	ENSG00000174652.17	19	0.00418469	0.0711397	17	0.0933734	No	No
Brain-Hippocampus	162	ZNF426	ENSG00000130818.11	19	7.71966e-06	0.000123515	16	0.0167717	Yes	No
Brain-Hippocampus	162	CTC-543D15.8	ENSG00000278611.1	19	0.002235	0.03576	16	0.062383	No	No
Brain-Hippocampus	162	ZNF121	ENSG00000197961.11	19	0.00633488	0.107693	17	0.125905	No	No
Brain-Hippocampus	162	ZNF561	ENSG00000171469.10	19	0.000643734	0.0109435	17	0.0376896	Yes	No
Brain-Hippocampus	162	ZNF562	ENSG00000171466.9	19	0.000102701	0.00174592	17	0.0241224	Yes	No
Brain-Hippocampus	162	CTD-3116E22.8	ENSG00000277587.1	19	0.00202673	0.0324278	16	0.0591238	No	No
Brain-Hippocampus	162	CTD-3116E22.7	ENSG00000267612.1	19	0.000547475	0.00875961	16	0.0352679	Yes	No
Brain-Hippocampus	162	ZNF846	ENSG00000196605.7	19	0.00952884	0.152461	16	0.166641	No	No
Brain-Hippocampus	162	FBXL12	ENSG00000127452.8	19	0.00110847	0.0177355	16	0.0448737	Yes	No
Brain-Hippocampus	162	UBL5	ENSG00000198258.10	19	0.00562664	0.0900262	16	0.109839	No	No
Brain-Hippocampus	162	CTD-2623N2.11	ENSG00000267289.1	19	0.000998892	0.0159823	16	0.043215	Yes	No
Brain-Hippocampus	162	PIN1	ENSG00000127445.13	19	0.00844562	0.13513	16	0.150971	No	No
Brain-Hippocampus	162	OLFM2	ENSG00000105088.8	19	0.000355603	0.00568965	16	0.031481	Yes	No
Brain-Hippocampus	162	COL5A3	ENSG00000080573.6	19	5.06776e-05	0.000760165	15	0.0216788	Yes	No
Brain-Hippocampus	162	C19orf66	ENSG00000130813.17	19	0.00154799	0.0216718	14	0.0486744	Yes	No
Brain-Hippocampus	162	ANGPTL6	ENSG00000130812.10	19	0.00759647	0.106351	14	0.124661	No	No
Brain-Hippocampus	162	PPAN	ENSG00000130810.19	19	0.018842	0.263789	14	0.271792	No	No
Brain-Hippocampus	162	P2RY11	ENSG00000244165.1	19	0.00262248	0.0367147	14	0.0631818	No	No
Brain-Hippocampus	162	EIF3G	ENSG00000130811.11	19	0.00970313	0.135844	14	0.151649	No	No
Brain-Hippocampus	162	DNMT1	ENSG00000130816.14	19	0.00134175	0.0187844	14	0.0459576	Yes	No
Brain-Hippocampus	162	S1PR2	ENSG00000267534.2	19	0.0015708	0.0219912	14	0.0489648	Yes	No
Brain-Hippocampus	162	MRPL4	ENSG00000105364.13	19	0.000690373	0.00966522	14	0.036484	Yes	No
Brain-Hippocampus	162	ICAM1	ENSG00000090339.8	19	0.00163875	0.0229426	14	0.0498968	Yes	No
Brain-Hippocampus	162	ICAM5	ENSG00000105376.4	19	0.000384134	0.00537788	14	0.0310482	Yes	No
Brain-Hippocampus	162	ZGLP1	ENSG00000220201.7	19	0.00352831	0.0493963	14	0.0742261	No	No
Brain-Hippocampus	162	FDX2	ENSG00000267673.6	19	0.000229103	0.00320744	14	0.0272581	Yes	No
Brain-Hippocampus	162	RAVER1	ENSG00000161847.13	19	0.00954872	0.133682	14	0.149595	No	No
Brain-Hippocampus	162	ICAM3	ENSG00000076662.9	19	0.00562861	0.0788005	14	0.100031	No	No
Brain-Hippocampus	162	TYK2	ENSG00000105397.13	19	0.000345282	0.00483395	14	0.030144	Yes	No
Brain-Hippocampus	162	CDC37	ENSG00000105401.8	19	0.000746897	0.0104566	14	0.0372397	Yes	No
Brain-Hippocampus	162	PDE4A	ENSG00000065989.15	19	0.00316777	0.0443487	14	0.069835	No	No
Brain-Hippocampus	162	KEAP1	ENSG00000079999.13	19	0.00242125	0.0314762	13	0.0581362	No	No
Brain-Hippocampus	162	S1PR5	ENSG00000180739.13	19	0.00602225	0.0782892	13	0.0996348	No	No
Brain-Hippocampus	162	ATG4D	ENSG00000130734.9	19	0.0260144	0.338187	13	0.343395	No	No
Brain-Hippocampus	162	KRI1	ENSG00000129347.19	19	0.000358974	0.00430769	12	0.0292349	Yes	No
Brain-Hippocampus	162	CDKN2D	ENSG00000129355.6	19	0.00201839	0.0242206	12	0.0509947	No	No
Brain-Hippocampus	162	AP1M2	ENSG00000129354.11	19	0.000100763	0.00120916	12	0.0229218	Yes	No
Brain-Hippocampus	162	SLC44A2	ENSG00000129353.14	19	0.00119046	0.015476	13	0.0426306	Yes	No
Brain-Hippocampus	162	ILF3-AS1	ENSG00000267100.1	19	0.00311188	0.0373426	12	0.0637517	No	No
Brain-Hippocampus	162	ILF3	ENSG00000129351.17	19	0.000329103	0.00427834	13	0.0291698	Yes	No
Brain-Hippocampus	162	QTRT1	ENSG00000213339.8	19	0.000498544	0.00598253	12	0.0319738	Yes	No
Brain-Hippocampus	162	DNM2	ENSG00000079805.16	19	0.000683456	0.00888493	13	0.0354448	Yes	No
Brain-Hippocampus	162	TMED1	ENSG00000099203.6	19	0.00620791	0.0807028	13	0.101764	No	No
Brain-Hippocampus	162	C19orf38	ENSG00000214212.8	19	0.00438041	0.0569453	13	0.080726	No	No
Brain-Hippocampus	162	CARM1	ENSG00000142453.11	19	0.0181219	0.235585	13	0.244988	No	No
Brain-Hippocampus	162	YIPF2	ENSG00000130733.10	19	0.0160047	0.192056	12	0.203539	No	No
Brain-Hippocampus	162	TIMM29	ENSG00000142444.6	19	0.00241831	0.0290197	12	0.0557284	No	No
Brain-Hippocampus	162	SMARCA4	ENSG00000127616.17	19	0.0158275	0.189931	12	0.201557	No	No
Brain-Hippocampus	162	LDLR	ENSG00000130164.13	19	0.000144918	0.0015941	11	0.0235211	Yes	No
Brain-Hippocampus	162	SPC24	ENSG00000161888.11	19	0.000316586	0.00348245	11	0.027796	Yes	No
Brain-Hippocampus	162	KANK2	ENSG00000197256.10	19	0.00114723	0.0126195	11	0.0396531	Yes	No
Brain-Hippocampus	162	DOCK6	ENSG00000130158.13	19	0.0295922	0.325514	11	0.331042	No	No
Brain-Hippocampus	162	ANGPTL8	ENSG00000130173.13	19	7.77995e-05	0.000855795	11	0.0218894	Yes	No
Brain-Hippocampus	162	TSPAN16	ENSG00000130167.13	19	0.00168086	0.0184895	11	0.0456484	Yes	No
Brain-Hippocampus	162	RAB3D	ENSG00000105514.7	19	0.00900425	0.0990467	11	0.118041	No	No
Brain-Hippocampus	162	TMEM205	ENSG00000105518.13	19	0.000745591	0.0082015	11	0.0346199	Yes	No
Brain-Hippocampus	162	CCDC159	ENSG00000183401.11	19	0.00924083	0.101649	11	0.120437	No	No
Brain-Hippocampus	162	PLPPR2	ENSG00000105520.10	19	6.733e-05	0.000740629	11	0.0216788	Yes	No
Brain-Hippocampus	162	SWSAP1	ENSG00000173928.2	19	0.00170111	0.0187122	11	0.0459109	Yes	No
Brain-Hippocampus	162	EPOR	ENSG00000187266.13	19	0.00139965	0.0153962	11	0.0425513	Yes	No
Brain-Hippocampus	162	RGL3	ENSG00000205517.12	19	0.000197626	0.00217388	11	0.024972	Yes	No
Brain-Hippocampus	162	CCDC151	ENSG00000198003.11	19	0.00136471	0.0163765	12	0.0435762	Yes	No
Brain-Hippocampus	162	PRKCSH	ENSG00000130175.9	19	0.00367048	0.0440458	12	0.0695331	No	No
Brain-Hippocampus	162	ELAVL3	ENSG00000196361.9	19	8.23236e-05	0.000987884	12	0.0226763	Yes	No
Brain-Hippocampus	162	ZNF653	ENSG00000161914.9	19	0.0033582	0.0402984	12	0.066219	No	No
Brain-Hippocampus	162	ECSIT	ENSG00000130159.13	19	0.000564278	0.00677134	12	0.0328339	Yes	No
Brain-Hippocampus	162	CNN1	ENSG00000130176.7	19	0.00340873	0.0409048	12	0.0667394	No	No
Brain-Hippocampus	162	ELOF1	ENSG00000130165.10	19	0.00195318	0.0234381	12	0.0504124	No	No
Brain-Hippocampus	162	ZNF627	ENSG00000198551.9	19	0.00171368	0.0205641	12	0.0476671	Yes	No
Brain-Hippocampus	162	ACP5	ENSG00000102575.10	19	0.0119941	0.143929	12	0.158882	No	No
Brain-Hippocampus	162	ZNF823	ENSG00000197933.12	19	0.00320789	0.0384947	12	0.0646834	No	No
Brain-Hippocampus	162	ZNF441	ENSG00000197044.10	19	0.00272709	0.029998	11	0.0567181	No	No
Brain-Hippocampus	162	ZNF491	ENSG00000177599.12	19	0.00390828	0.042991	11	0.0685121	No	No
Brain-Hippocampus	162	ZNF440	ENSG00000171295.12	19	0.0052816	0.0580976	11	0.0818411	No	No
Brain-Hippocampus	162	ZNF439	ENSG00000171291.8	19	0.00207297	0.0248757	12	0.0516598	No	No
Brain-Hippocampus	162	ZNF69	ENSG00000198429.9	19	0.00490576	0.0588691	12	0.0825125	No	No
Brain-Hippocampus	162	ZNF700	ENSG00000196757.7	19	0.0021995	0.0263939	12	0.0531572	No	No
Brain-Hippocampus	162	ZNF763	ENSG00000197054.11	19	0.000246071	0.00270678	11	0.0259433	Yes	No
Brain-Hippocampus	162	ZNF433	ENSG00000197647.11	19	9.39605e-05	0.00103357	11	0.0227084	Yes	No
Brain-Hippocampus	162	ZNF878	ENSG00000257446.3	19	0.00134747	0.0148221	11	0.0419508	Yes	No
Brain-Hippocampus	162	ZNF844	ENSG00000223547.9	19	0.000801803	0.00881983	11	0.035369	Yes	No
Brain-Hippocampus	162	ZNF788	ENSG00000214189.8	19	0.00354803	0.0390283	11	0.0651574	No	No
Brain-Hippocampus	162	ZNF20	ENSG00000132010.15	19	0.00151997	0.0167197	11	0.0439286	Yes	No
Brain-Hippocampus	162	ZNF625	ENSG00000257591.5	19	0.032259	0.354849	11	0.359648	No	No
Brain-Hippocampus	162	ZNF136	ENSG00000196646.11	19	0.0023725	0.0260975	11	0.0528685	No	No
Brain-Hippocampus	162	ZNF44	ENSG00000197857.13	19	0.000354372	0.00389809	11	0.0286302	Yes	No
Brain-Hippocampus	162	ZNF563	ENSG00000188868.13	19	0.00641953	0.0706148	11	0.0929334	No	No
Brain-Hippocampus	162	ZNF442	ENSG00000198342.9	19	0.000242861	0.00267147	11	0.0259285	Yes	No
Brain-Hippocampus	162	ZNF799	ENSG00000196466.10	19	0.00157893	0.0173682	11	0.0445458	Yes	No
Brain-Hippocampus	162	ZNF443	ENSG00000180855.15	19	0.00530017	0.0583019	11	0.0820016	No	No
Brain-Hippocampus	162	ZNF709	ENSG00000242852.6	19	0.00981453	0.117774	12	0.134959	No	No
Brain-Hippocampus	162	ZNF564	ENSG00000249709.7	19	0.000238556	0.00286267	12	0.0265082	Yes	No
Brain-Hippocampus	162	CTD-2192J16.11	ENSG00000230310.1	19	0.000239299	0.00287159	12	0.0265082	Yes	No
Brain-Hippocampus	162	ZNF490	ENSG00000188033.9	19	0.00170276	0.0221358	13	0.0490922	Yes	No
Brain-Hippocampus	162	ZNF791	ENSG00000173875.13	19	0.00940237	0.112828	12	0.130512	No	No
Brain-Hippocampus	162	MAN2B1	ENSG00000104774.12	19	0.00391252	0.0469503	12	0.0720046	No	No
Brain-Hippocampus	162	WDR83	ENSG00000123154.11	19	0.000459793	0.00551752	12	0.0312239	Yes	No
Brain-Hippocampus	162	WDR83OS	ENSG00000105583.9	19	0.001365	0.0163799	12	0.0435789	Yes	No
Brain-Hippocampus	162	DHPS	ENSG00000095059.15	19	0.00161454	0.0193745	12	0.0465469	Yes	No
Brain-Hippocampus	162	CTD-2192J16.26	ENSG00000268945.1	19	0.00696137	0.0835365	12	0.104135	No	No
Brain-Hippocampus	162	FBXW9	ENSG00000132004.12	19	0.00338138	0.0405765	12	0.0664392	No	No
Brain-Hippocampus	162	TNPO2	ENSG00000105576.15	19	0.00226276	0.0271531	12	0.0538961	No	No
Brain-Hippocampus	162	C19orf43	ENSG00000123144.10	19	0.00401271	0.0481525	12	0.0730403	No	No
Brain-Hippocampus	162	ASNA1	ENSG00000198356.11	19	0.000263574	0.00316289	12	0.0272269	Yes	No
Brain-Hippocampus	162	HOOK2	ENSG00000095066.11	19	0.00430723	0.055994	13	0.0798761	No	No
Brain-Hippocampus	162	JUNB	ENSG00000171223.5	19	0.00377078	0.0452494	12	0.0705571	No	No
Brain-Hippocampus	162	PRDX2	ENSG00000167815.11	19	2.60213e-05	0.000312256	12	0.0196313	Yes	No
Brain-Hippocampus	162	RNASEH2A	ENSG00000104889.5	19	0.000424237	0.00509084	12	0.0304884	Yes	No
Brain-Hippocampus	162	RTBDN	ENSG00000132026.13	19	0.00113479	0.0136175	12	0.040729	Yes	No
Brain-Hippocampus	162	MAST1	ENSG00000105613.9	19	0.00282411	0.0338893	12	0.0605813	No	No
Brain-Hippocampus	162	DNASE2	ENSG00000105612.8	19	0.000149579	0.00179495	12	0.0241834	Yes	No
Brain-Hippocampus	162	KLF1	ENSG00000105610.4	19	0.00195995	0.0235193	12	0.0504475	No	No
Brain-Hippocampus	162	GCDH	ENSG00000105607.12	19	0.011605	0.139259	12	0.154738	No	No
Brain-Hippocampus	162	SYCE2	ENSG00000161860.7	19	0.00804562	0.0965475	12	0.115831	No	No
Brain-Hippocampus	162	FARSA	ENSG00000179115.10	19	0.000550232	0.00660278	12	0.0325914	Yes	No
Brain-Hippocampus	162	CALR	ENSG00000179218.13	19	0.00115349	0.0138419	12	0.041002	Yes	No
Brain-Hippocampus	162	RAD23A	ENSG00000179262.9	19	0.000312485	0.00374982	12	0.0281517	Yes	No
Brain-Hippocampus	162	GADD45GIP1	ENSG00000179271.2	19	0.00352139	0.0422567	12	0.0678421	No	No
Brain-Hippocampus	162	DAND5	ENSG00000179284.5	19	0.000153657	0.00184388	12	0.0242468	Yes	No
Brain-Hippocampus	162	NFIX	ENSG00000008441.16	19	0.00245201	0.0318761	13	0.0585502	No	No
Brain-Hippocampus	162	LYL1	ENSG00000104903.4	19	0.00147354	0.0176825	12	0.0448553	Yes	No
Brain-Hippocampus	162	TRMT1	ENSG00000104907.12	19	0.00467069	0.0560483	12	0.0799167	No	No
Brain-Hippocampus	162	NACC1	ENSG00000160877.5	19	0.000520766	0.00624919	12	0.0323104	Yes	No
Brain-Hippocampus	162	STX10	ENSG00000104915.14	19	0.000466695	0.00560035	12	0.0313497	Yes	No
Brain-Hippocampus	162	IER2	ENSG00000160888.6	19	0.000797058	0.0095647	12	0.0363598	Yes	No
Brain-Hippocampus	162	CACNA1A	ENSG00000141837.19	19	5.89158e-05	0.000942652	16	0.0226076	Yes	No
Brain-Hippocampus	162	CCDC130	ENSG00000104957.13	19	0.000602647	0.00783442	13	0.0342204	Yes	No
Brain-Hippocampus	162	MRI1	ENSG00000037757.13	19	0.00194538	0.0252899	13	0.0521086	No	No
Brain-Hippocampus	162	C19orf53	ENSG00000104979.8	19	0.00148597	0.0193176	13	0.0465214	Yes	No
Brain-Hippocampus	162	ZSWIM4	ENSG00000132003.9	19	0.00366497	0.0513096	14	0.0759549	No	No
Brain-Hippocampus	162	CTD-3252C9.4	ENSG00000267519.5	19	0.010432	0.146048	14	0.160745	No	No
Brain-Hippocampus	162	NANOS3	ENSG00000187556.7	19	3.13518e-06	4.38925e-05	14	0.0122055	Yes	No
Brain-Hippocampus	162	C19orf57	ENSG00000132016.11	19	0.000150475	0.00225712	15	0.0251544	Yes	No
Brain-Hippocampus	162	CC2D1A	ENSG00000132024.17	19	0.0039285	0.0589275	15	0.0825677	No	No
Brain-Hippocampus	162	PODNL1	ENSG00000132000.11	19	0.000305998	0.00458998	15	0.0297123	Yes	No
Brain-Hippocampus	162	DCAF15	ENSG00000132017.10	19	0.000324193	0.00486289	15	0.030144	Yes	No
Brain-Hippocampus	162	RFX1	ENSG00000132005.8	19	0.00113745	0.0181992	16	0.0453429	Yes	No
Brain-Hippocampus	162	IL27RA	ENSG00000104998.3	19	0.000100703	0.00171196	17	0.0240316	Yes	No
Brain-Hippocampus	162	PALM3	ENSG00000187867.8	19	0.000948776	0.0161292	17	0.0433318	Yes	No
Brain-Hippocampus	162	MISP3	ENSG00000141854.9	19	0.00119381	0.0202947	17	0.0474325	Yes	No
Brain-Hippocampus	162	C19orf67	ENSG00000188032.9	19	0.00210256	0.0357436	17	0.0623664	No	No
Brain-Hippocampus	162	SAMD1	ENSG00000141858.11	19	0.000473154	0.00804361	17	0.0343909	Yes	No
Brain-Hippocampus	162	PRKACA	ENSG00000072062.13	19	0.00195227	0.0331886	17	0.0599623	No	No
Brain-Hippocampus	162	ASF1B	ENSG00000105011.8	19	0.00035604	0.00640872	18	0.0323458	Yes	No
Brain-Hippocampus	162	ADGRL1	ENSG00000072071.16	19	2.80849e-05	0.000505528	18	0.0204678	Yes	No
Brain-Hippocampus	162	CTD-2189E23.1	ENSG00000267723.1	19	0.000352463	0.00634434	18	0.0323458	Yes	No
Brain-Hippocampus	162	ADGRE5	ENSG00000123146.19	19	0.00128591	0.0218605	17	0.0488139	Yes	No
Brain-Hippocampus	162	DDX39A	ENSG00000123136.14	19	0.000876516	0.0149008	17	0.042078	Yes	No
Brain-Hippocampus	162	PKN1	ENSG00000123143.12	19	0.00262262	0.0445845	17	0.0700056	No	No
Brain-Hippocampus	162	PTGER1	ENSG00000160951.3	19	0.00188048	0.0319681	17	0.0586512	No	No
Brain-Hippocampus	162	GIPC1	ENSG00000123159.15	19	0.00566939	0.0963797	17	0.115668	No	No
Brain-Hippocampus	162	DNAJB1	ENSG00000132002.7	19	0.0025834	0.0439179	17	0.0694157	No	No
Brain-Hippocampus	162	TECR	ENSG00000099797.13	19	0.000375081	0.00637638	17	0.0323458	Yes	No
Brain-Hippocampus	162	NDUFB7	ENSG00000099795.6	19	0.00120401	0.0204681	17	0.0476163	Yes	No
Brain-Hippocampus	162	CLEC17A	ENSG00000187912.11	19	0.00648381	0.110225	17	0.128195	No	No
Brain-Hippocampus	162	ZNF333	ENSG00000160961.11	19	0.00326626	0.0620589	19	0.0851912	No	No
Brain-Hippocampus	162	ADGRE2	ENSG00000127507.17	19	0.00468229	0.0936459	20	0.113076	No	No
Brain-Hippocampus	162	OR7A5	ENSG00000188269.8	19	5.68708e-05	0.00113742	20	0.0228163	Yes	No
Brain-Hippocampus	162	OR7C1	ENSG00000127530.2	19	0.00180995	0.034389	19	0.0610724	No	No
Brain-Hippocampus	162	SLC1A6	ENSG00000105143.12	19	0.000339504	0.00746908	22	0.0338611	Yes	No
Brain-Hippocampus	162	CASP14	ENSG00000105141.5	19	0.0027638	0.0608035	22	0.0841174	No	No
Brain-Hippocampus	162	SYDE1	ENSG00000105137.12	19	0.000272123	0.00625882	23	0.0323148	Yes	No
Brain-Hippocampus	162	ILVBL	ENSG00000105135.15	19	0.00320142	0.0736327	23	0.0954095	No	No
Brain-Hippocampus	162	NOTCH3	ENSG00000074181.8	19	5.48992e-05	0.00126268	23	0.0229218	Yes	No
Brain-Hippocampus	162	EPHX3	ENSG00000105131.7	19	0.000359478	0.008268	23	0.0347221	Yes	No
Brain-Hippocampus	162	BRD4	ENSG00000141867.17	19	0.00350548	0.0841316	24	0.104632	No	No
Brain-Hippocampus	162	LLNLR-246C6.1	ENSG00000273218.1	19	0.00111333	0.0256065	23	0.0523773	No	No
Brain-Hippocampus	162	AKAP8	ENSG00000105127.8	19	0.00110153	0.0253353	23	0.0521665	No	No
Brain-Hippocampus	162	AKAP8L	ENSG00000011243.17	19	0.00383312	0.0881617	23	0.108117	No	No
Brain-Hippocampus	162	WIZ	ENSG00000011451.17	19	0.00281971	0.0648533	23	0.0877518	No	No
Brain-Hippocampus	162	RASAL3	ENSG00000105122.12	19	6.92598e-05	0.00159297	23	0.0235211	Yes	No
Brain-Hippocampus	162	CYP4F3	ENSG00000186529.15	19	0.00385746	0.0848641	22	0.105283	No	No
Brain-Hippocampus	162	CYP4F12	ENSG00000186204.14	19	0.000262296	0.00577051	22	0.0316619	Yes	No
Brain-Hippocampus	162	CYP4F2	ENSG00000186115.12	19	0.000419485	0.00838969	20	0.0348223	Yes	No
Brain-Hippocampus	162	CYP4F11	ENSG00000171903.16	19	0.000960756	0.0192151	20	0.0464015	Yes	No
Brain-Hippocampus	162	TPM4	ENSG00000167460.14	19	0.00880704	0.167334	19	0.180192	No	No
Brain-Hippocampus	162	RAB8A	ENSG00000167461.11	19	0.00339008	0.0644115	19	0.0873561	No	No
Brain-Hippocampus	162	HSH2D	ENSG00000196684.12	19	0.00201522	0.0382892	19	0.0645542	No	No
Brain-Hippocampus	162	FAM32A	ENSG00000105058.11	19	0.0016206	0.0291709	18	0.0558944	No	No
Brain-Hippocampus	162	AP1M1	ENSG00000072958.8	19	0.000638678	0.0121349	19	0.0390686	Yes	No
Brain-Hippocampus	162	KLF2	ENSG00000127528.5	19	0.00396665	0.0753663	19	0.0969752	No	No
Brain-Hippocampus	162	EPS15L1	ENSG00000127527.13	19	0.00237111	0.0474223	20	0.0724064	No	No
Brain-Hippocampus	162	C19orf44	ENSG00000105072.8	19	0.00418747	0.0837494	20	0.104271	No	No
Brain-Hippocampus	162	CHERP	ENSG00000085872.14	19	0.00034349	0.00686981	20	0.0330248	Yes	No
Brain-Hippocampus	162	CTD-3222D19.12	ENSG00000269399.2	19	0.000382866	0.00765732	20	0.034097	Yes	No
Brain-Hippocampus	162	SLC35E1	ENSG00000127526.14	19	7.26444e-05	0.00145289	20	0.023005	Yes	No
Brain-Hippocampus	162	MED26	ENSG00000105085.10	19	0.0132118	0.264236	20	0.272176	No	No
Brain-Hippocampus	162	SMIM7	ENSG00000214046.8	19	0.000144257	0.00274088	19	0.0260548	Yes	No
Brain-Hippocampus	162	CTC-429P9.2	ENSG00000268087.1	19	0.0170946	0.324798	19	0.330391	No	No
Brain-Hippocampus	162	TMEM38A	ENSG00000072954.6	19	4.32024e-05	0.000820845	19	0.0218768	Yes	No
Brain-Hippocampus	162	NWD1	ENSG00000188039.13	19	0.000299039	0.00568175	19	0.0314731	Yes	No
Brain-Hippocampus	162	SIN3B	ENSG00000127511.9	19	0.000758408	0.0136513	18	0.0407542	Yes	No
Brain-Hippocampus	162	F2RL3	ENSG00000127533.3	19	0.000490771	0.00834311	17	0.0347426	Yes	No
Brain-Hippocampus	162	CPAMD8	ENSG00000160111.12	19	0.00131341	0.0236414	18	0.0505498	No	No
Brain-Hippocampus	162	HAUS8	ENSG00000131351.14	19	0.00132989	0.0212782	16	0.0483231	Yes	No
Brain-Hippocampus	162	MYO9B	ENSG00000099331.13	19	0.000529715	0.00900516	17	0.0356862	Yes	No
Brain-Hippocampus	162	USE1	ENSG00000053501.12	19	0.00210426	0.0336682	16	0.0603507	No	No
Brain-Hippocampus	162	OCEL1	ENSG00000099330.8	19	0.00168095	0.0268953	16	0.0536745	No	No
Brain-Hippocampus	162	NR2F6	ENSG00000160113.5	19	0.00179126	0.0286602	16	0.0554543	No	No
Brain-Hippocampus	162	USHBP1	ENSG00000130307.11	19	0.000191809	0.00306894	16	0.0269476	Yes	No
Brain-Hippocampus	162	BABAM1	ENSG00000105393.15	19	0.000372134	0.00595414	16	0.031946	Yes	No
Brain-Hippocampus	162	ANKLE1	ENSG00000160117.14	19	0.000591466	0.00946345	16	0.0362276	Yes	No
Brain-Hippocampus	162	ABHD8	ENSG00000127220.5	19	0.00310949	0.0497518	16	0.0744697	No	No
Brain-Hippocampus	162	MRPL34	ENSG00000130312.6	19	0.000797498	0.01276	16	0.039804	Yes	No
Brain-Hippocampus	162	DDA1	ENSG00000130311.10	19	0.000987393	0.0157983	16	0.0430484	Yes	No
Brain-Hippocampus	162	ANO8	ENSG00000074855.10	19	0.00188952	0.0302323	16	0.0569474	No	No
Brain-Hippocampus	162	GTPBP3	ENSG00000130299.16	19	0.000436618	0.00698589	16	0.033215	Yes	No
Brain-Hippocampus	162	PLVAP	ENSG00000130300.8	19	0.00131342	0.0210146	16	0.0480736	Yes	No
Brain-Hippocampus	162	CTD-2521M24.13	ENSG00000269720.2	19	0.00215818	0.0345309	16	0.0611508	No	No
Brain-Hippocampus	162	BST2	ENSG00000130303.12	19	0.000238967	0.00382346	16	0.0283462	Yes	No
Brain-Hippocampus	162	BISPR	ENSG00000282851.1	19	0.00290255	0.0464408	16	0.0715816	No	No
Brain-Hippocampus	162	MVB12A	ENSG00000141971.12	19	0.00411139	0.0657822	16	0.0885857	No	No
Brain-Hippocampus	162	TMEM221	ENSG00000188051.6	19	0.00219909	0.0351855	16	0.0618029	No	No
Brain-Hippocampus	162	CTD-2521M24.11	ENSG00000269736.1	19	0.00727425	0.116388	16	0.13373	No	No
Brain-Hippocampus	162	NXNL1	ENSG00000171773.2	19	1.16225e-05	0.000185959	16	0.0176554	Yes	No
Brain-Hippocampus	162	SLC27A1	ENSG00000130304.16	19	0.000485411	0.00776658	16	0.0341799	Yes	No
Brain-Hippocampus	162	CTD-3131K8.2	ENSG00000269439.5	19	0.000544499	0.00871199	16	0.035193	Yes	No
Brain-Hippocampus	162	PGLS	ENSG00000130313.6	19	0.000993728	0.0158996	16	0.0431021	Yes	No
Brain-Hippocampus	162	FAM129C	ENSG00000167483.17	19	0.000344789	0.00551662	16	0.0312239	Yes	No
Brain-Hippocampus	162	COLGALT1	ENSG00000130309.10	19	2.86976e-05	0.000459161	16	0.0202051	Yes	No
Brain-Hippocampus	162	UNC13A	ENSG00000130477.15	19	0.00302898	0.0514926	17	0.0761079	No	No
Brain-Hippocampus	162	MAP1S	ENSG00000130479.10	19	0.0146106	0.248379	17	0.257275	No	No
Brain-Hippocampus	162	FCHO1	ENSG00000130475.14	19	0.000623308	0.0105962	17	0.0373943	Yes	No
Brain-Hippocampus	162	INSL3	ENSG00000248099.3	19	0.00582453	0.0990169	17	0.118029	No	No
Brain-Hippocampus	162	JAK3	ENSG00000105639.18	19	0.00264628	0.0449868	17	0.0702858	No	No
Brain-Hippocampus	162	RPL18A	ENSG00000105640.12	19	0.000453338	0.00770675	17	0.0341134	Yes	No
Brain-Hippocampus	162	SLC5A5	ENSG00000105641.3	19	0.00354272	0.0602262	17	0.0836871	No	No
Brain-Hippocampus	162	CCDC124	ENSG00000007080.10	19	0.00259392	0.0440966	17	0.0695829	No	No
Brain-Hippocampus	162	KCNN1	ENSG00000105642.15	19	0.000494274	0.00840267	17	0.0348283	Yes	No
Brain-Hippocampus	162	ARRDC2	ENSG00000105643.9	19	0.000800916	0.0136156	17	0.040729	Yes	No
Brain-Hippocampus	162	IL12RB1	ENSG00000096996.15	19	0.00137395	0.0233571	17	0.0503336	No	No
Brain-Hippocampus	162	MAST3	ENSG00000099308.10	19	0.00148985	0.0253275	17	0.0521623	No	No
Brain-Hippocampus	162	PIK3R2	ENSG00000105647.16	19	2.36368e-05	0.000378188	16	0.0199689	Yes	No
Brain-Hippocampus	162	IFI30	ENSG00000216490.3	19	0.00063221	0.0101154	16	0.0368237	Yes	No
Brain-Hippocampus	162	MPV17L2	ENSG00000254858.9	19	0.00829826	0.132772	16	0.148705	No	No
Brain-Hippocampus	162	RAB3A	ENSG00000105649.9	19	0.00032332	0.00517313	16	0.0306013	Yes	No
Brain-Hippocampus	162	PDE4C	ENSG00000105650.21	19	0.000258359	0.00413375	16	0.028883	Yes	No
Brain-Hippocampus	162	KIAA1683	ENSG00000130518.16	19	0.000788677	0.0126188	16	0.0396531	Yes	No
Brain-Hippocampus	162	JUND	ENSG00000130522.5	19	0.000431617	0.00690587	16	0.0330508	Yes	No
Brain-Hippocampus	162	LSM4	ENSG00000130520.10	19	0.000257026	0.00411241	16	0.0288227	Yes	No
Brain-Hippocampus	162	PGPEP1	ENSG00000130517.13	19	0.000485813	0.007773	16	0.0341799	Yes	No
Brain-Hippocampus	162	GDF15	ENSG00000130513.6	19	0.0034032	0.051048	15	0.0756788	No	No
Brain-Hippocampus	162	LRRC25	ENSG00000175489.9	19	0.0013076	0.019614	15	0.0468556	Yes	No
Brain-Hippocampus	162	SSBP4	ENSG00000130511.15	19	0.000495106	0.00742659	15	0.0337806	Yes	No
Brain-Hippocampus	162	ISYNA1	ENSG00000105655.18	19	0.000415254	0.00622881	15	0.0322799	Yes	No
Brain-Hippocampus	162	ELL	ENSG00000105656.12	19	0.00464088	0.0696131	15	0.0920176	No	No
Brain-Hippocampus	162	FKBP8	ENSG00000105701.15	19	0.00018656	0.0027984	15	0.026239	Yes	No
Brain-Hippocampus	162	KXD1	ENSG00000105700.10	19	0.000322122	0.00483183	15	0.030144	Yes	No
Brain-Hippocampus	162	UBA52	ENSG00000221983.7	19	0.00315673	0.0473509	15	0.0723875	No	No
Brain-Hippocampus	162	CRLF1	ENSG00000006016.10	19	0.000929003	0.013935	15	0.0410604	Yes	No
Brain-Hippocampus	162	C19orf60	ENSG00000006015.17	19	0.00378211	0.0567316	15	0.0805393	No	No
Brain-Hippocampus	162	TMEM59L	ENSG00000105696.8	19	0.000205096	0.00287134	14	0.0265082	Yes	No
Brain-Hippocampus	162	KLHL26	ENSG00000167487.11	19	0.00287182	0.0402055	14	0.0661483	No	No
Brain-Hippocampus	162	CRTC1	ENSG00000105662.15	19	0.000483436	0.00725153	15	0.0335453	Yes	No
Brain-Hippocampus	162	COMP	ENSG00000105664.10	19	0.000530543	0.0074276	14	0.0337806	Yes	No
Brain-Hippocampus	162	UPF1	ENSG00000005007.12	19	0.00224895	0.0314854	14	0.0581362	No	No
Brain-Hippocampus	162	CERS1	ENSG00000223802.7	19	0.000678936	0.0095051	14	0.0362745	Yes	No
Brain-Hippocampus	162	COPE	ENSG00000105669.13	19	0.00101061	0.0131379	13	0.0401623	Yes	No
Brain-Hippocampus	162	DDX49	ENSG00000105671.11	19	0.00383421	0.0498447	13	0.0745656	No	No
Brain-Hippocampus	162	HOMER3	ENSG00000051128.18	19	0.00559931	0.072791	13	0.0947726	No	No
Brain-Hippocampus	162	SUGP2	ENSG00000064607.16	19	0.00279453	0.0391234	14	0.0652321	No	No
Brain-Hippocampus	162	ARMC6	ENSG00000105676.13	19	0.00512523	0.0717532	14	0.0939136	No	No
Brain-Hippocampus	162	SLC25A42	ENSG00000181035.13	19	0.00209456	0.0293238	14	0.0560319	No	No
Brain-Hippocampus	162	TMEM161A	ENSG00000064545.14	19	0.000127035	0.00177849	14	0.0241834	Yes	No
Brain-Hippocampus	162	MEF2B	ENSG00000213999.15	19	0.0229266	0.320972	14	0.326719	No	No
Brain-Hippocampus	162	BORCS8	ENSG00000254901.7	19	0.000966346	0.0135288	14	0.0406069	Yes	No
Brain-Hippocampus	162	RFXANK	ENSG00000064490.13	19	0.00179248	0.0233023	13	0.0502932	No	No
Brain-Hippocampus	162	NR2C2AP	ENSG00000184162.14	19	0.0146399	0.190319	13	0.201921	No	No
Brain-Hippocampus	162	NCAN	ENSG00000130287.13	19	0.000343722	0.00446839	13	0.0294256	Yes	No
Brain-Hippocampus	162	HAPLN4	ENSG00000187664.8	19	0.000721321	0.00937718	13	0.0361884	Yes	No
Brain-Hippocampus	162	TM6SF2	ENSG00000213996.12	19	0.000554771	0.00721202	13	0.0334568	Yes	No
Brain-Hippocampus	162	SUGP1	ENSG00000105705.15	19	0.000820185	0.0106624	13	0.0373954	Yes	No
Brain-Hippocampus	162	MAU2	ENSG00000129933.20	19	0.00139919	0.0181894	13	0.0453273	Yes	No
Brain-Hippocampus	162	GATAD2A	ENSG00000167491.17	19	0.000422098	0.00633148	15	0.0323458	Yes	No
Brain-Hippocampus	162	TSSK6	ENSG00000178093.13	19	5.64647e-05	0.000790506	14	0.0217782	Yes	No
Brain-Hippocampus	162	NDUFA13	ENSG00000186010.18	19	0.0033566	0.0469924	14	0.0720387	No	No
Brain-Hippocampus	162	YJEFN3	ENSG00000250067.11	19	0.00373024	0.0522234	14	0.076663	No	No
Brain-Hippocampus	162	CILP2	ENSG00000160161.9	19	0.00178587	0.0250022	14	0.0518247	No	No
Brain-Hippocampus	162	PBX4	ENSG00000105717.13	19	0.00227307	0.0363691	16	0.0629011	No	No
Brain-Hippocampus	162	LPAR2	ENSG00000064547.13	19	0.000181056	0.00271584	15	0.0259678	Yes	No
Brain-Hippocampus	162	GMIP	ENSG00000089639.10	19	0.000389505	0.00623208	16	0.0322801	Yes	No
Brain-Hippocampus	162	ATP13A1	ENSG00000105726.16	19	0.00105475	0.0168761	16	0.0441042	Yes	No
Brain-Hippocampus	162	ZNF101	ENSG00000181896.11	19	0.0320181	0.512289	16	0.514502	No	No
Brain-Hippocampus	162	ZNF14	ENSG00000105708.8	19	0.0147267	0.235626	16	0.245017	No	No
Brain-Hippocampus	162	LINC00663	ENSG00000266904.5	19	0.00346692	0.0589377	17	0.0825692	No	No
Brain-Hippocampus	162	ZNF506	ENSG00000081665.13	19	0.00018212	0.00309604	17	0.0269476	Yes	No
Brain-Hippocampus	162	ZNF253	ENSG00000256771.3	19	0.00556994	0.100259	18	0.119185	No	No
Brain-Hippocampus	162	ZNF93	ENSG00000184635.14	19	0.000464796	0.00836632	18	0.0347857	Yes	No
Brain-Hippocampus	162	AC007204.2	ENSG00000267268.1	19	0.000194554	0.00369652	19	0.02811	Yes	No
Brain-Hippocampus	162	ZNF682	ENSG00000197124.11	19	0.00517058	0.0982411	19	0.117343	No	No
Brain-Hippocampus	162	ZNF90	ENSG00000213988.10	19	0.00108209	0.0205598	19	0.0476644	Yes	No
Brain-Hippocampus	162	ZNF486	ENSG00000256229.7	19	0.00190187	0.0361355	19	0.0626869	No	No
Brain-Hippocampus	162	ZNF737	ENSG00000237440.8	19	0.00317328	0.066639	21	0.0894241	No	No
Brain-Hippocampus	162	ZNF626	ENSG00000188171.15	19	0.00769384	0.176958	23	0.189208	No	No
Brain-Hippocampus	162	ZNF66	ENSG00000160229.11	19	0.000444957	0.010234	23	0.0370123	Yes	No
Brain-Hippocampus	162	ZNF85	ENSG00000105750.14	19	0.00630665	0.145053	23	0.159883	No	No
Brain-Hippocampus	162	ZNF430	ENSG00000118620.12	19	0.0112139	0.269133	24	0.276953	No	No
Brain-Hippocampus	162	ZNF714	ENSG00000160352.15	19	0.00267166	0.0641198	24	0.087045	No	No
Brain-Hippocampus	162	ZNF431	ENSG00000196705.8	19	0.00201834	0.0484403	24	0.0733296	No	No
Brain-Hippocampus	162	ZNF708	ENSG00000182141.10	19	0.000251843	0.00604424	24	0.0320722	Yes	No
Brain-Hippocampus	162	ZNF738	ENSG00000172687.13	19	0.00245889	0.0590133	24	0.0826362	No	No
Brain-Hippocampus	162	ZNF493	ENSG00000196268.11	19	0.0024459	0.0587016	24	0.0823976	No	No
Brain-Hippocampus	162	LINC00664	ENSG00000268658.5	19	0.00150741	0.0361778	24	0.0627062	No	No
Brain-Hippocampus	162	ZNF429	ENSG00000197013.9	19	0.0240458	0.5771	24	0.578408	No	No
Brain-Hippocampus	162	RP11-678G14.3	ENSG00000268555.1	19	0.00177051	0.0424923	24	0.0680688	No	No
Brain-Hippocampus	162	ZNF100	ENSG00000197020.10	19	0.00376897	0.0866862	23	0.106828	No	No
Brain-Hippocampus	162	ZNF43	ENSG00000198521.11	19	0.0105346	0.242296	23	0.251448	No	No
Brain-Hippocampus	162	ZNF208	ENSG00000160321.14	19	0.000577262	0.0126998	22	0.0397427	Yes	No
Brain-Hippocampus	162	ZNF257	ENSG00000197134.11	19	0.0027876	0.0585396	21	0.0822338	No	No
Brain-Hippocampus	162	ZNF676	ENSG00000196109.6	19	0.0146854	0.308394	21	0.314463	No	No
Brain-Hippocampus	162	ZNF98	ENSG00000197360.9	19	0.0174398	0.383675	22	0.38791	No	No
Brain-Hippocampus	162	AC025811.3	ENSG00000270947.1	19	0.0101104	0.202208	20	0.213152	No	No
Brain-Hippocampus	162	LINC01785	ENSG00000268038.1	19	0.000610597	0.0122119	20	0.0391505	Yes	No
Brain-Hippocampus	162	ZNF728	ENSG00000269067.1	19	0.0046137	0.0830466	18	0.103738	No	No
Brain-Hippocampus	162	ZNF730	ENSG00000183850.13	19	0.00443712	0.075431	17	0.0970049	No	No
Brain-Hippocampus	162	ZNF724	ENSG00000196081.9	19	0.002242	0.0381141	17	0.0644078	No	No
Brain-Hippocampus	162	ZNF91	ENSG00000167232.13	19	0.0136045	0.24488	18	0.253955	No	No
Brain-Hippocampus	162	LINC01224	ENSG00000269416.5	19	0.00685945	0.116611	17	0.13393	No	No
Brain-Hippocampus	162	ZNF675	ENSG00000197372.9	19	0.0105816	0.169305	16	0.18213	No	No
Brain-Hippocampus	162	ZNF681	ENSG00000196172.9	19	0.00888193	0.115465	13	0.132917	No	No
Brain-Hippocampus	162	RP11-255H23.4	ENSG00000267924.1	19	0.010228	0.122736	12	0.139428	No	No
Brain-Hippocampus	162	ZNF726	ENSG00000213967.10	19	0.000446172	0.0049079	11	0.030144	Yes	No
Brain-Hippocampus	162	ZNF254	ENSG00000213096.10	19	0.00083111	0.0083111	10	0.0347403	Yes	No
Brain-Hippocampus	162	CTD-2017D11.1	ENSG00000268362.5	19	0.00828921	0.0828921	10	0.103624	No	No
Brain-Hippocampus	162	CTD-2027I19.3	ENSG00000276030.1	19	0.00792736	0.0792736	10	0.100443	No	No
Brain-Hippocampus	162	LINC00662	ENSG00000261824.6	19	0.00392466	0.0588699	15	0.0825125	No	No
Brain-Hippocampus	162	CTC-459F4.1	ENSG00000261770.1	19	0.000378133	0.00529387	14	0.0308269	Yes	No
Brain-Hippocampus	162	CTC-459F4.3	ENSG00000267575.6	19	0.00360517	0.0612879	17	0.0845103	No	No
Brain-Hippocampus	162	AC011524.1	ENSG00000267528.1	19	0.00106656	0.0213313	20	0.0483859	Yes	No
Brain-Hippocampus	162	AC008991.1	ENSG00000267683.1	19	0.000773172	0.0154634	20	0.0426226	Yes	No
Brain-Hippocampus	162	LINC00906	ENSG00000267339.5	19	0.00112645	0.0225291	20	0.0495279	Yes	No
Brain-Hippocampus	162	LINC01532	ENSG00000267014.5	19	0.00150828	0.0286574	19	0.0554543	No	No
Brain-Hippocampus	162	UQCRFS1	ENSG00000169021.5	19	0.000565134	0.0107375	19	0.0375028	Yes	No
Brain-Hippocampus	162	CTB-32O4.2	ENSG00000267498.1	19	0.00953088	0.181087	19	0.193087	No	No
Brain-Hippocampus	162	CTB-32O4.3	ENSG00000276251.1	19	0.0100242	0.190461	19	0.202048	No	No
Brain-Hippocampus	162	CTB-32O4.4	ENSG00000276631.1	19	0.000414176	0.00786935	19	0.0342427	Yes	No
Brain-Hippocampus	162	VSTM2B	ENSG00000187135.7	19	0.00102722	0.0174628	17	0.044658	Yes	No
Brain-Hippocampus	162	POP4	ENSG00000105171.9	19	0.000719779	0.0115165	16	0.0383593	Yes	No
Brain-Hippocampus	162	PLEKHF1	ENSG00000166289.5	19	6.66544e-05	0.00113312	17	0.0228163	Yes	No
Brain-Hippocampus	162	C19orf12	ENSG00000131943.17	19	0.00359367	0.0610923	17	0.0843619	No	No
Brain-Hippocampus	162	CCNE1	ENSG00000105173.13	19	0.00327573	0.0524117	16	0.0768018	No	No
Brain-Hippocampus	162	URI1	ENSG00000105176.17	19	0.000406955	0.00610432	15	0.032095	Yes	No
Brain-Hippocampus	162	ZNF536	ENSG00000198597.8	19	0.000721148	0.0115384	16	0.0383593	Yes	No
Brain-Hippocampus	162	TSHZ3	ENSG00000121297.6	19	0.00234239	0.0257663	11	0.0525245	No	No
Brain-Hippocampus	162	AC008992.1	ENSG00000267636.1	19	0.00395072	0.0434579	11	0.0689772	No	No
Brain-Hippocampus	162	ZNF507	ENSG00000168813.16	19	0.000531309	0.00850095	16	0.0349626	Yes	No
Brain-Hippocampus	162	DPY19L3	ENSG00000178904.18	19	0.000996878	0.0159501	16	0.0431763	Yes	No
Brain-Hippocampus	162	PDCD5	ENSG00000105185.11	19	0.00186967	0.0299148	16	0.056652	No	No
Brain-Hippocampus	162	ANKRD27	ENSG00000105186.15	19	0.000180891	0.00289426	16	0.0265646	Yes	No
Brain-Hippocampus	162	RGS9BP	ENSG00000186326.3	19	0.00310156	0.0496249	16	0.0743852	No	No
Brain-Hippocampus	162	CTD-2538C1.2	ENSG00000267475.1	19	0.00481537	0.0770459	16	0.0984119	No	No
Brain-Hippocampus	162	NUDT19	ENSG00000213965.3	19	0.000122113	0.00207592	17	0.0248618	Yes	No
Brain-Hippocampus	162	TDRD12	ENSG00000173809.17	19	0.0193834	0.329517	17	0.334873	No	No
Brain-Hippocampus	162	SLC7A9	ENSG00000021488.12	19	0.000843666	0.0143423	17	0.0414873	Yes	No
Brain-Hippocampus	162	CEP89	ENSG00000121289.17	19	0.00141206	0.025417	18	0.052244	No	No
Brain-Hippocampus	162	FAAP24	ENSG00000131944.9	19	0.00102411	0.0174099	17	0.0445822	Yes	No
Brain-Hippocampus	162	RHPN2	ENSG00000131941.7	19	0.000300273	0.00540492	18	0.031051	Yes	No
Brain-Hippocampus	162	GPATCH1	ENSG00000076650.6	19	0.00372407	0.0670332	18	0.0897902	No	No
Brain-Hippocampus	162	WDR88	ENSG00000166359.10	19	0.000220904	0.00397627	18	0.0286635	Yes	No
Brain-Hippocampus	162	LRP3	ENSG00000130881.13	19	0.00140068	0.0252123	18	0.0519923	No	No
Brain-Hippocampus	162	SLC7A10	ENSG00000130876.11	19	0.000486174	0.00826495	17	0.0347221	Yes	No
Brain-Hippocampus	162	CEBPA	ENSG00000245848.2	19	0.00350324	0.0595551	17	0.0831067	No	No
Brain-Hippocampus	162	CTD-2540B15.9	ENSG00000267130.1	19	0.00296593	0.0504208	17	0.0751361	No	No
Brain-Hippocampus	162	CEBPG	ENSG00000153879.8	19	0.00258311	0.0439129	17	0.0694139	No	No
Brain-Hippocampus	162	PEPD	ENSG00000124299.13	19	0.00283577	0.0510439	18	0.0756788	No	No
Brain-Hippocampus	162	CHST8	ENSG00000124302.12	19	2.38321e-05	0.000428977	18	0.0202051	Yes	No
Brain-Hippocampus	162	KCTD15	ENSG00000153885.14	19	0.000316827	0.00538606	17	0.031051	Yes	No
Brain-Hippocampus	162	CTC-526N19.1	ENSG00000277013.1	19	0.00758933	0.121429	16	0.138273	No	No
Brain-Hippocampus	162	LSM14A	ENSG00000257103.8	19	0.00221543	0.035447	16	0.0620181	No	No
Brain-Hippocampus	162	KIAA0355	ENSG00000166398.12	19	0.000177296	0.00301403	17	0.0267668	Yes	No
Brain-Hippocampus	162	GPI	ENSG00000105220.14	19	0.0059876	0.0958016	16	0.115127	No	No
Brain-Hippocampus	162	PDCD2L	ENSG00000126249.7	19	0.00133729	0.0213966	16	0.0484342	Yes	No
Brain-Hippocampus	162	UBA2	ENSG00000126261.12	19	0.000263923	0.00422277	16	0.02905	Yes	No
Brain-Hippocampus	162	WTIP	ENSG00000142279.12	19	0.00160187	0.02563	16	0.0524043	No	No
Brain-Hippocampus	162	SCGB1B2P	ENSG00000268751.1	19	3.32456e-05	0.000531929	16	0.020694	Yes	No
Brain-Hippocampus	162	SCGB2B2	ENSG00000205209.7	19	0.000225377	0.00360603	16	0.028005	Yes	No
Brain-Hippocampus	162	ZNF302	ENSG00000089335.20	19	0.000188598	0.00301756	16	0.0267713	Yes	No
Brain-Hippocampus	162	CTD-2553L13.10	ENSG00000274104.1	19	0.00323635	0.0485453	15	0.0734067	No	No
Brain-Hippocampus	162	ZNF181	ENSG00000197841.14	19	0.001244	0.01866	15	0.045851	Yes	No
Brain-Hippocampus	162	ZNF599	ENSG00000153896.17	19	0.000341962	0.00512943	15	0.0305266	Yes	No
Brain-Hippocampus	162	CTC-523E23.11	ENSG00000271109.1	19	0.000271134	0.00406701	15	0.0287694	Yes	No
Brain-Hippocampus	162	LINC01838	ENSG00000269037.1	19	0.00174637	0.0261956	15	0.05295	No	No
Brain-Hippocampus	162	ZNF30-AS1	ENSG00000270876.1	19	0.000300146	0.00450219	15	0.0295699	Yes	No
Brain-Hippocampus	162	ZNF30	ENSG00000168661.14	19	0.0180365	0.270548	15	0.278235	No	No
Brain-Hippocampus	162	ZNF792	ENSG00000180884.9	19	0.00285379	0.0399531	14	0.065891	No	No
Brain-Hippocampus	162	GRAMD1A	ENSG00000089351.14	19	0.00439211	0.0614895	14	0.0847174	No	No
Brain-Hippocampus	162	SCN1B	ENSG00000105711.11	19	0.000549724	0.00769613	14	0.0341087	Yes	No
Brain-Hippocampus	162	HPN	ENSG00000105707.13	19	0.000217955	0.00326933	15	0.0273339	Yes	No
Brain-Hippocampus	162	CTD-2527I21.15	ENSG00000179066.7	19	0.00017367	0.00243138	14	0.0255483	Yes	No
Brain-Hippocampus	162	FXYD3	ENSG00000089356.18	19	0.00023847	0.00333858	14	0.02745	Yes	No
Brain-Hippocampus	162	LGI4	ENSG00000153902.13	19	0.00115894	0.017384	15	0.0445633	Yes	No
Brain-Hippocampus	162	FXYD1	ENSG00000266964.5	19	0.00123105	0.0172347	14	0.0444342	Yes	No
Brain-Hippocampus	162	FXYD7	ENSG00000221946.7	19	0.000258613	0.00362058	14	0.0280513	Yes	No
Brain-Hippocampus	162	FXYD5	ENSG00000089327.14	19	0.0017176	0.0240464	14	0.0508773	No	No
Brain-Hippocampus	162	FAM187B	ENSG00000177558.3	19	0.00582057	0.0814879	14	0.102426	No	No
Brain-Hippocampus	162	LSR	ENSG00000105699.16	19	0.000630452	0.00945678	15	0.0362276	Yes	No
Brain-Hippocampus	162	USF2	ENSG00000105698.15	19	0.00277278	0.0415917	15	0.0673053	No	No
Brain-Hippocampus	162	HAMP	ENSG00000105697.7	19	0.00212292	0.0318437	15	0.0585086	No	No
Brain-Hippocampus	162	MAG	ENSG00000105695.14	19	0.000522925	0.00784387	15	0.0342204	Yes	No
Brain-Hippocampus	162	CD22	ENSG00000012124.16	19	0.00128414	0.0192621	15	0.0464493	Yes	No
Brain-Hippocampus	162	FFAR1	ENSG00000126266.3	19	0.000486559	0.00729839	15	0.0336099	Yes	No
Brain-Hippocampus	162	FFAR3	ENSG00000185897.6	19	0.000895608	0.0134341	15	0.0405025	Yes	No
Brain-Hippocampus	162	AC002511.2	ENSG00000233214.1	19	0.00140046	0.0210069	15	0.0480727	Yes	No
Brain-Hippocampus	162	FFAR2	ENSG00000126262.4	19	0.000198517	0.00297775	15	0.0266886	Yes	No
Brain-Hippocampus	162	KRTDAP	ENSG00000188508.10	19	0.0118273	0.17741	15	0.189597	No	No
Brain-Hippocampus	162	DMKN	ENSG00000161249.20	19	0.0085368	0.128052	15	0.144355	No	No
Brain-Hippocampus	162	SBSN	ENSG00000189001.10	19	3.51965e-05	0.000527947	15	0.0206777	Yes	No
Brain-Hippocampus	162	TMEM147	ENSG00000105677.11	19	0.00095782	0.0143673	15	0.0415396	Yes	No
Brain-Hippocampus	162	HAUS5	ENSG00000249115.8	19	0.000200473	0.00300709	15	0.0267668	Yes	No
Brain-Hippocampus	162	RBM42	ENSG00000126254.11	19	0.00180937	0.0271405	15	0.0538947	No	No
Brain-Hippocampus	162	ETV2	ENSG00000105672.14	19	0.000369327	0.00553991	15	0.0312281	Yes	No
Brain-Hippocampus	162	COX6B1	ENSG00000126267.8	19	0.000660412	0.00990618	15	0.0366632	Yes	No
Brain-Hippocampus	162	UPK1A	ENSG00000105668.7	19	0.00300018	0.0450028	15	0.0702858	No	No
Brain-Hippocampus	162	ZBTB32	ENSG00000011590.13	19	0.00152455	0.0228682	15	0.0498368	Yes	No
Brain-Hippocampus	162	KMT2B	ENSG00000272333.5	19	0.00061538	0.0092307	15	0.03599	Yes	No
Brain-Hippocampus	162	IGFLR1	ENSG00000126246.9	19	0.000689883	0.0103483	15	0.037086	Yes	No
Brain-Hippocampus	162	U2AF1L4	ENSG00000161265.14	19	0.0011898	0.0178471	15	0.0449436	Yes	No
Brain-Hippocampus	162	PSENEN	ENSG00000205155.7	19	0.00527165	0.0790748	15	0.100255	No	No
Brain-Hippocampus	162	LIN37	ENSG00000267796.7	19	0.000467909	0.00701863	15	0.0332497	Yes	No
Brain-Hippocampus	162	HSPB6	ENSG00000004776.12	19	0.00244526	0.036679	15	0.0631723	No	No
Brain-Hippocampus	162	PROSER3	ENSG00000167595.14	19	0.00552746	0.0829119	15	0.103624	No	No
Brain-Hippocampus	162	ARHGAP33	ENSG00000004777.18	19	0.0045176	0.067764	15	0.0904485	No	No
Brain-Hippocampus	162	NPHS1	ENSG00000161270.19	19	9.28886e-05	0.00139333	15	0.023005	Yes	No
Brain-Hippocampus	162	KIRREL2	ENSG00000126259.19	19	0.00912375	0.136856	15	0.152535	No	No
Brain-Hippocampus	162	APLP1	ENSG00000105290.11	19	3.14686e-06	4.72029e-05	15	0.0122055	Yes	No
Brain-Hippocampus	162	NFKBID	ENSG00000167604.13	19	0.0005089	0.0076335	15	0.034097	Yes	No
Brain-Hippocampus	162	HCST	ENSG00000126264.9	19	0.00704893	0.105734	15	0.124126	No	No
Brain-Hippocampus	162	TYROBP	ENSG00000011600.11	19	0.00247331	0.0370997	15	0.0635644	No	No
Brain-Hippocampus	162	LRFN3	ENSG00000126243.8	19	0.00778401	0.11676	15	0.13405	No	No
Brain-Hippocampus	162	AF038458.5	ENSG00000267388.1	19	0.00179739	0.0269608	15	0.0537261	No	No
Brain-Hippocampus	162	SDHAF1	ENSG00000205138.3	19	0.00129276	0.0193915	15	0.0465755	Yes	No
Brain-Hippocampus	162	SYNE4	ENSG00000181392.14	19	0.0044625	0.0669375	15	0.0896885	No	No
Brain-Hippocampus	162	ALKBH6	ENSG00000239382.10	19	0.00568968	0.0853453	15	0.105691	No	No
Brain-Hippocampus	162	CLIP3	ENSG00000105270.14	19	0.0010998	0.016497	15	0.0436952	Yes	No
Brain-Hippocampus	162	THAP8	ENSG00000161277.10	19	0.000743393	0.0111509	15	0.0379097	Yes	No
Brain-Hippocampus	162	WDR62	ENSG00000075702.16	19	0.000797439	0.012759	16	0.039804	Yes	No
Brain-Hippocampus	162	POLR2I	ENSG00000105258.8	19	0.000387954	0.00581931	15	0.0317183	Yes	No
Brain-Hippocampus	162	TBCB	ENSG00000105254.11	19	0.000635826	0.00953738	15	0.0363322	Yes	No
Brain-Hippocampus	162	CAPNS1	ENSG00000126247.10	19	0.00255742	0.0383613	15	0.0646509	No	No
Brain-Hippocampus	162	COX7A1	ENSG00000161281.10	19	0.0256776	0.385164	15	0.389308	No	No
Brain-Hippocampus	162	ZNF565	ENSG00000196357.11	19	0.00135242	0.0202863	15	0.0474245	Yes	No
Brain-Hippocampus	162	ZNF146	ENSG00000167635.11	19	0.00582238	0.0815133	14	0.102443	No	No
Brain-Hippocampus	162	CTD-3162L10.1	ENSG00000267053.6	19	0.00209555	0.0293377	14	0.0560365	No	No
Brain-Hippocampus	162	LINC00665	ENSG00000232677.6	19	0.00370224	0.0518313	14	0.0763595	No	No
Brain-Hippocampus	162	ZFP14	ENSG00000142065.13	19	0.0060626	0.0848764	14	0.105291	No	No
Brain-Hippocampus	162	ZFP82	ENSG00000181007.8	19	0.00549495	0.0769293	14	0.098332	No	No
Brain-Hippocampus	162	ZNF566	ENSG00000186017.14	19	0.03525	0.45825	13	0.461354	No	No
Brain-Hippocampus	162	ZNF260	ENSG00000254004.6	19	0.0227342	0.295545	13	0.302143	No	No
Brain-Hippocampus	162	ZNF529	ENSG00000186020.12	19	0.00498153	0.0647599	13	0.0876908	No	No
Brain-Hippocampus	162	ZNF382	ENSG00000161298.17	19	0.000256924	0.00334001	13	0.02745	Yes	No
Brain-Hippocampus	162	ZNF461	ENSG00000197808.11	19	0.0014514	0.0188683	13	0.0460361	Yes	No
Brain-Hippocampus	162	CTD-3234P18.6	ENSG00000276071.1	19	0.00306394	0.0367673	12	0.0632279	No	No
Brain-Hippocampus	162	LINC01534	ENSG00000225975.6	19	0.00334263	0.0401115	12	0.0660596	No	No
Brain-Hippocampus	162	ZNF567	ENSG00000189042.13	19	0.0197532	0.256792	13	0.265231	No	No
Brain-Hippocampus	162	ZNF850	ENSG00000267041.5	19	0.014976	0.194687	13	0.206122	No	No
Brain-Hippocampus	162	CTD-2162K18.4	ENSG00000267260.1	19	9.33216e-05	0.00111986	12	0.0228163	Yes	No
Brain-Hippocampus	162	CTD-2162K18.3	ENSG00000267353.1	19	0.00745474	0.0894569	12	0.109288	No	No
Brain-Hippocampus	162	ZNF790	ENSG00000197863.8	19	0.0046842	0.0562104	12	0.0800587	No	No
Brain-Hippocampus	162	ZNF345	ENSG00000251247.10	19	0.0219576	0.285449	13	0.292548	No	No
Brain-Hippocampus	162	ZNF829	ENSG00000185869.14	19	0.0525212	0.682775	13	0.68368	No	No
Brain-Hippocampus	162	ZNF568	ENSG00000198453.12	19	0.00140044	0.0182057	13	0.0453429	Yes	No
Brain-Hippocampus	162	ZNF420	ENSG00000197050.10	19	0.000192495	0.00269493	14	0.0259433	Yes	No
Brain-Hippocampus	162	ZNF585A	ENSG00000196967.10	19	0.00182345	0.0255283	14	0.0523049	No	No
Brain-Hippocampus	162	ZNF585B	ENSG00000245680.9	19	0.00255069	0.0357096	14	0.0623311	No	No
Brain-Hippocampus	162	ZNF383	ENSG00000188283.11	19	0.00376978	0.0527769	14	0.0771011	No	No
Brain-Hippocampus	162	LINC01535	ENSG00000226686.7	19	0.00297869	0.0417017	14	0.0673991	No	No
Brain-Hippocampus	162	CTD-3220F14.1	ENSG00000267605.5	19	0.00234732	0.0305151	13	0.0572482	No	No
Brain-Hippocampus	162	HKR1	ENSG00000181666.17	19	0.00132064	0.018489	14	0.0456484	Yes	No
Brain-Hippocampus	162	ZNF527	ENSG00000189164.14	19	0.00506076	0.0708506	14	0.0931355	No	No
Brain-Hippocampus	162	ZNF569	ENSG00000196437.10	19	0.0012379	0.0173306	14	0.0444958	Yes	No
Brain-Hippocampus	162	ZNF570	ENSG00000171827.10	19	0.00140304	0.0182396	13	0.0453837	Yes	No
Brain-Hippocampus	162	ZNF793	ENSG00000188227.12	19	0.000752359	0.00978067	13	0.0365652	Yes	No
Brain-Hippocampus	162	ZNF571	ENSG00000180479.13	19	0.0376141	0.488983	13	0.491531	No	No
Brain-Hippocampus	162	ZNF540	ENSG00000171817.16	19	0.00754995	0.0981493	13	0.117257	No	No
Brain-Hippocampus	162	ZFP30	ENSG00000120784.15	19	0.0264614	0.343998	13	0.3491	No	No
Brain-Hippocampus	162	ZNF781	ENSG00000196381.10	19	0.00206563	0.0268532	13	0.0536178	No	No
Brain-Hippocampus	162	ZNF607	ENSG00000198182.12	19	0.0122128	0.158766	13	0.172399	No	No
Brain-Hippocampus	162	CTD-2528L19.6	ENSG00000267152.1	19	0.00679918	0.0815902	12	0.102484	No	No
Brain-Hippocampus	162	ZNF573	ENSG00000189144.13	19	0.00830329	0.107943	13	0.12614	No	No
Brain-Hippocampus	162	SIPA1L3	ENSG00000105738.10	19	0.00104186	0.0177116	17	0.0448737	Yes	No
Brain-Hippocampus	162	DPF1	ENSG00000011332.19	19	0.00337179	0.047205	14	0.0722254	No	No
Brain-Hippocampus	162	SPINT2	ENSG00000167642.12	19	0.0010271	0.0143795	14	0.0415417	Yes	No
Brain-Hippocampus	162	PPP1R14A	ENSG00000167641.10	19	0.00342499	0.0479499	14	0.072848	No	No
Brain-Hippocampus	162	C19orf33	ENSG00000167644.11	19	0.00128512	0.0179917	14	0.0451517	Yes	No
Brain-Hippocampus	162	YIF1B	ENSG00000167645.16	19	0.000538254	0.00753556	14	0.0339925	Yes	No
Brain-Hippocampus	162	KCNK6	ENSG00000099337.4	19	0.0117188	0.164063	14	0.177154	No	No
Brain-Hippocampus	162	CATSPERG	ENSG00000099338.22	19	0.00134729	0.018862	14	0.0460361	Yes	No
Brain-Hippocampus	162	PSMD8	ENSG00000099341.11	19	0.00140037	0.0182049	13	0.0453429	Yes	No
Brain-Hippocampus	162	GGN	ENSG00000179168.14	19	0.00135976	0.0176769	13	0.0448553	Yes	No
Brain-Hippocampus	162	SPRED3	ENSG00000188766.12	19	0.0124179	0.161432	13	0.174771	No	No
Brain-Hippocampus	162	FAM98C	ENSG00000130244.12	19	0.00405945	0.0527728	13	0.0771011	No	No
Brain-Hippocampus	162	RASGRP4	ENSG00000171777.15	19	0.00165815	0.023214	14	0.0501684	No	No
Brain-Hippocampus	162	RYR1	ENSG00000196218.12	19	0.000851965	0.0127795	15	0.0398236	Yes	No
Brain-Hippocampus	162	MAP4K1	ENSG00000104814.12	19	0.0042519	0.0595266	14	0.0830733	No	No
Brain-Hippocampus	162	EIF3K	ENSG00000178982.9	19	0.0043155	0.0647325	15	0.0876669	No	No
Brain-Hippocampus	162	ACTN4	ENSG00000130402.11	19	0.012452	0.18678	15	0.19862	No	No
Brain-Hippocampus	162	CAPN12	ENSG00000182472.8	19	4.24813e-05	0.00063722	15	0.0212025	Yes	No
Brain-Hippocampus	162	LGALS7B	ENSG00000178934.4	19	0.00261776	0.0392664	15	0.0653755	No	No
Brain-Hippocampus	162	LGALS4	ENSG00000171747.8	19	0.000618445	0.00927667	15	0.0360933	Yes	No
Brain-Hippocampus	162	ECH1	ENSG00000104823.8	19	0.000136242	0.00204364	15	0.0247996	Yes	No
Brain-Hippocampus	162	HNRNPL	ENSG00000104824.16	19	0.000594957	0.00951932	16	0.0363112	Yes	No
Brain-Hippocampus	162	RINL	ENSG00000187994.13	19	0.00350583	0.0560932	16	0.0799555	No	No
Brain-Hippocampus	162	SIRT2	ENSG00000068903.19	19	0.00333293	0.0533268	16	0.077621	No	No
Brain-Hippocampus	162	NFKBIB	ENSG00000104825.16	19	0.00023288	0.00372607	16	0.0281351	Yes	No
Brain-Hippocampus	162	CCER2	ENSG00000262484.1	19	0.000100928	0.00161486	16	0.0236557	Yes	No
Brain-Hippocampus	162	SARS2	ENSG00000104835.14	19	0.00940755	0.150521	16	0.164837	No	No
Brain-Hippocampus	162	MRPS12	ENSG00000128626.11	19	0.0059095	0.0886426	15	0.108574	No	No
Brain-Hippocampus	162	CTC-360G5.9	ENSG00000269486.2	19	2.93354e-05	0.000440031	15	0.0202051	Yes	No
Brain-Hippocampus	162	FBXO17	ENSG00000269190.5	19	0.00208752	0.0313128	15	0.0580319	No	No
Brain-Hippocampus	162	FBXO27	ENSG00000161243.8	19	0.00037081	0.00556216	15	0.0312973	Yes	No
Brain-Hippocampus	162	ACP7	ENSG00000183760.10	19	0.0142045	0.198863	14	0.210016	No	No
Brain-Hippocampus	162	PAK4	ENSG00000130669.17	19	0.00463055	0.0648277	14	0.0877303	No	No
Brain-Hippocampus	162	NCCRP1	ENSG00000188505.4	19	0.00414827	0.0539276	13	0.0781963	No	No
Brain-Hippocampus	162	SYCN	ENSG00000179751.6	19	0.00617979	0.0803372	13	0.101419	No	No
Brain-Hippocampus	162	LRFN1	ENSG00000128011.4	19	0.0029925	0.0389025	13	0.0650458	No	No
Brain-Hippocampus	162	GMFG	ENSG00000130755.12	19	0.00203515	0.0264569	13	0.0532367	No	No
Brain-Hippocampus	162	CTC-246B18.10	ENSG00000269246.1	19	0.00138744	0.0180367	13	0.0451856	Yes	No
Brain-Hippocampus	162	SAMD4B	ENSG00000179134.15	19	0.000396163	0.00515011	13	0.0305803	Yes	No
Brain-Hippocampus	162	PAF1	ENSG00000006712.14	19	6.30672e-05	0.000819874	13	0.0218768	Yes	No
Brain-Hippocampus	162	MED29	ENSG00000063322.13	19	0.00990559	0.128773	13	0.145023	No	No
Brain-Hippocampus	162	ZFP36	ENSG00000128016.5	19	0.00159197	0.0206957	13	0.047797	Yes	No
Brain-Hippocampus	162	PLEKHG2	ENSG00000090924.14	19	0.0152235	0.197906	13	0.209114	No	No
Brain-Hippocampus	162	RPS16	ENSG00000105193.8	19	0.00552555	0.0718321	13	0.0939762	No	No
Brain-Hippocampus	162	SUPT5H	ENSG00000196235.13	19	0.00644281	0.0901993	14	0.109983	No	No
Brain-Hippocampus	162	TIMM50	ENSG00000105197.10	19	0.00490939	0.0638221	13	0.0867708	No	No
Brain-Hippocampus	162	DLL3	ENSG00000090932.10	19	5.58867e-05	0.000726527	13	0.0215827	Yes	No
Brain-Hippocampus	162	SELENOV	ENSG00000186838.13	19	0.000510217	0.00663282	13	0.0326407	Yes	No
Brain-Hippocampus	162	EID2B	ENSG00000176401.5	19	0.00108569	0.0141139	13	0.0412595	Yes	No
Brain-Hippocampus	162	EID2	ENSG00000176396.10	19	0.00124883	0.0162348	13	0.0434514	Yes	No
Brain-Hippocampus	162	LLNLR-268E12.1	ENSG00000276445.1	19	0.00118699	0.0166179	14	0.0438308	Yes	No
Brain-Hippocampus	162	DYRK1B	ENSG00000105204.13	19	0.00319143	0.04468	14	0.0700756	No	No
Brain-Hippocampus	162	FBL	ENSG00000105202.8	19	0.0020605	0.028847	14	0.0555969	No	No
Brain-Hippocampus	162	FCGBP	ENSG00000275395.4	19	0.00774434	0.116165	15	0.133562	No	No
Brain-Hippocampus	162	PSMC4	ENSG00000013275.7	19	0.00387162	0.0542027	14	0.0784052	No	No
Brain-Hippocampus	162	ZNF546	ENSG00000187187.13	19	0.00800825	0.112115	14	0.129927	No	No
Brain-Hippocampus	162	ZNF780B	ENSG00000128000.15	19	0.000815903	0.0114226	14	0.0382386	Yes	No
Brain-Hippocampus	162	ZNF780A	ENSG00000197782.14	19	0.000951627	0.0133228	14	0.0403418	Yes	No
Brain-Hippocampus	162	MAP3K10	ENSG00000130758.7	19	0.00181963	0.0254748	14	0.0522815	No	No
Brain-Hippocampus	162	TTC9B	ENSG00000174521.7	19	0.00168672	0.0236141	14	0.0505271	No	No
Brain-Hippocampus	162	CNTD2	ENSG00000105219.8	19	0.00210853	0.0295194	14	0.0562709	No	No
Brain-Hippocampus	162	AKT2	ENSG00000105221.16	19	0.00305166	0.0427233	14	0.0682654	No	No
Brain-Hippocampus	162	C19orf47	ENSG00000160392.13	19	0.00273027	0.0382237	14	0.0644805	No	No
Brain-Hippocampus	162	PLD3	ENSG00000105223.19	19	0.0015477	0.0216678	14	0.0486744	Yes	No
Brain-Hippocampus	162	HIPK4	ENSG00000160396.8	19	0.00212244	0.0297142	14	0.056464	No	No
Brain-Hippocampus	162	PRX	ENSG00000105227.14	19	0.00122782	0.0171895	14	0.0444292	Yes	No
Brain-Hippocampus	162	SERTAD1	ENSG00000197019.4	19	0.0030355	0.042497	14	0.0680688	No	No
Brain-Hippocampus	162	SERTAD3	ENSG00000167565.12	19	0.00878374	0.122972	14	0.139636	No	No
Brain-Hippocampus	162	BLVRB	ENSG00000090013.9	19	0.000935714	0.0131	14	0.0401202	Yes	No
Brain-Hippocampus	162	SPTBN4	ENSG00000160460.15	19	0.000668374	0.00935724	14	0.0361884	Yes	No
Brain-Hippocampus	162	SHKBP1	ENSG00000160410.14	19	2.51969e-05	0.000352756	14	0.0199265	Yes	No
Brain-Hippocampus	162	LTBP4	ENSG00000090006.17	19	0.0040291	0.0523783	13	0.0767848	No	No
Brain-Hippocampus	162	NUMBL	ENSG00000105245.9	19	0.00247251	0.0321426	13	0.0588522	No	No
Brain-Hippocampus	162	COQ8B	ENSG00000123815.11	19	0.00477699	0.0621009	13	0.0852296	No	No
Brain-Hippocampus	162	ITPKC	ENSG00000086544.2	19	0.00573666	0.0745765	13	0.0963158	No	No
Brain-Hippocampus	162	C19orf54	ENSG00000188493.14	19	0.00598263	0.0777742	13	0.0991185	No	No
Brain-Hippocampus	162	SNRPA	ENSG00000077312.8	19	0.00381599	0.0496079	13	0.0743773	No	No
Brain-Hippocampus	162	MIA	ENSG00000261857.6	19	0.00172516	0.0224271	13	0.0494054	Yes	No
Brain-Hippocampus	162	RAB4B	ENSG00000167578.17	19	0.00042535	0.0051042	12	0.0305181	Yes	No
Brain-Hippocampus	162	EGLN2	ENSG00000269858.5	19	0.00354577	0.0425492	12	0.0681073	No	No
Brain-Hippocampus	162	CTC-490E21.10	ENSG00000269843.1	19	0.0015557	0.0186684	12	0.0458531	Yes	No
Brain-Hippocampus	162	CYP2A6	ENSG00000255974.7	19	0.000128705	0.00154446	12	0.0234429	Yes	No
Brain-Hippocampus	162	CYP2A7	ENSG00000198077.10	19	0.00471755	0.0566106	12	0.0804401	No	No
Brain-Hippocampus	162	CYP2S1	ENSG00000167600.13	19	0.00127959	0.015355	12	0.0424964	Yes	No
Brain-Hippocampus	162	AXL	ENSG00000167601.11	19	0.002043	0.024516	12	0.0513135	No	No
Brain-Hippocampus	162	HNRNPUL1	ENSG00000105323.16	19	0.000144141	0.00172969	12	0.0241093	Yes	No
Brain-Hippocampus	162	TGFB1	ENSG00000105329.9	19	0.00738152	0.0885782	12	0.108532	No	No
Brain-Hippocampus	162	CCDC97	ENSG00000142039.3	19	0.00136562	0.0163875	12	0.0435839	Yes	No
Brain-Hippocampus	162	TMEM91	ENSG00000142046.14	19	0.000923784	0.0110854	12	0.0378587	Yes	No
Brain-Hippocampus	162	B9D2	ENSG00000123810.7	19	0.00227675	0.027321	12	0.0541037	No	No
Brain-Hippocampus	162	EXOSC5	ENSG00000077348.8	19	0.000483473	0.00580168	12	0.0317183	Yes	No
Brain-Hippocampus	162	BCKDHA	ENSG00000248098.11	19	0.00176578	0.0211893	12	0.0482177	Yes	No
Brain-Hippocampus	162	B3GNT8	ENSG00000177191.2	19	0.000550723	0.00605795	11	0.0320879	Yes	No
Brain-Hippocampus	162	ATP5SL	ENSG00000105341.18	19	0.00135921	0.0149513	11	0.042078	Yes	No
Brain-Hippocampus	162	ERICH4	ENSG00000204978.2	19	0.00410546	0.04516	11	0.07047	No	No
Brain-Hippocampus	162	PCAT19	ENSG00000267107.6	19	0.00116909	0.01286	11	0.0399171	Yes	No
Brain-Hippocampus	162	AC006129.1	ENSG00000268355.1	19	0.00449602	0.0494563	11	0.0742525	No	No
Brain-Hippocampus	162	LINC01480	ENSG00000270164.1	19	0.000304164	0.0033458	11	0.02745	Yes	No
Brain-Hippocampus	162	AC006129.2	ENSG00000268027.5	19	0.00423725	0.0466097	11	0.0717323	No	No
Brain-Hippocampus	162	CEACAM21	ENSG00000007129.17	19	0.00949429	0.104437	11	0.122978	No	No
Brain-Hippocampus	162	CEACAM4	ENSG00000105352.10	19	9.73526e-06	0.000107088	11	0.0157382	Yes	No
Brain-Hippocampus	162	RPS19	ENSG00000105372.6	19	0.00364673	0.0364673	10	0.0629884	No	No
Brain-Hippocampus	162	CD79A	ENSG00000105369.9	19	0.00137123	0.0137123	10	0.0408168	Yes	No
Brain-Hippocampus	162	ARHGEF1	ENSG00000076928.17	19	0.0222515	0.244766	11	0.25386	No	No
Brain-Hippocampus	162	CTD-2575K13.6	ENSG00000268041.2	19	0.000563768	0.00563768	10	0.031377	Yes	No
Brain-Hippocampus	162	RABAC1	ENSG00000105404.10	19	0.00100233	0.0110257	11	0.0378487	Yes	No
Brain-Hippocampus	162	ATP1A3	ENSG00000105409.16	19	0.00376749	0.0414424	11	0.0671621	No	No
Brain-Hippocampus	162	GRIK5	ENSG00000105737.9	19	0.00128617	0.0154341	12	0.0425858	Yes	No
Brain-Hippocampus	162	ZNF574	ENSG00000105732.12	19	0.00227443	0.0250187	11	0.051832	No	No
Brain-Hippocampus	162	POU2F2	ENSG00000028277.21	19	0.00273502	0.0355553	13	0.0621396	No	No
Brain-Hippocampus	162	DEDD2	ENSG00000160570.13	19	0.0385365	0.462438	12	0.465415	No	No
Brain-Hippocampus	162	ZNF526	ENSG00000167625.10	19	0.0269112	0.296023	11	0.302563	No	No
Brain-Hippocampus	162	GSK3A	ENSG00000105723.11	19	0.0020926	0.0230186	11	0.0499903	Yes	No
Brain-Hippocampus	162	ERF	ENSG00000105722.9	19	0.00569232	0.0626155	11	0.0856763	No	No
Brain-Hippocampus	162	CIC	ENSG00000079432.7	19	0.00837501	0.1005	12	0.119397	No	No
Brain-Hippocampus	162	PAFAH1B3	ENSG00000079462.7	19	0.000516871	0.00620246	12	0.0322649	Yes	No
Brain-Hippocampus	162	PRR19	ENSG00000188368.9	19	0.00154472	0.0185366	12	0.0456965	Yes	No
Brain-Hippocampus	162	TMEM145	ENSG00000167619.11	19	0.00330042	0.0396051	12	0.0656428	No	No
Brain-Hippocampus	162	MEGF8	ENSG00000105429.12	19	0.002753	0.033036	12	0.059758	No	No
Brain-Hippocampus	162	CNFN	ENSG00000105427.9	19	0.0172998	0.207597	12	0.218249	No	No
Brain-Hippocampus	162	LIPE	ENSG00000079435.9	19	0.000927308	0.0111277	12	0.0378989	Yes	No
Brain-Hippocampus	162	CEACAM1	ENSG00000079385.21	19	0.000604636	0.00725563	12	0.0335453	Yes	No
Brain-Hippocampus	162	PSG8-AS1	ENSG00000225877.1	19	0.00336429	0.0437357	13	0.0692365	No	No
Brain-Hippocampus	162	CD177	ENSG00000204936.9	19	0.00183515	0.0275273	15	0.0543	No	No
Brain-Hippocampus	162	TEX101	ENSG00000131126.18	19	0.000889938	0.014239	16	0.0413695	Yes	No
Brain-Hippocampus	162	LYPD3	ENSG00000124466.8	19	0.00550241	0.0935409	17	0.11304	No	No
Brain-Hippocampus	162	PHLDB3	ENSG00000176531.10	19	0.00266743	0.0453464	17	0.0706271	No	No
Brain-Hippocampus	162	ETHE1	ENSG00000105755.7	19	0.00105083	0.0178641	17	0.0449677	Yes	No
Brain-Hippocampus	162	ZNF575	ENSG00000176472.10	19	0.00106839	0.0181626	17	0.0453005	Yes	No
Brain-Hippocampus	162	XRCC1	ENSG00000073050.11	19	0.000158746	0.00285743	18	0.0265082	Yes	No
Brain-Hippocampus	162	PINLYP	ENSG00000234465.10	19	0.000902054	0.016237	18	0.0434514	Yes	No
Brain-Hippocampus	162	IRGQ	ENSG00000167378.8	19	0.00693655	0.124858	18	0.141378	No	No
Brain-Hippocampus	162	ZNF576	ENSG00000124444.15	19	0.00572202	0.102996	18	0.121685	No	No
Brain-Hippocampus	162	ZNF428	ENSG00000131116.11	19	0.0029439	0.0529902	18	0.0772736	No	No
Brain-Hippocampus	162	SRRM5	ENSG00000226763.4	19	0.000549626	0.00989327	18	0.0366542	Yes	No
Brain-Hippocampus	162	CADM4	ENSG00000105767.2	19	0.00135838	0.0244509	18	0.0512532	No	No
Brain-Hippocampus	162	PLAUR	ENSG00000011422.11	19	0.00204259	0.0367667	18	0.0632279	No	No
Brain-Hippocampus	162	SMG9	ENSG00000105771.13	19	0.00255314	0.0459564	18	0.0711695	No	No
Brain-Hippocampus	162	KCNN4	ENSG00000104783.11	19	0.00248553	0.0447396	18	0.0701156	No	No
Brain-Hippocampus	162	AC115522.3	ENSG00000268601.1	19	0.00189843	0.0341717	18	0.0608533	No	No
Brain-Hippocampus	162	LYPD5	ENSG00000159871.14	19	0.00316491	0.0569683	18	0.0807459	No	No
Brain-Hippocampus	162	ZNF283	ENSG00000167637.16	19	0.00489626	0.0881326	18	0.10811	No	No
Brain-Hippocampus	162	ZNF404	ENSG00000176222.8	19	0.00208796	0.0375833	18	0.0639819	No	No
Brain-Hippocampus	162	RP11-15A1.3	ENSG00000267058.1	19	0.000110691	0.00199244	18	0.0246649	Yes	No
Brain-Hippocampus	162	ZNF45	ENSG00000124459.11	19	0.000179367	0.00322861	18	0.0272949	Yes	No
Brain-Hippocampus	162	ZNF221	ENSG00000159905.14	19	0.000593792	0.0106882	18	0.0374388	Yes	No
Brain-Hippocampus	162	ZNF155	ENSG00000204920.10	19	0.00300354	0.0510602	17	0.0756908	No	No
Brain-Hippocampus	162	ZNF230	ENSG00000159882.12	19	0.00365506	0.0621361	17	0.0852444	No	No
Brain-Hippocampus	162	ZNF222	ENSG00000159885.13	19	0.00425071	0.072262	17	0.0943548	No	No
Brain-Hippocampus	162	ZNF223	ENSG00000178386.12	19	0.000248971	0.00423251	17	0.0290762	Yes	No
Brain-Hippocampus	162	ZNF284	ENSG00000186026.6	19	0.00146567	0.0249163	17	0.0517208	No	No
Brain-Hippocampus	162	ZNF224	ENSG00000267680.5	19	0.00185788	0.029726	16	0.0564651	No	No
Brain-Hippocampus	162	ZNF225	ENSG00000256294.7	19	0.00259684	0.0415495	16	0.067261	No	No
Brain-Hippocampus	162	ZNF234	ENSG00000263002.7	19	0.00041156	0.00658497	16	0.0325914	Yes	No
Brain-Hippocampus	162	ZNF226	ENSG00000167380.16	19	6.37009e-05	0.00101921	16	0.0227084	Yes	No
Brain-Hippocampus	162	ZNF227	ENSG00000131115.15	19	0.00230367	0.0368587	16	0.0633087	No	No
Brain-Hippocampus	162	ZNF235	ENSG00000159917.15	19	0.0013612	0.0217792	16	0.0487285	Yes	No
Brain-Hippocampus	162	ZNF233	ENSG00000159915.12	19	0.000692621	0.0110819	16	0.0378587	Yes	No
Brain-Hippocampus	162	ZNF112	ENSG00000062370.16	19	0.000412025	0.00659241	16	0.0325914	Yes	No
Brain-Hippocampus	162	ZNF285	ENSG00000267508.5	19	0.000987167	0.0157947	16	0.0430484	Yes	No
Brain-Hippocampus	162	ZNF229	ENSG00000278318.4	19	0.00061058	0.00976928	16	0.0365652	Yes	No
Brain-Hippocampus	162	ZNF180	ENSG00000167384.10	19	0.00652947	0.104471	16	0.122997	No	No
Brain-Hippocampus	162	PVR	ENSG00000073008.14	19	0.00228707	0.0365931	16	0.0630779	No	No
Brain-Hippocampus	162	CEACAM19	ENSG00000186567.12	19	0.0109364	0.174982	16	0.187315	No	No
Brain-Hippocampus	162	BCL3	ENSG00000069399.14	19	0.0032315	0.051704	16	0.0762847	No	No
Brain-Hippocampus	162	CBLC	ENSG00000142273.10	19	0.000895798	0.0143328	16	0.0414662	Yes	No
Brain-Hippocampus	162	BCAM	ENSG00000187244.10	19	0.00309587	0.049534	16	0.0743153	No	No
Brain-Hippocampus	162	NECTIN2	ENSG00000130202.9	19	0.00398717	0.0637948	16	0.0867663	No	No
Brain-Hippocampus	162	TOMM40	ENSG00000130204.12	19	0.000716949	0.0114712	16	0.0383112	Yes	No
Brain-Hippocampus	162	APOE	ENSG00000130203.9	19	0.00102416	0.0163865	16	0.0435839	Yes	No
Brain-Hippocampus	162	APOC1	ENSG00000130208.9	19	0.000368861	0.00590178	16	0.0318736	Yes	No
Brain-Hippocampus	162	APOC4	ENSG00000267467.3	19	0.000206065	0.00329704	16	0.0273842	Yes	No
Brain-Hippocampus	162	APOC2	ENSG00000234906.9	19	0.00168685	0.0269896	16	0.0537436	No	No
Brain-Hippocampus	162	CTB-129P6.11	ENSG00000267114.1	19	0.00093931	0.015029	16	0.0421229	Yes	No
Brain-Hippocampus	162	CLPTM1	ENSG00000104853.15	19	0.00201023	0.0321637	16	0.0588658	No	No
Brain-Hippocampus	162	RELB	ENSG00000104856.13	19	0.000811815	0.012989	16	0.0400607	Yes	No
Brain-Hippocampus	162	CLASRP	ENSG00000104859.14	19	0.000295543	0.00472868	16	0.0299302	Yes	No
Brain-Hippocampus	162	ZNF296	ENSG00000170684.8	19	0.000230018	0.00368028	16	0.0280649	Yes	No
Brain-Hippocampus	162	GEMIN7	ENSG00000142252.10	19	0.00217665	0.0348264	16	0.0614162	No	No
Brain-Hippocampus	162	PPP1R37	ENSG00000104866.10	19	0.00132808	0.0212492	16	0.0482893	Yes	No
Brain-Hippocampus	162	NKPD1	ENSG00000179846.9	19	0.0147385	0.221078	15	0.231175	No	No
Brain-Hippocampus	162	TRAPPC6A	ENSG00000007255.10	19	0.00102912	0.0164659	16	0.0436751	Yes	No
Brain-Hippocampus	162	BLOC1S3	ENSG00000189114.6	19	5.60812e-05	0.000841219	15	0.0218768	Yes	No
Brain-Hippocampus	162	EXOC3L2	ENSG00000283632.2	19	0.000173622	0.00277796	16	0.026167	Yes	No
Brain-Hippocampus	162	MARK4	ENSG00000007047.14	19	8.88123e-05	0.001421	16	0.023005	Yes	No
Brain-Hippocampus	162	CKM	ENSG00000104879.4	19	0.00208106	0.033297	16	0.0600565	No	No
Brain-Hippocampus	162	KLC3	ENSG00000104892.16	19	0.000544867	0.00871787	16	0.035193	Yes	No
Brain-Hippocampus	162	ERCC2	ENSG00000104884.14	19	0.00328852	0.0526162	16	0.0769662	No	No
Brain-Hippocampus	162	PPP1R13L	ENSG00000104881.15	19	0.000450212	0.00720339	16	0.0334364	Yes	No
Brain-Hippocampus	162	CD3EAP	ENSG00000117877.10	19	0.00331811	0.0530898	16	0.0773588	No	No
Brain-Hippocampus	162	ERCC1	ENSG00000012061.15	19	0.000315281	0.00535977	17	0.0310029	Yes	No
Brain-Hippocampus	162	FOSB	ENSG00000125740.13	19	0.00297094	0.047535	16	0.0724936	No	No
Brain-Hippocampus	162	RTN2	ENSG00000125744.11	19	0.000417962	0.00668739	16	0.0327097	Yes	No
Brain-Hippocampus	162	PPM1N	ENSG00000213889.10	19	0.0012888	0.0206208	16	0.0477265	Yes	No
Brain-Hippocampus	162	VASP	ENSG00000125753.13	19	0.00337383	0.0539813	16	0.0782342	No	No
Brain-Hippocampus	162	OPA3	ENSG00000125741.4	19	0.000344683	0.00551494	16	0.0312239	Yes	No
Brain-Hippocampus	162	GPR4	ENSG00000177464.4	19	0.00699499	0.11192	16	0.129767	No	No
Brain-Hippocampus	162	EML2	ENSG00000125746.16	19	0.0030021	0.0480337	16	0.0729088	No	No
Brain-Hippocampus	162	GIPR	ENSG00000010310.8	19	5.3259e-05	0.000852144	16	0.0218894	Yes	No
Brain-Hippocampus	162	SNRPD2	ENSG00000125743.10	19	0.000914602	0.0146336	16	0.0417273	Yes	No
Brain-Hippocampus	162	QPCTL	ENSG00000011478.11	19	3.09064e-06	4.94502e-05	16	0.0122055	Yes	No
Brain-Hippocampus	162	FBXO46	ENSG00000177051.5	19	0.000139191	0.00222706	16	0.0250761	Yes	No
Brain-Hippocampus	162	SIX5	ENSG00000177045.7	19	0.00234538	0.0375261	16	0.0639146	No	No
Brain-Hippocampus	162	DMPK	ENSG00000104936.17	19	0.000191815	0.00306904	16	0.0269476	Yes	No
Brain-Hippocampus	162	DMWD	ENSG00000185800.11	19	0.000125436	0.00200698	16	0.0246649	Yes	No
Brain-Hippocampus	162	SYMPK	ENSG00000125755.18	19	0.000159667	0.00255467	16	0.0257898	Yes	No
Brain-Hippocampus	162	IRF2BP1	ENSG00000170604.4	19	0.0111118	0.177788	16	0.189927	No	No
Brain-Hippocampus	162	MYPOP	ENSG00000176182.5	19	0.00169365	0.0270984	16	0.0538287	No	No
Brain-Hippocampus	162	NANOS2	ENSG00000188425.3	19	0.00169543	0.0254314	15	0.052244	No	No
Brain-Hippocampus	162	NOVA2	ENSG00000104967.6	19	0.00258168	0.0387251	15	0.0649028	No	No
Brain-Hippocampus	162	CCDC61	ENSG00000104983.8	19	0.0005893	0.0088395	15	0.0353931	Yes	No
Brain-Hippocampus	162	PGLYRP1	ENSG00000008438.4	19	0.000488473	0.00732709	15	0.0336805	Yes	No
Brain-Hippocampus	162	CTC-344H19.4	ENSG00000268401.1	19	0.00308068	0.0462103	15	0.0713962	No	No
Brain-Hippocampus	162	IGFL4	ENSG00000204869.8	19	0.00271642	0.0407463	15	0.066596	No	No
Brain-Hippocampus	162	AC007193.6	ENSG00000267922.1	19	0.00127939	0.0191908	15	0.0463819	Yes	No
Brain-Hippocampus	162	IGFL2	ENSG00000204866.8	19	0.00488025	0.0732037	15	0.0950816	No	No
Brain-Hippocampus	162	IGFL2-AS1	ENSG00000268621.5	19	0.0043335	0.0650025	15	0.087875	No	No
Brain-Hippocampus	162	HIF3A	ENSG00000124440.15	19	0.00807116	0.112996	14	0.130681	No	No
Brain-Hippocampus	162	PPP5C	ENSG00000011485.14	19	0.000456451	0.00639032	14	0.0323458	Yes	No
Brain-Hippocampus	162	CCDC8	ENSG00000169515.5	19	0.00134582	0.0188415	14	0.0460226	Yes	No
Brain-Hippocampus	162	LLNLF-187D8.1	ENSG00000277531.2	19	0.00210778	0.0295089	14	0.0562568	No	No
Brain-Hippocampus	162	PNMAL1	ENSG00000182013.17	19	5.93013e-05	0.000830219	14	0.0218768	Yes	No
Brain-Hippocampus	162	PPP5D1	ENSG00000230510.6	19	0.0153967	0.215554	14	0.225854	No	No
Brain-Hippocampus	162	PNMAL2	ENSG00000204851.6	19	0.00010225	0.0014315	14	0.023005	Yes	No
Brain-Hippocampus	162	CALM3	ENSG00000160014.16	19	0.000580865	0.00755125	13	0.034021	Yes	No
Brain-Hippocampus	162	PTGIR	ENSG00000160013.8	19	0.00912476	0.118622	13	0.135741	No	No
Brain-Hippocampus	162	GNG8	ENSG00000167414.4	19	0.00360587	0.0468763	13	0.0719593	No	No
Brain-Hippocampus	162	DACT3	ENSG00000197380.10	19	0.0144647	0.202506	14	0.213453	No	No
Brain-Hippocampus	162	PRKD2	ENSG00000105287.12	19	0.000903016	0.0126422	14	0.0396636	Yes	No
Brain-Hippocampus	162	STRN4	ENSG00000090372.14	19	0.00222936	0.0289817	13	0.0556731	No	No
Brain-Hippocampus	162	FKRP	ENSG00000181027.10	19	0.00119911	0.0167875	14	0.0439856	Yes	No
Brain-Hippocampus	162	SLC1A5	ENSG00000105281.12	19	0.000732381	0.0102533	14	0.0370123	Yes	No
Brain-Hippocampus	162	AP2S1	ENSG00000042753.11	19	1.25455e-05	0.000175637	14	0.0172362	Yes	No
Brain-Hippocampus	162	ARHGAP35	ENSG00000160007.18	19	0.00346227	0.0519341	15	0.0764363	No	No
Brain-Hippocampus	162	NPAS1	ENSG00000130751.9	19	0.00406179	0.0609268	15	0.0842095	No	No
Brain-Hippocampus	162	TMEM160	ENSG00000130748.6	19	0.00415228	0.058132	14	0.081864	No	No
Brain-Hippocampus	162	ZC3H4	ENSG00000130749.9	19	0.000424853	0.0063728	15	0.0323458	Yes	No
Brain-Hippocampus	162	SAE1	ENSG00000142230.11	19	0.000586585	0.00938536	16	0.0361884	Yes	No
Brain-Hippocampus	162	BBC3	ENSG00000105327.17	19	0.000374322	0.00598915	16	0.0319766	Yes	No
Brain-Hippocampus	162	CCDC9	ENSG00000105321.12	19	6.32321e-05	0.00101171	16	0.0227084	Yes	No
Brain-Hippocampus	162	INAFM1	ENSG00000257704.3	19	0.000195253	0.00312405	16	0.0270303	Yes	No
Brain-Hippocampus	162	C5AR1	ENSG00000197405.7	19	0.0170187	0.272299	16	0.279846	No	No
Brain-Hippocampus	162	C5AR2	ENSG00000134830.5	19	0.000889218	0.0142275	16	0.041353	Yes	No
Brain-Hippocampus	162	DHX34	ENSG00000134815.18	19	0.00137871	0.0220594	16	0.0490422	Yes	No
Brain-Hippocampus	162	MEIS3	ENSG00000105419.17	19	0.00584251	0.0934801	16	0.112981	No	No
Brain-Hippocampus	162	SLC8A2	ENSG00000118160.13	19	0.000513106	0.00820969	16	0.0346381	Yes	No
Brain-Hippocampus	162	KPTN	ENSG00000118162.13	19	0.00395006	0.0592509	15	0.0828479	No	No
Brain-Hippocampus	162	NAPA	ENSG00000105402.7	19	0.00256426	0.0384639	15	0.0646834	No	No
Brain-Hippocampus	162	ZNF541	ENSG00000118156.12	19	0.00294599	0.0441898	15	0.0696717	No	No
Brain-Hippocampus	162	GLTSCR1	ENSG00000063169.10	19	0.0058331	0.0933296	16	0.112867	No	No
Brain-Hippocampus	162	EHD2	ENSG00000024422.11	19	0.00108951	0.0163427	15	0.0435246	Yes	No
Brain-Hippocampus	162	GLTSCR2	ENSG00000105373.18	19	0.000331491	0.00497237	15	0.030144	Yes	No
Brain-Hippocampus	162	SELENOW	ENSG00000178980.14	19	0.00386915	0.0580373	15	0.0817816	No	No
Brain-Hippocampus	162	PLA2G4C	ENSG00000105499.13	19	0.0118426	0.201325	17	0.212418	No	No
Brain-Hippocampus	162	LIG1	ENSG00000105486.13	19	0.000649055	0.0110339	17	0.0378487	Yes	No
Brain-Hippocampus	162	C19orf68	ENSG00000185453.12	19	0.00122131	0.0207623	17	0.0478561	Yes	No
Brain-Hippocampus	162	CARD8	ENSG00000105483.17	19	0.000432891	0.00779204	18	0.0342133	Yes	No
Brain-Hippocampus	162	ZNF114	ENSG00000178150.9	19	0.000225186	0.00405336	18	0.0287694	Yes	No
Brain-Hippocampus	162	CCDC114	ENSG00000105479.15	19	0.00138529	0.0249352	18	0.0517539	No	No
Brain-Hippocampus	162	EMP3	ENSG00000142227.10	19	0.00430568	0.0775022	18	0.0988692	No	No
Brain-Hippocampus	162	TMEM143	ENSG00000161558.10	19	0.00244943	0.0440897	18	0.0695781	No	No
Brain-Hippocampus	162	SYNGR4	ENSG00000105467.8	19	0.000639434	0.0115098	18	0.0383593	Yes	No
Brain-Hippocampus	162	KDELR1	ENSG00000105438.8	19	0.00230396	0.0414712	18	0.0671883	No	No
Brain-Hippocampus	162	GRIN2D	ENSG00000105464.3	19	0.000134583	0.00242249	18	0.0255483	Yes	No
Brain-Hippocampus	162	GRWD1	ENSG00000105447.12	19	0.00234633	0.0422339	18	0.0678361	No	No
Brain-Hippocampus	162	KCNJ14	ENSG00000182324.6	19	0.00151796	0.0273234	18	0.0541037	No	No
Brain-Hippocampus	162	CYTH2	ENSG00000105443.13	19	0.000181596	0.00326874	18	0.0273339	Yes	No
Brain-Hippocampus	162	LMTK3	ENSG00000142235.8	19	0.000660294	0.0118853	18	0.0387267	Yes	No
Brain-Hippocampus	162	CTC-273B12.10	ENSG00000269814.1	19	0.00146032	0.0262857	18	0.0530452	No	No
Brain-Hippocampus	162	SULT2B1	ENSG00000088002.11	19	0.00473926	0.0900459	19	0.109841	No	No
Brain-Hippocampus	162	FAM83E	ENSG00000105523.3	19	0.000314733	0.00597993	19	0.0319738	Yes	No
Brain-Hippocampus	162	RPL18	ENSG00000063177.12	19	0.00345179	0.065584	19	0.088393	No	No
Brain-Hippocampus	162	SPHK2	ENSG00000063176.15	19	0.0153418	0.291495	19	0.298255	No	No
Brain-Hippocampus	162	DBP	ENSG00000105516.10	19	0.00452301	0.0859371	19	0.10618	No	No
Brain-Hippocampus	162	CA11	ENSG00000063180.8	19	0.000123434	0.00234524	19	0.0254808	Yes	No
Brain-Hippocampus	162	NTN5	ENSG00000142233.11	19	0.000241809	0.00435257	18	0.0293204	Yes	No
Brain-Hippocampus	162	FUT2	ENSG00000176920.11	19	7.80017e-05	0.00140403	18	0.023005	Yes	No
Brain-Hippocampus	162	MAMSTR	ENSG00000176909.11	19	0.000891584	0.0160485	18	0.0432778	Yes	No
Brain-Hippocampus	162	RASIP1	ENSG00000105538.9	19	0.00138147	0.0248665	18	0.0516469	No	No
Brain-Hippocampus	162	IZUMO1	ENSG00000182264.8	19	0.000874095	0.0157337	18	0.0429637	Yes	No
Brain-Hippocampus	162	FUT1	ENSG00000174951.10	19	0.00331432	0.0596577	18	0.0831979	No	No
Brain-Hippocampus	162	BCAT2	ENSG00000105552.14	19	0.000898087	0.0161656	18	0.0433328	Yes	No
Brain-Hippocampus	162	HSD17B14	ENSG00000087076.8	19	0.000176245	0.00317242	18	0.0272424	Yes	No
Brain-Hippocampus	162	PLEKHA4	ENSG00000105559.11	19	0.00251679	0.0427854	17	0.0682984	No	No
Brain-Hippocampus	162	PPP1R15A	ENSG00000087074.7	19	0.000739865	0.0125777	17	0.0395963	Yes	No
Brain-Hippocampus	162	TULP2	ENSG00000104804.7	19	0.00244513	0.0415671	17	0.0672776	No	No
Brain-Hippocampus	162	NUCB1	ENSG00000104805.15	19	0.014805	0.236881	16	0.246194	No	No
Brain-Hippocampus	162	DHDH	ENSG00000104808.7	19	0.00338318	0.057514	17	0.0813185	No	No
Brain-Hippocampus	162	BAX	ENSG00000087088.19	19	0.00043408	0.00737936	17	0.0337199	Yes	No
Brain-Hippocampus	162	CTD-2639E6.9	ENSG00000267898.1	19	0.00203294	0.03456	17	0.0611545	No	No
Brain-Hippocampus	162	FTL	ENSG00000087086.14	19	0.000595858	0.0101296	17	0.0368337	Yes	No
Brain-Hippocampus	162	GYS1	ENSG00000104812.14	19	0.000399829	0.00679709	17	0.032907	Yes	No
Brain-Hippocampus	162	RUVBL2	ENSG00000183207.13	19	0.000246598	0.00419216	17	0.0290044	Yes	No
Brain-Hippocampus	162	LHB	ENSG00000104826.12	19	8.41141e-05	0.00134583	16	0.023005	Yes	No
Brain-Hippocampus	162	CTB-60B18.10	ENSG00000268655.2	19	0.00307021	0.0491234	16	0.0739563	No	No
Brain-Hippocampus	162	CGB7	ENSG00000196337.11	19	0.000516315	0.00826104	16	0.0347221	Yes	No
Brain-Hippocampus	162	SNRNP70	ENSG00000104852.14	19	0.000123479	0.00197567	16	0.0246196	Yes	No
Brain-Hippocampus	162	LIN7B	ENSG00000104863.11	19	1.35421e-05	0.000203131	15	0.0177431	Yes	No
Brain-Hippocampus	162	C19orf73	ENSG00000221916.3	19	0.000861081	0.0129162	15	0.0399221	Yes	No
Brain-Hippocampus	162	PPFIA3	ENSG00000177380.13	19	2.56351e-05	0.000384526	15	0.0199689	Yes	No
Brain-Hippocampus	162	HRC	ENSG00000130528.11	19	0.00268664	0.0402996	15	0.066219	No	No
Brain-Hippocampus	162	TRPM4	ENSG00000130529.15	19	0.000732906	0.0109936	15	0.0377778	Yes	No
Brain-Hippocampus	162	SLC6A16	ENSG00000063127.15	19	0.0032656	0.048984	15	0.0738492	No	No
Brain-Hippocampus	162	CTC-301O7.4	ENSG00000197813.5	19	0.0101665	0.142331	14	0.157467	No	No
Brain-Hippocampus	162	CD37	ENSG00000104894.11	19	0.00105217	0.0147303	14	0.041854	Yes	No
Brain-Hippocampus	162	TEAD2	ENSG00000074219.13	19	0.00307404	0.0430366	14	0.0685486	No	No
Brain-Hippocampus	162	DKKL1	ENSG00000104901.6	19	0.00158	0.02212	14	0.0490858	Yes	No
Brain-Hippocampus	162	GFY	ENSG00000261949.5	19	0.013981	0.195735	14	0.20711	No	No
Brain-Hippocampus	162	SLC17A7	ENSG00000104888.9	19	0.000257572	0.00360601	14	0.028005	Yes	No
Brain-Hippocampus	162	PIH1D1	ENSG00000104872.10	19	0.00737256	0.103216	14	0.121888	No	No
Brain-Hippocampus	162	ALDH16A1	ENSG00000161618.9	19	0.00526616	0.0737263	14	0.0955103	No	No
Brain-Hippocampus	162	FLT3LG	ENSG00000090554.12	19	0.00274146	0.0383805	14	0.0646713	No	No
Brain-Hippocampus	162	RPL13A	ENSG00000142541.16	19	0.000206655	0.00289318	14	0.0265646	Yes	No
Brain-Hippocampus	162	RPS11	ENSG00000142534.6	19	0.000385749	0.00540048	14	0.031051	Yes	No
Brain-Hippocampus	162	FCGRT	ENSG00000104870.12	19	0.00366691	0.0550037	15	0.079055	No	No
Brain-Hippocampus	162	RCN3	ENSG00000142552.7	19	0.00168549	0.0252823	15	0.0521033	No	No
Brain-Hippocampus	162	NOSIP	ENSG00000142546.13	19	0.000895657	0.0134349	15	0.0405025	Yes	No
Brain-Hippocampus	162	PRRG2	ENSG00000126460.10	19	0.00119909	0.0179863	15	0.0451517	Yes	No
Brain-Hippocampus	162	PRR12	ENSG00000126464.13	19	0.000545565	0.00818347	15	0.034596	Yes	No
Brain-Hippocampus	162	RRAS	ENSG00000126458.3	19	0.0075335	0.105469	14	0.123863	No	No
Brain-Hippocampus	162	SCAF1	ENSG00000126461.14	19	0.00894795	0.134219	15	0.150131	No	No
Brain-Hippocampus	162	IRF3	ENSG00000126456.15	19	0.000268291	0.00402436	15	0.0286904	Yes	No
Brain-Hippocampus	162	BCL2L12	ENSG00000126453.9	19	0.0225211	0.337816	15	0.343057	No	No
Brain-Hippocampus	162	PRMT1	ENSG00000126457.21	19	0.000664468	0.00996702	15	0.0366983	Yes	No
Brain-Hippocampus	162	ADM5	ENSG00000224420.3	19	0.000552163	0.00828244	15	0.0347349	Yes	No
Brain-Hippocampus	162	CPT1C	ENSG00000169169.14	19	5.02283e-05	0.000753425	15	0.0216788	Yes	No
Brain-Hippocampus	162	TSKS	ENSG00000126467.10	19	0.000994769	0.0149215	15	0.042078	Yes	No
Brain-Hippocampus	162	AP2A1	ENSG00000196961.12	19	0.00176639	0.0264959	15	0.053256	No	No
Brain-Hippocampus	162	FUZ	ENSG00000010361.13	19	0.00108841	0.0163262	15	0.0435203	Yes	No
Brain-Hippocampus	162	MED25	ENSG00000104973.16	19	0.0128722	0.193083	15	0.204567	No	No
Brain-Hippocampus	162	PTOV1	ENSG00000104960.15	19	0.00067304	0.0100956	15	0.0368135	Yes	No
Brain-Hippocampus	162	PNKP	ENSG00000039650.11	19	0.00260461	0.0390691	15	0.0651749	No	No
Brain-Hippocampus	162	AKT1S1	ENSG00000204673.10	19	0.000531608	0.00797412	15	0.0342997	Yes	No
Brain-Hippocampus	162	TBC1D17	ENSG00000104946.12	19	0.00116827	0.017524	15	0.0446862	Yes	No
Brain-Hippocampus	162	IL4I1	ENSG00000104951.15	19	0.0108723	0.163084	15	0.176293	No	No
Brain-Hippocampus	162	NUP62	ENSG00000213024.11	19	0.0013671	0.0205064	15	0.0476295	Yes	No
Brain-Hippocampus	162	ATF5	ENSG00000169136.10	19	0.00073535	0.0110302	15	0.0378487	Yes	No
Brain-Hippocampus	162	SIGLEC11	ENSG00000161640.15	19	0.000785635	0.0117845	15	0.038568	Yes	No
Brain-Hippocampus	162	VRK3	ENSG00000105053.10	19	0.00131563	0.0210501	16	0.0481184	Yes	No
Brain-Hippocampus	162	ZNF473	ENSG00000142528.15	19	0.00236858	0.0378972	16	0.0642459	No	No
Brain-Hippocampus	162	CTD-2126E3.4	ENSG00000267890.1	19	0.000112054	0.00168081	15	0.0238496	Yes	No
Brain-Hippocampus	162	MYH14	ENSG00000105357.15	19	0.000271828	0.00434924	16	0.0293204	Yes	No
Brain-Hippocampus	162	KCNC3	ENSG00000131398.13	19	1.71341e-05	0.000257012	15	0.0190231	Yes	No
Brain-Hippocampus	162	NR1H2	ENSG00000131408.13	19	7.02627e-05	0.00105394	15	0.0228158	Yes	No
Brain-Hippocampus	162	NAPSA	ENSG00000131400.7	19	0.00254931	0.0382397	15	0.0644939	No	No
Brain-Hippocampus	162	POLD1	ENSG00000062822.12	19	0.00189674	0.0284511	15	0.0552635	No	No
Brain-Hippocampus	162	MYBPC2	ENSG00000086967.9	19	0.000995458	0.0149319	15	0.042078	Yes	No
Brain-Hippocampus	162	FAM71E1	ENSG00000142530.10	19	0.000434713	0.00652069	15	0.0325237	Yes	No
Brain-Hippocampus	162	EMC10	ENSG00000161671.16	19	0.00122892	0.0184338	15	0.0456054	Yes	No
Brain-Hippocampus	162	JOSD2	ENSG00000161677.11	19	0.00651204	0.0976806	15	0.116776	No	No
Brain-Hippocampus	162	ASPDH	ENSG00000204653.9	19	0.00227267	0.03409	15	0.0607855	No	No
Brain-Hippocampus	162	LRRC4B	ENSG00000131409.12	19	0.00673173	0.107708	16	0.125914	No	No
Brain-Hippocampus	162	SYT3	ENSG00000213023.10	19	0.000378972	0.00606355	16	0.0320879	Yes	No
Brain-Hippocampus	162	C19orf81	ENSG00000235034.6	19	0.00186097	0.0297756	16	0.0564919	No	No
Brain-Hippocampus	162	SHANK1	ENSG00000161681.15	19	0.000678506	0.0115346	17	0.0383593	Yes	No
Brain-Hippocampus	162	CLEC11A	ENSG00000105472.12	19	0.000227849	0.00387343	17	0.0285479	Yes	No
Brain-Hippocampus	162	ACPT	ENSG00000142513.5	19	0.000366486	0.00623026	17	0.0322799	Yes	No
Brain-Hippocampus	162	C19orf48	ENSG00000167747.13	19	0.000751523	0.0135274	18	0.0406069	Yes	No
Brain-Hippocampus	162	LINC01869	ENSG00000180279.6	19	0.00122016	0.0219628	18	0.04894	Yes	No
Brain-Hippocampus	162	KLK1	ENSG00000167748.10	19	0.000486479	0.00875662	18	0.0352679	Yes	No
Brain-Hippocampus	162	KLK3	ENSG00000142515.14	19	0.00405164	0.0729296	18	0.0948791	No	No
Brain-Hippocampus	162	KLK4	ENSG00000167749.11	19	0.0123053	0.221496	18	0.231571	No	No
Brain-Hippocampus	162	KLK5	ENSG00000167754.12	19	0.0014485	0.0260731	18	0.0528514	No	No
Brain-Hippocampus	162	KLK6	ENSG00000167755.14	19	0.00044854	0.00807372	18	0.0344232	Yes	No
Brain-Hippocampus	162	KLK7	ENSG00000169035.11	19	0.000603735	0.0108672	18	0.0376224	Yes	No
Brain-Hippocampus	162	KLK10	ENSG00000129451.11	19	0.000873569	0.0157242	18	0.0429606	Yes	No
Brain-Hippocampus	162	KLK11	ENSG00000167757.13	19	0.00132079	0.0237743	18	0.0506429	No	No
Brain-Hippocampus	162	KLK14	ENSG00000129437.9	19	0.013126	0.249394	19	0.258238	No	No
Brain-Hippocampus	162	CTU1	ENSG00000142544.6	19	0.0049859	0.094732	19	0.114068	No	No
Brain-Hippocampus	162	SIGLEC9	ENSG00000129450.8	19	0.00249153	0.047339	19	0.0723767	No	No
Brain-Hippocampus	162	SIGLEC7	ENSG00000168995.13	19	0.0103075	0.195842	19	0.207211	No	No
Brain-Hippocampus	162	CD33	ENSG00000105383.14	19	0.0115482	0.230963	20	0.240568	No	No
Brain-Hippocampus	162	IGLON5	ENSG00000142549.9	19	8.80178e-05	0.00167234	19	0.0238039	Yes	No
Brain-Hippocampus	162	VSIG10L	ENSG00000186806.5	19	0.000671229	0.0127533	19	0.039804	Yes	No
Brain-Hippocampus	162	ETFB	ENSG00000105379.9	19	0.000994704	0.0198941	20	0.0470474	Yes	No
Brain-Hippocampus	162	CLDND2	ENSG00000160318.6	19	0.000158648	0.00301431	19	0.0267668	Yes	No
Brain-Hippocampus	162	NKG7	ENSG00000105374.9	19	0.000388436	0.00738029	19	0.0337199	Yes	No
Brain-Hippocampus	162	C19orf84	ENSG00000262874.1	19	0.0020141	0.040282	20	0.0662153	No	No
Brain-Hippocampus	162	SIGLEC10	ENSG00000142512.14	19	0.00404861	0.0809723	20	0.10199	No	No
Brain-Hippocampus	162	SIGLEC8	ENSG00000105366.15	19	0.000296159	0.00592318	20	0.0318821	Yes	No
Brain-Hippocampus	162	ZNF175	ENSG00000105497.7	19	0.000164481	0.0034541	21	0.027796	Yes	No
Brain-Hippocampus	162	AC018755.17	ENSG00000267808.1	19	0.00113059	0.0226119	20	0.0496397	Yes	No
Brain-Hippocampus	162	SIGLEC5	ENSG00000105501.12	19	0.000829043	0.0174099	21	0.0445822	Yes	No
Brain-Hippocampus	162	SIGLEC14	ENSG00000254415.3	19	0.00127342	0.0267418	21	0.053503	No	No
Brain-Hippocampus	162	SPACA6P-AS	ENSG00000269959.1	19	0.000434111	0.00955043	22	0.0363537	Yes	No
Brain-Hippocampus	162	SPACA6	ENSG00000182310.13	19	0.000817818	0.017992	22	0.0451517	Yes	No
Brain-Hippocampus	162	HAS1	ENSG00000105509.10	19	0.00251879	0.0554135	22	0.079386	No	No
Brain-Hippocampus	162	FPR1	ENSG00000171051.8	19	3.06757e-05	0.000705542	23	0.0215827	Yes	No
Brain-Hippocampus	162	FPR2	ENSG00000171049.8	19	0.00472044	0.10385	22	0.122421	No	No
Brain-Hippocampus	162	FPR3	ENSG00000187474.4	19	0.00220319	0.0484701	22	0.0733481	No	No
Brain-Hippocampus	162	ZNF577	ENSG00000161551.14	19	0.000122821	0.00282489	23	0.026375	Yes	No
Brain-Hippocampus	162	ZNF649	ENSG00000198093.10	19	0.000497889	0.0109536	22	0.0376982	Yes	No
Brain-Hippocampus	162	ZNF613	ENSG00000176024.17	19	0.00292763	0.0673356	23	0.0900622	No	No
Brain-Hippocampus	162	ZNF350	ENSG00000256683.6	19	0.00512366	0.11272	22	0.130412	No	No
Brain-Hippocampus	162	ZNF615	ENSG00000197619.13	19	0.000349123	0.00768071	22	0.034097	Yes	No
Brain-Hippocampus	162	ZNF614	ENSG00000142556.18	19	0.00172774	0.0380102	22	0.0643256	No	No
Brain-Hippocampus	162	ZNF432	ENSG00000256087.6	19	0.00253735	0.0558217	22	0.0797082	No	No
Brain-Hippocampus	162	ZNF841	ENSG00000197608.11	19	0.00415104	0.0913228	22	0.111003	No	No
Brain-Hippocampus	162	ZNF616	ENSG00000204611.6	19	0.00117697	0.0270703	23	0.0538024	No	No
Brain-Hippocampus	162	ZNF836	ENSG00000196267.12	19	0.000676379	0.0155567	23	0.0427432	Yes	No
Brain-Hippocampus	162	PPP2R1A	ENSG00000105568.17	19	0.00255221	0.0612529	24	0.0844878	No	No
Brain-Hippocampus	162	ZNF766	ENSG00000196214.10	19	0.00199548	0.0478915	24	0.0728029	No	No
Brain-Hippocampus	162	ZNF480	ENSG00000198464.13	19	0.000476879	0.0114451	24	0.0382996	Yes	No
Brain-Hippocampus	162	ZNF610	ENSG00000167554.14	19	0.000917584	0.0229396	25	0.0498967	Yes	No
Brain-Hippocampus	162	ZNF880	ENSG00000221923.8	19	0.000338046	0.00845115	25	0.0349335	Yes	No
Brain-Hippocampus	162	ZNF528	ENSG00000167555.13	19	0.000128309	0.00320772	25	0.0272581	Yes	No
Brain-Hippocampus	162	ZNF534	ENSG00000198633.10	19	0.00152202	0.0380505	25	0.0643484	No	No
Brain-Hippocampus	162	ZNF578	ENSG00000258405.9	19	1.32739e-06	3.4512e-05	26	0.0122055	Yes	No
Brain-Hippocampus	162	ZNF808	ENSG00000198482.11	19	0.00188494	0.0490085	26	0.0738693	No	No
Brain-Hippocampus	162	ZNF701	ENSG00000167562.12	19	0.00103715	0.026966	26	0.0537305	No	No
Brain-Hippocampus	162	ZNF83	ENSG00000167766.18	19	0.000567481	0.015322	27	0.0424743	Yes	No
Brain-Hippocampus	162	ZNF611	ENSG00000213020.9	19	0.000586631	0.0152524	26	0.0424164	Yes	No
Brain-Hippocampus	162	ZNF600	ENSG00000189190.9	19	0.000299027	0.00777469	26	0.0341799	Yes	No
Brain-Hippocampus	162	ZNF28	ENSG00000198538.10	19	0.000232079	0.00603406	26	0.0320674	Yes	No
Brain-Hippocampus	162	ZNF468	ENSG00000204604.9	19	0.000301716	0.00784461	26	0.0342204	Yes	No
Brain-Hippocampus	162	ZNF320	ENSG00000182986.12	19	0.000321187	0.00835086	26	0.0347566	Yes	No
Brain-Hippocampus	162	ZNF888	ENSG00000213793.5	19	0.00337989	0.0844973	25	0.10495	No	No
Brain-Hippocampus	162	CTD-2331H12.7	ENSG00000269646.1	19	0.0019716	0.0492901	25	0.0741135	No	No
Brain-Hippocampus	162	ZNF816	ENSG00000180257.13	19	0.000768799	0.01922	25	0.0464015	Yes	No
Brain-Hippocampus	162	ZNF160	ENSG00000170949.17	19	0.000317646	0.0082588	26	0.0347221	Yes	No
Brain-Hippocampus	162	ZNF415	ENSG00000170954.11	19	0.00121663	0.0316325	26	0.058301	No	No
Brain-Hippocampus	162	ZNF347	ENSG00000197937.12	19	0.000525284	0.0136574	26	0.0407542	Yes	No
Brain-Hippocampus	162	ZNF665	ENSG00000197497.10	19	0.00179962	0.0467902	26	0.0718848	No	No
Brain-Hippocampus	162	ZNF677	ENSG00000197928.10	19	0.000852249	0.0221585	26	0.0491221	Yes	No
Brain-Hippocampus	162	ZNF845	ENSG00000213799.11	19	0.000377826	0.00982347	26	0.0365826	Yes	No
Brain-Hippocampus	162	ZNF525	ENSG00000203326.11	19	0.000274125	0.00712724	26	0.0333256	Yes	No
Brain-Hippocampus	162	ZNF765	ENSG00000196417.12	19	0.00423833	0.110197	26	0.128177	No	No
Brain-Hippocampus	162	ZNF761	ENSG00000160336.14	19	0.00337098	0.0876455	26	0.10771	No	No
Brain-Hippocampus	162	ZNF813	ENSG00000198346.10	19	0.00459272	0.124003	27	0.140613	No	No
Brain-Hippocampus	162	ZNF331	ENSG00000130844.16	19	0.00030311	0.00818397	27	0.034596	Yes	No
Brain-Hippocampus	162	NLRP12	ENSG00000142405.21	19	0.000417152	0.0108459	26	0.0376011	Yes	No
Brain-Hippocampus	162	AC008440.10	ENSG00000232324.1	19	0.00163524	0.040881	25	0.0667155	No	No
Brain-Hippocampus	162	MYADM	ENSG00000179820.15	19	0.00148438	0.0371094	25	0.0635691	No	No
Brain-Hippocampus	162	PRKCG	ENSG00000126583.10	19	6.60703e-05	0.00171783	26	0.024082	Yes	No
Brain-Hippocampus	162	CACNG7	ENSG00000105605.7	19	4.72807e-05	0.0012293	26	0.0229218	Yes	No
Brain-Hippocampus	162	CACNG8	ENSG00000142408.4	19	8.37674e-06	0.000217795	26	0.018117	Yes	No
Brain-Hippocampus	162	CACNG6	ENSG00000130433.7	19	0.000631064	0.0164077	26	0.0435951	Yes	No
Brain-Hippocampus	162	VSTM1	ENSG00000189068.9	19	4.05521e-05	0.00105436	26	0.0228158	Yes	No
Brain-Hippocampus	162	OSCAR	ENSG00000170909.13	19	0.00224166	0.0582833	26	0.0819922	No	No
Brain-Hippocampus	162	NDUFA3	ENSG00000170906.15	19	0.000996226	0.0259019	26	0.0526811	No	No
Brain-Hippocampus	162	TFPT	ENSG00000105619.13	19	0.000117715	0.00306059	26	0.0269476	Yes	No
Brain-Hippocampus	162	PRPF31	ENSG00000105618.13	19	0.00101934	0.0265028	26	0.0532641	No	No
Brain-Hippocampus	162	CNOT3	ENSG00000088038.17	19	0.00586454	0.152478	26	0.166642	No	No
Brain-Hippocampus	162	LENG1	ENSG00000105617.3	19	2.27708e-05	0.000592042	26	0.0207041	Yes	No
Brain-Hippocampus	162	TMC4	ENSG00000167608.11	19	0.00297206	0.0772735	26	0.0986467	No	No
Brain-Hippocampus	162	MBOAT7	ENSG00000125505.16	19	0.00059554	0.015484	26	0.0426389	Yes	No
Brain-Hippocampus	162	TSEN34	ENSG00000170892.10	19	3.88861e-05	0.000972153	25	0.0226762	Yes	No
Brain-Hippocampus	162	RPS9	ENSG00000170889.13	19	3.4665e-05	0.00090129	26	0.0224814	Yes	No
Brain-Hippocampus	162	LILRB3	ENSG00000204577.11	19	0.00179569	0.0448923	25	0.0702336	No	No
Brain-Hippocampus	162	LILRA6	ENSG00000244482.10	19	0.000444371	0.0111093	25	0.0378989	Yes	No
Brain-Hippocampus	162	LILRB5	ENSG00000105609.16	19	0.00215506	0.0538765	25	0.0781535	No	No
Brain-Hippocampus	162	LILRB2	ENSG00000131042.14	19	0.000511412	0.0127853	25	0.0398236	Yes	No
Brain-Hippocampus	162	LILRA5	ENSG00000187116.13	19	0.000950292	0.022807	24	0.0497959	Yes	No
Brain-Hippocampus	162	LILRA4	ENSG00000239961.2	19	0.000352569	0.00846166	24	0.0349437	Yes	No
Brain-Hippocampus	162	LAIR1	ENSG00000167613.15	19	0.0023999	0.0575975	24	0.0813827	No	No
Brain-Hippocampus	162	TTYH1	ENSG00000167614.13	19	0.00022652	0.00543647	24	0.0310847	Yes	No
Brain-Hippocampus	162	CTD-2587H19.3	ENSG00000269873.1	19	0.00342676	0.0788154	23	0.100031	No	No
Brain-Hippocampus	162	AC008746.12	ENSG00000267838.2	19	0.000107843	0.00248038	23	0.0256426	Yes	No
Brain-Hippocampus	162	LENG8	ENSG00000167615.16	19	0.000226473	0.00520887	23	0.030688	Yes	No
Brain-Hippocampus	162	LENG9	ENSG00000275183.1	19	0.000854491	0.0196533	23	0.0468753	Yes	No
Brain-Hippocampus	162	CDC42EP5	ENSG00000167617.2	19	0.000387668	0.00891637	23	0.0355073	Yes	No
Brain-Hippocampus	162	LAIR2	ENSG00000167618.9	19	0.00231765	0.0533059	23	0.0775988	No	No
Brain-Hippocampus	162	KIR3DX1	ENSG00000104970.10	19	0.000802098	0.0176462	22	0.0448407	Yes	No
Brain-Hippocampus	162	LILRA2	ENSG00000239998.5	19	4.66542e-05	0.00102639	22	0.0227084	Yes	No
Brain-Hippocampus	162	LILRA1	ENSG00000104974.11	19	0.000409298	0.00900455	22	0.0356862	Yes	No
Brain-Hippocampus	162	LILRB1	ENSG00000104972.15	19	0.000134578	0.00296071	22	0.0266886	Yes	No
Brain-Hippocampus	162	LILRB4	ENSG00000186818.12	19	0.000435854	0.00958878	22	0.0363772	Yes	No
Brain-Hippocampus	162	FCAR	ENSG00000186431.18	19	0.00199214	0.0418349	21	0.067475	No	No
Brain-Hippocampus	162	CTB-61M7.2	ENSG00000268734.1	19	0.000393634	0.00826632	21	0.0347221	Yes	No
Brain-Hippocampus	162	NLRP2	ENSG00000022556.15	19	0.000271066	0.00596345	22	0.0319485	Yes	No
Brain-Hippocampus	162	GP6	ENSG00000088053.11	19	0.00143079	0.0314773	22	0.0581362	No	No
Brain-Hippocampus	162	RDH13	ENSG00000160439.15	19	0.00101408	0.0223097	22	0.0492771	Yes	No
Brain-Hippocampus	162	EPS8L1	ENSG00000131037.14	19	0.000464696	0.0102233	22	0.0370039	Yes	No
Brain-Hippocampus	162	PPP1R12C	ENSG00000125503.12	19	0.000617	0.013574	22	0.0406928	Yes	No
Brain-Hippocampus	162	TNNT1	ENSG00000105048.16	19	0.000557175	0.0122579	22	0.0391924	Yes	No
Brain-Hippocampus	162	TNNI3	ENSG00000129991.12	19	0.000904722	0.0199039	22	0.0470595	Yes	No
Brain-Hippocampus	162	DNAAF3	ENSG00000167646.13	19	0.00127957	0.0281506	22	0.0549261	No	No
Brain-Hippocampus	162	SYT5	ENSG00000129990.14	19	0.000645394	0.0141987	22	0.0413455	Yes	No
Brain-Hippocampus	162	PTPRH	ENSG00000080031.9	19	0.000468444	0.0103058	22	0.0370289	Yes	No
Brain-Hippocampus	162	CTD-2587H24.10	ENSG00000267649.1	19	0.0172899	0.363088	21	0.367773	No	No
Brain-Hippocampus	162	TMEM86B	ENSG00000180089.5	19	0.00233845	0.0491074	21	0.0739445	No	No
Brain-Hippocampus	162	PPP6R1	ENSG00000105063.18	19	0.00771526	0.169736	22	0.182514	No	No
Brain-Hippocampus	162	HSPBP1	ENSG00000133265.10	19	0.0021787	0.0479314	22	0.072848	No	No
Brain-Hippocampus	162	BRSK1	ENSG00000160469.16	19	0.00136118	0.0299459	22	0.0566811	No	No
Brain-Hippocampus	162	TMEM150B	ENSG00000180061.9	19	1.55241e-05	0.000326006	21	0.0197356	Yes	No
Brain-Hippocampus	162	KMT5C	ENSG00000133247.13	19	0.000829665	0.017423	21	0.044594	Yes	No
Brain-Hippocampus	162	COX6B2	ENSG00000160471.12	19	0.00162041	0.0340286	21	0.0607164	No	No
Brain-Hippocampus	162	FAM71E2	ENSG00000180043.11	19	0.00673966	0.141533	21	0.156794	No	No
Brain-Hippocampus	162	IL11	ENSG00000095752.6	19	0.00169149	0.0355213	21	0.0621062	No	No
Brain-Hippocampus	162	TMEM238	ENSG00000233493.3	19	0.000718619	0.015091	21	0.0421877	Yes	No
Brain-Hippocampus	162	RPL28	ENSG00000108107.14	19	4.32778e-05	0.000908833	21	0.022484	Yes	No
Brain-Hippocampus	162	UBE2S	ENSG00000108106.13	19	0.000588657	0.0123618	21	0.039393	Yes	No
Brain-Hippocampus	162	SHISA7	ENSG00000187902.11	19	0.00107352	0.0214704	20	0.0485095	Yes	No
Brain-Hippocampus	162	ISOC2	ENSG00000063241.7	19	0.000697571	0.0139514	20	0.0410773	Yes	No
Brain-Hippocampus	162	ZNF628	ENSG00000197483.9	19	0.00210036	0.0420072	20	0.0676818	No	No
Brain-Hippocampus	162	NAT14	ENSG00000090971.4	19	0.000457086	0.00914172	20	0.0358755	Yes	No
Brain-Hippocampus	162	SSC5D	ENSG00000179954.15	19	0.00211063	0.0422125	20	0.067815	No	No
Brain-Hippocampus	162	ZNF579	ENSG00000218891.4	19	0.00512752	0.10255	20	0.121221	No	No
Brain-Hippocampus	162	FIZ1	ENSG00000179943.7	19	0.0127368	0.254736	20	0.263258	No	No
Brain-Hippocampus	162	ZNF524	ENSG00000171443.6	19	0.00131058	0.0262116	20	0.0529594	No	No
Brain-Hippocampus	162	ZNF865	ENSG00000261221.3	19	0.00728786	0.145757	20	0.160513	No	No
Brain-Hippocampus	162	ZNF784	ENSG00000179922.5	19	0.000390784	0.00781567	20	0.0342204	Yes	No
Brain-Hippocampus	162	ZNF580	ENSG00000213015.8	19	0.00775528	0.162861	21	0.176083	No	No
Brain-Hippocampus	162	ZNF581	ENSG00000171425.9	19	0.000205751	0.00411502	20	0.0288227	Yes	No
Brain-Hippocampus	162	CCDC106	ENSG00000173581.7	19	0.000576764	0.0115353	20	0.0383593	Yes	No
Brain-Hippocampus	162	U2AF2	ENSG00000063244.12	19	8.11345e-05	0.00170382	21	0.0239885	Yes	No
Brain-Hippocampus	162	EPN1	ENSG00000063245.14	19	0.0064859	0.136204	21	0.151949	No	No
Brain-Hippocampus	162	ZNF787	ENSG00000142409.5	19	0.000484802	0.00872644	18	0.0352126	Yes	No
Brain-Hippocampus	162	ZNF444	ENSG00000167685.14	19	0.00731584	0.131685	18	0.147652	No	No
Brain-Hippocampus	162	ZSCAN5B	ENSG00000197213.9	19	0.00190716	0.0343289	18	0.0610062	No	No
Brain-Hippocampus	162	ZSCAN5A	ENSG00000131848.9	19	0.000407137	0.0077356	19	0.0341537	Yes	No
Brain-Hippocampus	162	ZNF582	ENSG00000018869.16	19	4.59712e-05	0.000873453	19	0.02198	Yes	No
Brain-Hippocampus	162	ZNF582-AS1	ENSG00000267454.5	19	0.000125142	0.0023777	19	0.0255483	Yes	No
Brain-Hippocampus	162	ZNF583	ENSG00000198440.9	19	0.000666013	0.0126542	19	0.0396873	Yes	No
Brain-Hippocampus	162	ZNF667	ENSG00000198046.11	19	0.00286189	0.0543759	19	0.0785199	No	No
Brain-Hippocampus	162	ZNF667-AS1	ENSG00000166770.10	19	0.00124989	0.023748	19	0.0506429	No	No
Brain-Hippocampus	162	ZNF471	ENSG00000196263.7	19	0.000391947	0.00783895	20	0.0342204	Yes	No
Brain-Hippocampus	162	AC005498.4	ENSG00000267224.1	19	0.000390503	0.00741955	19	0.0337806	Yes	No
Brain-Hippocampus	162	AC005498.3	ENSG00000267421.6	19	0.0033588	0.0638173	19	0.0867708	No	No
Brain-Hippocampus	162	ZFP28	ENSG00000196867.7	19	6.04064e-05	0.00114772	19	0.0229093	Yes	No
Brain-Hippocampus	162	ZNF470	ENSG00000197016.11	19	0.000464949	0.00883403	19	0.0353892	Yes	No
Brain-Hippocampus	162	ZNF71	ENSG00000197951.8	19	3.72768e-05	0.00070826	19	0.0215827	Yes	No
Brain-Hippocampus	162	SMIM17	ENSG00000268182.5	19	0.00216047	0.0410488	19	0.0668685	No	No
Brain-Hippocampus	162	ZNF835	ENSG00000127903.13	19	0.00187997	0.0357193	19	0.0623361	No	No
Brain-Hippocampus	162	AC007228.5	ENSG00000268352.1	19	0.0026026	0.0494493	19	0.0742525	No	No
Brain-Hippocampus	162	AC007228.9	ENSG00000268568.1	19	0.0107753	0.204731	19	0.215535	No	No
Brain-Hippocampus	162	ZIM2	ENSG00000269699.5	19	0.00531774	0.106355	20	0.124661	No	No
Brain-Hippocampus	162	PEG3	ENSG00000198300.12	19	0.00107717	0.0204662	19	0.0476163	Yes	No
Brain-Hippocampus	162	MIMT1	ENSG00000268654.1	19	8.15448e-05	0.00154935	19	0.0234633	Yes	No
Brain-Hippocampus	162	ZNF264	ENSG00000083844.10	19	0.000385741	0.00694335	18	0.0331518	Yes	No
Brain-Hippocampus	162	AURKC	ENSG00000105146.12	19	0.00116277	0.0209299	18	0.0479789	Yes	No
Brain-Hippocampus	162	ZNF805	ENSG00000204524.6	19	0.00236695	0.0426052	18	0.0681532	No	No
Brain-Hippocampus	162	CTC-444N24.8	ENSG00000268713.1	19	0.000312082	0.00561747	18	0.0313727	Yes	No
Brain-Hippocampus	162	ZNF460	ENSG00000197714.8	19	0.00480683	0.0865229	18	0.106684	No	No
Brain-Hippocampus	162	CTC-444N24.11	ENSG00000268205.1	19	0.000664024	0.0119524	18	0.0388224	Yes	No
Brain-Hippocampus	162	ZNF543	ENSG00000178229.7	19	0.00455193	0.0819347	18	0.102767	No	No
Brain-Hippocampus	162	ZNF304	ENSG00000131845.14	19	0.00214721	0.0386498	18	0.0648173	No	No
Brain-Hippocampus	162	ZNF547	ENSG00000152433.14	19	2.76707e-06	4.98073e-05	18	0.0122055	Yes	No
Brain-Hippocampus	162	TRAPPC2B	ENSG00000256060.2	19	8.33721e-06	0.00015007	18	0.0168054	Yes	No
Brain-Hippocampus	162	ZNF548	ENSG00000188785.11	19	0.00804929	0.144887	18	0.159749	No	No
Brain-Hippocampus	162	ZNF17	ENSG00000186272.12	19	0.00165225	0.0297405	18	0.0564727	No	No
Brain-Hippocampus	162	ZNF749	ENSG00000186230.6	19	0.00233731	0.0420716	18	0.0677002	No	No
Brain-Hippocampus	162	VN1R1	ENSG00000178201.4	19	0.000189495	0.00341091	18	0.0276962	Yes	No
Brain-Hippocampus	162	ZNF772	ENSG00000197128.11	19	0.00310162	0.0558292	18	0.0797082	No	No
Brain-Hippocampus	162	AC003005.2	ENSG00000268266.1	19	0.000105609	0.00190095	18	0.0243102	Yes	No
Brain-Hippocampus	162	ZNF419	ENSG00000105136.20	19	0.000565008	0.0101701	18	0.0368851	Yes	No
Brain-Hippocampus	162	ZNF773	ENSG00000152439.12	19	0.000810792	0.0145943	18	0.0417273	Yes	No
Brain-Hippocampus	162	ZNF549	ENSG00000121406.8	19	9.93195e-05	0.00178775	18	0.0241834	Yes	No
Brain-Hippocampus	162	ZNF550	ENSG00000251369.8	19	0.00145666	0.0262198	18	0.0529594	No	No
Brain-Hippocampus	162	ZNF416	ENSG00000083817.8	19	0.00204638	0.0347884	17	0.061376	No	No
Brain-Hippocampus	162	ZIK1	ENSG00000171649.11	19	0.000689748	0.0117257	17	0.0384858	Yes	No
Brain-Hippocampus	162	ZNF530	ENSG00000183647.10	19	0.00034556	0.00587453	17	0.0318332	Yes	No
Brain-Hippocampus	162	ZNF134	ENSG00000213762.11	19	0.00115162	0.0195776	17	0.0467993	Yes	No
Brain-Hippocampus	162	ZNF211	ENSG00000121417.13	19	0.00200044	0.0340075	17	0.0607164	No	No
Brain-Hippocampus	162	ZNF551	ENSG00000204519.10	19	0.000723792	0.0115807	16	0.0383994	Yes	No
Brain-Hippocampus	162	ZNF154	ENSG00000179909.15	19	0.000232902	0.00372643	16	0.0281351	Yes	No
Brain-Hippocampus	162	ZNF671	ENSG00000083814.13	19	0.00145786	0.0233257	16	0.0502991	No	No
Brain-Hippocampus	162	ZNF776	ENSG00000152443.12	19	0.00121083	0.0181624	15	0.0453005	Yes	No
Brain-Hippocampus	162	ZNF586	ENSG00000083828.15	19	0.00111739	0.0167608	15	0.0439537	Yes	No
Brain-Hippocampus	162	ZNF552	ENSG00000178935.5	19	0.00706104	0.105916	15	0.124259	No	No
Brain-Hippocampus	162	ZNF587B	ENSG00000269343.6	19	0.00204618	0.0306927	15	0.0574328	No	No
Brain-Hippocampus	162	ZNF814	ENSG00000204514.9	19	0.000858265	0.012874	15	0.0399171	Yes	No
Brain-Hippocampus	162	ZNF587	ENSG00000198466.11	19	0.00498989	0.0748484	15	0.0965706	No	No
Brain-Hippocampus	162	ZNF417	ENSG00000173480.10	19	0.00302192	0.0453288	15	0.0706261	No	No
Brain-Hippocampus	162	ZNF418	ENSG00000196724.12	19	0.000363117	0.00508363	14	0.0304793	Yes	No
Brain-Hippocampus	162	ZNF256	ENSG00000152454.3	19	0.00131154	0.0183616	14	0.0455344	Yes	No
Brain-Hippocampus	162	C19orf18	ENSG00000177025.3	19	0.00067003	0.00938042	14	0.0361884	Yes	No
Brain-Hippocampus	162	ZNF606	ENSG00000166704.11	19	0.00148953	0.0208535	14	0.0479356	Yes	No
Brain-Hippocampus	162	ZSCAN1	ENSG00000152467.9	19	0.00427593	0.0555871	13	0.0795091	No	No
Brain-Hippocampus	162	ZNF135	ENSG00000176293.19	19	0.000261545	0.00340008	13	0.02768	Yes	No
Brain-Hippocampus	162	ZSCAN18	ENSG00000121413.12	19	0.00475248	0.0617822	13	0.0849464	No	No
Brain-Hippocampus	162	ZNF329	ENSG00000181894.14	19	0.00387291	0.0464749	12	0.0716037	No	No
Brain-Hippocampus	162	ZNF274	ENSG00000171606.17	19	1.48275e-05	0.00017793	12	0.0172362	Yes	No
Brain-Hippocampus	162	ZNF544	ENSG00000198131.13	19	0.00317871	0.0349658	11	0.0615901	No	No
Brain-Hippocampus	162	ZNF8	ENSG00000278129.1	19	0.00237604	0.0261365	11	0.0528902	No	No
Brain-Hippocampus	162	ERVK3-1	ENSG00000142396.10	19	0.00348864	0.0383751	11	0.0646681	No	No
Brain-Hippocampus	162	ZSCAN22	ENSG00000182318.5	19	0.00549321	0.0549321	10	0.0789825	No	No
Brain-Hippocampus	162	A1BG	ENSG00000121410.11	19	0.0081736	0.081736	10	0.102596	No	No
Brain-Hippocampus	162	ZNF497	ENSG00000174586.10	19	0.0116563	0.116563	10	0.133892	No	No
Brain-Hippocampus	162	ZNF837	ENSG00000152475.6	19	0.000885496	0.00885496	10	0.0354191	Yes	No
Brain-Hippocampus	162	RPS5	ENSG00000083845.8	19	0.0114477	0.114477	10	0.131989	No	No
Brain-Hippocampus	162	CTD-2619J13.13	ENSG00000268307.1	19	0.0136094	0.136094	10	0.151863	No	No
Brain-Hippocampus	162	ZNF584	ENSG00000171574.17	19	0.00784443	0.0784443	10	0.0997551	No	No
Brain-Hippocampus	162	CTD-2619J13.14	ENSG00000232098.3	19	0.00384779	0.0384779	10	0.0646834	No	No
Brain-Hippocampus	162	CTD-2619J13.17	ENSG00000268912.1	19	0.0422538	0.380284	9	0.384718	No	No
Brain-Hippocampus	162	ZNF132	ENSG00000131849.11	19	0.00231709	0.0208539	9	0.0479356	Yes	No
Brain-Hippocampus	162	CTD-2619J13.19	ENSG00000269473.1	19	0.021001	0.189009	9	0.200696	No	No
Brain-Hippocampus	162	ZNF324B	ENSG00000249471.7	19	0.000543945	0.0048955	9	0.030144	Yes	No
Brain-Hippocampus	162	ZNF324	ENSG00000083812.11	19	0.00127326	0.0114593	9	0.0383112	Yes	No
Brain-Hippocampus	162	ZNF446	ENSG00000083838.15	19	0.00565694	0.0509124	9	0.0755706	No	No
Brain-Hippocampus	162	SLC27A5	ENSG00000083807.9	19	0.00108061	0.00972549	9	0.036529	Yes	No
Brain-Hippocampus	162	ZBTB45	ENSG00000119574.12	19	0.00385306	0.0308244	8	0.0575605	No	No
Brain-Hippocampus	162	TRIM28	ENSG00000130726.11	19	0.00186413	0.014913	8	0.042078	Yes	No
Brain-Hippocampus	162	CHMP2A	ENSG00000130724.8	19	0.00573629	0.0458903	8	0.0711189	No	No
Brain-Hippocampus	162	UBE2M	ENSG00000130725.7	19	0.00226005	0.0180804	8	0.0452547	Yes	No
Brain-Hippocampus	162	MZF1	ENSG00000099326.8	19	0.00680626	0.0544501	8	0.0785832	No	No
Brain-Hippocampus	162	C20orf96	ENSG00000196476.11	20	0.000705492	0.00776041	11	0.0341799	Yes	No
Brain-Hippocampus	162	ZCCHC3	ENSG00000247315.3	20	0.000475383	0.00522921	11	0.0307413	Yes	No
Brain-Hippocampus	162	SOX12	ENSG00000177732.8	20	0.0027343	0.0300772	11	0.0567761	No	No
Brain-Hippocampus	162	NRSN2	ENSG00000125841.12	20	0.00673767	0.0741144	11	0.0958965	No	No
Brain-Hippocampus	162	TRIB3	ENSG00000101255.10	20	0.00156347	0.0187617	12	0.0459327	Yes	No
Brain-Hippocampus	162	RBCK1	ENSG00000125826.20	20	0.00442718	0.0531261	12	0.0773869	No	No
Brain-Hippocampus	162	TBC1D20	ENSG00000125875.13	20	0.000403612	0.00524695	13	0.0307823	Yes	No
Brain-Hippocampus	162	CSNK2A1	ENSG00000101266.17	20	0.00032919	0.00460865	14	0.0297409	Yes	No
Brain-Hippocampus	162	TCF15	ENSG00000125878.6	20	0.000701354	0.00981895	14	0.0365816	Yes	No
Brain-Hippocampus	162	SRXN1	ENSG00000271303.1	20	0.00233111	0.0326355	14	0.0593355	No	No
Brain-Hippocampus	162	SCRT2	ENSG00000215397.3	20	0.000479632	0.00719447	15	0.0334364	Yes	No
Brain-Hippocampus	162	SLC52A3	ENSG00000101276.14	20	0.00223242	0.0357188	16	0.0623361	No	No
Brain-Hippocampus	162	FAM110A	ENSG00000125898.12	20	0.000539451	0.00863122	16	0.0351211	Yes	No
Brain-Hippocampus	162	ANGPT4	ENSG00000101280.7	20	0.00184271	0.031326	17	0.0580429	No	No
Brain-Hippocampus	162	RSPO4	ENSG00000101282.8	20	0.00155101	0.0279181	18	0.0547553	No	No
Brain-Hippocampus	162	PSMF1	ENSG00000125818.17	20	0.000358662	0.00681458	19	0.0329328	Yes	No
Brain-Hippocampus	162	TMEM74B	ENSG00000125895.5	20	0.00130465	0.0234837	18	0.0504327	No	No
Brain-Hippocampus	162	C20orf202	ENSG00000215595.1	20	0.00259061	0.046631	18	0.0717555	No	No
Brain-Hippocampus	162	SNPH	ENSG00000101298.13	20	0.00634217	0.120501	19	0.137434	No	No
Brain-Hippocampus	162	SDCBP2	ENSG00000125775.14	20	0.000522606	0.00940691	18	0.0361992	Yes	No
Brain-Hippocampus	162	FKBP1A	ENSG00000088832.16	20	0.000421916	0.00801641	19	0.0343546	Yes	No
Brain-Hippocampus	162	NSFL1C	ENSG00000088833.17	20	0.00136051	0.0258497	19	0.0526235	No	No
Brain-Hippocampus	162	SIRPB2	ENSG00000196209.12	20	0.00116061	0.0220516	19	0.0490414	Yes	No
Brain-Hippocampus	162	SIRPB1	ENSG00000101307.15	20	0.00178435	0.0339027	19	0.0605944	No	No
Brain-Hippocampus	162	SIRPG	ENSG00000089012.14	20	0.00338845	0.0677691	20	0.0904486	No	No
Brain-Hippocampus	162	RP5-968J1.1	ENSG00000230839.1	20	0.00272652	0.051804	19	0.0763382	No	No
Brain-Hippocampus	162	SIRPA	ENSG00000198053.11	20	0.00157846	0.0284123	18	0.0552439	No	No
Brain-Hippocampus	162	PDYN	ENSG00000101327.8	20	0.00042442	0.00763956	18	0.034097	Yes	No
Brain-Hippocampus	162	STK35	ENSG00000125834.12	20	0.00500862	0.0901551	18	0.109937	No	No
Brain-Hippocampus	162	RP11-128M1.1	ENSG00000226644.5	20	0.000554287	0.00997716	18	0.0366983	Yes	No
Brain-Hippocampus	162	TGM3	ENSG00000125780.11	20	0.0108484	0.206119	19	0.216871	No	No
Brain-Hippocampus	162	SNRPB	ENSG00000125835.18	20	0.00405242	0.0729436	18	0.0948882	No	No
Brain-Hippocampus	162	ZNF343	ENSG00000088876.11	20	0.00171191	0.0308144	18	0.0575479	No	No
Brain-Hippocampus	162	TMC2	ENSG00000149488.12	20	0.00100043	0.0180078	18	0.0451665	Yes	No
Brain-Hippocampus	162	NOP56	ENSG00000101361.16	20	0.012325	0.22185	18	0.231879	No	No
Brain-Hippocampus	162	IDH3B	ENSG00000101365.20	20	0.000870346	0.0156662	18	0.0428882	Yes	No
Brain-Hippocampus	162	EBF4	ENSG00000088881.20	20	0.00129076	0.0232338	18	0.0502051	No	No
Brain-Hippocampus	162	CPXM1	ENSG00000088882.7	20	0.000633665	0.0107723	17	0.0375447	Yes	No
Brain-Hippocampus	162	PCED1A	ENSG00000132635.16	20	0.00506784	0.0861532	17	0.106388	No	No
Brain-Hippocampus	162	VPS16	ENSG00000215305.9	20	0.0031834	0.0573013	18	0.0810911	No	No
Brain-Hippocampus	162	PTPRA	ENSG00000132670.20	20	0.00013053	0.00234954	18	0.0254808	Yes	No
Brain-Hippocampus	162	GNRH2	ENSG00000125787.11	20	0.000380231	0.00646392	17	0.0323982	Yes	No
Brain-Hippocampus	162	MRPS26	ENSG00000125901.5	20	0.00552524	0.093929	17	0.113348	No	No
Brain-Hippocampus	162	OXT	ENSG00000101405.3	20	0.00113538	0.0193014	17	0.0465147	Yes	No
Brain-Hippocampus	162	AVP	ENSG00000101200.5	20	6.0742e-05	0.00103261	17	0.0227084	Yes	No
Brain-Hippocampus	162	UBOX5	ENSG00000185019.16	20	0.000399002	0.00758104	19	0.0340627	Yes	No
Brain-Hippocampus	162	FASTKD5	ENSG00000215251.3	20	0.00106284	0.0191311	18	0.0463255	Yes	No
Brain-Hippocampus	162	LZTS3	ENSG00000088899.14	20	0.00370632	0.0667137	18	0.0894739	No	No
Brain-Hippocampus	162	DDRGK1	ENSG00000198171.12	20	0.00256837	0.0462307	18	0.0713973	No	No
Brain-Hippocampus	162	ITPA	ENSG00000125877.12	20	0.000817047	0.0147068	18	0.0418441	Yes	No
Brain-Hippocampus	162	SLC4A11	ENSG00000088836.12	20	0.000358902	0.00646024	18	0.0323982	Yes	No
Brain-Hippocampus	162	RP4-794I6.4	ENSG00000277287.1	20	0.0158033	0.284459	18	0.291615	No	No
Brain-Hippocampus	162	C20orf194	ENSG00000088854.12	20	0.00349071	0.0698142	20	0.0922009	No	No
Brain-Hippocampus	162	ATRN	ENSG00000088812.17	20	0.00015361	0.0030722	20	0.0269476	Yes	No
Brain-Hippocampus	162	GFRA4	ENSG00000125861.14	20	0.00101968	0.0183543	18	0.0455344	Yes	No
Brain-Hippocampus	162	ADAM33	ENSG00000149451.17	20	0.000710479	0.0127886	18	0.0398236	Yes	No
Brain-Hippocampus	162	SIGLEC1	ENSG00000088827.12	20	0.00178139	0.032065	18	0.0587727	No	No
Brain-Hippocampus	162	HSPA12B	ENSG00000132622.10	20	0.00176687	0.0318036	18	0.0584672	No	No
Brain-Hippocampus	162	C20orf27	ENSG00000101220.17	20	0.00157042	0.0282676	18	0.0550477	No	No
Brain-Hippocampus	162	SPEF1	ENSG00000101222.12	20	0.00259737	0.0467526	18	0.0718604	No	No
Brain-Hippocampus	162	CENPB	ENSG00000125817.7	20	6.58861e-05	0.00125184	19	0.0229218	Yes	No
Brain-Hippocampus	162	CDC25B	ENSG00000101224.17	20	0.00126059	0.0239512	19	0.0508067	No	No
Brain-Hippocampus	162	LINC01730	ENSG00000275491.1	20	0.00015255	0.00289844	19	0.0265765	Yes	No
Brain-Hippocampus	162	AP5S1	ENSG00000125843.10	20	9.67337e-05	0.00183794	19	0.0242016	Yes	No
Brain-Hippocampus	162	MAVS	ENSG00000088888.17	20	0.00356472	0.0677296	19	0.0904159	No	No
Brain-Hippocampus	162	PANK2	ENSG00000125779.21	20	0.00293159	0.0557003	19	0.0796221	No	No
Brain-Hippocampus	162	RNF24	ENSG00000101236.16	20	0.000553966	0.0105254	19	0.0373662	Yes	No
Brain-Hippocampus	162	SMOX	ENSG00000088826.17	20	0.00420931	0.0799768	19	0.101066	No	No
Brain-Hippocampus	162	ADRA1D	ENSG00000171873.7	20	0.000291179	0.0055324	19	0.0312281	Yes	No
Brain-Hippocampus	162	PRNP	ENSG00000171867.16	20	1.39776e-06	2.79552e-05	20	0.0119493	Yes	No
Brain-Hippocampus	162	PRND	ENSG00000171864.4	20	7.90412e-05	0.00158082	20	0.0235211	Yes	No
Brain-Hippocampus	162	RASSF2	ENSG00000101265.15	20	0.000128132	0.00269077	21	0.0259433	Yes	No
Brain-Hippocampus	162	SLC23A2	ENSG00000089057.14	20	1.6019e-05	0.000352417	22	0.0199265	Yes	No
Brain-Hippocampus	162	RP5-1116H23.6	ENSG00000277087.1	20	9.76043e-05	0.00204969	21	0.0248125	Yes	No
Brain-Hippocampus	162	RP5-1116H23.5	ENSG00000276768.1	20	0.00015282	0.00320922	21	0.0272581	Yes	No
Brain-Hippocampus	162	RP5-1116H23.4	ENSG00000278816.1	20	0.00347509	0.0729769	21	0.0948988	No	No
Brain-Hippocampus	162	RP5-1116H23.3	ENSG00000277425.1	20	0.00231251	0.0485626	21	0.0734229	No	No
Brain-Hippocampus	162	TMEM230	ENSG00000089063.14	20	6.45755e-05	0.00135609	21	0.023005	Yes	No
Brain-Hippocampus	162	PCNA	ENSG00000132646.10	20	8.29423e-05	0.00165885	20	0.0237713	Yes	No
Brain-Hippocampus	162	CDS2	ENSG00000101290.13	20	0.00487499	0.102375	21	0.121108	No	No
Brain-Hippocampus	162	PROKR2	ENSG00000101292.7	20	0.00221305	0.0442609	20	0.0697391	No	No
Brain-Hippocampus	162	LINC00658	ENSG00000226995.7	20	0.000119397	0.00238795	20	0.0255483	Yes	No
Brain-Hippocampus	162	LINC00654	ENSG00000205181.5	20	0.00164326	0.0328653	20	0.0596003	No	No
Brain-Hippocampus	162	GPCPD1	ENSG00000125772.12	20	0.0031892	0.063784	20	0.0867582	No	No
Brain-Hippocampus	162	C20orf196	ENSG00000171984.14	20	0.00204896	0.0409792	20	0.0668031	No	No
Brain-Hippocampus	162	CHGB	ENSG00000089199.9	20	0.000291373	0.00524471	18	0.0307792	Yes	No
Brain-Hippocampus	162	TRMT6	ENSG00000089195.14	20	0.00532808	0.101233	19	0.120095	No	No
Brain-Hippocampus	162	MCM8	ENSG00000125885.13	20	9.76709e-06	0.000185575	19	0.0176554	Yes	No
Brain-Hippocampus	162	RP5-967N21.11	ENSG00000275632.1	20	4.93262e-05	0.000937197	19	0.0226076	Yes	No
Brain-Hippocampus	162	CRLS1	ENSG00000088766.11	20	0.00284442	0.0540439	19	0.0782774	No	No
Brain-Hippocampus	162	LRRN4	ENSG00000125872.7	20	7.68744e-05	0.00146061	19	0.0230171	Yes	No
Brain-Hippocampus	162	RP5-1056H1.2	ENSG00000278192.1	20	0.00225831	0.0429078	19	0.0684241	No	No
Brain-Hippocampus	162	FERMT1	ENSG00000101311.15	20	0.000187137	0.0035556	19	0.0279001	Yes	No
Brain-Hippocampus	162	BMP2	ENSG00000125845.6	20	0.000134361	0.0024185	18	0.0255483	Yes	No
Brain-Hippocampus	162	TMX4	ENSG00000125827.8	20	0.000819828	0.0139371	17	0.0410604	Yes	No
Brain-Hippocampus	162	PLCB1	ENSG00000182621.17	20	0.00162752	0.0358055	22	0.0624205	No	No
Brain-Hippocampus	162	PLCB4	ENSG00000101333.16	20	5.63364e-05	0.00112673	20	0.0228163	Yes	No
Brain-Hippocampus	162	LAMP5	ENSG00000125869.9	20	0.00102149	0.0183867	18	0.0455565	Yes	No
Brain-Hippocampus	162	PAK5	ENSG00000101349.16	20	0.0132237	0.25125	19	0.259907	No	No
Brain-Hippocampus	162	RP5-839B4.8	ENSG00000243961.2	20	8.09987e-05	0.00129598	16	0.0229218	Yes	No
Brain-Hippocampus	162	ANKEF1	ENSG00000132623.15	20	0.00981658	0.157065	16	0.170757	No	No
Brain-Hippocampus	162	SNAP25	ENSG00000132639.12	20	0.000661635	0.0105862	16	0.0373943	Yes	No
Brain-Hippocampus	162	MKKS	ENSG00000125863.18	20	0.00121047	0.020578	17	0.0476762	Yes	No
Brain-Hippocampus	162	SLX4IP	ENSG00000149346.14	20	0.00113766	0.0216156	19	0.0486384	Yes	No
Brain-Hippocampus	162	JAG1	ENSG00000101384.11	20	0.00209075	0.0376334	18	0.0640247	No	No
Brain-Hippocampus	162	RP11-268G13.1	ENSG00000261411.1	20	0.00630718	0.107222	17	0.125475	No	No
Brain-Hippocampus	162	BTBD3	ENSG00000132640.14	20	0.000168114	0.00302605	18	0.0268203	Yes	No
Brain-Hippocampus	162	RP4-796I8.1	ENSG00000235292.1	20	0.00921459	0.175077	19	0.187406	No	No
Brain-Hippocampus	162	SPTLC3	ENSG00000172296.12	20	0.00488657	0.0879582	18	0.107977	No	No
Brain-Hippocampus	162	ISM1	ENSG00000101230.5	20	0.000355151	0.00603757	17	0.0320695	Yes	No
Brain-Hippocampus	162	TASP1	ENSG00000089123.15	20	0.00175137	0.0315246	18	0.0581791	No	No
Brain-Hippocampus	162	ESF1	ENSG00000089048.14	20	0.000654212	0.00981317	15	0.036578	Yes	No
Brain-Hippocampus	162	NDUFAF5	ENSG00000101247.17	20	0.000948131	0.0132738	14	0.0403128	Yes	No
Brain-Hippocampus	162	MACROD2	ENSG00000172264.16	20	4.39989e-05	0.00140797	32	0.023005	Yes	No
Brain-Hippocampus	162	FLRT3	ENSG00000125848.9	20	0.00602197	0.0843076	14	0.104794	No	No
Brain-Hippocampus	162	KIF16B	ENSG00000089177.18	20	0.000345537	0.00725629	21	0.0335453	Yes	No
Brain-Hippocampus	162	RP4-777L9.2	ENSG00000273998.1	20	0.00154628	0.0278331	18	0.0546754	No	No
Brain-Hippocampus	162	SNRPB2	ENSG00000125870.10	20	0.00345488	0.0621878	18	0.085269	No	No
Brain-Hippocampus	162	PCSK2	ENSG00000125851.9	20	0.00919709	0.193139	21	0.204614	No	No
Brain-Hippocampus	162	BFSP1	ENSG00000125864.13	20	8.19477e-06	0.000155701	19	0.0168054	Yes	No
Brain-Hippocampus	162	DSTN	ENSG00000125868.15	20	4.98101e-05	0.000946392	19	0.0226076	Yes	No
Brain-Hippocampus	162	RRBP1	ENSG00000125844.15	20	0.00406223	0.0771824	19	0.0985582	No	No
Brain-Hippocampus	162	SNX5	ENSG00000089006.16	20	0.00175696	0.0316253	18	0.0582936	No	No
Brain-Hippocampus	162	MGME1	ENSG00000125871.13	20	0.0112336	0.202205	18	0.213152	No	No
Brain-Hippocampus	162	OVOL2	ENSG00000125850.10	20	0.00424173	0.0763511	18	0.0978066	No	No
Brain-Hippocampus	162	PET117	ENSG00000232838.3	20	0.000479503	0.00815155	17	0.0345455	Yes	No
Brain-Hippocampus	162	KAT14	ENSG00000149474.13	20	0.000207817	0.0037407	18	0.0281351	Yes	No
Brain-Hippocampus	162	ZNF133	ENSG00000125846.15	20	0.00026429	0.00449293	17	0.0295305	Yes	No
Brain-Hippocampus	162	DZANK1	ENSG00000089091.16	20	0.000344217	0.00585169	17	0.0317723	Yes	No
Brain-Hippocampus	162	POLR3F	ENSG00000132664.11	20	0.000525091	0.00892655	17	0.0355292	Yes	No
Brain-Hippocampus	162	RBBP9	ENSG00000089050.15	20	0.0130726	0.222234	17	0.232223	No	No
Brain-Hippocampus	162	SEC23B	ENSG00000101310.14	20	0.00141175	0.0239997	17	0.0508534	No	No
Brain-Hippocampus	162	LINC00493	ENSG00000232388.4	20	0.000780168	0.0132628	17	0.0402997	Yes	No
Brain-Hippocampus	162	DTD1	ENSG00000125821.11	20	0.000119164	0.00214495	18	0.0248618	Yes	No
Brain-Hippocampus	162	LINC00652	ENSG00000179935.9	20	0.0011677	0.0198509	17	0.0470232	Yes	No
Brain-Hippocampus	162	RP5-1068E13.7	ENSG00000273148.1	20	0.000765099	0.0130067	17	0.0400651	Yes	No
Brain-Hippocampus	162	SLC24A3	ENSG00000185052.11	20	0.000594251	0.0101023	17	0.0368218	Yes	No
Brain-Hippocampus	162	RP1-122P22.4	ENSG00000268628.2	20	0.000114073	0.00136888	12	0.023005	Yes	No
Brain-Hippocampus	162	RP1-122P22.2	ENSG00000233895.1	20	0.000934768	0.012152	13	0.0390818	Yes	No
Brain-Hippocampus	162	RP5-999L4.2	ENSG00000275142.1	20	0.00314795	0.0409234	13	0.0667481	No	No
Brain-Hippocampus	162	RIN2	ENSG00000132669.12	20	0.00248919	0.0323594	13	0.0590585	No	No
Brain-Hippocampus	162	NAA20	ENSG00000173418.11	20	0.00153628	0.0184353	12	0.0456054	Yes	No
Brain-Hippocampus	162	CRNKL1	ENSG00000101343.14	20	0.00617127	0.0740552	12	0.0958405	No	No
Brain-Hippocampus	162	CFAP61	ENSG00000089101.17	20	5.12978e-05	0.000718169	14	0.0215827	Yes	No
Brain-Hippocampus	162	INSM1	ENSG00000173404.4	20	0.000217281	0.00260738	12	0.0259119	Yes	No
Brain-Hippocampus	162	RALGAPA2	ENSG00000188559.13	20	0.004811	0.062543	13	0.0856225	No	No
Brain-Hippocampus	162	RP5-1177M21.1	ENSG00000234104.1	20	5.15302e-05	0.000515302	10	0.0205971	Yes	No
Brain-Hippocampus	162	LINC00237	ENSG00000225127.2	20	0.0120169	0.108152	9	0.126343	No	No
Brain-Hippocampus	162	RP5-872K7.8	ENSG00000283405.1	20	0.00502627	0.0452364	9	0.0705467	No	No
Brain-Hippocampus	162	KIZ	ENSG00000088970.15	20	0.00207033	0.0207033	10	0.047797	Yes	No
Brain-Hippocampus	162	XRN2	ENSG00000088930.7	20	0.00504259	0.0453833	9	0.0706514	No	No
Brain-Hippocampus	162	RP5-984P4.6	ENSG00000278041.1	20	0.018315	0.164835	9	0.177861	No	No
Brain-Hippocampus	162	NKX2-2	ENSG00000125820.5	20	0.00545686	0.0491117	9	0.0739449	No	No
Brain-Hippocampus	162	LINC01727	ENSG00000279082.3	20	0.00278108	0.0250297	9	0.0518374	No	No
Brain-Hippocampus	162	PAX1	ENSG00000125813.13	20	0.00299228	0.0299228	10	0.056658	No	No
Brain-Hippocampus	162	SSTR4	ENSG00000132671.5	20	0.00456098	0.0638537	14	0.0867943	No	No
Brain-Hippocampus	162	THBD	ENSG00000178726.6	20	0.0106899	0.160348	15	0.173805	No	No
Brain-Hippocampus	162	CD93	ENSG00000125810.9	20	0.00610832	0.0855164	14	0.105825	No	No
Brain-Hippocampus	162	RP4-737E23.2	ENSG00000230387.2	20	0.000246622	0.00369933	15	0.02811	Yes	No
Brain-Hippocampus	162	NXT1	ENSG00000132661.3	20	0.000511532	0.00716145	14	0.0333759	Yes	No
Brain-Hippocampus	162	LINC01431	ENSG00000232645.5	20	0.00517899	0.0725058	14	0.0945147	No	No
Brain-Hippocampus	162	GZF1	ENSG00000125812.15	20	7.33954e-05	0.00102754	14	0.0227084	Yes	No
Brain-Hippocampus	162	NAPB	ENSG00000125814.17	20	0.00759589	0.113938	15	0.13151	No	No
Brain-Hippocampus	162	CST3	ENSG00000101439.8	20	0.00344979	0.0551967	16	0.0791943	No	No
Brain-Hippocampus	162	RP11-218C14.8	ENSG00000270001.1	20	0.00136953	0.020543	15	0.0476461	Yes	No
Brain-Hippocampus	162	RP11-218C14.5	ENSG00000225056.1	20	0.00114266	0.0171399	15	0.044383	Yes	No
Brain-Hippocampus	162	SYNDIG1	ENSG00000101463.5	20	0.0169955	0.305918	18	0.312097	No	No
Brain-Hippocampus	162	CST7	ENSG00000077984.5	20	0.00433029	0.0606241	14	0.083954	No	No
Brain-Hippocampus	162	APMAP	ENSG00000101474.11	20	0.00747806	0.112171	15	0.129975	No	No
Brain-Hippocampus	162	ACSS1	ENSG00000154930.14	20	0.00410753	0.0616129	15	0.0848226	No	No
Brain-Hippocampus	162	RP5-1025A1.3	ENSG00000275358.1	20	0.000881579	0.0123421	14	0.0393638	Yes	No
Brain-Hippocampus	162	VSX1	ENSG00000100987.14	20	0.00659271	0.092298	14	0.111933	No	No
Brain-Hippocampus	162	RP4-738P15.1	ENSG00000230725.5	20	0.00192543	0.026956	14	0.0537261	No	No
Brain-Hippocampus	162	ENTPD6	ENSG00000197586.12	20	0.0081807	0.11453	14	0.132016	No	No
Brain-Hippocampus	162	RP5-965G21.3	ENSG00000277938.1	20	0.00543359	0.0760702	14	0.0975916	No	No
Brain-Hippocampus	162	RP5-965G21.4	ENSG00000274414.1	20	0.00245298	0.0343417	14	0.0610122	No	No
Brain-Hippocampus	162	PYGB	ENSG00000100994.11	20	0.0121459	0.170043	14	0.182795	No	No
Brain-Hippocampus	162	ABHD12	ENSG00000100997.18	20	0.00107707	0.016156	15	0.0433318	Yes	No
Brain-Hippocampus	162	GINS1	ENSG00000101003.9	20	0.00383761	0.0537265	14	0.078017	No	No
Brain-Hippocampus	162	NINL	ENSG00000101004.14	20	0.00494543	0.0692361	14	0.0916912	No	No
Brain-Hippocampus	162	NANP	ENSG00000170191.4	20	0.000454769	0.005912	13	0.0318736	Yes	No
Brain-Hippocampus	162	ZNF337	ENSG00000130684.13	20	0.00547826	0.0657391	12	0.0885511	No	No
Brain-Hippocampus	162	FAM182B	ENSG00000175170.14	20	0.00292407	0.0321647	11	0.0588658	No	No
Brain-Hippocampus	162	RP4-760C5.3	ENSG00000231081.1	20	0.00142854	0.0128569	9	0.0399171	Yes	No
Brain-Hippocampus	162	LINC01597	ENSG00000205611.4	20	0.0115941	0.115941	10	0.133355	No	No
Brain-Hippocampus	162	REM1	ENSG00000088320.3	20	0.00729087	0.0729087	10	0.0948715	No	No
Brain-Hippocampus	162	HM13	ENSG00000101294.16	20	0.001775	0.01775	10	0.0448737	Yes	No
Brain-Hippocampus	162	ID1	ENSG00000125968.8	20	0.00524221	0.0524221	10	0.0768055	No	No
Brain-Hippocampus	162	COX4I2	ENSG00000131055.4	20	0.00368625	0.0368625	10	0.0633087	No	No
Brain-Hippocampus	162	BCL2L1	ENSG00000171552.12	20	0.000320743	0.00320743	10	0.0272581	Yes	No
Brain-Hippocampus	162	TPX2	ENSG00000088325.15	20	0.00469304	0.0469304	10	0.0719932	No	No
Brain-Hippocampus	162	MYLK2	ENSG00000101306.10	20	0.00104589	0.0104589	10	0.0372397	Yes	No
Brain-Hippocampus	162	FOXS1	ENSG00000179772.7	20	0.00226626	0.0226626	10	0.0496779	Yes	No
Brain-Hippocampus	162	DUSP15	ENSG00000149599.15	20	0.000161535	0.00161535	10	0.0236557	Yes	No
Brain-Hippocampus	162	TTLL9	ENSG00000131044.16	20	0.000528994	0.00581893	11	0.0317183	Yes	No
Brain-Hippocampus	162	PDRG1	ENSG00000088356.5	20	0.0036103	0.036103	10	0.062656	No	No
Brain-Hippocampus	162	XKR7	ENSG00000260903.2	20	0.000304352	0.00334787	11	0.02745	Yes	No
Brain-Hippocampus	162	CCM2L	ENSG00000101331.15	20	0.00665575	0.0665575	10	0.0893576	No	No
Brain-Hippocampus	162	HCK	ENSG00000101336.13	20	0.015432	0.169752	11	0.182514	No	No
Brain-Hippocampus	162	TM9SF4	ENSG00000101337.15	20	4.74399e-05	0.000569279	12	0.020694	Yes	No
Brain-Hippocampus	162	PLAGL2	ENSG00000126003.6	20	0.000898535	0.00988388	11	0.0366522	Yes	No
Brain-Hippocampus	162	POFUT1	ENSG00000101346.13	20	0.00331759	0.0398111	12	0.0658387	No	No
Brain-Hippocampus	162	KIF3B	ENSG00000101350.7	20	0.00877665	0.10532	12	0.123722	No	No
Brain-Hippocampus	162	RP11-358N2.2	ENSG00000277692.1	20	0.00185446	0.020399	11	0.0475531	Yes	No
Brain-Hippocampus	162	ASXL1	ENSG00000171456.16	20	0.00709832	0.0780815	11	0.0994333	No	No
Brain-Hippocampus	162	NOL4L	ENSG00000197183.14	20	0.00258486	0.0284335	11	0.0552635	No	No
Brain-Hippocampus	162	C20orf203	ENSG00000198547.8	20	0.000688822	0.00688822	10	0.0330365	Yes	No
Brain-Hippocampus	162	COMMD7	ENSG00000149600.11	20	0.00204324	0.0204324	10	0.0475941	Yes	No
Brain-Hippocampus	162	DNMT3B	ENSG00000088305.18	20	0.000525595	0.00525595	10	0.0307915	Yes	No
Brain-Hippocampus	162	MAPRE1	ENSG00000101367.8	20	0.000340644	0.00340644	10	0.02768	Yes	No
Brain-Hippocampus	162	RP5-1085F17.3	ENSG00000260257.2	20	0.00120624	0.0120624	10	0.0389978	Yes	No
Brain-Hippocampus	162	BPIFB2	ENSG00000078898.6	20	0.000229742	0.00252716	11	0.0257458	Yes	No
Brain-Hippocampus	162	BPIFA2	ENSG00000131050.10	20	0.014197	0.14197	10	0.157172	No	No
Brain-Hippocampus	162	CDK5RAP1	ENSG00000101391.20	20	0.000939034	0.00939034	10	0.0361922	Yes	No
Brain-Hippocampus	162	SNTA1	ENSG00000101400.5	20	0.00281242	0.0281242	10	0.0549049	No	No
Brain-Hippocampus	162	CBFA2T2	ENSG00000078699.21	20	0.00462311	0.0508542	11	0.0755336	No	No
Brain-Hippocampus	162	RP1-63M2.7	ENSG00000275223.1	20	0.00210649	0.0210649	10	0.0481269	Yes	No
Brain-Hippocampus	162	NECAB3	ENSG00000125967.16	20	0.00546952	0.0546952	10	0.0787668	No	No
Brain-Hippocampus	162	ACTL10	ENSG00000182584.4	20	0.00379014	0.0379014	10	0.0642459	No	No
Brain-Hippocampus	162	E2F1	ENSG00000101412.12	20	0.0045338	0.045338	10	0.0706261	No	No
Brain-Hippocampus	162	PXMP4	ENSG00000101417.11	20	0.000457753	0.00457753	10	0.0297013	Yes	No
Brain-Hippocampus	162	ZNF341	ENSG00000131061.13	20	0.0109164	0.109164	10	0.127271	No	No
Brain-Hippocampus	162	CHMP4B	ENSG00000101421.3	20	0.0172026	0.154823	9	0.168724	No	No
Brain-Hippocampus	162	RALY-AS1	ENSG00000228265.5	20	0.00667638	0.0600874	9	0.0835666	No	No
Brain-Hippocampus	162	RP5-1125A11.7	ENSG00000276073.1	20	0.0263309	0.236978	9	0.246267	No	No
Brain-Hippocampus	162	RP5-1125A11.6	ENSG00000275784.1	20	0.00367611	0.033085	9	0.0598115	No	No
Brain-Hippocampus	162	RALY	ENSG00000125970.11	20	0.00738319	0.0738319	10	0.0956129	No	No
Brain-Hippocampus	162	EIF2S2	ENSG00000125977.6	20	0.00817277	0.0735549	9	0.0953369	No	No
Brain-Hippocampus	162	ASIP	ENSG00000101440.9	20	0.000231942	0.00208748	9	0.0248618	Yes	No
Brain-Hippocampus	162	AHCY	ENSG00000101444.12	20	0.000222551	0.00200296	9	0.0246649	Yes	No
Brain-Hippocampus	162	ITCH	ENSG00000078747.14	20	0.00348435	0.0313591	9	0.0580687	No	No
Brain-Hippocampus	162	DYNLRB1	ENSG00000125971.16	20	0.00231827	0.0208644	9	0.0479417	Yes	No
Brain-Hippocampus	162	MAP1LC3A	ENSG00000101460.12	20	0.00331036	0.0297933	9	0.0565078	No	No
Brain-Hippocampus	162	PIGU	ENSG00000101464.10	20	0.0192188	0.172969	9	0.1855	No	No
Brain-Hippocampus	162	NCOA6	ENSG00000198646.13	20	0.0202058	0.202058	10	0.21303	No	No
Brain-Hippocampus	162	TP53INP2	ENSG00000078804.12	20	0.0065482	0.0589338	9	0.0825692	No	No
Brain-Hippocampus	162	GGT7	ENSG00000131067.16	20	0.0350311	0.31528	9	0.321159	No	No
Brain-Hippocampus	162	ACSS2	ENSG00000131069.19	20	0.000284537	0.00256083	9	0.0258148	Yes	No
Brain-Hippocampus	162	GSS	ENSG00000100983.9	20	0.000727401	0.00654661	9	0.0325641	Yes	No
Brain-Hippocampus	162	MYH7B	ENSG00000078814.15	20	0.00242051	0.0193641	8	0.0465438	Yes	No
Brain-Hippocampus	162	TRPC4AP	ENSG00000100991.11	20	0.0349438	0.279551	8	0.286973	No	No
Brain-Hippocampus	162	EDEM2	ENSG00000088298.12	20	0.00605915	0.0484732	8	0.0733481	No	No
Brain-Hippocampus	162	PROCR	ENSG00000101000.5	20	0.0037434	0.0299472	8	0.0566811	No	No
Brain-Hippocampus	162	MMP24-AS1	ENSG00000126005.16	20	0.00301901	0.024152	8	0.0509095	No	No
Brain-Hippocampus	162	MMP24	ENSG00000125966.9	20	3.98799e-06	3.19039e-05	8	0.0122055	Yes	No
Brain-Hippocampus	162	EIF6	ENSG00000242372.6	20	0.000772316	0.00617853	8	0.0322283	Yes	No
Brain-Hippocampus	162	UQCC1	ENSG00000101019.21	20	0.0139936	0.111949	8	0.129792	No	No
Brain-Hippocampus	162	GDF5	ENSG00000125965.8	20	0.0694371	0.555497	8	0.557002	No	No
Brain-Hippocampus	162	CEP250	ENSG00000126001.15	20	0.0182326	0.14586	8	0.160617	No	No
Brain-Hippocampus	162	ERGIC3	ENSG00000125991.19	20	0.00374404	0.0299523	8	0.056685	No	No
Brain-Hippocampus	162	SPAG4	ENSG00000061656.9	20	0.0694329	0.555463	8	0.556999	No	No
Brain-Hippocampus	162	CPNE1	ENSG00000214078.12	20	0.00221839	0.0177471	8	0.0448737	Yes	No
Brain-Hippocampus	162	RBM12	ENSG00000244462.7	20	0.00281856	0.0225485	8	0.0495389	Yes	No
Brain-Hippocampus	162	NFS1	ENSG00000244005.12	20	0.0035148	0.0281184	8	0.0549049	No	No
Brain-Hippocampus	162	ROMO1	ENSG00000125995.15	20	0.0446917	0.312842	7	0.318801	No	No
Brain-Hippocampus	162	RBM39	ENSG00000131051.22	20	0.00289384	0.0202569	7	0.0473802	Yes	No
Brain-Hippocampus	162	PHF20	ENSG00000025293.16	20	0.00297034	0.0237628	8	0.0506429	No	No
Brain-Hippocampus	162	SCAND1	ENSG00000171222.10	20	0.00893994	0.0625796	7	0.0856523	No	No
Brain-Hippocampus	162	CNBD2	ENSG00000149646.12	20	0.00071169	0.00569352	8	0.031481	Yes	No
Brain-Hippocampus	162	NORAD	ENSG00000260032.1	20	0.0305254	0.213678	7	0.22407	No	No
Brain-Hippocampus	162	EPB41L1	ENSG00000088367.21	20	1.09644e-08	8.77151e-08	8	0.00159063	Yes	Yes
Brain-Hippocampus	162	AAR2	ENSG00000131043.11	20	0.0143096	0.100167	7	0.119111	No	No
Brain-Hippocampus	162	DLGAP4	ENSG00000080845.17	20	0.000496901	0.00397521	8	0.0286635	Yes	No
Brain-Hippocampus	162	MYL9	ENSG00000101335.9	20	0.0385545	0.269882	7	0.277644	No	No
Brain-Hippocampus	162	TGIF2	ENSG00000118707.9	20	0.00311091	0.0217764	7	0.0487285	Yes	No
Brain-Hippocampus	162	C20orf24	ENSG00000101084.17	20	0.0149535	0.119628	8	0.136694	No	No
Brain-Hippocampus	162	SLA2	ENSG00000101082.13	20	0.00133258	0.0106606	8	0.0373954	Yes	No
Brain-Hippocampus	162	NDRG3	ENSG00000101079.20	20	3.86269e-05	0.000309016	8	0.0196313	Yes	No
Brain-Hippocampus	162	DSN1	ENSG00000149636.15	20	0.000425315	0.00340252	8	0.02768	Yes	No
Brain-Hippocampus	162	SOGA1	ENSG00000149639.14	20	0.00267842	0.0214274	8	0.0484555	Yes	No
Brain-Hippocampus	162	TLDC2	ENSG00000101342.9	20	0.00490839	0.0392671	8	0.0653755	No	No
Brain-Hippocampus	162	SAMHD1	ENSG00000101347.8	20	0.0068334	0.0615006	9	0.0847263	No	No
Brain-Hippocampus	162	RBL1	ENSG00000080839.11	20	0.00561135	0.0505022	9	0.0752019	No	No
Brain-Hippocampus	162	MROH8	ENSG00000101353.14	20	5.39678e-05	0.000539678	10	0.020694	Yes	No
Brain-Hippocampus	162	RPN2	ENSG00000118705.16	20	0.00186551	0.0186551	10	0.0458451	Yes	No
Brain-Hippocampus	162	MANBAL	ENSG00000101363.12	20	0.000764251	0.00764251	10	0.034097	Yes	No
Brain-Hippocampus	162	SRC	ENSG00000197122.11	20	0.0013202	0.0145222	11	0.0417035	Yes	No
Brain-Hippocampus	162	BLCAP	ENSG00000166619.12	20	0.00157396	0.0173135	11	0.0444644	Yes	No
Brain-Hippocampus	162	NNAT	ENSG00000053438.8	20	1.09653e-05	0.000120618	11	0.0167717	Yes	No
Brain-Hippocampus	162	CTNNBL1	ENSG00000132792.18	20	0.0108497	0.141046	13	0.156321	No	No
Brain-Hippocampus	162	VSTM2L	ENSG00000132821.11	20	0.0102474	0.133216	13	0.149152	No	No
Brain-Hippocampus	162	TTI1	ENSG00000101407.12	20	0.000706031	0.0091784	13	0.0359407	Yes	No
Brain-Hippocampus	162	RPRD1B	ENSG00000101413.11	20	0.00287085	0.037321	13	0.0637424	No	No
Brain-Hippocampus	162	TGM2	ENSG00000198959.11	20	0.00105667	0.0137368	13	0.0408431	Yes	No
Brain-Hippocampus	162	KIAA1755	ENSG00000149633.11	20	0.00335722	0.0436438	13	0.0691513	No	No
Brain-Hippocampus	162	BPI	ENSG00000101425.12	20	0.000458881	0.00596545	13	0.0319485	Yes	No
Brain-Hippocampus	162	RP4-564F22.5	ENSG00000224635.1	20	6.63832e-05	0.000862981	13	0.0219083	Yes	No
Brain-Hippocampus	162	RP4-564F22.7	ENSG00000275401.1	20	0.00478654	0.062225	13	0.0852939	No	No
Brain-Hippocampus	162	RALGAPB	ENSG00000170471.14	20	0.00651616	0.0912262	14	0.110952	No	No
Brain-Hippocampus	162	ADIG	ENSG00000182035.11	20	0.0105674	0.137376	13	0.153021	No	No
Brain-Hippocampus	162	ARHGAP40	ENSG00000124143.10	20	0.00138764	0.0180393	13	0.0451856	Yes	No
Brain-Hippocampus	162	SLC32A1	ENSG00000101438.3	20	0.00446501	0.0535801	12	0.0778591	No	No
Brain-Hippocampus	162	ACTR5	ENSG00000101442.9	20	0.00610792	0.079403	13	0.100565	No	No
Brain-Hippocampus	162	PPP1R16B	ENSG00000101445.9	20	0.00140023	0.018203	13	0.0453429	Yes	No
Brain-Hippocampus	162	FAM83D	ENSG00000101447.14	20	0.00407299	0.0529488	13	0.0772527	No	No
Brain-Hippocampus	162	DHX35	ENSG00000101452.14	20	0.00589552	0.0766418	13	0.0980679	No	No
Brain-Hippocampus	162	MAFB	ENSG00000204103.3	20	0.00508374	0.0559212	11	0.0797918	No	No
Brain-Hippocampus	162	TOP1	ENSG00000198900.5	20	0.00167296	0.0200755	12	0.0472056	Yes	No
Brain-Hippocampus	162	PLCG1	ENSG00000124181.14	20	0.000178015	0.00195817	11	0.024573	Yes	No
Brain-Hippocampus	162	ZHX3	ENSG00000174306.21	20	0.00348387	0.0418065	12	0.0674682	No	No
Brain-Hippocampus	162	LPIN3	ENSG00000132793.11	20	0.00278825	0.0306708	11	0.057427	No	No
Brain-Hippocampus	162	EMILIN3	ENSG00000183798.4	20	0.00590829	0.0649912	11	0.087875	No	No
Brain-Hippocampus	162	CHD6	ENSG00000124177.14	20	0.00013949	0.00181337	13	0.0241906	Yes	No
Brain-Hippocampus	162	PTPRT	ENSG00000196090.12	20	0.00114017	0.0228034	20	0.0497959	Yes	No
Brain-Hippocampus	162	RP1-269M15.3	ENSG00000233508.2	20	0.000141745	0.00212618	15	0.0248618	Yes	No
Brain-Hippocampus	162	SRSF6	ENSG00000124193.14	20	0.000632935	0.00949403	15	0.0362605	Yes	No
Brain-Hippocampus	162	L3MBTL1	ENSG00000185513.14	20	0.00185779	0.0278669	15	0.05472	No	No
Brain-Hippocampus	162	SGK2	ENSG00000101049.14	20	0.00173428	0.0242799	14	0.0510805	No	No
Brain-Hippocampus	162	RP1-138B7.7	ENSG00000282876.1	20	0.00135093	0.018913	14	0.0461103	Yes	No
Brain-Hippocampus	162	IFT52	ENSG00000101052.12	20	0.00024921	0.00348894	14	0.027796	Yes	No
Brain-Hippocampus	162	MYBL2	ENSG00000101057.15	20	0.00151731	0.0212423	14	0.0482839	Yes	No
Brain-Hippocampus	162	TOX2	ENSG00000124191.17	20	0.000810504	0.0113471	14	0.0381322	Yes	No
Brain-Hippocampus	162	JPH2	ENSG00000149596.6	20	0.001919	0.0268661	14	0.0536316	No	No
Brain-Hippocampus	162	OSER1	ENSG00000132823.10	20	0.00108417	0.0151784	14	0.0422899	Yes	No
Brain-Hippocampus	162	OSER1-AS1	ENSG00000223891.5	20	3.74819e-05	0.000524747	14	0.0206416	Yes	No
Brain-Hippocampus	162	GDAP1L1	ENSG00000124194.16	20	0.000622239	0.00871135	14	0.035193	Yes	No
Brain-Hippocampus	162	FITM2	ENSG00000197296.5	20	3.02508e-06	4.23511e-05	14	0.0122055	Yes	No
Brain-Hippocampus	162	HNF4A	ENSG00000101076.16	20	0.00354218	0.0495906	14	0.0743773	No	No
Brain-Hippocampus	162	TTPAL	ENSG00000124120.10	20	0.00054892	0.00713596	13	0.0333256	Yes	No
Brain-Hippocampus	162	SERINC3	ENSG00000132824.13	20	3.54544e-05	0.000496362	14	0.0204298	Yes	No
Brain-Hippocampus	162	PKIG	ENSG00000168734.13	20	0.00180244	0.0270367	15	0.0537945	No	No
Brain-Hippocampus	162	ADA	ENSG00000196839.12	20	0.00257246	0.0360145	14	0.062614	No	No
Brain-Hippocampus	162	RP11-445H22.3	ENSG00000283440.1	20	0.00319051	0.0446671	14	0.0700756	No	No
Brain-Hippocampus	162	WISP2	ENSG00000064205.10	20	0.00185526	0.027829	15	0.0546754	No	No
Brain-Hippocampus	162	KCNK15	ENSG00000124249.6	20	3.55985e-05	0.000533978	15	0.020694	Yes	No
Brain-Hippocampus	162	RIMS4	ENSG00000101098.12	20	0.000796038	0.0119406	15	0.0388064	Yes	No
Brain-Hippocampus	162	YWHAB	ENSG00000166913.12	20	0.00688039	0.103206	15	0.121884	No	No
Brain-Hippocampus	162	PABPC1L	ENSG00000101104.12	20	0.0173296	0.259944	15	0.268137	No	No
Brain-Hippocampus	162	TOMM34	ENSG00000025772.7	20	0.000758509	0.0113776	15	0.0381524	Yes	No
Brain-Hippocampus	162	STK4-AS1	ENSG00000227477.1	20	0.00850749	0.119105	14	0.136191	No	No
Brain-Hippocampus	162	STK4	ENSG00000101109.11	20	0.00128611	0.0192916	15	0.0465081	Yes	No
Brain-Hippocampus	162	KCNS1	ENSG00000124134.8	20	0.00416032	0.0582445	14	0.0819718	No	No
Brain-Hippocampus	162	PI3	ENSG00000124102.4	20	0.00023783	0.00332962	14	0.02745	Yes	No
Brain-Hippocampus	162	SLPI	ENSG00000124107.5	20	0.00703535	0.0984948	14	0.117569	No	No
Brain-Hippocampus	162	MATN4	ENSG00000124159.15	20	0.00068931	0.00965035	14	0.036484	Yes	No
Brain-Hippocampus	162	SDC4	ENSG00000124145.6	20	0.00746242	0.104474	14	0.122997	No	No
Brain-Hippocampus	162	SYS1	ENSG00000204070.9	20	0.00204513	0.0265866	13	0.0533343	No	No
Brain-Hippocampus	162	TP53TG5	ENSG00000124251.10	20	0.00174337	0.0226638	13	0.0496779	Yes	No
Brain-Hippocampus	162	DBNDD2	ENSG00000244274.7	20	0.000407038	0.00529149	13	0.0308269	Yes	No
Brain-Hippocampus	162	PIGT	ENSG00000124155.17	20	4.25801e-05	0.000553542	13	0.020694	Yes	No
Brain-Hippocampus	162	RP3-453C12.15	ENSG00000277022.1	20	0.00105704	0.0137415	13	0.0408506	Yes	No
Brain-Hippocampus	162	WFDC2	ENSG00000101443.17	20	2.07303e-05	0.000269493	13	0.0190292	Yes	No
Brain-Hippocampus	162	WFDC10B	ENSG00000182931.9	20	0.00836921	0.1088	13	0.126944	No	No
Brain-Hippocampus	162	WFDC3	ENSG00000124116.18	20	0.000800551	0.0112077	14	0.0379393	Yes	No
Brain-Hippocampus	162	DNTTIP1	ENSG00000101457.12	20	0.00099811	0.0139735	14	0.041109	Yes	No
Brain-Hippocampus	162	UBE2C	ENSG00000175063.16	20	0.00716157	0.100262	14	0.119185	No	No
Brain-Hippocampus	162	TNNC2	ENSG00000101470.9	20	0.00725882	0.101623	14	0.120437	No	No
Brain-Hippocampus	162	SNX21	ENSG00000124104.18	20	0.00145305	0.0203427	14	0.0474769	Yes	No
Brain-Hippocampus	162	ACOT8	ENSG00000101473.16	20	0.00158747	0.0222245	14	0.0491727	Yes	No
Brain-Hippocampus	162	ZSWIM3	ENSG00000132801.6	20	0.0173731	0.243223	14	0.252323	No	No
Brain-Hippocampus	162	ZSWIM1	ENSG00000168612.4	20	0.00157815	0.0220941	14	0.0490698	Yes	No
Brain-Hippocampus	162	SPATA25	ENSG00000149634.4	20	0.037489	0.524845	14	0.52685	No	No
Brain-Hippocampus	162	NEURL2	ENSG00000124257.6	20	0.000651525	0.00912136	14	0.0358451	Yes	No
Brain-Hippocampus	162	CTSA	ENSG00000064601.16	20	0.00427089	0.0597924	14	0.0833033	No	No
Brain-Hippocampus	162	PLTP	ENSG00000100979.14	20	0.00032996	0.00461943	14	0.0297409	Yes	No
Brain-Hippocampus	162	PCIF1	ENSG00000100982.11	20	0.000932308	0.0130523	14	0.0400896	Yes	No
Brain-Hippocampus	162	ZNF335	ENSG00000198026.7	20	0.000405085	0.00567118	14	0.0314595	Yes	No
Brain-Hippocampus	162	MMP9	ENSG00000100985.7	20	0.0173671	0.24314	14	0.252251	No	No
Brain-Hippocampus	162	SLC12A5	ENSG00000124140.13	20	0.00753493	0.113024	15	0.130696	No	No
Brain-Hippocampus	162	NCOA5	ENSG00000124160.11	20	0.000197625	0.00296438	15	0.0266886	Yes	No
Brain-Hippocampus	162	CD40	ENSG00000101017.13	20	0.0012631	0.0189465	15	0.0461374	Yes	No
Brain-Hippocampus	162	CDH22	ENSG00000149654.9	20	0.000394059	0.00591088	15	0.0318736	Yes	No
Brain-Hippocampus	162	SLC35C2	ENSG00000080189.14	20	0.00671002	0.0939403	14	0.113348	No	No
Brain-Hippocampus	162	ELMO2	ENSG00000062598.17	20	0.00110986	0.0166479	15	0.0438471	Yes	No
Brain-Hippocampus	162	ZNF334	ENSG00000198185.11	20	0.00362672	0.0507741	14	0.0754517	No	No
Brain-Hippocampus	162	SLC13A3	ENSG00000158296.13	20	0.00208419	0.0291786	14	0.0559033	No	No
Brain-Hippocampus	162	TP53RK	ENSG00000172315.5	20	0.00441408	0.057383	13	0.0811814	No	No
Brain-Hippocampus	162	RP1-28H20.3	ENSG00000271784.1	20	9.97359e-05	0.00129657	13	0.0229218	Yes	No
Brain-Hippocampus	162	SLC2A10	ENSG00000197496.5	20	0.000627888	0.00816255	13	0.0345679	Yes	No
Brain-Hippocampus	162	EYA2	ENSG00000064655.18	20	0.0107739	0.161608	15	0.174878	No	No
Brain-Hippocampus	162	ZMYND8	ENSG00000101040.19	20	0.000592727	0.00889091	15	0.0354481	Yes	No
Brain-Hippocampus	162	NCOA3	ENSG00000124151.18	20	0.00523742	0.0837988	16	0.104315	No	No
Brain-Hippocampus	162	SULF2	ENSG00000196562.14	20	0.00457235	0.0777299	17	0.0990899	No	No
Brain-Hippocampus	162	PREX1	ENSG00000124126.13	20	0.00185087	0.0333156	18	0.0600781	No	No
Brain-Hippocampus	162	RP5-906C1.1	ENSG00000278231.1	20	0.00715058	0.114409	16	0.131962	No	No
Brain-Hippocampus	162	ARFGEF2	ENSG00000124198.8	20	0.00963153	0.163736	17	0.176832	No	No
Brain-Hippocampus	162	CSE1L	ENSG00000124207.16	20	0.00119706	0.0191529	16	0.0463533	Yes	No
Brain-Hippocampus	162	STAU1	ENSG00000124214.19	20	0.000709464	0.0120609	17	0.0389978	Yes	No
Brain-Hippocampus	162	DDX27	ENSG00000124228.14	20	0.0158996	0.238493	15	0.247771	No	No
Brain-Hippocampus	162	ZNFX1	ENSG00000124201.14	20	0.00347747	0.052162	15	0.0766187	No	No
Brain-Hippocampus	162	KCNB1	ENSG00000158445.9	20	0.0070884	0.120503	17	0.137434	No	No
Brain-Hippocampus	162	PTGIS	ENSG00000124212.5	20	0.00131744	0.021079	16	0.0481269	Yes	No
Brain-Hippocampus	162	B4GALT5	ENSG00000158470.5	20	0.0102148	0.163437	16	0.176594	No	No
Brain-Hippocampus	162	SLC9A8	ENSG00000197818.11	20	7.5393e-05	0.00113089	15	0.0228163	Yes	No
Brain-Hippocampus	162	SPATA2	ENSG00000158480.10	20	0.000599572	0.008394	14	0.0348228	Yes	No
Brain-Hippocampus	162	RNF114	ENSG00000124226.10	20	0.00656922	0.0919691	14	0.111609	No	No
Brain-Hippocampus	162	SNAI1	ENSG00000124216.3	20	0.007583	0.106162	14	0.124524	No	No
Brain-Hippocampus	162	UBE2V1	ENSG00000244687.11	20	0.00379797	0.0531715	14	0.0774343	No	No
Brain-Hippocampus	162	TMEM189	ENSG00000240849.10	20	0.00459101	0.0642741	14	0.0872135	No	No
Brain-Hippocampus	162	RP11-112L6.3	ENSG00000237595.3	20	0.00597802	0.0836922	14	0.104246	No	No
Brain-Hippocampus	162	LINC01273	ENSG00000231742.5	20	0.00555915	0.0778282	14	0.0991594	No	No
Brain-Hippocampus	162	CEBPB	ENSG00000172216.5	20	0.0014049	0.0196685	14	0.046887	Yes	No
Brain-Hippocampus	162	SMIM25	ENSG00000224397.5	20	0.00621849	0.0870588	14	0.107192	No	No
Brain-Hippocampus	162	LINC01270	ENSG00000203999.8	20	0.000894951	0.0125293	14	0.0395555	Yes	No
Brain-Hippocampus	162	PTPN1	ENSG00000196396.9	20	0.00172161	0.0241026	14	0.0508957	No	No
Brain-Hippocampus	162	FAM65C	ENSG00000042062.11	20	0.000686961	0.0103044	15	0.0370289	Yes	No
Brain-Hippocampus	162	PARD6B	ENSG00000124171.8	20	0.0191605	0.287407	15	0.294371	No	No
Brain-Hippocampus	162	BCAS4	ENSG00000124243.17	20	0.000474473	0.00759157	16	0.0340627	Yes	No
Brain-Hippocampus	162	ADNP	ENSG00000101126.15	20	0.00949735	0.151958	16	0.16617	No	No
Brain-Hippocampus	162	DPM1	ENSG00000000419.12	20	0.00180526	0.0288842	16	0.0556348	No	No
Brain-Hippocampus	162	MOCS3	ENSG00000124217.4	20	0.00175085	0.0280136	16	0.0548002	No	No
Brain-Hippocampus	162	KCNG1	ENSG00000026559.13	20	0.00274203	0.0438725	16	0.0693739	No	No
Brain-Hippocampus	162	NFATC2	ENSG00000101096.19	20	0.00429159	0.072957	17	0.0948882	No	No
Brain-Hippocampus	162	ATP9A	ENSG00000054793.13	20	0.000535928	0.00911078	17	0.0358228	Yes	No
Brain-Hippocampus	162	SALL4	ENSG00000101115.12	20	0.0170389	0.272622	16	0.280146	No	No
Brain-Hippocampus	162	ZFP64	ENSG00000020256.19	20	0.00207981	0.0353568	17	0.0619358	No	No
Brain-Hippocampus	162	TSHZ2	ENSG00000182463.15	20	7.8068e-05	0.00148329	19	0.023168	Yes	No
Brain-Hippocampus	162	ZNF217	ENSG00000171940.13	20	0.000268932	0.00403398	15	0.0287097	Yes	No
Brain-Hippocampus	162	BCAS1	ENSG00000064787.13	20	7.49271e-05	0.00119883	16	0.0229218	Yes	No
Brain-Hippocampus	162	CYP24A1	ENSG00000019186.9	20	0.00045792	0.00732672	16	0.0336805	Yes	No
Brain-Hippocampus	162	PFDN4	ENSG00000101132.9	20	0.000122108	0.00195374	16	0.024573	Yes	No
Brain-Hippocampus	162	DOK5	ENSG00000101134.11	20	0.000325195	0.00552832	17	0.0312281	Yes	No
Brain-Hippocampus	162	CBLN4	ENSG00000054803.3	20	0.00013223	0.00211569	16	0.0248618	Yes	No
Brain-Hippocampus	162	FAM210B	ENSG00000124098.9	20	0.000625525	0.0106339	17	0.0373954	Yes	No
Brain-Hippocampus	162	AURKA	ENSG00000087586.17	20	0.0009382	0.0159494	17	0.0431763	Yes	No
Brain-Hippocampus	162	CSTF1	ENSG00000101138.11	20	0.00187537	0.0318812	17	0.0585512	No	No
Brain-Hippocampus	162	CASS4	ENSG00000087589.16	20	0.000790069	0.0142213	18	0.0413464	Yes	No
Brain-Hippocampus	162	RTFDC1	ENSG00000022277.12	20	0.00179978	0.032396	18	0.0590837	No	No
Brain-Hippocampus	162	FAM209B	ENSG00000213714.1	20	0.000584068	0.00992915	17	0.0366854	Yes	No
Brain-Hippocampus	162	TFAP2C	ENSG00000087510.6	20	0.00534524	0.090869	17	0.110607	No	No
Brain-Hippocampus	162	BMP7	ENSG00000101144.12	20	0.000476727	0.00858109	18	0.0350658	Yes	No
Brain-Hippocampus	162	RP4-813D12.3	ENSG00000226308.1	20	0.00233266	0.0396553	17	0.065696	No	No
Brain-Hippocampus	162	RAE1	ENSG00000101146.12	20	5.34216e-05	0.000908168	17	0.022484	Yes	No
Brain-Hippocampus	162	MTRNR2L3	ENSG00000256222.2	20	0.000981968	0.0157115	16	0.0429484	Yes	No
Brain-Hippocampus	162	RBM38	ENSG00000132819.16	20	6.12002e-05	0.0010404	17	0.0227156	Yes	No
Brain-Hippocampus	162	PCK1	ENSG00000124253.10	20	0.00168505	0.0269608	16	0.0537261	No	No
Brain-Hippocampus	162	ZBP1	ENSG00000124256.14	20	0.0100184	0.170313	17	0.183031	No	No
Brain-Hippocampus	162	PMEPA1	ENSG00000124225.15	20	0.000585837	0.00995924	17	0.0366983	Yes	No
Brain-Hippocampus	162	C20orf85	ENSG00000124237.5	20	0.00145967	0.0218951	15	0.0488672	Yes	No
Brain-Hippocampus	162	RAB22A	ENSG00000124209.3	20	0.000664564	0.0093039	14	0.0361444	Yes	No
Brain-Hippocampus	162	VAPB	ENSG00000124164.15	20	0.000206427	0.0030964	15	0.0269476	Yes	No
Brain-Hippocampus	162	LINC01711	ENSG00000268941.2	20	0.000734552	0.0102837	14	0.0370123	Yes	No
Brain-Hippocampus	162	STX16	ENSG00000124222.22	20	5.44885e-05	0.00076284	14	0.0216788	Yes	No
Brain-Hippocampus	162	NPEPL1	ENSG00000215440.11	20	0.00208357	0.0291699	14	0.0558944	No	No
Brain-Hippocampus	162	RP4-806M20.4	ENSG00000268649.5	20	0.000405756	0.00568058	14	0.0314731	Yes	No
Brain-Hippocampus	162	GNAS	ENSG00000087460.24	20	0.000504548	0.00706367	14	0.0332708	Yes	No
Brain-Hippocampus	162	NELFCD	ENSG00000101158.13	20	0.000931795	0.0111815	12	0.0379125	Yes	No
Brain-Hippocampus	162	CTSZ	ENSG00000101160.13	20	0.000993922	0.0119271	12	0.0388064	Yes	No
Brain-Hippocampus	162	TUBB1	ENSG00000101162.3	20	0.00158249	0.0189899	12	0.0461714	Yes	No
Brain-Hippocampus	162	ATP5E	ENSG00000124172.9	20	0.000104686	0.00125623	12	0.0229218	Yes	No
Brain-Hippocampus	162	PRELID3B	ENSG00000101166.15	20	0.00019652	0.00235824	12	0.0254808	Yes	No
Brain-Hippocampus	162	ZNF831	ENSG00000124203.6	20	0.000802238	0.0104291	13	0.0372011	Yes	No
Brain-Hippocampus	162	EDN3	ENSG00000124205.15	20	0.000861864	0.0103424	12	0.0370723	Yes	No
Brain-Hippocampus	162	PHACTR3	ENSG00000087495.16	20	0.00108373	0.0151723	14	0.0422828	Yes	No
Brain-Hippocampus	162	SYCP2	ENSG00000196074.12	20	0.000551428	0.00716856	13	0.0333814	Yes	No
Brain-Hippocampus	162	FAM217B	ENSG00000196227.10	20	0.00106246	0.0138119	13	0.0409553	Yes	No
Brain-Hippocampus	162	PPP1R3D	ENSG00000132825.6	20	0.0015251	0.0198263	13	0.0470111	Yes	No
Brain-Hippocampus	162	CDH26	ENSG00000124215.16	20	0.00133569	0.017364	13	0.0445458	Yes	No
Brain-Hippocampus	162	C20orf197	ENSG00000176659.7	20	9.5532e-05	0.00124192	13	0.0229218	Yes	No
Brain-Hippocampus	162	RP5-1017F8.2	ENSG00000276093.1	20	0.000324269	0.00421549	13	0.02905	Yes	No
Brain-Hippocampus	162	MIR646HG	ENSG00000228340.5	20	0.000839582	0.0151125	18	0.0422277	Yes	No
Brain-Hippocampus	162	CDH4	ENSG00000179242.15	20	0.00627532	0.156883	25	0.17062	No	No
Brain-Hippocampus	162	RP5-827E24.1	ENSG00000277270.1	20	0.000203649	0.00366568	18	0.0280649	Yes	No
Brain-Hippocampus	162	TAF4	ENSG00000130699.18	20	1.52935e-05	0.000321164	21	0.01969	Yes	No
Brain-Hippocampus	162	RP11-11M20.4	ENSG00000283078.1	20	0.000342287	0.00684575	20	0.0330029	Yes	No
Brain-Hippocampus	162	LSM14B	ENSG00000149657.19	20	0.00944886	0.188977	20	0.200674	No	No
Brain-Hippocampus	162	PSMA7	ENSG00000101182.14	20	0.000244203	0.00488406	20	0.030144	Yes	No
Brain-Hippocampus	162	SS18L1	ENSG00000184402.14	20	0.000571108	0.0114222	20	0.0382386	Yes	No
Brain-Hippocampus	162	MTG2	ENSG00000101181.17	20	0.000402574	0.00805148	20	0.0344028	Yes	No
Brain-Hippocampus	162	HRH3	ENSG00000101180.15	20	1.68956e-05	0.000337911	20	0.0198676	Yes	No
Brain-Hippocampus	162	OSBPL2	ENSG00000130703.15	20	0.000395501	0.00830551	21	0.0347403	Yes	No
Brain-Hippocampus	162	ADRM1	ENSG00000130706.12	20	0.00237216	0.0474432	20	0.0724094	No	No
Brain-Hippocampus	162	LAMA5	ENSG00000130702.15	20	0.00202664	0.0425595	21	0.0681178	No	No
Brain-Hippocampus	162	RPS21	ENSG00000171858.17	20	0.00106942	0.020319	19	0.0474566	Yes	No
Brain-Hippocampus	162	CABLES2	ENSG00000149679.11	20	0.00125605	0.0238649	19	0.0507565	No	No
Brain-Hippocampus	162	SLCO4A1	ENSG00000101187.15	20	0.0015761	0.0315221	20	0.0581791	No	No
Brain-Hippocampus	162	NTSR1	ENSG00000101188.4	20	0.000668442	0.0127004	19	0.0397427	Yes	No
Brain-Hippocampus	162	MRGBP	ENSG00000101189.6	20	0.00633721	0.120407	19	0.13735	No	No
Brain-Hippocampus	162	OGFR	ENSG00000060491.16	20	0.00169695	0.0322421	19	0.0589453	No	No
Brain-Hippocampus	162	COL9A3	ENSG00000092758.15	20	3.33705e-05	0.000634039	19	0.021164	Yes	No
Brain-Hippocampus	162	TCFL5	ENSG00000101190.12	20	0.00140152	0.0266289	19	0.0533667	No	No
Brain-Hippocampus	162	DIDO1	ENSG00000101191.16	20	0.00042769	0.0081261	19	0.0345183	Yes	No
Brain-Hippocampus	162	RP4-563E14.1	ENSG00000273759.1	20	0.000467689	0.00888609	19	0.0354448	Yes	No
Brain-Hippocampus	162	GID8	ENSG00000101193.7	20	0.00416899	0.0792109	19	0.100376	No	No
Brain-Hippocampus	162	SLC17A9	ENSG00000101194.17	20	8.61808e-05	0.00163743	19	0.0236978	Yes	No
Brain-Hippocampus	162	HAR1B	ENSG00000231133.6	20	0.000122877	0.00221178	18	0.0250761	Yes	No
Brain-Hippocampus	162	HAR1A	ENSG00000225978.3	20	0.000835898	0.0150462	18	0.0421385	Yes	No
Brain-Hippocampus	162	YTHDF1	ENSG00000149658.17	20	0.000307945	0.00554301	18	0.0312359	Yes	No
Brain-Hippocampus	162	RP5-963E22.6	ENSG00000273821.1	20	0.00244869	0.0440764	18	0.0695632	No	No
Brain-Hippocampus	162	BIRC7	ENSG00000101197.12	20	4.56704e-05	0.000822068	18	0.0218768	Yes	No
Brain-Hippocampus	162	NKAIN4	ENSG00000101198.14	20	0.000468758	0.0089064	19	0.0354886	Yes	No
Brain-Hippocampus	162	ARFGAP1	ENSG00000101199.12	20	5.95709e-05	0.00113185	19	0.0228163	Yes	No
Brain-Hippocampus	162	COL20A1	ENSG00000101203.16	20	0.00178714	0.0321686	18	0.0588658	No	No
Brain-Hippocampus	162	CHRNA4	ENSG00000101204.16	20	0.000832135	0.0149784	18	0.0420834	Yes	No
Brain-Hippocampus	162	KCNQ2	ENSG00000075043.18	20	0.000141079	0.00253942	18	0.0257711	Yes	No
Brain-Hippocampus	162	EEF1A2	ENSG00000101210.10	20	0.000220674	0.00375146	17	0.0281517	Yes	No
Brain-Hippocampus	162	PPDPF	ENSG00000125534.9	20	0.00278537	0.0445659	16	0.0699886	No	No
Brain-Hippocampus	162	PTK6	ENSG00000101213.6	20	0.000348318	0.00557309	16	0.0313266	Yes	No
Brain-Hippocampus	162	SRMS	ENSG00000125508.3	20	0.00325106	0.052017	16	0.076515	No	No
Brain-Hippocampus	162	FNDC11	ENSG00000125531.6	20	0.00120098	0.0192157	16	0.0464015	Yes	No
Brain-Hippocampus	162	HELZ2	ENSG00000130589.16	20	0.00116096	0.0185753	16	0.0457405	Yes	No
Brain-Hippocampus	162	GMEB2	ENSG00000101216.10	20	9.26138e-05	0.00138921	15	0.023005	Yes	No
Brain-Hippocampus	162	STMN3	ENSG00000197457.9	20	1.11538e-05	0.000156154	14	0.0168054	Yes	No
Brain-Hippocampus	162	RTEL1	ENSG00000258366.7	20	0.00246601	0.0345241	14	0.0611447	No	No
Brain-Hippocampus	162	TNFRSF6B	ENSG00000243509.4	20	0.00032939	0.00461146	14	0.0297409	Yes	No
Brain-Hippocampus	162	ARFRP1	ENSG00000101246.19	20	0.00379362	0.0531107	14	0.0773706	No	No
Brain-Hippocampus	162	ZGPAT	ENSG00000197114.11	20	0.000226606	0.00317248	14	0.0272424	Yes	No
Brain-Hippocampus	162	LIME1	ENSG00000203896.9	20	0.00373854	0.0486011	13	0.073447	No	No
Brain-Hippocampus	162	SLC2A4RG	ENSG00000125520.13	20	0.0037085	0.0482105	13	0.0730855	No	No
Brain-Hippocampus	162	ZBTB46	ENSG00000130584.10	20	0.00105044	0.0136557	13	0.0407542	Yes	No
Brain-Hippocampus	162	TPD52L2	ENSG00000101150.17	20	0.00832155	0.0998586	12	0.118829	No	No
Brain-Hippocampus	162	DNAJC5	ENSG00000101152.10	20	0.0011835	0.014202	12	0.0413455	Yes	No
Brain-Hippocampus	162	UCKL1	ENSG00000198276.15	20	0.000996304	0.0119556	12	0.0388259	Yes	No
Brain-Hippocampus	162	ZNF512B	ENSG00000196700.8	20	1.11113e-05	0.000133335	12	0.0168054	Yes	No
Brain-Hippocampus	162	SAMD10	ENSG00000130590.13	20	0.00103078	0.0123694	12	0.039393	Yes	No
Brain-Hippocampus	162	PRPF6	ENSG00000101161.7	20	0.00837736	0.100528	12	0.119414	No	No
Brain-Hippocampus	162	LINC00176	ENSG00000196421.8	20	0.00163216	0.0179537	11	0.045103	Yes	No
Brain-Hippocampus	162	SOX18	ENSG00000203883.6	20	0.0208027	0.22883	11	0.238456	No	No
Brain-Hippocampus	162	TCEA2	ENSG00000171703.16	20	0.000576856	0.00634542	11	0.0323458	Yes	No
Brain-Hippocampus	162	RGS19	ENSG00000171700.13	20	0.00218047	0.0239851	11	0.0508352	No	No
Brain-Hippocampus	162	OPRL1	ENSG00000125510.15	20	5.729e-05	0.0005729	10	0.020694	Yes	No
Brain-Hippocampus	162	LKAAEAR1	ENSG00000171695.10	20	0.00463204	0.0463204	10	0.0714613	No	No
Brain-Hippocampus	162	MYT1	ENSG00000196132.11	20	0.00222836	0.0222836	10	0.0492398	Yes	No
Brain-Hippocampus	162	PCMTD2	ENSG00000203880.11	20	0.000477432	0.00381946	8	0.0283363	Yes	No
Brain-Hippocampus	162	LINC00266-1	ENSG00000149656.8	20	0.00454511	0.0363609	8	0.0628928	No	No
Brain-Hippocampus	162	CH507-9B2.1	ENSG00000277117.4	21	0.33818	0.33818	1	0.343395	No	No
Brain-Hippocampus	162	CH507-9B2.3	ENSG00000280071.3	21	0.326031	0.326031	1	0.331497	No	No
Brain-Hippocampus	162	CH507-9B2.5	ENSG00000275464.4	21	0.330101	0.330101	1	0.335428	No	No
Brain-Hippocampus	162	CH507-9B2.9	ENSG00000280433.1	21	0.0680128	0.0680128	1	0.090647	No	No
Brain-Hippocampus	162	CH507-42P11.8	ENSG00000275993.2	21	0.0914348	0.0914348	1	0.111109	No	No
Brain-Hippocampus	162	CBSL	ENSG00000274276.4	21	0.00224063	0.00224063	1	0.0250886	Yes	No
Brain-Hippocampus	162	U2AF1L5	ENSG00000275895.6	21	0.0104735	0.0104735	1	0.0372643	Yes	No
Brain-Hippocampus	162	KCNE1B	ENSG00000276289.4	21	0.0154376	0.0154376	1	0.0425858	Yes	No
Brain-Hippocampus	162	CH507-513H4.6	ENSG00000280800.1	21	0.0578425	0.0578425	1	0.081577	No	No
Brain-Hippocampus	162	CH507-513H4.5	ENSG00000281383.1	21	0.00304463	0.00304463	1	0.0268731	Yes	No
Brain-Hippocampus	162	CH507-513H4.3	ENSG00000281181.1	21	0.000297175	0.000297175	1	0.0196313	Yes	No
Brain-Hippocampus	162	bP-21264C1.2	ENSG00000278932.3	21	0.0205688	0.0205688	1	0.0476671	Yes	No
Brain-Hippocampus	162	RBM11	ENSG00000185272.13	21	0.00135703	0.0244265	18	0.0512318	No	No
Brain-Hippocampus	162	HSPA13	ENSG00000155304.5	21	0.00463041	0.078717	17	0.099979	No	No
Brain-Hippocampus	162	SAMSN1	ENSG00000155307.17	21	3.75527e-05	0.000675948	18	0.0213176	Yes	No
Brain-Hippocampus	162	AF127936.3	ENSG00000232884.7	21	0.00286505	0.0544359	19	0.0785815	No	No
Brain-Hippocampus	162	AF127936.5	ENSG00000226751.2	21	0.00173487	0.0329625	19	0.0596898	No	No
Brain-Hippocampus	162	AF127936.7	ENSG00000281903.2	21	0.000404082	0.00767756	19	0.034097	Yes	No
Brain-Hippocampus	162	NRIP1	ENSG00000180530.10	21	0.0018541	0.0333738	18	0.0601302	No	No
Brain-Hippocampus	162	USP25	ENSG00000155313.15	21	0.000908048	0.0118046	13	0.0385775	Yes	No
Brain-Hippocampus	162	MIR99AHG	ENSG00000215386.11	21	0.00219702	0.0395464	18	0.065571	No	No
Brain-Hippocampus	162	AP001172.2	ENSG00000270071.1	21	0.00282719	0.0367534	13	0.0632279	No	No
Brain-Hippocampus	162	AP000473.5	ENSG00000228798.1	21	7.68697e-06	0.000107618	14	0.0157382	Yes	No
Brain-Hippocampus	162	AP000473.8	ENSG00000270093.1	21	0.00195092	0.0273129	14	0.0541007	No	No
Brain-Hippocampus	162	LINC01549	ENSG00000232560.6	21	0.00138152	0.0221044	16	0.0490771	Yes	No
Brain-Hippocampus	162	CXADR	ENSG00000154639.18	21	0.00023437	0.00398429	17	0.0286709	Yes	No
Brain-Hippocampus	162	BTG3	ENSG00000154640.14	21	0.00131897	0.0224226	17	0.0494054	Yes	No
Brain-Hippocampus	162	C21orf91	ENSG00000154642.10	21	0.00225632	0.0406137	18	0.0664701	No	No
Brain-Hippocampus	162	CHODL	ENSG00000154645.13	21	0.00176252	0.040538	23	0.0664182	No	No
Brain-Hippocampus	162	LINC00320	ENSG00000224924.6	21	3.83328e-05	0.000766655	20	0.0216788	Yes	No
Brain-Hippocampus	162	NCAM2	ENSG00000154654.14	21	0.00333248	0.076647	23	0.0980679	No	No
Brain-Hippocampus	162	D21S2088E	ENSG00000228592.1	21	0.0011038	0.0198684	18	0.0470232	Yes	No
Brain-Hippocampus	162	LINC00158	ENSG00000185433.8	21	0.00314107	0.043975	14	0.0694606	No	No
Brain-Hippocampus	162	AP000221.1	ENSG00000229962.1	21	0.00748012	0.0972415	13	0.116387	No	No
Brain-Hippocampus	162	MIR155HG	ENSG00000234883.5	21	0.000528366	0.00686876	13	0.0330248	Yes	No
Brain-Hippocampus	162	MRPL39	ENSG00000154719.13	21	0.0166185	0.21604	13	0.22635	No	No
Brain-Hippocampus	162	JAM2	ENSG00000154721.14	21	0.00261334	0.0365867	14	0.0630729	No	No
Brain-Hippocampus	162	ATP5J	ENSG00000154723.12	21	0.000719952	0.0100793	14	0.0367764	Yes	No
Brain-Hippocampus	162	GABPA	ENSG00000154727.10	21	0.00724623	0.101447	14	0.120277	No	No
Brain-Hippocampus	162	APP	ENSG00000142192.20	21	0.000711773	0.0121001	17	0.0390365	Yes	No
Brain-Hippocampus	162	AP000230.1	ENSG00000273492.5	21	0.000142604	0.00228167	16	0.0252374	Yes	No
Brain-Hippocampus	162	CYYR1	ENSG00000166265.11	21	0.00023957	0.00431227	18	0.0292491	Yes	No
Brain-Hippocampus	162	ADAMTS1	ENSG00000154734.14	21	0.00306208	0.0551175	18	0.0791183	No	No
Brain-Hippocampus	162	ADAMTS5	ENSG00000154736.5	21	0.00285327	0.0542122	19	0.0784084	No	No
Brain-Hippocampus	162	LINC00314	ENSG00000178457.3	21	5.84288e-06	0.000111015	19	0.0159773	Yes	No
Brain-Hippocampus	162	AF131217.1	ENSG00000232855.6	21	0.000539625	0.00917363	17	0.0359407	Yes	No
Brain-Hippocampus	162	N6AMT1	ENSG00000156239.11	21	0.0179667	0.2695	15	0.277299	No	No
Brain-Hippocampus	162	LTN1	ENSG00000198862.13	21	0.00412033	0.061805	15	0.0849649	No	No
Brain-Hippocampus	162	RWDD2B	ENSG00000156253.6	21	9.57649e-05	0.00134071	14	0.023005	Yes	No
Brain-Hippocampus	162	USP16	ENSG00000156256.14	21	0.00474108	0.0663751	14	0.089159	No	No
Brain-Hippocampus	162	CCT8	ENSG00000156261.12	21	0.0133469	0.186856	14	0.19869	No	No
Brain-Hippocampus	162	MAP3K7CL	ENSG00000156265.15	21	0.0106639	0.149295	14	0.163752	No	No
Brain-Hippocampus	162	BACH1	ENSG00000156273.15	21	0.000773735	0.011606	15	0.0383994	Yes	No
Brain-Hippocampus	162	BACH1-IT2	ENSG00000228817.4	21	0.00398048	0.0517462	13	0.0763127	No	No
Brain-Hippocampus	162	GRIK1	ENSG00000171189.17	21	0.000487377	0.00779803	16	0.0342204	Yes	No
Brain-Hippocampus	162	TIAM1	ENSG00000156299.13	21	0.00399019	0.0678332	17	0.0905075	No	No
Brain-Hippocampus	162	AP000253.1	ENSG00000234509.1	21	0.000625869	0.00938803	15	0.036191	Yes	No
Brain-Hippocampus	162	SOD1	ENSG00000142168.14	21	0.000206033	0.0030905	15	0.0269476	Yes	No
Brain-Hippocampus	162	SCAF4	ENSG00000156304.14	21	0.00978002	0.1467	15	0.161355	No	No
Brain-Hippocampus	162	AP000255.6	ENSG00000273091.1	21	0.00399957	0.055994	14	0.0798761	No	No
Brain-Hippocampus	162	HUNK	ENSG00000142149.8	21	0.000228202	0.00342303	15	0.0277245	Yes	No
Brain-Hippocampus	162	LINC00159	ENSG00000230323.5	21	0.00398315	0.0597472	15	0.0832648	No	No
Brain-Hippocampus	162	MIS18A	ENSG00000159055.3	21	0.000472613	0.0070892	15	0.0333256	Yes	No
Brain-Hippocampus	162	URB1	ENSG00000142207.6	21	0.00213265	0.0341224	16	0.0608219	No	No
Brain-Hippocampus	162	URB1-AS1	ENSG00000256073.3	21	0.00229846	0.0344769	15	0.0611344	No	No
Brain-Hippocampus	162	EVA1C	ENSG00000166979.12	21	0.00600475	0.096076	16	0.115373	No	No
Brain-Hippocampus	162	TCP10L	ENSG00000242220.6	21	0.000318762	0.00478144	15	0.0300647	Yes	No
Brain-Hippocampus	162	C21orf59	ENSG00000159079.18	21	0.00103952	0.0155928	15	0.0427841	Yes	No
Brain-Hippocampus	162	SYNJ1	ENSG00000159082.17	21	0.00776436	0.108701	14	0.126846	No	No
Brain-Hippocampus	162	PAXBP1	ENSG00000159086.14	21	0.000258036	0.0036125	14	0.0280138	Yes	No
Brain-Hippocampus	162	C21orf62	ENSG00000205929.10	21	0.00270428	0.0378599	14	0.0642276	No	No
Brain-Hippocampus	162	OLIG2	ENSG00000205927.4	21	0.000627813	0.00878938	14	0.0353094	Yes	No
Brain-Hippocampus	162	OLIG1	ENSG00000184221.12	21	1.78659e-07	2.32257e-06	13	0.0052659	Yes	Yes
Brain-Hippocampus	162	AP000289.6	ENSG00000226527.1	21	0.00225358	0.0292966	13	0.0560319	No	No
Brain-Hippocampus	162	IFNAR2	ENSG00000159110.19	21	2.01824e-05	0.000262371	13	0.0190292	Yes	No
Brain-Hippocampus	162	IL10RB	ENSG00000243646.9	21	0.000865894	0.0112566	13	0.0379978	Yes	No
Brain-Hippocampus	162	IFNAR1	ENSG00000142166.12	21	0.000995587	0.0129426	13	0.0399696	Yes	No
Brain-Hippocampus	162	IFNGR2	ENSG00000159128.14	21	0.00659188	0.0856944	13	0.105974	No	No
Brain-Hippocampus	162	TMEM50B	ENSG00000142188.16	21	0.000150586	0.00195762	13	0.024573	Yes	No
Brain-Hippocampus	162	DNAJC28	ENSG00000177692.11	21	0.00167201	0.0200641	12	0.0471976	Yes	No
Brain-Hippocampus	162	GART	ENSG00000159131.16	21	0.000812488	0.0105623	13	0.0373786	Yes	No
Brain-Hippocampus	162	SON	ENSG00000159140.19	21	0.00850204	0.110526	13	0.128472	No	No
Brain-Hippocampus	162	DONSON	ENSG00000159147.17	21	0.000584903	0.00760374	13	0.0340881	Yes	No
Brain-Hippocampus	162	CRYZL1	ENSG00000205758.11	21	0.000504073	0.00655295	13	0.0325641	Yes	No
Brain-Hippocampus	162	ITSN1	ENSG00000205726.14	21	0.0021641	0.0324615	15	0.0591555	No	No
Brain-Hippocampus	162	ATP5O	ENSG00000241837.6	21	0.000707628	0.00990679	14	0.0366632	Yes	No
Brain-Hippocampus	162	MRPS6	ENSG00000243927.5	21	0.00017869	0.00250166	14	0.0256505	Yes	No
Brain-Hippocampus	162	SLC5A3	ENSG00000198743.6	21	0.0109322	0.153051	14	0.167144	No	No
Brain-Hippocampus	162	LINC00310	ENSG00000227456.7	21	0.00174039	0.0243655	14	0.0511697	No	No
Brain-Hippocampus	162	AP000318.2	ENSG00000214955.5	21	0.000460854	0.00645196	14	0.0323982	Yes	No
Brain-Hippocampus	162	KCNE2	ENSG00000159197.3	21	0.00702776	0.0843331	12	0.104808	No	No
Brain-Hippocampus	162	KCNE1	ENSG00000180509.11	21	0.0100016	0.130021	13	0.146121	No	No
Brain-Hippocampus	162	RCAN1	ENSG00000159200.17	21	0.00786074	0.10219	13	0.120952	No	No
Brain-Hippocampus	162	CLIC6	ENSG00000159212.12	21	0.0115368	0.161515	14	0.174816	No	No
Brain-Hippocampus	162	RUNX1	ENSG00000159216.18	21	0.00332183	0.079724	24	0.100831	No	No
Brain-Hippocampus	162	LINC01436	ENSG00000231106.2	21	0.000797026	0.0135494	17	0.0406367	Yes	No
Brain-Hippocampus	162	SETD4	ENSG00000185917.13	21	0.00240983	0.0409671	17	0.0667952	No	No
Brain-Hippocampus	162	CBR1	ENSG00000159228.12	21	9.1475e-05	0.00155508	17	0.0234802	Yes	No
Brain-Hippocampus	162	AP000688.29	ENSG00000233393.1	21	0.00272447	0.0463159	17	0.0714613	No	No
Brain-Hippocampus	162	CBR3	ENSG00000159231.5	21	0.0041511	0.0705687	17	0.0928996	No	No
Brain-Hippocampus	162	DOPEY2	ENSG00000142197.12	21	0.000945323	0.0170158	18	0.0442133	Yes	No
Brain-Hippocampus	162	MORC3	ENSG00000159256.12	21	0.000508262	0.00864045	17	0.0351335	Yes	No
Brain-Hippocampus	162	CHAF1B	ENSG00000159259.7	21	0.00425641	0.0723589	17	0.0943998	No	No
Brain-Hippocampus	162	AP000696.2	ENSG00000231324.1	21	0.000338019	0.00574633	17	0.0315769	Yes	No
Brain-Hippocampus	162	SIM2	ENSG00000159263.15	21	0.00585158	0.0994769	17	0.118468	No	No
Brain-Hippocampus	162	HLCS	ENSG00000159267.14	21	0.00368557	0.0700258	19	0.0924132	No	No
Brain-Hippocampus	162	AP000704.5	ENSG00000224790.2	21	0.00283823	0.0510882	18	0.0757137	No	No
Brain-Hippocampus	162	PIGP	ENSG00000185808.13	21	0.00028983	0.00492712	17	0.030144	Yes	No
Brain-Hippocampus	162	TTC3	ENSG00000182670.13	21	0.00103223	0.0185802	18	0.0457418	Yes	No
Brain-Hippocampus	162	DSCR9	ENSG00000230366.9	21	0.00132974	0.0212759	16	0.0483231	Yes	No
Brain-Hippocampus	162	DSCR3	ENSG00000157538.13	21	0.001171	0.019907	17	0.0470595	Yes	No
Brain-Hippocampus	162	AP001432.14	ENSG00000242553.1	21	0.00211271	0.0338034	16	0.0604826	No	No
Brain-Hippocampus	162	DYRK1A	ENSG00000157540.19	21	0.00424824	0.0722201	17	0.0943438	No	No
Brain-Hippocampus	162	KCNJ6	ENSG00000157542.9	21	0.00274329	0.0521224	19	0.0765893	No	No
Brain-Hippocampus	162	ERG	ENSG00000157554.18	21	0.00537247	0.102077	19	0.120842	No	No
Brain-Hippocampus	162	ETS2	ENSG00000157557.11	21	0.00918429	0.165317	18	0.178296	No	No
Brain-Hippocampus	162	LINC01700	ENSG00000232837.1	21	0.00211408	0.0401676	19	0.0661178	No	No
Brain-Hippocampus	162	AF064858.8	ENSG00000235888.1	21	0.000179203	0.00340486	19	0.02768	Yes	No
Brain-Hippocampus	162	AF064858.11	ENSG00000237721.1	21	0.00191435	0.0363726	19	0.0629011	No	No
Brain-Hippocampus	162	PSMG1	ENSG00000183527.11	21	0.00483182	0.0966363	20	0.115915	No	No
Brain-Hippocampus	162	BRWD1	ENSG00000185658.13	21	0.000677648	0.0142306	21	0.0413554	Yes	No
Brain-Hippocampus	162	HMGN1	ENSG00000205581.10	21	4.67758e-05	0.000935516	20	0.0226076	Yes	No
Brain-Hippocampus	162	WRB	ENSG00000182093.14	21	8.12473e-06	0.000162495	20	0.016849	Yes	No
Brain-Hippocampus	162	LCA5L	ENSG00000157578.13	21	0.00121483	0.0242967	20	0.0511014	No	No
Brain-Hippocampus	162	SH3BGR	ENSG00000185437.13	21	0.00260685	0.0547439	21	0.0788003	No	No
Brain-Hippocampus	162	B3GALT5	ENSG00000183778.17	21	0.00163626	0.0359976	22	0.0625989	No	No
Brain-Hippocampus	162	AF064860.7	ENSG00000231713.2	21	0.000636917	0.0133753	21	0.0404178	Yes	No
Brain-Hippocampus	162	IGSF5	ENSG00000183067.5	21	0.00985487	0.206952	21	0.217659	No	No
Brain-Hippocampus	162	PCP4	ENSG00000183036.10	21	0.00109766	0.0230508	21	0.0500332	No	No
Brain-Hippocampus	162	DSCAM	ENSG00000171587.14	21	0.0014201	0.0411829	29	0.066965	No	No
Brain-Hippocampus	162	BACE2	ENSG00000182240.15	21	6.49961e-05	0.00136492	21	0.023005	Yes	No
Brain-Hippocampus	162	MX2	ENSG00000183486.12	21	0.00345309	0.0725148	21	0.0945147	No	No
Brain-Hippocampus	162	MX1	ENSG00000157601.13	21	0.00405685	0.0851938	21	0.105566	No	No
Brain-Hippocampus	162	RIPK4	ENSG00000183421.11	21	0.00177602	0.0372964	21	0.0637268	No	No
Brain-Hippocampus	162	PRDM15	ENSG00000141956.13	21	0.00145006	0.0319012	22	0.0585761	No	No
Brain-Hippocampus	162	C2CD2	ENSG00000157617.16	21	0.000165474	0.00364042	22	0.0280609	Yes	No
Brain-Hippocampus	162	ZBTB21	ENSG00000173276.13	21	0.000734906	0.015433	21	0.0425858	Yes	No
Brain-Hippocampus	162	ZNF295-AS1	ENSG00000237232.7	21	0.000646372	0.0135738	21	0.0406928	Yes	No
Brain-Hippocampus	162	UMODL1	ENSG00000177398.18	21	0.000296653	0.00622971	21	0.0322799	Yes	No
Brain-Hippocampus	162	ABCG1	ENSG00000160179.18	21	0.000674698	0.013494	20	0.0405669	Yes	No
Brain-Hippocampus	162	TFF3	ENSG00000160180.15	21	0.0012362	0.0247239	20	0.0515101	No	No
Brain-Hippocampus	162	TMPRSS3	ENSG00000160183.13	21	0.00476172	0.0952344	20	0.114588	No	No
Brain-Hippocampus	162	RSPH1	ENSG00000160188.9	21	0.000596503	0.0113336	19	0.0381021	Yes	No
Brain-Hippocampus	162	SLC37A1	ENSG00000160190.13	21	0.00465107	0.0883703	19	0.108334	No	No
Brain-Hippocampus	162	PDE9A	ENSG00000160191.17	21	0.000340574	0.00613034	18	0.0321454	Yes	No
Brain-Hippocampus	162	LINC01668	ENSG00000283051.1	21	0.00685282	0.109645	16	0.127717	No	No
Brain-Hippocampus	162	WDR4	ENSG00000160193.11	21	0.00219649	0.0373404	17	0.0637517	No	No
Brain-Hippocampus	162	NDUFV3	ENSG00000160194.17	21	0.000799278	0.0127885	16	0.0398236	Yes	No
Brain-Hippocampus	162	ERVH48-1	ENSG00000233056.2	21	0.00516682	0.0826691	16	0.103445	No	No
Brain-Hippocampus	162	PKNOX1	ENSG00000160199.14	21	0.000184991	0.00295986	16	0.0266886	Yes	No
Brain-Hippocampus	162	CBS	ENSG00000160200.17	21	0.000624971	0.00999953	16	0.0367075	Yes	No
Brain-Hippocampus	162	U2AF1	ENSG00000160201.11	21	0.00727632	0.109145	15	0.127257	No	No
Brain-Hippocampus	162	LINC01679	ENSG00000237989.1	21	0.00945324	0.132345	14	0.148273	No	No
Brain-Hippocampus	162	SIK1	ENSG00000142178.7	21	0.0102811	0.143935	14	0.158882	No	No
Brain-Hippocampus	162	HSF2BP	ENSG00000160207.8	21	0.00873013	0.122222	14	0.138966	No	No
Brain-Hippocampus	162	RRP1B	ENSG00000160208.12	21	0.0055579	0.0722526	13	0.0943548	No	No
Brain-Hippocampus	162	PDXK	ENSG00000160209.18	21	0.00142678	0.0199749	14	0.0471553	Yes	No
Brain-Hippocampus	162	CSTB	ENSG00000160213.6	21	0.00012846	0.00166998	13	0.0238039	Yes	No
Brain-Hippocampus	162	RRP1	ENSG00000160214.12	21	0.0229671	0.298572	13	0.305011	No	No
Brain-Hippocampus	162	AGPAT3	ENSG00000160216.18	21	0.00119681	0.0167553	14	0.043952	Yes	No
Brain-Hippocampus	162	TRAPPC10	ENSG00000160218.12	21	0.000811242	0.0113574	14	0.0381327	Yes	No
Brain-Hippocampus	162	PWP2	ENSG00000241945.7	21	0.000639934	0.00831915	13	0.0347403	Yes	No
Brain-Hippocampus	162	C21orf33	ENSG00000160221.16	21	0.000271844	0.00353397	13	0.0278243	Yes	No
Brain-Hippocampus	162	LINC01678	ENSG00000225331.1	21	0.00540867	0.0703127	13	0.092704	No	No
Brain-Hippocampus	162	ICOSLG	ENSG00000160223.16	21	0.000281586	0.00394221	14	0.0286304	Yes	No
Brain-Hippocampus	162	AIRE	ENSG00000160224.16	21	0.00549578	0.076941	14	0.09834	No	No
Brain-Hippocampus	162	PFKL	ENSG00000141959.16	21	0.00280634	0.0420952	15	0.0677032	No	No
Brain-Hippocampus	162	C21orf2	ENSG00000160226.15	21	0.00403941	0.0565518	14	0.0803754	No	No
Brain-Hippocampus	162	TRPM2	ENSG00000142185.16	21	0.000550087	0.0082513	15	0.0347221	Yes	No
Brain-Hippocampus	162	LRRC3	ENSG00000160233.7	21	0.000472386	0.0070858	15	0.0333231	Yes	No
Brain-Hippocampus	162	KB-68A7.1	ENSG00000274225.1	21	0.00267106	0.0400659	15	0.0660024	No	No
Brain-Hippocampus	162	UBE2G2	ENSG00000184787.18	21	4.97282e-05	0.000795652	16	0.0218281	Yes	No
Brain-Hippocampus	162	SUMO3	ENSG00000184900.15	21	0.00331114	0.0529782	16	0.0772707	No	No
Brain-Hippocampus	162	PTTG1IP	ENSG00000183255.11	21	0.000245459	0.00392734	16	0.0286304	Yes	No
Brain-Hippocampus	162	ITGB2	ENSG00000160255.17	21	0.000310982	0.00497571	16	0.030144	Yes	No
Brain-Hippocampus	162	LINC01547	ENSG00000183250.11	21	0.00230314	0.0368503	16	0.0633046	No	No
Brain-Hippocampus	162	FAM207A	ENSG00000160256.12	21	0.000866609	0.0147324	17	0.041854	Yes	No
Brain-Hippocampus	162	AP001505.10	ENSG00000276529.1	21	0.000266333	0.00426133	16	0.0291604	Yes	No
Brain-Hippocampus	162	LINC00165	ENSG00000261706.1	21	0.00158987	0.0270278	17	0.0537864	No	No
Brain-Hippocampus	162	PICSAR	ENSG00000275874.1	21	0.00119844	0.0203735	17	0.0475119	Yes	No
Brain-Hippocampus	162	ADARB1	ENSG00000197381.15	21	0.00103651	0.0196936	19	0.046896	Yes	No
Brain-Hippocampus	162	LINC00334	ENSG00000182586.8	21	0.00203595	0.038683	19	0.0648474	No	No
Brain-Hippocampus	162	POFUT2	ENSG00000186866.16	21	0.00369226	0.070153	19	0.0925405	No	No
Brain-Hippocampus	162	LINC00205	ENSG00000223768.1	21	0.000305914	0.00581236	19	0.0317183	Yes	No
Brain-Hippocampus	162	LL21NC02-21A1.1	ENSG00000273796.1	21	0.000887424	0.0168611	19	0.0440926	Yes	No
Brain-Hippocampus	162	COL18A1	ENSG00000182871.14	21	0.000241494	0.00482988	20	0.030144	Yes	No
Brain-Hippocampus	162	SLC19A1	ENSG00000173638.18	21	0.00116423	0.0221203	19	0.0490858	Yes	No
Brain-Hippocampus	162	LINC01694	ENSG00000233922.2	21	0.00371092	0.0705074	19	0.0928602	No	No
Brain-Hippocampus	162	PCBP3	ENSG00000183570.16	21	0.000855256	0.0171051	20	0.044331	Yes	No
Brain-Hippocampus	162	COL6A1	ENSG00000142156.14	21	0.0043129	0.0646935	15	0.0876271	No	No
Brain-Hippocampus	162	COL6A2	ENSG00000142173.14	21	0.00087214	0.01221	14	0.0391505	Yes	No
Brain-Hippocampus	162	FTCD	ENSG00000160282.13	21	0.0015638	0.0218931	14	0.0488672	Yes	No
Brain-Hippocampus	162	SPATC1L	ENSG00000160284.14	21	0.000102749	0.00143848	14	0.023005	Yes	No
Brain-Hippocampus	162	LSS	ENSG00000160285.14	21	0.00315518	0.0441726	14	0.0696665	No	No
Brain-Hippocampus	162	MCM3AP	ENSG00000160294.10	21	0.000253155	0.00354417	14	0.0278485	Yes	No
Brain-Hippocampus	162	YBEY	ENSG00000182362.13	21	0.00168669	0.021927	13	0.0488962	Yes	No
Brain-Hippocampus	162	C21orf58	ENSG00000160298.17	21	0.00142641	0.0185433	13	0.0457005	Yes	No
Brain-Hippocampus	162	PCNT	ENSG00000160299.16	21	0.00541056	0.0703373	13	0.0927161	No	No
Brain-Hippocampus	162	DIP2A	ENSG00000160305.17	21	0.00264386	0.0290824	11	0.0557839	No	No
Brain-Hippocampus	162	S100B	ENSG00000160307.9	21	0.000236286	0.00236286	10	0.0254897	Yes	No
Brain-Hippocampus	162	PRMT2	ENSG00000160310.17	21	0.0166296	0.166296	10	0.179255	No	No
Brain-Hippocampus	162	AC005301.9	ENSG00000283633.1	22	8.10751e-05	0.00137828	17	0.023005	Yes	No
Brain-Hippocampus	162	AC006946.16	ENSG00000273203.1	22	0.000146369	0.00292739	20	0.0266283	Yes	No
Brain-Hippocampus	162	AC006946.17	ENSG00000273442.1	22	9.64234e-05	0.00192847	20	0.0245409	Yes	No
Brain-Hippocampus	162	IL17RA	ENSG00000177663.13	22	0.00164506	0.0329012	20	0.0596332	No	No
Brain-Hippocampus	162	CECR6	ENSG00000183307.3	22	0.000298003	0.00596007	20	0.0319485	Yes	No
Brain-Hippocampus	162	LINC01664	ENSG00000235478.4	22	0.000695739	0.0139148	20	0.0410561	Yes	No
Brain-Hippocampus	162	HDHD5	ENSG00000069998.12	22	0.0039335	0.0786699	20	0.0999468	No	No
Brain-Hippocampus	162	CECR1	ENSG00000093072.15	22	0.000989319	0.0187971	19	0.0459753	Yes	No
Brain-Hippocampus	162	CECR2	ENSG00000099954.18	22	0.00600254	0.102043	17	0.120814	No	No
Brain-Hippocampus	162	SLC25A18	ENSG00000182902.13	22	2.92502e-05	0.000468004	16	0.0202051	Yes	No
Brain-Hippocampus	162	ATP6V1E1	ENSG00000131100.12	22	0.000159327	0.00254923	16	0.0257875	Yes	No
Brain-Hippocampus	162	BCL2L13	ENSG00000099968.17	22	0.000787406	0.0118111	15	0.0385775	Yes	No
Brain-Hippocampus	162	BID	ENSG00000015475.18	22	0.00639113	0.0958669	15	0.115175	No	No
Brain-Hippocampus	162	LINC00528	ENSG00000269220.1	22	0.00629128	0.088078	14	0.10808	No	No
Brain-Hippocampus	162	MICAL3	ENSG00000243156.7	22	0.000340399	0.00510598	15	0.0305181	Yes	No
Brain-Hippocampus	162	PEX26	ENSG00000215193.12	22	4.95517e-06	6.44172e-05	13	0.0142456	Yes	No
Brain-Hippocampus	162	TUBA8	ENSG00000183785.14	22	0.000796535	0.010355	13	0.0370954	Yes	No
Brain-Hippocampus	162	USP18	ENSG00000184979.9	22	0.00742889	0.0965755	13	0.115857	No	No
Brain-Hippocampus	162	TMEM191B	ENSG00000278558.4	22	0.00523447	0.0523447	10	0.0767583	No	No
Brain-Hippocampus	162	DGCR6	ENSG00000183628.12	22	0.000143784	0.00143784	10	0.023005	Yes	No
Brain-Hippocampus	162	PRODH	ENSG00000100033.16	22	0.000186545	0.00186545	10	0.0242472	Yes	No
Brain-Hippocampus	162	DGCR9	ENSG00000273032.1	22	0.00133204	0.0133204	10	0.0403418	Yes	No
Brain-Hippocampus	162	DGCR2	ENSG00000070413.19	22	0.00337997	0.0337997	10	0.0604819	No	No
Brain-Hippocampus	162	AC004471.10	ENSG00000272682.1	22	0.0161243	0.161243	10	0.174597	No	No
Brain-Hippocampus	162	DGCR14	ENSG00000100056.11	22	0.00242782	0.0242782	10	0.0510805	No	No
Brain-Hippocampus	162	SLC25A1	ENSG00000100075.9	22	0.00796615	0.0796615	10	0.100794	No	No
Brain-Hippocampus	162	CLTCL1	ENSG00000070371.15	22	0.00624066	0.0686472	11	0.0911644	No	No
Brain-Hippocampus	162	HIRA	ENSG00000100084.14	22	0.00141372	0.0169647	12	0.0442042	Yes	No
Brain-Hippocampus	162	MRPL40	ENSG00000185608.8	22	0.00286934	0.0344321	12	0.0611135	No	No
Brain-Hippocampus	162	C22orf39	ENSG00000242259.8	22	0.000290244	0.00348293	12	0.027796	Yes	No
Brain-Hippocampus	162	UFD1L	ENSG00000070010.18	22	0.0176168	0.211401	12	0.221939	No	No
Brain-Hippocampus	162	CDC45	ENSG00000093009.9	22	0.00247907	0.0297489	12	0.056474	No	No
Brain-Hippocampus	162	CLDN5	ENSG00000184113.9	22	0.00585768	0.0702921	12	0.0926836	No	No
Brain-Hippocampus	162	SEPT5	ENSG00000184702.17	22	0.00258007	0.0361209	14	0.0626804	No	No
Brain-Hippocampus	162	TBX1	ENSG00000184058.12	22	0.001765	0.0247099	14	0.051494	No	No
Brain-Hippocampus	162	GNB1L	ENSG00000185838.13	22	0.000750572	0.0112586	15	0.0379978	Yes	No
Brain-Hippocampus	162	C22orf29	ENSG00000215012.8	22	0.00046812	0.00702181	15	0.0332497	Yes	No
Brain-Hippocampus	162	TXNRD2	ENSG00000184470.20	22	0.00176738	0.0265107	15	0.053274	No	No
Brain-Hippocampus	162	COMT	ENSG00000093010.13	22	0.000164918	0.00263869	16	0.0259204	Yes	No
Brain-Hippocampus	162	ARVCF	ENSG00000099889.13	22	0.00972278	0.155564	16	0.169389	No	No
Brain-Hippocampus	162	TANGO2	ENSG00000183597.15	22	0.00197427	0.0315883	16	0.0582432	No	No
Brain-Hippocampus	162	DGCR8	ENSG00000128191.15	22	0.00163431	0.0261489	16	0.0528988	No	No
Brain-Hippocampus	162	TRMT2A	ENSG00000099899.14	22	0.00127322	0.0190984	15	0.0462884	Yes	No
Brain-Hippocampus	162	RANBP1	ENSG00000099901.16	22	0.00121921	0.0182881	15	0.0454297	Yes	No
Brain-Hippocampus	162	ZDHHC8	ENSG00000099904.15	22	0.00908107	0.136216	15	0.151953	No	No
Brain-Hippocampus	162	CCDC188	ENSG00000234409.6	22	2.46775e-05	0.000370163	15	0.0199689	Yes	No
Brain-Hippocampus	162	LINC00896	ENSG00000236499.2	22	0.0016821	0.0235494	14	0.0504675	No	No
Brain-Hippocampus	162	RTN4R	ENSG00000040608.13	22	0.00327674	0.0458743	14	0.0711102	No	No
Brain-Hippocampus	162	DGCR6L	ENSG00000128185.9	22	0.000540817	0.00757144	14	0.0340527	Yes	No
Brain-Hippocampus	162	XXbac-B444P24.14	ENSG00000273139.1	22	0.000404961	0.00566946	14	0.0314595	Yes	No
Brain-Hippocampus	162	ZNF74	ENSG00000185252.18	22	0.0010188	0.0142632	14	0.0413695	Yes	No
Brain-Hippocampus	162	SCARF2	ENSG00000244486.8	22	0.000446855	0.00625597	14	0.0323115	Yes	No
Brain-Hippocampus	162	KLHL22	ENSG00000099910.16	22	0.00104659	0.0146523	14	0.041738	Yes	No
Brain-Hippocampus	162	MED15	ENSG00000099917.17	22	0.00410768	0.0575075	14	0.0813185	No	No
Brain-Hippocampus	162	PI4KA	ENSG00000241973.10	22	0.000697084	0.00975917	14	0.0365652	Yes	No
Brain-Hippocampus	162	SERPIND1	ENSG00000099937.10	22	0.00176194	0.0229052	13	0.0498577	Yes	No
Brain-Hippocampus	162	SNAP29	ENSG00000099940.11	22	0.00164107	0.0213339	13	0.0483859	Yes	No
Brain-Hippocampus	162	CRKL	ENSG00000099942.12	22	0.00323976	0.0421168	13	0.0677261	No	No
Brain-Hippocampus	162	LINC01637	ENSG00000237476.1	22	0.00103107	0.0123729	12	0.039393	Yes	No
Brain-Hippocampus	162	AIFM3	ENSG00000183773.15	22	0.00290945	0.0349133	12	0.0615156	No	No
Brain-Hippocampus	162	LZTR1	ENSG00000099949.18	22	0.00325583	0.0390699	12	0.0651749	No	No
Brain-Hippocampus	162	XXbac-B135H6.18	ENSG00000272829.1	22	0.00532589	0.0639106	12	0.0868596	No	No
Brain-Hippocampus	162	THAP7	ENSG00000184436.11	22	0.00476535	0.0571842	12	0.0809522	No	No
Brain-Hippocampus	162	P2RX6	ENSG00000099957.16	22	0.000237558	0.00285069	12	0.0264828	Yes	No
Brain-Hippocampus	162	SLC7A4	ENSG00000099960.12	22	0.000368824	0.00442588	12	0.0293204	Yes	No
Brain-Hippocampus	162	LRRC74B	ENSG00000187905.10	22	0.00300505	0.0360605	12	0.0626338	No	No
Brain-Hippocampus	162	HIC2	ENSG00000169635.9	22	0.00200832	0.0301247	15	0.0568097	No	No
Brain-Hippocampus	162	TMEM191C	ENSG00000206140.10	22	0.00704867	0.0986814	14	0.117745	No	No
Brain-Hippocampus	162	UBE2L3	ENSG00000185651.14	22	0.00274794	0.043967	16	0.0694606	No	No
Brain-Hippocampus	162	YDJC	ENSG00000161179.13	22	0.000469777	0.00704666	15	0.033266	Yes	No
Brain-Hippocampus	162	CCDC116	ENSG00000161180.10	22	0.00178406	0.0267608	15	0.053518	No	No
Brain-Hippocampus	162	KB-1440D3.14	ENSG00000273342.1	22	0.00189686	0.0284529	15	0.0552635	No	No
Brain-Hippocampus	162	SDF2L1	ENSG00000128228.4	22	4.35504e-05	0.000653255	15	0.0213176	Yes	No
Brain-Hippocampus	162	PPIL2	ENSG00000100023.18	22	3.56444e-05	0.000534666	15	0.020694	Yes	No
Brain-Hippocampus	162	YPEL1	ENSG00000100027.14	22	0.00263714	0.0421943	16	0.0678085	No	No
Brain-Hippocampus	162	MAPK1	ENSG00000100030.14	22	0.000329263	0.00559747	17	0.0313497	Yes	No
Brain-Hippocampus	162	PPM1F	ENSG00000100034.13	22	0.00204565	0.034776	17	0.061369	No	No
Brain-Hippocampus	162	TOP3B	ENSG00000100038.19	22	0.0018049	0.0306833	17	0.057427	No	No
Brain-Hippocampus	162	CH17-264L24.1	ENSG00000279278.1	22	0.00162264	0.0292075	18	0.0559409	No	No
Brain-Hippocampus	162	LL22NC03-2H8.5	ENSG00000274422.1	22	0.00246823	0.0444281	18	0.0698808	No	No
Brain-Hippocampus	162	LL22NC03-2H8.4	ENSG00000234630.1	22	0.00116298	0.0209336	18	0.0479789	Yes	No
Brain-Hippocampus	162	IGLV5-52	ENSG00000211643.2	22	0.0120771	0.217388	18	0.227657	No	No
Brain-Hippocampus	162	IGLV1-51	ENSG00000211644.3	22	5.35753e-05	0.000964356	18	0.0226379	Yes	No
Brain-Hippocampus	162	ZNF280B	ENSG00000275004.3	22	0.000520911	0.0104182	20	0.0371824	Yes	No
Brain-Hippocampus	162	IGLV2-14	ENSG00000211666.2	22	0.0134368	0.29561	22	0.302176	No	No
Brain-Hippocampus	162	IGLC1	ENSG00000211675.2	22	0.000424873	0.00977208	23	0.0365652	Yes	No
Brain-Hippocampus	162	IGLC2	ENSG00000211677.2	22	0.000309501	0.00711853	23	0.0333256	Yes	No
Brain-Hippocampus	162	IGLC3	ENSG00000211679.2	22	0.000238323	0.00548143	23	0.0311392	Yes	No
Brain-Hippocampus	162	RSPH14	ENSG00000100218.11	22	0.00168512	0.0387577	23	0.0649126	No	No
Brain-Hippocampus	162	GNAZ	ENSG00000128266.8	22	1.03281e-05	0.000237545	23	0.0185438	Yes	No
Brain-Hippocampus	162	RAB36	ENSG00000100228.12	22	0.00315414	0.0693911	22	0.0918227	No	No
Brain-Hippocampus	162	BCR	ENSG00000186716.20	22	0.00213888	0.0470554	22	0.0720792	No	No
Brain-Hippocampus	162	LINC01659	ENSG00000234928.1	22	0.000695725	0.012523	18	0.0395494	Yes	No
Brain-Hippocampus	162	LINC01658	ENSG00000178248.11	22	0.00257608	0.0463694	18	0.0714996	No	No
Brain-Hippocampus	162	KB-208E9.1	ENSG00000272733.1	22	5.88483e-05	0.00100042	17	0.0227084	Yes	No
Brain-Hippocampus	162	DRICH1	ENSG00000189269.12	22	0.000158452	0.00269369	17	0.0259433	Yes	No
Brain-Hippocampus	162	RGL4	ENSG00000159496.14	22	0.000287476	0.00488709	17	0.030144	Yes	No
Brain-Hippocampus	162	ZNF70	ENSG00000187792.4	22	3.87358e-05	0.000658509	17	0.0213176	Yes	No
Brain-Hippocampus	162	VPREB3	ENSG00000128218.7	22	0.000371937	0.005951	16	0.031946	Yes	No
Brain-Hippocampus	162	C22orf15	ENSG00000169314.14	22	0.00273033	0.0436853	16	0.0691868	No	No
Brain-Hippocampus	162	CHCHD10	ENSG00000250479.8	22	0.00176135	0.0281816	16	0.0549601	No	No
Brain-Hippocampus	162	MMP11	ENSG00000099953.9	22	0.00110476	0.0176762	16	0.0448553	Yes	No
Brain-Hippocampus	162	SMARCB1	ENSG00000099956.18	22	0.00238364	0.0405219	17	0.0664156	No	No
Brain-Hippocampus	162	DERL3	ENSG00000099958.14	22	0.00318492	0.0509586	16	0.0755897	No	No
Brain-Hippocampus	162	SLC2A11	ENSG00000133460.19	22	0.000951624	0.0161776	17	0.0433459	Yes	No
Brain-Hippocampus	162	MIF	ENSG00000240972.1	22	0.00800299	0.128048	16	0.144355	No	No
Brain-Hippocampus	162	AP000350.5	ENSG00000273295.1	22	0.00109944	0.017591	16	0.0447713	Yes	No
Brain-Hippocampus	162	GSTT2B	ENSG00000133433.10	22	0.00234686	0.0375498	16	0.0639429	No	No
Brain-Hippocampus	162	DDTL	ENSG00000099974.7	22	0.00197268	0.0315629	16	0.0582202	No	No
Brain-Hippocampus	162	KB-226F1.2	ENSG00000272787.1	22	0.00428869	0.068619	16	0.0911521	No	No
Brain-Hippocampus	162	DDT	ENSG00000099977.13	22	0.00191945	0.0307112	16	0.0574604	No	No
Brain-Hippocampus	162	CABIN1	ENSG00000099991.17	22	0.000673138	0.0121165	18	0.0390403	Yes	No
Brain-Hippocampus	162	SUSD2	ENSG00000099994.10	22	0.00686323	0.116675	17	0.133987	No	No
Brain-Hippocampus	162	GGT5	ENSG00000099998.17	22	0.006159	0.104703	17	0.123187	No	No
Brain-Hippocampus	162	SPECC1L	ENSG00000100014.19	22	0.000109971	0.00208945	19	0.0248618	Yes	No
Brain-Hippocampus	162	ADORA2A	ENSG00000128271.21	22	0.000293794	0.00528828	18	0.0308269	Yes	No
Brain-Hippocampus	162	UPB1	ENSG00000100024.14	22	0.00407656	0.0693014	17	0.0917375	No	No
Brain-Hippocampus	162	GUCD1	ENSG00000138867.16	22	0.00161843	0.0275133	17	0.0542902	No	No
Brain-Hippocampus	162	SNRPD3	ENSG00000100028.11	22	0.00381752	0.0648978	17	0.0877859	No	No
Brain-Hippocampus	162	LRRC75B	ENSG00000178026.12	22	0.00193938	0.0310301	16	0.0577863	No	No
Brain-Hippocampus	162	GGT1	ENSG00000100031.18	22	0.000151265	0.00242024	16	0.0255483	Yes	No
Brain-Hippocampus	162	SGSM1	ENSG00000167037.18	22	0.00709973	0.113596	16	0.131198	No	No
Brain-Hippocampus	162	KIAA1671	ENSG00000197077.13	22	0.00334145	0.0534632	16	0.0777512	No	No
Brain-Hippocampus	162	CRYBB3	ENSG00000100053.9	22	0.00756559	0.113484	15	0.131103	No	No
Brain-Hippocampus	162	CTA-221G9.7	ENSG00000236641.1	22	0.00110469	0.0165704	15	0.0437924	Yes	No
Brain-Hippocampus	162	CRYBB2	ENSG00000244752.2	22	0.000278808	0.00418213	15	0.0290044	Yes	No
Brain-Hippocampus	162	LRP5L	ENSG00000100068.11	22	0.00267519	0.0454781	17	0.0707655	No	No
Brain-Hippocampus	162	CTA-246H3.12	ENSG00000272942.1	22	0.000313706	0.00533301	17	0.0309301	Yes	No
Brain-Hippocampus	162	CTA-390C10.9	ENSG00000272798.1	22	0.000712836	0.0121182	17	0.0390403	Yes	No
Brain-Hippocampus	162	GRK3	ENSG00000100077.14	22	0.00114718	0.0217965	19	0.0487491	Yes	No
Brain-Hippocampus	162	MYO18B	ENSG00000133454.15	22	0.000794593	0.0166865	21	0.0438919	Yes	No
Brain-Hippocampus	162	CTA-796E4.3	ENSG00000236464.1	22	0.000229076	0.00412336	18	0.0288476	Yes	No
Brain-Hippocampus	162	SEZ6L	ENSG00000100095.18	22	6.21167e-05	0.00124233	20	0.0229218	Yes	No
Brain-Hippocampus	162	ASPHD2	ENSG00000128203.6	22	0.000130582	0.00235047	18	0.0254808	Yes	No
Brain-Hippocampus	162	HPS4	ENSG00000100099.20	22	0.000348447	0.00627204	18	0.0323372	Yes	No
Brain-Hippocampus	162	SRRD	ENSG00000100104.13	22	9.80635e-05	0.00176514	18	0.0241373	Yes	No
Brain-Hippocampus	162	TFIP11	ENSG00000100109.16	22	0.00109295	0.0196731	18	0.0468917	Yes	No
Brain-Hippocampus	162	TPST2	ENSG00000128294.15	22	0.000116501	0.00221353	19	0.0250761	Yes	No
Brain-Hippocampus	162	CRYBB1	ENSG00000100122.5	22	0.0149	0.2831	19	0.290354	No	No
Brain-Hippocampus	162	CRYBA4	ENSG00000196431.3	22	0.0047915	0.0910385	19	0.110761	No	No
Brain-Hippocampus	162	MIAT	ENSG00000225783.6	22	0.00369803	0.0739605	20	0.0957385	No	No
Brain-Hippocampus	162	MIATNB	ENSG00000244625.5	22	0.000401879	0.00803758	20	0.0343839	Yes	No
Brain-Hippocampus	162	LINC01422	ENSG00000223704.1	22	0.00121213	0.0230305	19	0.0500102	No	No
Brain-Hippocampus	162	LINC01422	ENSG00000235271.5	22	3.72223e-05	0.000707224	19	0.0215827	Yes	No
Brain-Hippocampus	162	CTA-929C8.8	ENSG00000230051.1	22	0.000840611	0.0142904	17	0.041424	Yes	No
Brain-Hippocampus	162	MN1	ENSG00000169184.5	22	2.87784e-05	0.000402897	14	0.0199689	Yes	No
Brain-Hippocampus	162	PITPNB	ENSG00000180957.17	22	0.000293751	0.00381876	13	0.0283363	Yes	No
Brain-Hippocampus	162	TTC28	ENSG00000100154.14	22	0.000625408	0.0106319	17	0.0373954	Yes	No
Brain-Hippocampus	162	CHEK2	ENSG00000183765.20	22	0.00508066	0.045726	9	0.0709927	No	No
Brain-Hippocampus	162	HSCB	ENSG00000100209.9	22	0.00483081	0.0434773	9	0.06899	No	No
Brain-Hippocampus	162	CCDC117	ENSG00000159873.9	22	0.00982006	0.0883806	9	0.108334	No	No
Brain-Hippocampus	162	XBP1	ENSG00000100219.16	22	0.00031405	0.00282645	9	0.026375	Yes	No
Brain-Hippocampus	162	ZNRF3	ENSG00000183579.15	22	0.0102252	0.102252	10	0.120995	No	No
Brain-Hippocampus	162	C22orf31	ENSG00000100249.4	22	0.0050802	0.0457218	9	0.0709923	No	No
Brain-Hippocampus	162	KREMEN1	ENSG00000183762.12	22	0.00085034	0.0085034	10	0.0349626	Yes	No
Brain-Hippocampus	162	EMID1	ENSG00000186998.15	22	0.0299531	0.299531	10	0.30589	No	No
Brain-Hippocampus	162	RHBDD3	ENSG00000100263.13	22	0.014145	0.14145	10	0.156721	No	No
Brain-Hippocampus	162	EWSR1	ENSG00000182944.17	22	0.00335819	0.0335819	10	0.0602725	No	No
Brain-Hippocampus	162	GAS2L1	ENSG00000185340.15	22	0.00291145	0.0291145	10	0.0558159	No	No
Brain-Hippocampus	162	RASL10A	ENSG00000100276.9	22	0.000222911	0.00222911	10	0.0250761	Yes	No
Brain-Hippocampus	162	AP1B1	ENSG00000100280.16	22	0.0163724	0.163724	10	0.17683	No	No
Brain-Hippocampus	162	NEFH	ENSG00000100285.9	22	0.0127542	0.140296	11	0.155661	No	No
Brain-Hippocampus	162	THOC5	ENSG00000100296.13	22	0.000437969	0.00481766	11	0.030144	Yes	No
Brain-Hippocampus	162	NIPSNAP1	ENSG00000184117.11	22	0.00526756	0.0579431	11	0.081668	No	No
Brain-Hippocampus	162	NF2	ENSG00000186575.17	22	0.000861834	0.010342	12	0.0370723	Yes	No
Brain-Hippocampus	162	CABP7	ENSG00000100314.3	22	0.00350613	0.0420735	12	0.0677002	No	No
Brain-Hippocampus	162	ZMAT5	ENSG00000100319.12	22	0.00806242	0.096749	12	0.116012	No	No
Brain-Hippocampus	162	UQCR10	ENSG00000184076.13	22	0.000261319	0.00313582	12	0.0270915	Yes	No
Brain-Hippocampus	162	ASCC2	ENSG00000100325.14	22	0.00138751	0.0166501	12	0.0438471	Yes	No
Brain-Hippocampus	162	MTMR3	ENSG00000100330.15	22	0.00381767	0.0496298	13	0.0743852	No	No
Brain-Hippocampus	162	HORMAD2	ENSG00000176635.17	22	0.00172192	0.022385	13	0.049359	Yes	No
Brain-Hippocampus	162	LIF	ENSG00000128342.4	22	0.0441741	0.53009	12	0.531997	No	No
Brain-Hippocampus	162	OSM	ENSG00000099985.3	22	0.000153783	0.00184539	12	0.0242468	Yes	No
Brain-Hippocampus	162	GATSL3	ENSG00000239282.7	22	0.00362252	0.0434702	12	0.0689847	No	No
Brain-Hippocampus	162	TBC1D10A	ENSG00000099992.15	22	0.0132361	0.158833	12	0.172451	No	No
Brain-Hippocampus	162	SF3A1	ENSG00000099995.18	22	0.00175606	0.0210727	12	0.0481269	Yes	No
Brain-Hippocampus	162	CCDC157	ENSG00000187860.10	22	0.00679319	0.0815183	12	0.102443	No	No
Brain-Hippocampus	162	RNF215	ENSG00000099999.14	22	0.00708148	0.0849777	12	0.105387	No	No
Brain-Hippocampus	162	SEC14L2	ENSG00000100003.17	22	0.000559557	0.00671468	12	0.0327187	Yes	No
Brain-Hippocampus	162	MTFP1	ENSG00000242114.5	22	0.0045439	0.0545269	12	0.0786377	No	No
Brain-Hippocampus	162	RP4-539M6.22	ENSG00000273428.3	22	0.00217351	0.0260821	12	0.052852	No	No
Brain-Hippocampus	162	SEC14L4	ENSG00000133488.14	22	0.0129655	0.155586	12	0.169402	No	No
Brain-Hippocampus	162	SEC14L6	ENSG00000214491.8	22	0.00619105	0.0742926	12	0.0960832	No	No
Brain-Hippocampus	162	GAL3ST1	ENSG00000128242.12	22	0.00119383	0.0131322	11	0.0401516	Yes	No
Brain-Hippocampus	162	PES1	ENSG00000100029.17	22	0.000856776	0.00942454	11	0.0362025	Yes	No
Brain-Hippocampus	162	TCN2	ENSG00000185339.8	22	0.0195262	0.214788	11	0.22509	No	No
Brain-Hippocampus	162	SLC35E4	ENSG00000100036.12	22	0.00263023	0.0289325	11	0.0556494	No	No
Brain-Hippocampus	162	DUSP18	ENSG00000167065.13	22	0.000246951	0.00271646	11	0.0259678	Yes	No
Brain-Hippocampus	162	OSBP2	ENSG00000184792.15	22	0.00199115	0.0219027	11	0.0488772	Yes	No
Brain-Hippocampus	162	MORC2	ENSG00000133422.12	22	0.0139277	0.139277	10	0.154746	No	No
Brain-Hippocampus	162	SMTN	ENSG00000183963.18	22	0.00239153	0.0239153	10	0.0507881	No	No
Brain-Hippocampus	162	SELENOM	ENSG00000198832.10	22	0.00632831	0.0632831	10	0.0862709	No	No
Brain-Hippocampus	162	INPP5J	ENSG00000185133.13	22	0.00815961	0.0815961	10	0.102484	No	No
Brain-Hippocampus	162	PLA2G3	ENSG00000100078.3	22	0.00293252	0.0293252	10	0.0560319	No	No
Brain-Hippocampus	162	RNF185	ENSG00000138942.15	22	0.000466226	0.00466226	10	0.0298326	Yes	No
Brain-Hippocampus	162	LIMK2	ENSG00000182541.17	22	0.00445337	0.0489871	11	0.0738492	No	No
Brain-Hippocampus	162	PIK3IP1	ENSG00000100100.12	22	0.00079823	0.00878053	11	0.0352895	Yes	No
Brain-Hippocampus	162	PATZ1	ENSG00000100105.17	22	0.00341003	0.0409204	12	0.0667481	No	No
Brain-Hippocampus	162	LINC01521	ENSG00000213888.3	22	0.00388929	0.0427822	11	0.0682984	No	No
Brain-Hippocampus	162	DRG1	ENSG00000185721.12	22	0.00295935	0.0355122	12	0.0621025	No	No
Brain-Hippocampus	162	EIF4ENIF1	ENSG00000184708.17	22	0.000113505	0.00136206	12	0.023005	Yes	No
Brain-Hippocampus	162	SFI1	ENSG00000198089.15	22	0.00940533	0.122269	13	0.139003	No	No
Brain-Hippocampus	162	PISD	ENSG00000241878.11	22	0.00303563	0.0364275	12	0.0629601	No	No
Brain-Hippocampus	162	PRR14L	ENSG00000183530.13	22	0.00394865	0.0473838	12	0.0723991	No	No
Brain-Hippocampus	162	DEPDC5	ENSG00000100150.16	22	0.00258764	0.0336393	13	0.0603259	No	No
Brain-Hippocampus	162	YWHAH	ENSG00000128245.14	22	0.00221463	0.0265756	12	0.0533343	No	No
Brain-Hippocampus	162	RFPL2	ENSG00000128253.13	22	0.00244188	0.0317444	13	0.0584144	No	No
Brain-Hippocampus	162	SLC5A4	ENSG00000100191.5	22	0.000145861	0.00204206	14	0.0247996	Yes	No
Brain-Hippocampus	162	RP1-90G24.6	ENSG00000224050.1	22	0.000394325	0.00512622	13	0.0305266	Yes	No
Brain-Hippocampus	162	RP1-90G24.11	ENSG00000273325.1	22	0.00187647	0.0243942	13	0.0511944	No	No
Brain-Hippocampus	162	RFPL3S	ENSG00000205853.10	22	0.00284626	0.0398477	14	0.0658404	No	No
Brain-Hippocampus	162	RTCB	ENSG00000100220.11	22	0.00158118	0.0221366	14	0.0490922	Yes	No
Brain-Hippocampus	162	FBXO7	ENSG00000100225.17	22	1.26353e-05	0.000176895	14	0.0172362	Yes	No
Brain-Hippocampus	162	SYN3	ENSG00000185666.14	22	0.000137111	0.002468	18	0.0255595	Yes	No
Brain-Hippocampus	162	TIMP3	ENSG00000100234.11	22	0.0170385	0.272617	16	0.280146	No	No
Brain-Hippocampus	162	LARGE1	ENSG00000133424.20	22	0.000400993	0.0100248	25	0.0367075	Yes	No
Brain-Hippocampus	162	RP1-288L1.5	ENSG00000234891.1	22	0.0025912	0.0466416	18	0.071757	No	No
Brain-Hippocampus	162	HMGXB4	ENSG00000100281.13	22	1.04827e-05	0.000178205	17	0.0172362	Yes	No
Brain-Hippocampus	162	TOM1	ENSG00000100284.20	22	0.00430482	0.0731819	17	0.0950768	No	No
Brain-Hippocampus	162	HMOX1	ENSG00000100292.16	22	4.67373e-05	0.000747796	16	0.0216788	Yes	No
Brain-Hippocampus	162	MCM5	ENSG00000100297.15	22	2.0271e-05	0.000324336	16	0.0197356	Yes	No
Brain-Hippocampus	162	RASD2	ENSG00000100302.6	22	0.000223122	0.00334683	15	0.02745	Yes	No
Brain-Hippocampus	162	MB	ENSG00000198125.12	22	0.00747059	0.112059	15	0.129886	No	No
Brain-Hippocampus	162	APOL6	ENSG00000221963.5	22	0.00351673	0.0527509	15	0.0770942	No	No
Brain-Hippocampus	162	RBFOX2	ENSG00000100320.22	22	3.66664e-05	0.00062333	17	0.0210607	Yes	No
Brain-Hippocampus	162	APOL3	ENSG00000128284.19	22	0.000373536	0.00560305	15	0.0313497	Yes	No
Brain-Hippocampus	162	APOL4	ENSG00000100336.17	22	0.000269243	0.00403864	15	0.0287316	Yes	No
Brain-Hippocampus	162	APOL2	ENSG00000128335.13	22	0.0001822	0.00273301	15	0.0260159	Yes	No
Brain-Hippocampus	162	APOL1	ENSG00000100342.20	22	0.00157107	0.0251371	16	0.051925	No	No
Brain-Hippocampus	162	MYH9	ENSG00000100345.20	22	0.000227171	0.0038619	17	0.0285479	Yes	No
Brain-Hippocampus	162	TXN2	ENSG00000100348.9	22	0.000488669	0.0078187	16	0.0342204	Yes	No
Brain-Hippocampus	162	FOXRED2	ENSG00000100350.14	22	0.00219055	0.0350489	16	0.0616585	No	No
Brain-Hippocampus	162	EIF3D	ENSG00000100353.17	22	0.000338833	0.00542133	16	0.0310847	Yes	No
Brain-Hippocampus	162	CACNG2	ENSG00000166862.6	22	0.00194307	0.0310892	16	0.0578346	No	No
Brain-Hippocampus	162	IFT27	ENSG00000100360.14	22	0.000359127	0.0053869	15	0.031051	Yes	No
Brain-Hippocampus	162	PVALB	ENSG00000100362.12	22	0.0018783	0.0300529	16	0.0567669	No	No
Brain-Hippocampus	162	NCF4	ENSG00000100365.14	22	0.000121298	0.00194077	16	0.0245698	Yes	No
Brain-Hippocampus	162	CSF2RB	ENSG00000100368.13	22	0.00164883	0.0263813	16	0.0531494	No	No
Brain-Hippocampus	162	TST	ENSG00000128311.13	22	3.91231e-05	0.000625969	16	0.0210607	Yes	No
Brain-Hippocampus	162	MPST	ENSG00000128309.16	22	0.00135247	0.0216395	16	0.0486681	Yes	No
Brain-Hippocampus	162	KCTD17	ENSG00000100379.17	22	0.00786765	0.125882	16	0.14233	No	No
Brain-Hippocampus	162	TMPRSS6	ENSG00000187045.16	22	0.00497283	0.0795653	16	0.100701	No	No
Brain-Hippocampus	162	IL2RB	ENSG00000100385.13	22	0.000693912	0.0111026	16	0.037898	Yes	No
Brain-Hippocampus	162	C1QTNF6	ENSG00000133466.13	22	0.00535574	0.0856918	16	0.105974	No	No
Brain-Hippocampus	162	SSTR3	ENSG00000278195.1	22	3.87869e-06	6.20591e-05	16	0.013906	Yes	No
Brain-Hippocampus	162	RAC2	ENSG00000128340.14	22	0.000499978	0.00799964	16	0.034335	Yes	No
Brain-Hippocampus	162	CYTH4	ENSG00000100055.20	22	0.000544756	0.00817135	15	0.0345868	Yes	No
Brain-Hippocampus	162	ELFN2	ENSG00000243902.6	22	0.0165972	0.248957	15	0.257829	No	No
Brain-Hippocampus	162	ELFN2	ENSG00000166897.14	22	0.00057963	0.00869444	15	0.035193	Yes	No
Brain-Hippocampus	162	MFNG	ENSG00000100060.17	22	0.00252904	0.0379356	15	0.064268	No	No
Brain-Hippocampus	162	CARD10	ENSG00000100065.14	22	0.00192778	0.0289167	15	0.0556428	No	No
Brain-Hippocampus	162	CDC42EP1	ENSG00000128283.6	22	0.00162813	0.0227938	14	0.0497959	Yes	No
Brain-Hippocampus	162	LGALS2	ENSG00000100079.6	22	0.00504574	0.0706404	14	0.0929603	No	No
Brain-Hippocampus	162	GGA1	ENSG00000100083.18	22	0.000615419	0.00861587	14	0.0351002	Yes	No
Brain-Hippocampus	162	SH3BP1	ENSG00000100092.20	22	0.000549026	0.00768636	14	0.034097	Yes	No
Brain-Hippocampus	162	PDXP	ENSG00000241360.1	22	0.00054925	0.0076895	14	0.034097	Yes	No
Brain-Hippocampus	162	LGALS1	ENSG00000100097.11	22	0.0017057	0.0238799	14	0.0507565	No	No
Brain-Hippocampus	162	NOL12	ENSG00000273899.4	22	0.00758363	0.113754	15	0.13134	No	No
Brain-Hippocampus	162	TRIOBP	ENSG00000100106.19	22	0.000597551	0.00896326	15	0.0355979	Yes	No
Brain-Hippocampus	162	H1F0	ENSG00000189060.5	22	0.000336812	0.00471536	14	0.029898	Yes	No
Brain-Hippocampus	162	GCAT	ENSG00000100116.16	22	0.000310902	0.00435263	14	0.0293204	Yes	No
Brain-Hippocampus	162	GALR3	ENSG00000128310.2	22	0.00117985	0.016518	14	0.0437025	Yes	No
Brain-Hippocampus	162	ANKRD54	ENSG00000100124.14	22	0.00301821	0.042255	14	0.0678421	No	No
Brain-Hippocampus	162	EIF3L	ENSG00000100129.17	22	0.00240078	0.0336109	14	0.0602987	No	No
Brain-Hippocampus	162	MICALL1	ENSG00000100139.13	22	0.00042038	0.00630571	15	0.0323458	Yes	No
Brain-Hippocampus	162	C22orf23	ENSG00000128346.10	22	0.000634828	0.00888759	14	0.0354448	Yes	No
Brain-Hippocampus	162	POLR2F	ENSG00000100142.14	22	0.000607637	0.00850692	14	0.0349626	Yes	No
Brain-Hippocampus	162	RP5-1039K5.18	ENSG00000273214.1	22	0.00545029	0.0763041	14	0.0977672	No	No
Brain-Hippocampus	162	PICK1	ENSG00000100151.15	22	0.000132385	0.00185338	14	0.0242468	Yes	No
Brain-Hippocampus	162	SLC16A8	ENSG00000100156.10	22	0.00578942	0.0810519	14	0.102062	No	No
Brain-Hippocampus	162	BAIAP2L2	ENSG00000128298.16	22	0.00167911	0.0235075	14	0.050442	No	No
Brain-Hippocampus	162	CTA-228A9.3	ENSG00000272720.1	22	0.00160198	0.0224278	14	0.0494054	Yes	No
Brain-Hippocampus	162	PLA2G6	ENSG00000184381.18	22	0.00284115	0.0426173	15	0.0681582	No	No
Brain-Hippocampus	162	MAFF	ENSG00000185022.11	22	0.00121713	0.0170398	14	0.044235	Yes	No
Brain-Hippocampus	162	TMEM184B	ENSG00000198792.12	22	0.00747746	0.104684	14	0.123173	No	No
Brain-Hippocampus	162	CSNK1E	ENSG00000213923.11	22	0.00411649	0.0576308	14	0.0814114	No	No
Brain-Hippocampus	162	KCNJ4	ENSG00000168135.4	22	8.37125e-05	0.00108826	13	0.0228163	Yes	No
Brain-Hippocampus	162	KDELR3	ENSG00000100196.10	22	0.00379178	0.0492932	13	0.0741135	No	No
Brain-Hippocampus	162	DDX17	ENSG00000100201.20	22	0.000168617	0.00236063	14	0.0254808	Yes	No
Brain-Hippocampus	162	DMC1	ENSG00000100206.9	22	6.57534e-05	0.000920548	14	0.0226076	Yes	No
Brain-Hippocampus	162	FAM227A	ENSG00000184949.15	22	0.000857406	0.0120037	14	0.038903	Yes	No
Brain-Hippocampus	162	CBY1	ENSG00000100211.10	22	0.000171779	0.00223313	13	0.0250777	Yes	No
Brain-Hippocampus	162	TOMM22	ENSG00000100216.5	22	0.00448985	0.058368	13	0.0820628	No	No
Brain-Hippocampus	162	JOSD1	ENSG00000100221.10	22	0.0015138	0.0196794	13	0.046895	Yes	No
Brain-Hippocampus	162	GTPBP1	ENSG00000100226.15	22	0.00644584	0.0837959	13	0.104315	No	No
Brain-Hippocampus	162	SUN2	ENSG00000100242.15	22	0.00036736	0.00477568	13	0.0300431	Yes	No
Brain-Hippocampus	162	DNAL4	ENSG00000100246.12	22	0.0131969	0.17156	13	0.184174	No	No
Brain-Hippocampus	162	NPTXR	ENSG00000221890.3	22	0.000635949	0.00826734	13	0.0347221	Yes	No
Brain-Hippocampus	162	CBX6	ENSG00000183741.11	22	0.00283636	0.0368727	13	0.0633087	No	No
Brain-Hippocampus	162	CTA-150C2.13	ENSG00000235209.1	22	0.00195544	0.0254207	13	0.052244	No	No
Brain-Hippocampus	162	APOBEC3A	ENSG00000128383.12	22	0.00229023	0.029773	13	0.0564919	No	No
Brain-Hippocampus	162	APOBEC3B	ENSG00000179750.15	22	8.02295e-05	0.00104298	13	0.0227156	Yes	No
Brain-Hippocampus	162	APOBEC3C	ENSG00000244509.3	22	2.44212e-05	0.000317475	13	0.01969	Yes	No
Brain-Hippocampus	162	APOBEC3D	ENSG00000243811.8	22	0.000230562	0.0029973	13	0.0267222	Yes	No
Brain-Hippocampus	162	APOBEC3F	ENSG00000128394.16	22	0.00301884	0.0392449	13	0.0653686	No	No
Brain-Hippocampus	162	APOBEC3G	ENSG00000239713.8	22	0.00880137	0.114418	13	0.131963	No	No
Brain-Hippocampus	162	APOBEC3H	ENSG00000100298.15	22	9.5575e-05	0.00124247	13	0.0229218	Yes	No
Brain-Hippocampus	162	CBX7	ENSG00000100307.12	22	0.00047257	0.0061434	13	0.032163	Yes	No
Brain-Hippocampus	162	PDGFB	ENSG00000100311.16	22	0.000452098	0.00542517	12	0.0310847	Yes	No
Brain-Hippocampus	162	RPL3	ENSG00000100316.15	22	0.00270118	0.0324142	12	0.0591109	No	No
Brain-Hippocampus	162	SYNGR1	ENSG00000100321.14	22	0.00108277	0.0129932	12	0.0400607	Yes	No
Brain-Hippocampus	162	TAB1	ENSG00000100324.13	22	0.00157287	0.0188744	12	0.0460361	Yes	No
Brain-Hippocampus	162	MGAT3	ENSG00000128268.11	22	0.000863543	0.0103625	12	0.0371059	Yes	No
Brain-Hippocampus	162	MIEF1	ENSG00000100335.13	22	0.00410435	0.0492521	12	0.0740825	No	No
Brain-Hippocampus	162	ATF4	ENSG00000128272.14	22	0.000125005	0.00150006	12	0.0232895	Yes	No
Brain-Hippocampus	162	RPS19BP1	ENSG00000187051.8	22	0.00146289	0.0175547	12	0.0447191	Yes	No
Brain-Hippocampus	162	CACNA1I	ENSG00000100346.17	22	0.000589767	0.00707721	12	0.0333	Yes	No
Brain-Hippocampus	162	GRAP2	ENSG00000100351.16	22	0.00213405	0.0256086	12	0.0523773	No	No
Brain-Hippocampus	162	FAM83F	ENSG00000133477.16	22	0.000873485	0.00960833	11	0.0364285	Yes	No
Brain-Hippocampus	162	TNRC6B	ENSG00000100354.20	22	0.000528182	0.00633818	12	0.0323458	Yes	No
Brain-Hippocampus	162	ADSL	ENSG00000239900.12	22	0.00778557	0.0700701	9	0.0924581	No	No
Brain-Hippocampus	162	SGSM3	ENSG00000100359.20	22	0.00428267	0.0385441	9	0.064723	No	No
Brain-Hippocampus	162	MKL1	ENSG00000196588.14	22	0.00501666	0.0501666	10	0.0748984	No	No
Brain-Hippocampus	162	MCHR1	ENSG00000128285.4	22	0.0106032	0.0954287	9	0.114793	No	No
Brain-Hippocampus	162	SLC25A17	ENSG00000100372.14	22	0.011951	0.107559	9	0.125789	No	No
Brain-Hippocampus	162	ST13	ENSG00000100380.13	22	0.0044234	0.0398106	9	0.0658387	No	No
Brain-Hippocampus	162	XPNPEP3	ENSG00000196236.12	22	0.00132855	0.0132855	10	0.040328	Yes	No
Brain-Hippocampus	162	DNAJB7	ENSG00000172404.4	22	0.0163963	0.147566	9	0.16219	No	No
Brain-Hippocampus	162	RBX1	ENSG00000100387.8	22	0.00294018	0.0294018	10	0.0561056	No	No
Brain-Hippocampus	162	EP300	ENSG00000100393.12	22	0.0122221	0.134443	11	0.150345	No	No
Brain-Hippocampus	162	L3MBTL2	ENSG00000100395.14	22	0.00145312	0.0145312	10	0.0417075	Yes	No
Brain-Hippocampus	162	CHADL	ENSG00000100399.15	22	0.0134967	0.134967	10	0.150856	No	No
Brain-Hippocampus	162	RANGAP1	ENSG00000100401.19	22	0.0216411	0.216411	10	0.226713	No	No
Brain-Hippocampus	162	ZC3H7B	ENSG00000100403.11	22	0.010332	0.10332	10	0.12199	No	No
Brain-Hippocampus	162	TEF	ENSG00000167074.14	22	0.0233048	0.256353	11	0.264823	No	No
Brain-Hippocampus	162	CTA-223H9.9	ENSG00000273424.1	22	0.00195352	0.0214888	11	0.0485095	Yes	No
Brain-Hippocampus	162	TOB2	ENSG00000183864.4	22	0.00683185	0.0751503	11	0.0967877	No	No
Brain-Hippocampus	162	PHF5A	ENSG00000100410.7	22	0.000232333	0.00255566	11	0.0257898	Yes	No
Brain-Hippocampus	162	ACO2	ENSG00000100412.15	22	0.00851977	0.0937175	11	0.113155	No	No
Brain-Hippocampus	162	POLR3H	ENSG00000100413.16	22	0.0034636	0.0380995	11	0.0643893	No	No
Brain-Hippocampus	162	CSDC2	ENSG00000172346.14	22	0.000827768	0.00910545	11	0.0358228	Yes	No
Brain-Hippocampus	162	PMM1	ENSG00000100417.11	22	0.0121779	0.133957	11	0.149883	No	No
Brain-Hippocampus	162	DESI1	ENSG00000100418.7	22	0.00017163	0.00188793	11	0.0242819	Yes	No
Brain-Hippocampus	162	XRCC6	ENSG00000196419.12	22	0.00137316	0.0164779	12	0.0436791	Yes	No
Brain-Hippocampus	162	SNU13	ENSG00000100138.13	22	0.00551979	0.0662375	12	0.0890203	No	No
Brain-Hippocampus	162	C22orf46	ENSG00000184208.10	22	0.000466455	0.00559746	12	0.0313497	Yes	No
Brain-Hippocampus	162	MEI1	ENSG00000167077.12	22	0.000515856	0.00670613	13	0.0327187	Yes	No
Brain-Hippocampus	162	CCDC134	ENSG00000100147.13	22	0.00166918	0.0200302	12	0.0471724	Yes	No
Brain-Hippocampus	162	SREBF2	ENSG00000198911.11	22	0.00470518	0.0611674	13	0.0844404	No	No
Brain-Hippocampus	162	SHISA8	ENSG00000234965.2	22	0.0191868	0.249429	13	0.258258	No	No
Brain-Hippocampus	162	TNFRSF13C	ENSG00000159958.6	22	0.000397704	0.00517015	13	0.0306013	Yes	No
Brain-Hippocampus	162	CENPM	ENSG00000100162.14	22	0.0116961	0.152049	13	0.16626	No	No
Brain-Hippocampus	162	SEPT3	ENSG00000100167.19	22	0.000374078	0.00486302	13	0.030144	Yes	No
Brain-Hippocampus	162	WBP2NL	ENSG00000183066.14	22	0.00490679	0.0686951	14	0.0911972	No	No
Brain-Hippocampus	162	NAGA	ENSG00000198951.11	22	0.00541071	0.0757499	14	0.0972796	No	No
Brain-Hippocampus	162	FAM109B	ENSG00000177096.8	22	0.0054234	0.0759276	14	0.09745	No	No
Brain-Hippocampus	162	SMDT1	ENSG00000183172.8	22	0.000264414	0.0037018	14	0.02811	Yes	No
Brain-Hippocampus	162	NDUFA6	ENSG00000184983.9	22	0.0144971	0.202959	14	0.213905	No	No
Brain-Hippocampus	162	CYP2D6	ENSG00000100197.20	22	0.0165594	0.231831	14	0.241416	No	No
Brain-Hippocampus	162	RP4-669P10.16	ENSG00000232710.1	22	5.15261e-05	0.000721366	14	0.0215827	Yes	No
Brain-Hippocampus	162	RP4-669P10.20	ENSG00000281538.1	22	0.000161403	0.00225965	14	0.0251544	Yes	No
Brain-Hippocampus	162	TCF20	ENSG00000100207.18	22	0.000626136	0.0100182	16	0.0367075	Yes	No
Brain-Hippocampus	162	LINC01315	ENSG00000229891.1	22	0.00812553	0.121883	15	0.138671	No	No
Brain-Hippocampus	162	NFAM1	ENSG00000235568.6	22	0.0006295	0.0094425	15	0.0362239	Yes	No
Brain-Hippocampus	162	RRP7A	ENSG00000189306.10	22	0.00113274	0.0169911	15	0.044211	Yes	No
Brain-Hippocampus	162	SERHL2	ENSG00000183569.17	22	0.000664355	0.00996533	15	0.0366983	Yes	No
Brain-Hippocampus	162	POLDIP3	ENSG00000100227.17	22	4.19758e-05	0.000671612	16	0.0213176	Yes	No
Brain-Hippocampus	162	CYB5R3	ENSG00000100243.20	22	0.0015627	0.0250032	16	0.0518247	No	No
Brain-Hippocampus	162	A4GALT	ENSG00000128274.15	22	0.0237709	0.380335	16	0.384748	No	No
Brain-Hippocampus	162	ARFGAP3	ENSG00000242247.10	22	0.012678	0.202848	16	0.213801	No	No
Brain-Hippocampus	162	PACSIN2	ENSG00000100266.18	22	0.00507705	0.0913869	18	0.111073	No	No
Brain-Hippocampus	162	TTLL1	ENSG00000100271.16	22	0.000290682	0.00523228	18	0.0307413	Yes	No
Brain-Hippocampus	162	BIK	ENSG00000100290.2	22	0.000930193	0.0167435	18	0.0439401	Yes	No
Brain-Hippocampus	162	MCAT	ENSG00000100294.12	22	6.19957e-05	0.00105393	17	0.0228158	Yes	No
Brain-Hippocampus	162	TSPO	ENSG00000100300.17	22	0.00514513	0.0874672	17	0.107549	No	No
Brain-Hippocampus	162	TTLL12	ENSG00000100304.12	22	0.00362562	0.0652612	18	0.088113	No	No
Brain-Hippocampus	162	SCUBE1	ENSG00000159307.18	22	0.00152855	0.0290425	19	0.0557545	No	No
Brain-Hippocampus	162	MPPED1	ENSG00000186732.13	22	0.00758621	0.151724	20	0.165955	No	No
Brain-Hippocampus	162	EFCAB6	ENSG00000186976.14	22	0.000550405	0.0126593	23	0.0396895	Yes	No
Brain-Hippocampus	162	SULT4A1	ENSG00000130540.13	22	1.82464e-05	0.000364929	20	0.0199689	Yes	No
Brain-Hippocampus	162	PNPLA5	ENSG00000100341.11	22	0.000245852	0.00491705	20	0.030144	Yes	No
Brain-Hippocampus	162	PNPLA3	ENSG00000100344.10	22	1.64985e-05	0.00032997	20	0.0197356	Yes	No
Brain-Hippocampus	162	SAMM50	ENSG00000100347.14	22	0.00137352	0.0274705	20	0.0542535	No	No
Brain-Hippocampus	162	PARVB	ENSG00000188677.14	22	3.90349e-06	8.58769e-05	22	0.0153253	Yes	No
Brain-Hippocampus	162	PARVG	ENSG00000138964.16	22	0.00514293	0.108002	21	0.126184	No	No
Brain-Hippocampus	162	KIAA1644	ENSG00000138944.7	22	0.000184634	0.00387732	21	0.0285479	Yes	No
Brain-Hippocampus	162	LDOC1L	ENSG00000188636.3	22	0.000673747	0.0141487	21	0.041296	Yes	No
Brain-Hippocampus	162	PRR5	ENSG00000186654.20	22	0.00282711	0.0621965	22	0.0852703	No	No
Brain-Hippocampus	162	ARHGAP8	ENSG00000241484.9	22	0.00115284	0.0253626	22	0.0522049	No	No
Brain-Hippocampus	162	PHF21B	ENSG00000056487.15	22	0.00250329	0.0550725	22	0.0790877	No	No
Brain-Hippocampus	162	NUP50-AS1	ENSG00000226328.6	22	0.000351218	0.00702436	20	0.0332497	Yes	No
Brain-Hippocampus	162	CTA-217C2.2	ENSG00000273243.1	22	0.00047406	0.0094812	20	0.0362407	Yes	No
Brain-Hippocampus	162	NUP50	ENSG00000093000.18	22	0.00317617	0.0635235	20	0.0865162	No	No
Brain-Hippocampus	162	KIAA0930	ENSG00000100364.18	22	0.000148088	0.00296176	20	0.0266886	Yes	No
Brain-Hippocampus	162	CTA-268H5.14	ENSG00000273287.2	22	0.000540025	0.0102605	19	0.0370123	Yes	No
Brain-Hippocampus	162	UPK3A	ENSG00000100373.9	22	0.00380078	0.0722148	19	0.0943438	No	No
Brain-Hippocampus	162	FAM118A	ENSG00000100376.11	22	0.00129363	0.024579	19	0.0513674	No	No
Brain-Hippocampus	162	RIBC2	ENSG00000128408.8	22	0.00311883	0.0561389	18	0.0799768	No	No
Brain-Hippocampus	162	FBLN1	ENSG00000077942.18	22	0.000198864	0.00397727	20	0.0286635	Yes	No
Brain-Hippocampus	162	ATXN10	ENSG00000130638.16	22	0.000154032	0.00308063	20	0.0269476	Yes	No
Brain-Hippocampus	162	WNT7B	ENSG00000188064.9	22	9.59506e-05	0.00182306	19	0.0242016	Yes	No
Brain-Hippocampus	162	CITF22-92A6.1	ENSG00000273145.1	22	0.00136203	0.0245166	18	0.0513135	No	No
Brain-Hippocampus	162	PRR34	ENSG00000182257.6	22	0.00452106	0.081379	18	0.102332	No	No
Brain-Hippocampus	162	RP6-109B7.2	ENSG00000231010.1	22	6.55288e-05	0.00117952	18	0.0229175	Yes	No
Brain-Hippocampus	162	RP6-109B7.4	ENSG00000235159.1	22	0.00758388	0.13651	18	0.152196	No	No
Brain-Hippocampus	162	MIRLET7BHG	ENSG00000197182.14	22	0.000636268	0.0114528	18	0.0383103	Yes	No
Brain-Hippocampus	162	PPARA	ENSG00000186951.16	22	2.33649e-05	0.000443934	19	0.0202051	Yes	No
Brain-Hippocampus	162	CDPF1	ENSG00000205643.10	22	0.00869194	0.156455	18	0.170195	No	No
Brain-Hippocampus	162	PKDREJ	ENSG00000130943.6	22	0.00216388	0.0389499	18	0.0650781	No	No
Brain-Hippocampus	162	TTC38	ENSG00000075234.16	22	0.000591749	0.0106515	18	0.0373954	Yes	No
Brain-Hippocampus	162	GTSE1-AS1	ENSG00000277232.2	22	0.00332	0.05644	17	0.0802732	No	No
Brain-Hippocampus	162	GTSE1	ENSG00000075218.18	22	0.00121216	0.0218189	18	0.0487692	Yes	No
Brain-Hippocampus	162	TRMU	ENSG00000100416.12	22	0.00936834	0.16863	18	0.181469	No	No
Brain-Hippocampus	162	CELSR1	ENSG00000075275.16	22	0.00235861	0.0448136	19	0.0701746	No	No
Brain-Hippocampus	162	GRAMD4	ENSG00000075240.16	22	0.000181506	0.00326711	18	0.0273339	Yes	No
Brain-Hippocampus	162	CERK	ENSG00000100422.13	22	0.0020429	0.0367721	18	0.0632302	No	No
Brain-Hippocampus	162	TBC1D22A	ENSG00000054611.13	22	0.0034064	0.0749409	22	0.0966421	No	No
Brain-Hippocampus	162	LINC01644	ENSG00000218357.3	22	0.000821184	0.0172449	21	0.04444	Yes	No
Brain-Hippocampus	162	FAM19A5	ENSG00000219438.8	22	9.98007e-05	0.00299402	30	0.026709	Yes	No
Brain-Hippocampus	162	LINC01310	ENSG00000205632.3	22	0.000744948	0.0193686	26	0.0465438	Yes	No
Brain-Hippocampus	162	C22orf34	ENSG00000188511.12	22	0.00303509	0.0849825	28	0.105387	No	No
Brain-Hippocampus	162	BRD1	ENSG00000100425.18	22	0.000755114	0.0173676	23	0.0445458	Yes	No
Brain-Hippocampus	162	RP3-522J7.6	ENSG00000260613.1	22	0.00213899	0.0470578	22	0.0720792	No	No
Brain-Hippocampus	162	ZBED4	ENSG00000100426.6	22	0.000167273	0.00368002	22	0.0280649	Yes	No
Brain-Hippocampus	162	ALG12	ENSG00000182858.13	22	0.00489829	0.102864	21	0.121544	No	No
Brain-Hippocampus	162	CRELD2	ENSG00000184164.14	22	5.04017e-06	0.000105844	21	0.0157382	Yes	No
Brain-Hippocampus	162	CITF22-49E9.3	ENSG00000278869.1	22	0.000428944	0.00857889	20	0.0350658	Yes	No
Brain-Hippocampus	162	PIM3	ENSG00000198355.4	22	0.0001364	0.00272799	20	0.0260092	Yes	No
Brain-Hippocampus	162	MLC1	ENSG00000100427.15	22	6.21321e-05	0.00111838	18	0.0228163	Yes	No
Brain-Hippocampus	162	MOV10L1	ENSG00000073146.15	22	0.0105486	0.189875	18	0.201509	No	No
Brain-Hippocampus	162	PANX2	ENSG00000073150.13	22	0.000317029	0.00507247	16	0.0304793	Yes	No
Brain-Hippocampus	162	TRABD	ENSG00000170638.9	22	0.00150827	0.0241323	16	0.0509095	No	No
Brain-Hippocampus	162	SELENOO	ENSG00000073169.13	22	0.0054749	0.0875984	16	0.107674	No	No
Brain-Hippocampus	162	TUBGCP6	ENSG00000128159.11	22	0.00247356	0.0371034	15	0.0635647	No	No
Brain-Hippocampus	162	HDAC10	ENSG00000100429.17	22	0.026192	0.39288	15	0.396819	No	No
Brain-Hippocampus	162	MAPK12	ENSG00000188130.13	22	0.00914635	0.137195	15	0.152847	No	No
Brain-Hippocampus	162	MAPK11	ENSG00000185386.14	22	0.00141126	0.0211689	15	0.0481955	Yes	No
Brain-Hippocampus	162	PLXNB2	ENSG00000196576.14	22	0.0126891	0.177647	14	0.189788	No	No
Brain-Hippocampus	162	DENND6B	ENSG00000205593.11	22	0.00438055	0.0613276	14	0.0845522	No	No
Brain-Hippocampus	162	PPP6R2	ENSG00000100239.15	22	0.00013414	0.00174381	13	0.0241224	Yes	No
Brain-Hippocampus	162	SBF1	ENSG00000100241.20	22	0.00105834	0.0116418	11	0.0383994	Yes	No
Brain-Hippocampus	162	ADM2	ENSG00000128165.8	22	0.00037989	0.00417879	11	0.0290044	Yes	No
Brain-Hippocampus	162	LMF2	ENSG00000100258.17	22	0.00124752	0.0137227	11	0.0408256	Yes	No
Brain-Hippocampus	162	NCAPH2	ENSG00000025770.18	22	0.000450637	0.00495701	11	0.030144	Yes	No
Brain-Hippocampus	162	SCO2	ENSG00000130489.14	22	0.00206889	0.0227578	11	0.0497816	Yes	No
Brain-Hippocampus	162	TYMP	ENSG00000025708.13	22	0.000364036	0.0040044	11	0.0286747	Yes	No
Brain-Hippocampus	162	ODF3B	ENSG00000177989.13	22	6.05151e-05	0.000665666	11	0.0213176	Yes	No
Brain-Hippocampus	162	KLHDC7B	ENSG00000130487.5	22	0.00576933	0.0634626	11	0.0864506	No	No
Brain-Hippocampus	162	SYCE3	ENSG00000217442.3	22	0.0023671	0.023671	10	0.0505713	No	No
Brain-Hippocampus	162	CPT1B	ENSG00000205560.12	22	0.000214114	0.00214114	10	0.0248618	Yes	No
Brain-Hippocampus	162	CHKB	ENSG00000100288.19	22	0.000425928	0.00425928	10	0.0291573	Yes	No
Brain-Hippocampus	162	CTA-384D8.33	ENSG00000272940.1	22	0.0024471	0.024471	10	0.0512836	No	No
Brain-Hippocampus	162	MAPK8IP2	ENSG00000008735.13	22	0.0127357	0.127357	10	0.143715	No	No
Brain-Hippocampus	162	ARSA	ENSG00000100299.17	22	0.0011522	0.011522	10	0.0383593	Yes	No
Brain-Hippocampus	162	SHANK3	ENSG00000251322.7	22	0.00334876	0.0334876	10	0.0602392	No	No
Brain-Hippocampus	162	ACR	ENSG00000100312.10	22	0.000270271	0.00243244	9	0.0255483	Yes	No
Brain-Hippocampus	162	RABL2B	ENSG00000079974.17	22	0.000797629	0.00717866	9	0.0333961	Yes	No
Brain-Hypothalamus	168	OR4F5	ENSG00000186092.4	1	0.0303101	0.0606201	2	0.0913209	No	No
Brain-Hypothalamus	168	AP006222.2	ENSG00000228463.9	1	0.00371257	0.0148503	4	0.0496252	Yes	No
Brain-Hypothalamus	168	RP4-669L17.10	ENSG00000237094.11	1	0.0124723	0.0498894	4	0.0820244	No	No
Brain-Hypothalamus	168	RP11-206L10.9	ENSG00000237491.8	1	0.00973804	0.0584283	6	0.0894949	No	No
Brain-Hypothalamus	168	FAM87B	ENSG00000177757.2	1	0.0242176	0.145305	6	0.165594	No	No
Brain-Hypothalamus	168	LINC00115	ENSG00000225880.5	1	0.00249721	0.0149833	6	0.0497886	Yes	No
Brain-Hypothalamus	168	FAM41C	ENSG00000230368.2	1	0.000458568	0.00275141	6	0.0327957	Yes	No
Brain-Hypothalamus	168	RP11-54O7.16	ENSG00000272438.1	1	0.00173831	0.0104299	6	0.0444386	Yes	No
Brain-Hypothalamus	168	RP11-54O7.1	ENSG00000230699.2	1	0.0378316	0.226989	6	0.240742	No	No
Brain-Hypothalamus	168	RP11-54O7.3	ENSG00000223764.2	1	0.00393159	0.0235895	6	0.0585247	No	No
Brain-Hypothalamus	168	SAMD11	ENSG00000187634.11	1	0.00678789	0.0407273	6	0.0741497	No	No
Brain-Hypothalamus	168	NOC2L	ENSG00000188976.10	1	0.00275961	0.0193172	7	0.0542061	No	No
Brain-Hypothalamus	168	KLHL17	ENSG00000187961.13	1	0.0232942	0.163059	7	0.182188	No	No
Brain-Hypothalamus	168	PLEKHN1	ENSG00000187583.10	1	0.000617034	0.00431924	7	0.0353375	Yes	No
Brain-Hypothalamus	168	PERM1	ENSG00000187642.9	1	0.00611302	0.0427911	7	0.0759772	No	No
Brain-Hypothalamus	168	RP11-54O7.17	ENSG00000272512.1	1	0.000147036	0.00102926	7	0.0288114	Yes	No
Brain-Hypothalamus	168	HES4	ENSG00000188290.10	1	3.7053e-05	0.000259371	7	0.0242606	Yes	No
Brain-Hypothalamus	168	ISG15	ENSG00000187608.8	1	0.00592051	0.0414435	7	0.0747394	No	No
Brain-Hypothalamus	168	AGRN	ENSG00000188157.14	1	0.00121501	0.00972008	8	0.0433166	Yes	No
Brain-Hypothalamus	168	RP11-54O7.18	ENSG00000273443.1	1	0.00653711	0.0522969	8	0.084202	No	No
Brain-Hypothalamus	168	RNF223	ENSG00000237330.2	1	0.00545659	0.0436527	8	0.0765525	No	No
Brain-Hypothalamus	168	C1orf159	ENSG00000131591.17	1	0.00449607	0.0359686	8	0.0699082	No	No
Brain-Hypothalamus	168	LINC01342	ENSG00000223823.1	1	0.00759977	0.0683979	9	0.0979649	No	No
Brain-Hypothalamus	168	RP11-465B22.8	ENSG00000272141.1	1	0.0158689	0.14282	9	0.163204	No	No
Brain-Hypothalamus	168	TTLL10	ENSG00000162571.13	1	0.00246423	0.022178	9	0.0572331	No	No
Brain-Hypothalamus	168	TNFRSF18	ENSG00000186891.13	1	5.09992e-05	0.000458992	9	0.0252468	Yes	No
Brain-Hypothalamus	168	TNFRSF4	ENSG00000186827.10	1	0.00120399	0.0108359	9	0.0450026	Yes	No
Brain-Hypothalamus	168	SDF4	ENSG00000078808.16	1	0.000176909	0.00159218	9	0.0303987	Yes	No
Brain-Hypothalamus	168	B3GALT6	ENSG00000176022.4	1	0.00331267	0.0298141	9	0.0641006	No	No
Brain-Hypothalamus	168	C1QTNF12	ENSG00000184163.3	1	0.00123981	0.0111583	9	0.0455264	Yes	No
Brain-Hypothalamus	168	RP5-902P8.12	ENSG00000260179.1	1	0.00408441	0.0367597	9	0.0706163	No	No
Brain-Hypothalamus	168	UBE2J2	ENSG00000160087.20	1	0.0111153	0.100038	9	0.12527	No	No
Brain-Hypothalamus	168	LINC01786	ENSG00000230415.1	1	0.00190061	0.0171055	9	0.0519405	No	No
Brain-Hypothalamus	168	SCNN1D	ENSG00000162572.20	1	0.000512641	0.00461377	9	0.0357803	Yes	No
Brain-Hypothalamus	168	ACAP3	ENSG00000131584.18	1	0.00522985	0.0522985	10	0.084202	No	No
Brain-Hypothalamus	168	PUSL1	ENSG00000169972.11	1	0.00347189	0.0347189	10	0.0687521	No	No
Brain-Hypothalamus	168	INTS11	ENSG00000127054.20	1	0.000326304	0.00326304	10	0.033784	Yes	No
Brain-Hypothalamus	168	CPTP	ENSG00000224051.6	1	0.00177338	0.0177338	10	0.0525595	No	No
Brain-Hypothalamus	168	TAS1R3	ENSG00000169962.4	1	0.00239752	0.0239752	10	0.058749	No	No
Brain-Hypothalamus	168	DVL1	ENSG00000107404.19	1	0.0139148	0.139148	10	0.159986	No	No
Brain-Hypothalamus	168	MXRA8	ENSG00000162576.16	1	0.00975629	0.0975629	10	0.123172	No	No
Brain-Hypothalamus	168	AURKAIP1	ENSG00000175756.13	1	0.00848386	0.0933225	11	0.119581	No	No
Brain-Hypothalamus	168	CCNL2	ENSG00000221978.11	1	0.000202434	0.00222678	11	0.0320484	Yes	No
Brain-Hypothalamus	168	MRPL20	ENSG00000242485.5	1	0.00191359	0.0210495	11	0.0561128	No	No
Brain-Hypothalamus	168	RP4-758J18.13	ENSG00000272455.1	1	0.00136138	0.0149752	11	0.0497886	Yes	No
Brain-Hypothalamus	168	ANKRD65	ENSG00000235098.8	1	0.00399812	0.0439794	11	0.0768777	No	No
Brain-Hypothalamus	168	TMEM88B	ENSG00000205116.3	1	0.0114639	0.126103	11	0.148591	No	No
Brain-Hypothalamus	168	LINC01770	ENSG00000225285.1	1	0.00145711	0.0160283	11	0.0507351	No	No
Brain-Hypothalamus	168	VWA1	ENSG00000179403.11	1	0.00391918	0.0431109	11	0.0761897	No	No
Brain-Hypothalamus	168	ATAD3C	ENSG00000215915.9	1	0.000523248	0.00627898	12	0.0384167	Yes	No
Brain-Hypothalamus	168	ATAD3B	ENSG00000160072.19	1	0.00220851	0.0265021	12	0.0610562	No	No
Brain-Hypothalamus	168	ATAD3A	ENSG00000197785.13	1	0.0074915	0.089898	12	0.116757	No	No
Brain-Hypothalamus	168	TMEM240	ENSG00000205090.8	1	0.00074239	0.00890868	12	0.0420396	Yes	No
Brain-Hypothalamus	168	SSU72	ENSG00000160075.11	1	0.00605686	0.0726823	12	0.101697	No	No
Brain-Hypothalamus	168	RP5-832C2.5	ENSG00000215014.4	1	0.00133821	0.0160585	12	0.0507351	No	No
Brain-Hypothalamus	168	FNDC10	ENSG00000228594.3	1	7.47948e-05	0.000897538	12	0.028299	Yes	No
Brain-Hypothalamus	168	MIB2	ENSG00000197530.12	1	0.000858252	0.0111573	13	0.0455264	Yes	No
Brain-Hypothalamus	168	MMP23B	ENSG00000189409.13	1	0.00283607	0.036869	13	0.0707002	No	No
Brain-Hypothalamus	168	CDK11B	ENSG00000248333.8	1	0.0078614	0.102198	13	0.127235	No	No
Brain-Hypothalamus	168	SLC35E2B	ENSG00000189339.11	1	0.00576028	0.0748837	13	0.103652	No	No
Brain-Hypothalamus	168	CDK11A	ENSG00000008128.22	1	0.000331475	0.00430918	13	0.0353375	Yes	No
Brain-Hypothalamus	168	SLC35E2	ENSG00000215790.6	1	7.19527e-05	0.000935385	13	0.028709	Yes	No
Brain-Hypothalamus	168	NADK	ENSG00000008130.15	1	0.00628656	0.0817253	13	0.109744	No	No
Brain-Hypothalamus	168	GNB1	ENSG00000078369.17	1	0.00895083	0.116361	13	0.139825	No	No
Brain-Hypothalamus	168	CALML6	ENSG00000169885.9	1	0.00412814	0.0536659	13	0.0852416	No	No
Brain-Hypothalamus	168	TMEM52	ENSG00000178821.12	1	0.00550925	0.0716202	13	0.100772	No	No
Brain-Hypothalamus	168	CFAP74	ENSG00000142609.17	1	1.67674e-05	0.000234744	14	0.0242606	Yes	No
Brain-Hypothalamus	168	GABRD	ENSG00000187730.8	1	0.00450933	0.0631306	14	0.0935307	No	No
Brain-Hypothalamus	168	PRKCZ	ENSG00000067606.16	1	0.00135755	0.0203632	15	0.0553845	No	No
Brain-Hypothalamus	168	FAAP20	ENSG00000162585.16	1	0.00492995	0.0690193	14	0.0984705	No	No
Brain-Hypothalamus	168	SKI	ENSG00000157933.9	1	0.00271802	0.0380523	14	0.0717572	No	No
Brain-Hypothalamus	168	MORN1	ENSG00000116151.13	1	0.000253819	0.00380728	15	0.0346488	Yes	No
Brain-Hypothalamus	168	RER1	ENSG00000157916.19	1	0.00758698	0.113805	15	0.137632	No	No
Brain-Hypothalamus	168	PEX10	ENSG00000157911.9	1	0.0037153	0.0557295	15	0.0871072	No	No
Brain-Hypothalamus	168	PLCH2	ENSG00000149527.17	1	0.000218031	0.00327046	15	0.033784	Yes	No
Brain-Hypothalamus	168	PANK4	ENSG00000157881.13	1	0.000112525	0.00168788	15	0.0308674	Yes	No
Brain-Hypothalamus	168	HES5	ENSG00000197921.5	1	9.54787e-05	0.00143218	15	0.0298741	Yes	No
Brain-Hypothalamus	168	RP3-395M20.12	ENSG00000272449.1	1	0.00163728	0.0245592	15	0.0594012	No	No
Brain-Hypothalamus	168	TNFRSF14	ENSG00000157873.17	1	0.00290125	0.0435187	15	0.076419	No	No
Brain-Hypothalamus	168	RP3-395M20.9	ENSG00000228037.1	1	0.00638849	0.0958273	15	0.12171	No	No
Brain-Hypothalamus	168	FAM213B	ENSG00000157870.14	1	9.4078e-06	0.000141117	15	0.0229043	Yes	No
Brain-Hypothalamus	168	MMEL1	ENSG00000142606.15	1	0.00324404	0.0519047	16	0.0838697	No	No
Brain-Hypothalamus	168	TTC34	ENSG00000215912.12	1	0.0044675	0.0759475	17	0.104612	No	No
Brain-Hypothalamus	168	PRDM16	ENSG00000142611.16	1	3.95806e-05	0.000831192	21	0.0281385	Yes	No
Brain-Hypothalamus	168	RP11-22L13.1	ENSG00000272235.1	1	0.00659241	0.118663	18	0.141846	No	No
Brain-Hypothalamus	168	ARHGEF16	ENSG00000130762.14	1	0.00169565	0.0322173	19	0.0665112	No	No
Brain-Hypothalamus	168	MEGF6	ENSG00000162591.15	1	0.000374906	0.00749811	20	0.0401835	Yes	No
Brain-Hypothalamus	168	TPRG1L	ENSG00000158109.14	1	0.00591655	0.112414	19	0.136277	No	No
Brain-Hypothalamus	168	WRAP73	ENSG00000116213.15	1	0.00357979	0.0680161	19	0.097661	No	No
Brain-Hypothalamus	168	TP73	ENSG00000078900.14	1	0.000167022	0.00334045	20	0.0339606	Yes	No
Brain-Hypothalamus	168	SMIM1	ENSG00000235169.7	1	0.000165823	0.00348227	21	0.034218	Yes	No
Brain-Hypothalamus	168	LRRC47	ENSG00000130764.9	1	0.00571454	0.120005	21	0.143016	No	No
Brain-Hypothalamus	168	CEP104	ENSG00000116198.12	1	0.00419019	0.087994	21	0.115251	No	No
Brain-Hypothalamus	168	DFFB	ENSG00000169598.15	1	0.00274706	0.0576883	21	0.0888765	No	No
Brain-Hypothalamus	168	C1orf174	ENSG00000198912.10	1	0.000534127	0.0112167	21	0.045545	Yes	No
Brain-Hypothalamus	168	LINC01134	ENSG00000236423.5	1	0.000257054	0.00539814	21	0.0370223	Yes	No
Brain-Hypothalamus	168	LINC01346	ENSG00000233304.6	1	1.7166e-05	0.000360485	21	0.0246878	Yes	No
Brain-Hypothalamus	168	LINC01345	ENSG00000226374.2	1	0.000658509	0.0138287	21	0.0485389	Yes	No
Brain-Hypothalamus	168	AJAP1	ENSG00000196581.10	1	0.00178481	0.0410507	23	0.0744376	No	No
Brain-Hypothalamus	168	RP11-154H17.1	ENSG00000236948.2	1	0.00141229	0.024009	17	0.058785	No	No
Brain-Hypothalamus	168	NPHP4	ENSG00000131697.17	1	0.00209871	0.0335794	16	0.0677857	No	No
Brain-Hypothalamus	168	KCNAB2	ENSG00000069424.14	1	0.00159043	0.0254468	16	0.0601989	No	No
Brain-Hypothalamus	168	CHD5	ENSG00000116254.17	1	0.000579895	0.00927833	16	0.0427414	Yes	No
Brain-Hypothalamus	168	RPL22	ENSG00000116251.9	1	0.00185778	0.0278667	15	0.0621867	No	No
Brain-Hypothalamus	168	RNF207	ENSG00000158286.12	1	0.000612337	0.00918505	15	0.0425516	Yes	No
Brain-Hypothalamus	168	ICMT	ENSG00000116237.15	1	0.000144766	0.00217148	15	0.0319387	Yes	No
Brain-Hypothalamus	168	LINC00337	ENSG00000225077.2	1	0.00150372	0.0225559	15	0.0576006	No	No
Brain-Hypothalamus	168	GPR153	ENSG00000158292.6	1	9.28556e-06	0.000139283	15	0.022883	Yes	No
Brain-Hypothalamus	168	ACOT7	ENSG00000097021.19	1	0.00522644	0.0783966	15	0.10688	No	No
Brain-Hypothalamus	168	ESPN	ENSG00000187017.15	1	0.00896589	0.125522	14	0.148049	No	No
Brain-Hypothalamus	168	TNFRSF25	ENSG00000215788.9	1	0.000784559	0.0109838	14	0.0452133	Yes	No
Brain-Hypothalamus	168	PLEKHG5	ENSG00000171680.21	1	0.00442846	0.0664269	15	0.0962564	No	No
Brain-Hypothalamus	168	NOL9	ENSG00000162408.10	1	0.00217232	0.0325848	15	0.0668718	No	No
Brain-Hypothalamus	168	TAS1R1	ENSG00000173662.20	1	0.00064521	0.00967815	15	0.0432339	Yes	No
Brain-Hypothalamus	168	ZBTB48	ENSG00000204859.12	1	0.00208324	0.0291653	14	0.0635942	No	No
Brain-Hypothalamus	168	KLHL21	ENSG00000162413.16	1	9.50247e-05	0.00133035	14	0.0298741	Yes	No
Brain-Hypothalamus	168	PHF13	ENSG00000116273.5	1	0.000206556	0.00289179	14	0.0330978	Yes	No
Brain-Hypothalamus	168	THAP3	ENSG00000041988.15	1	0.00630329	0.0882461	14	0.115491	No	No
Brain-Hypothalamus	168	DNAJC11	ENSG00000007923.15	1	0.00326502	0.0489753	15	0.0811997	No	No
Brain-Hypothalamus	168	LINC01672	ENSG00000228750.6	1	9.90375e-05	0.00138652	14	0.0298741	Yes	No
Brain-Hypothalamus	168	CAMTA1	ENSG00000171735.18	1	0.00184443	0.0368885	20	0.070713	No	No
Brain-Hypothalamus	168	RP11-338N10.1	ENSG00000270171.1	1	0.000490698	0.00686977	14	0.0392319	Yes	No
Brain-Hypothalamus	168	RP11-338N10.2	ENSG00000270035.1	1	0.0170193	0.23827	14	0.25128	No	No
Brain-Hypothalamus	168	RP11-338N10.3	ENSG00000269978.1	1	0.000635504	0.00889706	14	0.0420384	Yes	No
Brain-Hypothalamus	168	VAMP3	ENSG00000049245.12	1	0.0169804	0.237725	14	0.250777	No	No
Brain-Hypothalamus	168	PER3	ENSG00000049246.14	1	0.00237191	0.0332068	14	0.0674337	No	No
Brain-Hypothalamus	168	UTS2	ENSG00000049247.13	1	0.00232717	0.0325804	14	0.0668718	No	No
Brain-Hypothalamus	168	TNFRSF9	ENSG00000049249.8	1	0.0011237	0.0157318	14	0.0505496	No	No
Brain-Hypothalamus	168	PARK7	ENSG00000116288.12	1	0.00255143	0.0382714	15	0.0719374	No	No
Brain-Hypothalamus	168	ERRFI1	ENSG00000116285.12	1	0.00134341	0.0201511	15	0.0550747	No	No
Brain-Hypothalamus	168	RP11-431K24.1	ENSG00000238290.1	1	0.00092217	0.0138326	15	0.0485389	Yes	No
Brain-Hypothalamus	168	SLC45A1	ENSG00000162426.14	1	0.0190865	0.286297	15	0.296538	No	No
Brain-Hypothalamus	168	RERE	ENSG00000142599.17	1	0.00102184	0.0183931	18	0.0532235	No	No
Brain-Hypothalamus	168	ENO1	ENSG00000074800.13	1	0.00132861	0.0172719	13	0.0520718	No	No
Brain-Hypothalamus	168	SLC2A5	ENSG00000142583.17	1	0.00911958	0.118555	13	0.141771	No	No
Brain-Hypothalamus	168	GPR157	ENSG00000180758.11	1	0.0383992	0.460791	12	0.465521	No	No
Brain-Hypothalamus	168	MIR34AHG	ENSG00000228526.6	1	0.00648903	0.0778684	12	0.106367	No	No
Brain-Hypothalamus	168	LINC01759	ENSG00000234546.3	1	0.000448432	0.00538119	12	0.0370223	Yes	No
Brain-Hypothalamus	168	RP3-510D11.4	ENSG00000281937.1	1	0.0104547	0.115002	11	0.138597	No	No
Brain-Hypothalamus	168	H6PD	ENSG00000049239.12	1	0.00107859	0.0129431	12	0.0475853	Yes	No
Brain-Hypothalamus	168	SPSB1	ENSG00000171621.13	1	0.000103189	0.00123827	12	0.0298294	Yes	No
Brain-Hypothalamus	168	SLC25A33	ENSG00000171612.6	1	0.00450887	0.0541065	12	0.0856403	No	No
Brain-Hypothalamus	168	TMEM201	ENSG00000188807.12	1	0.00162472	0.0194967	12	0.054403	No	No
Brain-Hypothalamus	168	PIK3CD	ENSG00000171608.15	1	0.00247086	0.0296503	12	0.0639342	No	No
Brain-Hypothalamus	168	CLSTN1	ENSG00000171603.16	1	0.000748483	0.00898179	12	0.0421909	Yes	No
Brain-Hypothalamus	168	CTNNBIP1	ENSG00000178585.14	1	0.00315243	0.0378291	12	0.071621	No	No
Brain-Hypothalamus	168	LZIC	ENSG00000162441.11	1	0.00306059	0.0367271	12	0.0705965	No	No
Brain-Hypothalamus	168	NMNAT1	ENSG00000173614.13	1	0.000204104	0.00244925	12	0.0321585	Yes	No
Brain-Hypothalamus	168	RBP7	ENSG00000162444.11	1	0.00535288	0.0642345	12	0.0944554	No	No
Brain-Hypothalamus	168	UBE4B	ENSG00000130939.18	1	0.00192588	0.0231105	12	0.0580288	No	No
Brain-Hypothalamus	168	KIF1B	ENSG00000054523.17	1	0.00100702	0.0120843	12	0.0467178	Yes	No
Brain-Hypothalamus	168	PGD	ENSG00000142657.20	1	0.00654162	0.0654162	10	0.0954496	No	No
Brain-Hypothalamus	168	CENPS	ENSG00000175279.21	1	0.00665813	0.0665813	10	0.0964103	No	No
Brain-Hypothalamus	168	CORT	ENSG00000241563.3	1	0.000732832	0.00659548	9	0.0388281	Yes	No
Brain-Hypothalamus	168	DFFA	ENSG00000160049.11	1	0.00287861	0.0287861	10	0.0632952	No	No
Brain-Hypothalamus	168	PEX14	ENSG00000142655.12	1	0.00344692	0.0379161	11	0.0716609	No	No
Brain-Hypothalamus	168	CASZ1	ENSG00000130940.14	1	0.00127841	0.0153409	12	0.0501861	No	No
Brain-Hypothalamus	168	C1orf127	ENSG00000175262.14	1	0.00607568	0.0729082	12	0.101897	No	No
Brain-Hypothalamus	168	TARDBP	ENSG00000120948.16	1	0.0192934	0.231521	12	0.244973	No	No
Brain-Hypothalamus	168	MASP2	ENSG00000009724.16	1	0.000637884	0.00829249	13	0.0412684	Yes	No
Brain-Hypothalamus	168	SRM	ENSG00000116649.9	1	0.000964318	0.0125361	13	0.0472155	Yes	No
Brain-Hypothalamus	168	EXOSC10	ENSG00000171824.13	1	0.00559487	0.0727333	13	0.10173	No	No
Brain-Hypothalamus	168	MTOR	ENSG00000198793.12	1	0.000479515	0.00671322	14	0.0389923	Yes	No
Brain-Hypothalamus	168	ANGPTL7	ENSG00000171819.4	1	0.000247547	0.00321811	13	0.0337612	Yes	No
Brain-Hypothalamus	168	UBIAD1	ENSG00000120942.13	1	0.000612322	0.00796019	13	0.0408159	Yes	No
Brain-Hypothalamus	168	DISP3	ENSG00000204624.7	1	0.00113552	0.0136262	12	0.0483337	Yes	No
Brain-Hypothalamus	168	FBXO2	ENSG00000116661.9	1	9.73377e-05	0.00116805	12	0.0293934	Yes	No
Brain-Hypothalamus	168	FBXO44	ENSG00000132879.13	1	0.00883053	0.105966	12	0.130608	No	No
Brain-Hypothalamus	168	FBXO6	ENSG00000116663.10	1	0.00548069	0.0657683	12	0.0957293	No	No
Brain-Hypothalamus	168	MAD2L2	ENSG00000116670.14	1	0.000890981	0.0106918	12	0.0447993	Yes	No
Brain-Hypothalamus	168	DRAXIN	ENSG00000162490.6	1	0.00242274	0.0290728	12	0.0635556	No	No
Brain-Hypothalamus	168	AGTRAP	ENSG00000177674.15	1	0.01735	0.2082	12	0.223258	No	No
Brain-Hypothalamus	168	MTHFR	ENSG00000177000.10	1	0.00445399	0.0534479	12	0.0851153	No	No
Brain-Hypothalamus	168	CLCN6	ENSG00000011021.21	1	0.0209986	0.272982	13	0.28405	No	No
Brain-Hypothalamus	168	NPPA	ENSG00000175206.10	1	0.000471594	0.00565912	12	0.0375231	Yes	No
Brain-Hypothalamus	168	NPPB	ENSG00000120937.8	1	0.000555102	0.00666122	12	0.0389281	Yes	No
Brain-Hypothalamus	168	KIAA2013	ENSG00000116685.15	1	0.00406291	0.0487549	12	0.0810159	No	No
Brain-Hypothalamus	168	PLOD1	ENSG00000083444.16	1	0.00287401	0.0344882	12	0.0685231	No	No
Brain-Hypothalamus	168	MFN2	ENSG00000116688.16	1	0.0286082	0.343299	12	0.351331	No	No
Brain-Hypothalamus	168	MIIP	ENSG00000116691.10	1	0.00273749	0.0301124	11	0.0643829	No	No
Brain-Hypothalamus	168	TNFRSF8	ENSG00000120949.14	1	0.00083894	0.0100673	12	0.0439269	Yes	No
Brain-Hypothalamus	168	TNFRSF1B	ENSG00000028137.18	1	0.000513004	0.00564305	11	0.0374885	Yes	No
Brain-Hypothalamus	168	VPS13D	ENSG00000048707.13	1	0.00206913	0.0268987	13	0.0613846	No	No
Brain-Hypothalamus	168	DHRS3	ENSG00000162496.8	1	0.00181345	0.0217614	12	0.0568271	No	No
Brain-Hypothalamus	168	RP11-474O21.5	ENSG00000272482.1	1	0.00746393	0.0895671	12	0.116495	No	No
Brain-Hypothalamus	168	C1orf158	ENSG00000157330.9	1	0.000844835	0.00929318	11	0.0427414	Yes	No
Brain-Hypothalamus	168	LRRC38	ENSG00000162494.5	1	0.00299436	0.0449154	15	0.0776339	No	No
Brain-Hypothalamus	168	PDPN	ENSG00000162493.16	1	0.00579551	0.0869326	15	0.114203	No	No
Brain-Hypothalamus	168	PRDM2	ENSG00000116731.22	1	0.00220797	0.0353275	16	0.0693105	No	No
Brain-Hypothalamus	168	KAZN	ENSG00000189337.16	1	0.00796961	0.21518	27	0.229651	No	No
Brain-Hypothalamus	168	TMEM51	ENSG00000171729.13	1	0.00425178	0.0807837	19	0.108906	No	No
Brain-Hypothalamus	168	FHAD1	ENSG00000142621.19	1	7.06768e-05	0.00141354	20	0.0298741	Yes	No
Brain-Hypothalamus	168	RP3-467K16.4	ENSG00000228140.1	1	0.000675927	0.0128426	19	0.0474636	Yes	No
Brain-Hypothalamus	168	EFHD2	ENSG00000142634.12	1	0.00010402	0.00197638	19	0.0318224	Yes	No
Brain-Hypothalamus	168	CTRC	ENSG00000162438.11	1	0.000524347	0.0099626	19	0.0437769	Yes	No
Brain-Hypothalamus	168	CELA2A	ENSG00000142615.7	1	0.00487326	0.092592	19	0.118983	No	No
Brain-Hypothalamus	168	CELA2B	ENSG00000215704.9	1	0.000769086	0.0146126	19	0.0493596	Yes	No
Brain-Hypothalamus	168	CASP9	ENSG00000132906.17	1	0.000223526	0.00424699	19	0.0352961	Yes	No
Brain-Hypothalamus	168	DNAJC16	ENSG00000116138.12	1	0.00543517	0.103268	19	0.128136	No	No
Brain-Hypothalamus	168	AGMAT	ENSG00000116771.5	1	0.000761684	0.0137103	18	0.048387	Yes	No
Brain-Hypothalamus	168	DDI2	ENSG00000197312.11	1	0.00885937	0.159469	18	0.178957	No	No
Brain-Hypothalamus	168	PLEKHM2	ENSG00000116786.11	1	0.00777611	0.132194	17	0.153913	No	No
Brain-Hypothalamus	168	SLC25A34	ENSG00000162461.7	1	0.00122919	0.0208962	17	0.0559145	No	No
Brain-Hypothalamus	168	FBLIM1	ENSG00000162458.12	1	0.000358051	0.00608687	17	0.0381536	Yes	No
Brain-Hypothalamus	168	UQCRHL	ENSG00000233954.6	1	7.38116e-05	0.00118099	16	0.0293934	Yes	No
Brain-Hypothalamus	168	SPEN	ENSG00000065526.10	1	0.00184971	0.0295954	16	0.0638957	No	No
Brain-Hypothalamus	168	ZBTB17	ENSG00000116809.11	1	0.00234601	0.0375361	16	0.0714756	No	No
Brain-Hypothalamus	168	C1orf64	ENSG00000183888.4	1	0.00158533	0.02378	15	0.0586903	No	No
Brain-Hypothalamus	168	HSPB7	ENSG00000173641.17	1	0.00125797	0.0188695	15	0.0537709	No	No
Brain-Hypothalamus	168	CLCNKA	ENSG00000186510.11	1	0.00262568	0.0393852	15	0.0730059	No	No
Brain-Hypothalamus	168	CLCNKB	ENSG00000184908.17	1	5.18013e-05	0.000777019	15	0.0281234	Yes	No
Brain-Hypothalamus	168	FAM131C	ENSG00000185519.8	1	0.00274266	0.04114	15	0.0745337	No	No
Brain-Hypothalamus	168	EPHA2	ENSG00000142627.12	1	0.00109625	0.0164438	15	0.051179	No	No
Brain-Hypothalamus	168	ARHGEF19	ENSG00000142632.16	1	0.000388691	0.00583037	15	0.0377529	Yes	No
Brain-Hypothalamus	168	RSG1	ENSG00000132881.11	1	0.000517568	0.00776352	15	0.0406101	Yes	No
Brain-Hypothalamus	168	FBXO42	ENSG00000037637.10	1	0.0198594	0.31775	16	0.32672	No	No
Brain-Hypothalamus	168	SZRD1	ENSG00000055070.16	1	0.0119229	0.190767	16	0.207498	No	No
Brain-Hypothalamus	168	NECAP2	ENSG00000157191.19	1	0.00513974	0.0822358	16	0.110211	No	No
Brain-Hypothalamus	168	LINC01772	ENSG00000226029.1	1	0.00611798	0.0917697	15	0.118332	No	No
Brain-Hypothalamus	168	RP4-798A10.7	ENSG00000261135.1	1	0.00736782	0.110517	15	0.134577	No	No
Brain-Hypothalamus	168	LINC01783	ENSG00000233421.4	1	0.00299478	0.0449217	15	0.0776373	No	No
Brain-Hypothalamus	168	NBPF1	ENSG00000219481.10	1	0.00382312	0.0573469	15	0.0886013	No	No
Brain-Hypothalamus	168	RP11-108M9.3	ENSG00000228549.3	1	0.00182892	0.0256049	14	0.0603525	No	No
Brain-Hypothalamus	168	RP11-108M9.4	ENSG00000238142.1	1	0.000126608	0.00177251	14	0.0310871	Yes	No
Brain-Hypothalamus	168	RP11-108M9.6	ENSG00000272426.1	1	0.00703816	0.0985343	14	0.124034	No	No
Brain-Hypothalamus	168	CROCC	ENSG00000058453.16	1	0.00191659	0.0287489	15	0.0632584	No	No
Brain-Hypothalamus	168	MFAP2	ENSG00000117122.13	1	0.00950229	0.142534	15	0.162989	No	No
Brain-Hypothalamus	168	ATP13A2	ENSG00000159363.17	1	0.000875965	0.0131395	15	0.0477476	Yes	No
Brain-Hypothalamus	168	SDHB	ENSG00000117118.9	1	0.000762561	0.0114384	15	0.0457425	Yes	No
Brain-Hypothalamus	168	PADI2	ENSG00000117115.12	1	0.00505846	0.0758769	15	0.104546	No	No
Brain-Hypothalamus	168	PADI1	ENSG00000142623.9	1	0.000343516	0.00515274	15	0.0368749	Yes	No
Brain-Hypothalamus	168	PADI4	ENSG00000159339.13	1	0.00263542	0.0395312	15	0.0731534	No	No
Brain-Hypothalamus	168	RCC2	ENSG00000179051.13	1	0.001676	0.0251401	15	0.0599179	No	No
Brain-Hypothalamus	168	ARHGEF10L	ENSG00000074964.16	1	0.00116214	0.0197564	17	0.0546417	No	No
Brain-Hypothalamus	168	IGSF21	ENSG00000117154.11	1	0.000731738	0.0146348	20	0.0493596	Yes	No
Brain-Hypothalamus	168	PAX7	ENSG00000009709.11	1	0.00819507	0.155706	19	0.175448	No	No
Brain-Hypothalamus	168	ALDH4A1	ENSG00000159423.16	1	0.00600769	0.108138	18	0.132465	No	No
Brain-Hypothalamus	168	IFFO2	ENSG00000169991.10	1	0.000747969	0.0134634	18	0.048289	Yes	No
Brain-Hypothalamus	168	UBR4	ENSG00000127481.14	1	7.69636e-05	0.00138534	18	0.0298741	Yes	No
Brain-Hypothalamus	168	EMC1	ENSG00000127463.13	1	9.24178e-07	1.5711e-05	17	0.0153001	Yes	No
Brain-Hypothalamus	168	MRTO4	ENSG00000053372.4	1	2.75516e-05	0.000468377	17	0.0252468	Yes	No
Brain-Hypothalamus	168	AKR7A3	ENSG00000162482.4	1	0.000196098	0.00333367	17	0.0339503	Yes	No
Brain-Hypothalamus	168	AKR7A2	ENSG00000053371.12	1	0.00211812	0.036008	17	0.0699455	No	No
Brain-Hypothalamus	168	PQLC2	ENSG00000040487.12	1	0.00390923	0.0664569	17	0.0962923	No	No
Brain-Hypothalamus	168	CAPZB	ENSG00000077549.17	1	0.00157391	0.0283304	18	0.0627555	No	No
Brain-Hypothalamus	168	MINOS1	ENSG00000173436.13	1	0.00226392	0.0384867	17	0.0721645	No	No
Brain-Hypothalamus	168	NBL1	ENSG00000158747.13	1	0.00102823	0.0185081	18	0.0533158	No	No
Brain-Hypothalamus	168	HTR6	ENSG00000158748.3	1	0.000113556	0.00204401	18	0.0319006	Yes	No
Brain-Hypothalamus	168	TMCO4	ENSG00000162542.13	1	0.00394553	0.0710196	18	0.100235	No	No
Brain-Hypothalamus	168	OTUD3	ENSG00000169914.5	1	0.00130764	0.0209223	16	0.0559187	No	No
Brain-Hypothalamus	168	PLA2G2A	ENSG00000188257.10	1	0.0128653	0.205845	16	0.221053	No	No
Brain-Hypothalamus	168	PLA2G5	ENSG00000127472.10	1	0.00495035	0.0792056	16	0.107578	No	No
Brain-Hypothalamus	168	RP3-340N1.2	ENSG00000227066.1	1	0.000847321	0.0127098	15	0.0474292	Yes	No
Brain-Hypothalamus	168	PLA2G2C	ENSG00000187980.6	1	0.0163416	0.245124	15	0.25773	No	No
Brain-Hypothalamus	168	UBXN10	ENSG00000162543.5	1	0.0076223	0.114334	15	0.138044	No	No
Brain-Hypothalamus	168	VWA5B1	ENSG00000158816.15	1	0.000151509	0.00227263	15	0.0320484	Yes	No
Brain-Hypothalamus	168	LINC01141	ENSG00000236963.6	1	0.000457697	0.00686545	15	0.0392244	Yes	No
Brain-Hypothalamus	168	CAMK2N1	ENSG00000162545.5	1	0.00375141	0.0562712	15	0.0876271	No	No
Brain-Hypothalamus	168	MUL1	ENSG00000090432.6	1	0.000955807	0.0143371	15	0.0490895	Yes	No
Brain-Hypothalamus	168	FAM43B	ENSG00000183114.7	1	0.00248268	0.0372402	15	0.0711677	No	No
Brain-Hypothalamus	168	CDA	ENSG00000158825.5	1	0.00311374	0.0467061	15	0.0793138	No	No
Brain-Hypothalamus	168	PINK1	ENSG00000158828.7	1	0.00141191	0.0211787	15	0.0562132	No	No
Brain-Hypothalamus	168	DDOST	ENSG00000244038.9	1	0.00189825	0.0284738	15	0.0629301	No	No
Brain-Hypothalamus	168	KIF17	ENSG00000117245.12	1	6.13236e-05	0.000919854	15	0.0285738	Yes	No
Brain-Hypothalamus	168	SH2D5	ENSG00000189410.11	1	1.1933e-05	0.000178995	15	0.0242606	Yes	No
Brain-Hypothalamus	168	HP1BP3	ENSG00000127483.17	1	0.0101898	0.152847	15	0.172699	No	No
Brain-Hypothalamus	168	EIF4G3	ENSG00000075151.20	1	0.00239747	0.0431545	18	0.07622	No	No
Brain-Hypothalamus	168	ECE1	ENSG00000117298.14	1	0.0001493	0.00253809	17	0.0324054	Yes	No
Brain-Hypothalamus	168	NBPF3	ENSG00000142794.18	1	0.000793343	0.0126935	16	0.0474161	Yes	No
Brain-Hypothalamus	168	ALPL	ENSG00000162551.13	1	0.00223808	0.0358093	16	0.0697498	No	No
Brain-Hypothalamus	168	RAP1GAP	ENSG00000076864.19	1	0.00402618	0.0644189	16	0.0946137	No	No
Brain-Hypothalamus	168	USP48	ENSG00000090686.15	1	0.00457912	0.0686868	15	0.0981702	No	No
Brain-Hypothalamus	168	LDLRAD2	ENSG00000187942.11	1	0.00243466	0.0365199	15	0.0704177	No	No
Brain-Hypothalamus	168	HSPG2	ENSG00000142798.17	1	0.00187392	0.0299828	16	0.064281	No	No
Brain-Hypothalamus	168	CELA3B	ENSG00000219073.7	1	0.001682	0.0269119	16	0.0613846	No	No
Brain-Hypothalamus	168	CELA3A	ENSG00000142789.19	1	0.000226823	0.00362917	16	0.0343394	Yes	No
Brain-Hypothalamus	168	LINC00339	ENSG00000218510.6	1	0.00132151	0.0211441	16	0.056203	No	No
Brain-Hypothalamus	168	CDC42	ENSG00000070831.15	1	4.3483e-06	6.95728e-05	16	0.0181311	Yes	No
Brain-Hypothalamus	168	RP1-224A6.9	ENSG00000271840.1	1	0.00346788	0.055486	16	0.0868524	No	No
Brain-Hypothalamus	168	WNT4	ENSG00000162552.14	1	0.00278463	0.0445542	16	0.0773008	No	No
Brain-Hypothalamus	168	ZBTB40	ENSG00000184677.16	1	0.001418	0.022688	16	0.0576619	No	No
Brain-Hypothalamus	168	EPHA8	ENSG00000070886.11	1	0.00250831	0.0376247	15	0.0714977	No	No
Brain-Hypothalamus	168	C1QA	ENSG00000173372.16	1	0.00164073	0.0229702	14	0.0579191	No	No
Brain-Hypothalamus	168	C1QC	ENSG00000159189.11	1	0.0036271	0.0507793	14	0.0828399	No	No
Brain-Hypothalamus	168	C1QB	ENSG00000173369.15	1	0.00298794	0.0418311	14	0.074992	No	No
Brain-Hypothalamus	168	EPHB2	ENSG00000133216.16	1	0.000967579	0.0154813	16	0.0503385	No	No
Brain-Hypothalamus	168	C1orf234	ENSG00000227868.5	1	0.00503956	0.0705539	14	0.0997635	No	No
Brain-Hypothalamus	168	KDM1A	ENSG00000004487.15	1	0.0008712	0.013068	15	0.0477169	Yes	No
Brain-Hypothalamus	168	LUZP1	ENSG00000169641.13	1	0.00131168	0.0196751	15	0.0545628	No	No
Brain-Hypothalamus	168	HTR1D	ENSG00000179546.4	1	0.00557185	0.0780059	14	0.106504	No	No
Brain-Hypothalamus	168	LINC01355	ENSG00000261326.2	1	0.000300002	0.00420002	14	0.0352574	Yes	No
Brain-Hypothalamus	168	HNRNPR	ENSG00000125944.18	1	0.0435305	0.609427	14	0.612239	No	No
Brain-Hypothalamus	168	ZNF436	ENSG00000125945.14	1	0.00176452	0.0247033	14	0.0595173	No	No
Brain-Hypothalamus	168	RP5-1057J7.7	ENSG00000271420.1	1	6.60714e-05	0.000924999	14	0.0286208	Yes	No
Brain-Hypothalamus	168	TCEA3	ENSG00000204219.9	1	0.000217738	0.00304834	14	0.0332981	Yes	No
Brain-Hypothalamus	168	ASAP3	ENSG00000088280.18	1	0.0379272	0.530981	14	0.534563	No	No
Brain-Hypothalamus	168	ID3	ENSG00000117318.8	1	0.000477121	0.00667969	14	0.0389506	Yes	No
Brain-Hypothalamus	168	MDS2	ENSG00000197880.8	1	0.00194825	0.0292238	15	0.0636403	No	No
Brain-Hypothalamus	168	RPL11	ENSG00000142676.12	1	0.00178172	0.024944	14	0.0597274	No	No
Brain-Hypothalamus	168	ELOA	ENSG00000011007.12	1	0.0107538	0.150554	14	0.170567	No	No
Brain-Hypothalamus	168	PITHD1	ENSG00000057757.9	1	0.00316133	0.0442587	14	0.0770456	No	No
Brain-Hypothalamus	168	LYPLA2	ENSG00000011009.10	1	0.00159584	0.0223418	14	0.0573993	No	No
Brain-Hypothalamus	168	GALE	ENSG00000117308.14	1	0.00348184	0.0487458	14	0.0810159	No	No
Brain-Hypothalamus	168	HMGCL	ENSG00000117305.14	1	0.00126453	0.0177034	14	0.0525261	No	No
Brain-Hypothalamus	168	FUCA1	ENSG00000179163.11	1	0.00299754	0.0419656	14	0.0751392	No	No
Brain-Hypothalamus	168	PNRC2	ENSG00000189266.11	1	0.00514891	0.0720847	14	0.101125	No	No
Brain-Hypothalamus	168	SRSF10	ENSG00000188529.14	1	0.0137399	0.192358	14	0.208947	No	No
Brain-Hypothalamus	168	IL22RA1	ENSG00000142677.3	1	0.000249993	0.0037499	15	0.0345649	Yes	No
Brain-Hypothalamus	168	IFNLR1	ENSG00000185436.11	1	0.00122885	0.0184328	15	0.0532577	No	No
Brain-Hypothalamus	168	RP11-10N16.2	ENSG00000230023.2	1	0.0044124	0.0617735	14	0.0923373	No	No
Brain-Hypothalamus	168	GRHL3	ENSG00000158055.15	1	0.0036942	0.0517187	14	0.0836899	No	No
Brain-Hypothalamus	168	STPG1	ENSG00000001460.17	1	0.00195812	0.0274137	14	0.0617751	No	No
Brain-Hypothalamus	168	NIPAL3	ENSG00000001461.16	1	0.00270178	0.0378249	14	0.071621	No	No
Brain-Hypothalamus	168	RCAN3	ENSG00000117602.11	1	0.00304948	0.0426927	14	0.0758607	No	No
Brain-Hypothalamus	168	NCMAP	ENSG00000184454.6	1	0.000220368	0.00308515	14	0.0333663	Yes	No
Brain-Hypothalamus	168	SRRM1	ENSG00000133226.16	1	0.000181603	0.00254245	14	0.0324054	Yes	No
Brain-Hypothalamus	168	CLIC4	ENSG00000169504.14	1	0.00160395	0.0224553	14	0.0575717	No	No
Brain-Hypothalamus	168	RUNX3	ENSG00000020633.18	1	0.000395517	0.00514172	13	0.036856	Yes	No
Brain-Hypothalamus	168	SYF2	ENSG00000117614.9	1	0.0227355	0.295562	13	0.305526	No	No
Brain-Hypothalamus	168	RSRP1	ENSG00000117616.17	1	0.00674178	0.0876432	13	0.114906	No	No
Brain-Hypothalamus	168	RP3-465N24.6	ENSG00000272432.1	1	0.000382946	0.00459535	12	0.035741	Yes	No
Brain-Hypothalamus	168	RHD	ENSG00000187010.19	1	0.00517481	0.0672726	13	0.0969956	No	No
Brain-Hypothalamus	168	TMEM50A	ENSG00000183726.10	1	0.0032228	0.0418965	13	0.0750736	No	No
Brain-Hypothalamus	168	RHCE	ENSG00000188672.17	1	0.00150275	0.0195357	13	0.0544709	No	No
Brain-Hypothalamus	168	TMEM57	ENSG00000204178.9	1	0.000751597	0.00977076	13	0.043441	Yes	No
Brain-Hypothalamus	168	LDLRAP1	ENSG00000157978.11	1	0.000896126	0.0107535	12	0.0449416	Yes	No
Brain-Hypothalamus	168	RP11-70P17.1	ENSG00000225643.1	1	0.000135424	0.00162509	12	0.03052	Yes	No
Brain-Hypothalamus	168	MAN1C1	ENSG00000117643.14	1	0.00726587	0.0871904	12	0.114482	No	No
Brain-Hypothalamus	168	SELENON	ENSG00000162430.16	1	0.0101068	0.111175	11	0.13512	No	No
Brain-Hypothalamus	168	MTFR1L	ENSG00000117640.17	1	0.00120033	0.0132037	11	0.0478084	Yes	No
Brain-Hypothalamus	168	AUNIP	ENSG00000127423.10	1	0.000442372	0.0048661	11	0.0362662	Yes	No
Brain-Hypothalamus	168	PAQR7	ENSG00000182749.5	1	0.00428724	0.0471596	11	0.0796523	No	No
Brain-Hypothalamus	168	STMN1	ENSG00000117632.22	1	0.000811834	0.00893017	11	0.0420715	Yes	No
Brain-Hypothalamus	168	PAFAH2	ENSG00000158006.13	1	0.00335787	0.0335787	10	0.0677857	No	No
Brain-Hypothalamus	168	EXTL1	ENSG00000158008.9	1	0.00103802	0.0103802	10	0.044347	Yes	No
Brain-Hypothalamus	168	TRIM63	ENSG00000158022.6	1	0.000839154	0.00839154	10	0.0414472	Yes	No
Brain-Hypothalamus	168	PDIK1L	ENSG00000175087.9	1	0.001266	0.011394	9	0.0457425	Yes	No
Brain-Hypothalamus	168	FAM110D	ENSG00000197245.5	1	0.00150917	0.0135826	9	0.0483196	Yes	No
Brain-Hypothalamus	168	RP11-96L14.8	ENSG00000282872.1	1	0.00546405	0.0491764	9	0.0813729	No	No
Brain-Hypothalamus	168	RP11-96L14.7	ENSG00000236782.6	1	0.00700815	0.0630733	9	0.0934833	No	No
Brain-Hypothalamus	168	CNKSR1	ENSG00000142675.17	1	0.00200071	0.0180064	9	0.0528844	No	No
Brain-Hypothalamus	168	CEP85	ENSG00000130695.14	1	0.00281793	0.0253613	9	0.0601541	No	No
Brain-Hypothalamus	168	SH3BGRL3	ENSG00000142669.14	1	0.00918059	0.0826253	9	0.110567	No	No
Brain-Hypothalamus	168	UBXN11	ENSG00000158062.20	1	0.0029446	0.0265014	9	0.0610562	No	No
Brain-Hypothalamus	168	CD52	ENSG00000169442.8	1	0.000507721	0.00456948	9	0.0356803	Yes	No
Brain-Hypothalamus	168	ZNF683	ENSG00000176083.17	1	0.00775949	0.0698354	9	0.099161	No	No
Brain-Hypothalamus	168	DHDDS	ENSG00000117682.16	1	0.000886573	0.00797916	9	0.0408543	Yes	No
Brain-Hypothalamus	168	HMGN2	ENSG00000198830.10	1	0.000941847	0.00847662	9	0.0415478	Yes	No
Brain-Hypothalamus	168	RPS6KA1	ENSG00000117676.13	1	0.0103191	0.0928719	9	0.119227	No	No
Brain-Hypothalamus	168	ARID1A	ENSG00000117713.18	1	0.0157763	0.141986	9	0.162512	No	No
Brain-Hypothalamus	168	PIGV	ENSG00000060642.10	1	0.00360377	0.0288302	8	0.0633469	No	No
Brain-Hypothalamus	168	ZDHHC18	ENSG00000204160.11	1	0.0034507	0.0276056	8	0.0619763	No	No
Brain-Hypothalamus	168	SFN	ENSG00000175793.11	1	0.0110737	0.0885893	8	0.11572	No	No
Brain-Hypothalamus	168	GPN2	ENSG00000142751.14	1	0.0111403	0.0891226	8	0.116113	No	No
Brain-Hypothalamus	168	GPATCH3	ENSG00000198746.12	1	0.00658512	0.0526809	8	0.0845408	No	No
Brain-Hypothalamus	168	NUDC	ENSG00000090273.13	1	0.018452	0.166068	9	0.184855	No	No
Brain-Hypothalamus	168	KDF1	ENSG00000175707.8	1	0.0160117	0.128094	8	0.150312	No	No
Brain-Hypothalamus	168	TRNP1	ENSG00000253368.3	1	0.0113418	0.0907346	8	0.117452	No	No
Brain-Hypothalamus	168	FAM46B	ENSG00000158246.7	1	0.000396076	0.00316861	8	0.0336086	Yes	No
Brain-Hypothalamus	168	SLC9A1	ENSG00000090020.10	1	0.000310908	0.00248726	8	0.0322215	Yes	No
Brain-Hypothalamus	168	WDTC1	ENSG00000142784.15	1	0.00302973	0.0242379	8	0.0590407	No	No
Brain-Hypothalamus	168	TMEM222	ENSG00000186501.14	1	0.0526275	0.368392	7	0.375557	No	No
Brain-Hypothalamus	168	SYTL1	ENSG00000142765.17	1	0.0299349	0.209544	7	0.224414	No	No
Brain-Hypothalamus	168	MAP3K6	ENSG00000142733.14	1	0.000405911	0.00284138	7	0.0329869	Yes	No
Brain-Hypothalamus	168	FCN3	ENSG00000142748.12	1	0.000184554	0.00129188	7	0.0298741	Yes	No
Brain-Hypothalamus	168	CD164L2	ENSG00000174950.10	1	0.00456905	0.0319834	7	0.0662683	No	No
Brain-Hypothalamus	168	GPR3	ENSG00000181773.6	1	0.00574137	0.0401896	7	0.0737653	No	No
Brain-Hypothalamus	168	WASF2	ENSG00000158195.10	1	0.00302341	0.0211639	7	0.0562132	No	No
Brain-Hypothalamus	168	AHDC1	ENSG00000126705.13	1	0.0145314	0.10172	7	0.126768	No	No
Brain-Hypothalamus	168	FGR	ENSG00000000938.12	1	0.00364714	0.02553	7	0.0603004	No	No
Brain-Hypothalamus	168	RP11-288L9.1	ENSG00000233975.1	1	0.0057727	0.0404089	7	0.0739405	No	No
Brain-Hypothalamus	168	IFI6	ENSG00000126709.14	1	0.002696	0.018872	7	0.0537709	No	No
Brain-Hypothalamus	168	FAM76A	ENSG00000009780.15	1	0.000633348	0.00443344	7	0.035602	Yes	No
Brain-Hypothalamus	168	STX12	ENSG00000117758.13	1	0.0128632	0.0900424	7	0.116866	No	No
Brain-Hypothalamus	168	PPP1R8	ENSG00000117751.17	1	0.00844128	0.0675302	8	0.0972231	No	No
Brain-Hypothalamus	168	THEMIS2	ENSG00000130775.15	1	0.00141886	0.0113509	8	0.0457049	Yes	No
Brain-Hypothalamus	168	RPA2	ENSG00000117748.9	1	0.0107225	0.0857804	8	0.11326	No	No
Brain-Hypothalamus	168	SMPDL3B	ENSG00000130768.14	1	0.0400873	0.320699	8	0.329459	No	No
Brain-Hypothalamus	168	XKR8	ENSG00000158156.7	1	0.00655814	0.0524651	8	0.0843201	No	No
Brain-Hypothalamus	168	EYA3	ENSG00000158161.15	1	0.000946051	0.00851446	9	0.0415758	Yes	No
Brain-Hypothalamus	168	PTAFR	ENSG00000169403.11	1	0.00456553	0.0410898	9	0.074472	No	No
Brain-Hypothalamus	168	DNAJC8	ENSG00000126698.10	1	0.0726523	0.581219	8	0.584377	No	No
Brain-Hypothalamus	168	ATPIF1	ENSG00000130770.17	1	0.0011905	0.009524	8	0.0429664	Yes	No
Brain-Hypothalamus	168	SESN2	ENSG00000130766.4	1	0.0218228	0.196405	9	0.212657	No	No
Brain-Hypothalamus	168	MED18	ENSG00000130772.13	1	0.00309595	0.0278635	9	0.0621867	No	No
Brain-Hypothalamus	168	PHACTR4	ENSG00000204138.12	1	0.00159444	0.0159444	10	0.0507188	No	No
Brain-Hypothalamus	168	RCC1	ENSG00000180198.15	1	0.000550722	0.00550722	10	0.0372898	Yes	No
Brain-Hypothalamus	168	TRNAU1AP	ENSG00000180098.9	1	0.000251733	0.00251733	10	0.0323459	Yes	No
Brain-Hypothalamus	168	TAF12	ENSG00000120656.11	1	0.00354741	0.0390215	11	0.0726446	No	No
Brain-Hypothalamus	168	RAB42	ENSG00000188060.7	1	0.000745652	0.00745652	10	0.0401729	Yes	No
Brain-Hypothalamus	168	LINC01715	ENSG00000229388.1	1	0.0175689	0.193258	11	0.209801	No	No
Brain-Hypothalamus	168	GMEB1	ENSG00000162419.12	1	0.000842385	0.0101086	12	0.0439783	Yes	No
Brain-Hypothalamus	168	YTHDF2	ENSG00000198492.15	1	0.00476513	0.0571815	12	0.0884444	No	No
Brain-Hypothalamus	168	OPRD1	ENSG00000116329.10	1	0.00581914	0.0756488	13	0.104302	No	No
Brain-Hypothalamus	168	EPB41	ENSG00000159023.19	1	0.00149082	0.0223623	15	0.0574362	No	No
Brain-Hypothalamus	168	TMEM200B	ENSG00000253304.1	1	0.00411728	0.0576419	14	0.0888389	No	No
Brain-Hypothalamus	168	SRSF4	ENSG00000116350.16	1	0.000991241	0.0138774	14	0.0485877	Yes	No
Brain-Hypothalamus	168	MECR	ENSG00000116353.15	1	0.00227102	0.0340653	15	0.0681858	No	No
Brain-Hypothalamus	168	PTPRU	ENSG00000060656.19	1	0.00306299	0.0459448	15	0.0786053	No	No
Brain-Hypothalamus	168	MATN1	ENSG00000162510.5	1	0.00211285	0.0401441	19	0.0737359	No	No
Brain-Hypothalamus	168	LAPTM5	ENSG00000162511.7	1	0.000298846	0.00567808	19	0.0375387	Yes	No
Brain-Hypothalamus	168	LINC01778	ENSG00000223382.4	1	0.0174567	0.31422	18	0.323342	No	No
Brain-Hypothalamus	168	SDC3	ENSG00000162512.15	1	0.00866207	0.155917	18	0.175596	No	No
Brain-Hypothalamus	168	PUM1	ENSG00000134644.15	1	0.01324	0.22508	17	0.238964	No	No
Brain-Hypothalamus	168	NKAIN1	ENSG00000084628.9	1	4.031e-05	0.00060465	15	0.0263243	Yes	No
Brain-Hypothalamus	168	SNRNP40	ENSG00000060688.12	1	0.00219895	0.0307853	14	0.0650624	No	No
Brain-Hypothalamus	168	ZCCHC17	ENSG00000121766.15	1	0.000377958	0.00529142	14	0.0370223	Yes	No
Brain-Hypothalamus	168	FABP3	ENSG00000121769.7	1	0.00569289	0.0740076	13	0.10289	No	No
Brain-Hypothalamus	168	SERINC2	ENSG00000168528.11	1	0.0066319	0.0862147	13	0.113596	No	No
Brain-Hypothalamus	168	TINAGL1	ENSG00000142910.15	1	0.010164	0.121968	12	0.144793	No	No
Brain-Hypothalamus	168	HCRTR1	ENSG00000121764.11	1	0.00368324	0.0405156	11	0.0739552	No	No
Brain-Hypothalamus	168	PEF1	ENSG00000162517.12	1	0.00363297	0.0399626	11	0.0735457	No	No
Brain-Hypothalamus	168	COL16A1	ENSG00000084636.17	1	0.000951992	0.0104719	11	0.0444867	Yes	No
Brain-Hypothalamus	168	ADGRB2	ENSG00000121753.12	1	0.010684	0.10684	10	0.131344	No	No
Brain-Hypothalamus	168	SPOCD1	ENSG00000134668.12	1	0.0150047	0.150047	10	0.170108	No	No
Brain-Hypothalamus	168	RP11-84A19.2	ENSG00000203620.2	1	0.0188077	0.188077	10	0.205127	No	No
Brain-Hypothalamus	168	RP11-84A19.4	ENSG00000269967.1	1	0.00582482	0.0582482	10	0.0893819	No	No
Brain-Hypothalamus	168	PTP4A2	ENSG00000184007.18	1	0.0133178	0.133178	10	0.154696	No	No
Brain-Hypothalamus	168	KHDRBS1	ENSG00000121774.17	1	0.0190804	0.190804	10	0.207527	No	No
Brain-Hypothalamus	168	TMEM39B	ENSG00000121775.17	1	0.000413406	0.00372065	9	0.0345119	Yes	No
Brain-Hypothalamus	168	KPNA6	ENSG00000025800.13	1	0.00174794	0.0157314	9	0.0505496	No	No
Brain-Hypothalamus	168	TXLNA	ENSG00000084652.15	1	0.0010938	0.0098442	9	0.0435446	Yes	No
Brain-Hypothalamus	168	CCDC28B	ENSG00000160050.14	1	0.000487889	0.004391	9	0.0354813	Yes	No
Brain-Hypothalamus	168	IQCC	ENSG00000160051.11	1	0.0162577	0.146319	9	0.166493	No	No
Brain-Hypothalamus	168	DCDC2B	ENSG00000222046.2	1	0.00175186	0.0157667	9	0.0505672	No	No
Brain-Hypothalamus	168	TMEM234	ENSG00000160055.19	1	3.11207e-05	0.000280086	9	0.0242606	Yes	No
Brain-Hypothalamus	168	EIF3I	ENSG00000084623.11	1	0.00919077	0.0827169	9	0.110626	No	No
Brain-Hypothalamus	168	FAM167B	ENSG00000183615.5	1	0.00546277	0.0437022	8	0.0765957	No	No
Brain-Hypothalamus	168	LCK	ENSG00000182866.16	1	0.0307923	0.277131	9	0.287913	No	No
Brain-Hypothalamus	168	HDAC1	ENSG00000116478.11	1	0.0144262	0.129836	9	0.151893	No	No
Brain-Hypothalamus	168	MARCKSL1	ENSG00000175130.6	1	0.000514931	0.00411945	8	0.0352574	Yes	No
Brain-Hypothalamus	168	RP4-811H24.9	ENSG00000233775.1	1	0.000380759	0.00304607	8	0.0332981	Yes	No
Brain-Hypothalamus	168	TSSK3	ENSG00000162526.6	1	0.000694557	0.00555646	8	0.0373251	Yes	No
Brain-Hypothalamus	168	FAM229A	ENSG00000225828.1	1	0.00196573	0.0157258	8	0.0505496	No	No
Brain-Hypothalamus	168	BSDC1	ENSG00000160058.18	1	0.0011673	0.0105057	9	0.0445128	Yes	No
Brain-Hypothalamus	168	ZBTB8B	ENSG00000273274.1	1	0.00107637	0.00968733	9	0.043254	Yes	No
Brain-Hypothalamus	168	ZBTB8A	ENSG00000160062.14	1	0.00246448	0.0221803	9	0.0572331	No	No
Brain-Hypothalamus	168	ZBTB8OS	ENSG00000176261.15	1	0.027829	0.222632	8	0.23665	No	No
Brain-Hypothalamus	168	RBBP4	ENSG00000162521.18	1	0.00106518	0.00852142	8	0.0415758	Yes	No
Brain-Hypothalamus	168	SYNC	ENSG00000162520.14	1	0.0142251	0.1138	8	0.137632	No	No
Brain-Hypothalamus	168	KIAA1522	ENSG00000162522.10	1	0.0240402	0.192322	8	0.20892	No	No
Brain-Hypothalamus	168	YARS	ENSG00000134684.10	1	0.0128269	0.115443	9	0.13892	No	No
Brain-Hypothalamus	168	S100PBP	ENSG00000116497.17	1	0.0130133	0.117119	9	0.140536	No	No
Brain-Hypothalamus	168	FNDC5	ENSG00000160097.16	1	0.00676887	0.0609199	9	0.0915705	No	No
Brain-Hypothalamus	168	HPCA	ENSG00000121905.9	1	0.0192994	0.173695	9	0.191862	No	No
Brain-Hypothalamus	168	TMEM54	ENSG00000121900.18	1	0.0139964	0.125967	9	0.148485	No	No
Brain-Hypothalamus	168	RNF19B	ENSG00000116514.16	1	0.00969443	0.0872499	9	0.114536	No	No
Brain-Hypothalamus	168	AK2	ENSG00000004455.16	1	0.0127196	0.127196	10	0.149553	No	No
Brain-Hypothalamus	168	AZIN2	ENSG00000142920.16	1	0.00908814	0.0908814	10	0.11756	No	No
Brain-Hypothalamus	168	TRIM62	ENSG00000116525.13	1	6.18333e-05	0.000680166	11	0.027129	Yes	No
Brain-Hypothalamus	168	ZNF362	ENSG00000160094.14	1	2.59215e-05	0.000285136	11	0.0242606	Yes	No
Brain-Hypothalamus	168	RP11-415J8.7	ENSG00000270115.1	1	0.000103217	0.00113538	11	0.0292638	Yes	No
Brain-Hypothalamus	168	PHC2	ENSG00000134686.18	1	0.0117027	0.152135	13	0.172063	No	No
Brain-Hypothalamus	168	ZSCAN20	ENSG00000121903.14	1	0.000305526	0.00397184	13	0.0350165	Yes	No
Brain-Hypothalamus	168	CSMD2	ENSG00000121904.17	1	0.00767129	0.130412	17	0.152408	No	No
Brain-Hypothalamus	168	C1orf94	ENSG00000142698.14	1	0.00101625	0.0142275	14	0.0489359	Yes	No
Brain-Hypothalamus	168	SMIM12	ENSG00000163866.8	1	0.0103574	0.113932	11	0.137711	No	No
Brain-Hypothalamus	168	GJB5	ENSG00000189280.3	1	0.00210838	0.0231922	11	0.0580959	No	No
Brain-Hypothalamus	168	GJB3	ENSG00000188910.7	1	0.00115477	0.0115477	10	0.0459404	Yes	No
Brain-Hypothalamus	168	GJA4	ENSG00000187513.8	1	0.000769669	0.00769669	10	0.0405262	Yes	No
Brain-Hypothalamus	168	DLGAP3	ENSG00000116544.11	1	0.000154997	0.00154997	10	0.0302168	Yes	No
Brain-Hypothalamus	168	TMEM35B	ENSG00000243749.1	1	0.00257839	0.0232055	9	0.0581012	No	No
Brain-Hypothalamus	168	ZMYM6	ENSG00000163867.16	1	0.00180358	0.0162322	9	0.0509673	No	No
Brain-Hypothalamus	168	ZMYM1	ENSG00000197056.9	1	0.00183062	0.0164755	9	0.051252	No	No
Brain-Hypothalamus	168	SFPQ	ENSG00000116560.10	1	0.00299129	0.0239303	8	0.058749	No	No
Brain-Hypothalamus	168	ZMYM4	ENSG00000146463.11	1	0.00237855	0.0190284	8	0.0538712	No	No
Brain-Hypothalamus	168	KIAA0319L	ENSG00000142687.17	1	0.0103175	0.0825397	8	0.110509	No	No
Brain-Hypothalamus	168	NCDN	ENSG00000020129.15	1	0.00778897	0.0545228	7	0.086034	No	No
Brain-Hypothalamus	168	TFAP2E	ENSG00000116819.6	1	0.00569702	0.0398792	7	0.0734781	No	No
Brain-Hypothalamus	168	PSMB2	ENSG00000126067.11	1	0.010275	0.0719249	7	0.10105	No	No
Brain-Hypothalamus	168	C1orf216	ENSG00000142686.7	1	0.0120206	0.0841441	7	0.111873	No	No
Brain-Hypothalamus	168	CLSPN	ENSG00000092853.13	1	0.00517085	0.0361959	7	0.07009	No	No
Brain-Hypothalamus	168	AGO4	ENSG00000134698.10	1	0.000807541	0.00484525	6	0.0362662	Yes	No
Brain-Hypothalamus	168	AGO1	ENSG00000092847.11	1	0.00495936	0.0297562	6	0.0640557	No	No
Brain-Hypothalamus	168	AGO3	ENSG00000126070.19	1	0.000499508	0.00349656	7	0.0342421	Yes	No
Brain-Hypothalamus	168	TEKT2	ENSG00000092850.11	1	0.00301763	0.0211234	7	0.0561965	No	No
Brain-Hypothalamus	168	ADPRHL2	ENSG00000116863.10	1	0.00147694	0.0103386	7	0.0442813	Yes	No
Brain-Hypothalamus	168	COL8A2	ENSG00000171812.12	1	0.00163789	0.0114652	7	0.045809	Yes	No
Brain-Hypothalamus	168	TRAPPC3	ENSG00000054116.11	1	0.00298833	0.0209183	7	0.0559181	No	No
Brain-Hypothalamus	168	MAP7D1	ENSG00000116871.15	1	0.00424484	0.0297139	7	0.0640094	No	No
Brain-Hypothalamus	168	THRAP3	ENSG00000054118.13	1	0.000394709	0.00315767	8	0.0336086	Yes	No
Brain-Hypothalamus	168	SH3D21	ENSG00000214193.10	1	0.00428259	0.0342607	8	0.0683522	No	No
Brain-Hypothalamus	168	EVA1B	ENSG00000142694.6	1	0.0020466	0.0163728	8	0.0511128	No	No
Brain-Hypothalamus	168	STK40	ENSG00000196182.10	1	0.0233835	0.210452	9	0.22519	No	No
Brain-Hypothalamus	168	LSM10	ENSG00000181817.5	1	0.0067322	0.0605898	9	0.0912984	No	No
Brain-Hypothalamus	168	OSCP1	ENSG00000116885.18	1	0.000104954	0.000944583	9	0.028709	Yes	No
Brain-Hypothalamus	168	MRPS15	ENSG00000116898.11	1	0.00144639	0.0130175	9	0.0476905	Yes	No
Brain-Hypothalamus	168	CSF3R	ENSG00000119535.17	1	0.00602331	0.0542098	9	0.0857302	No	No
Brain-Hypothalamus	168	GRIK3	ENSG00000163873.9	1	0.00502509	0.0653262	13	0.0954028	No	No
Brain-Hypothalamus	168	RP5-1180C18.1	ENSG00000223944.1	1	0.00443458	0.0576495	13	0.0888389	No	No
Brain-Hypothalamus	168	ZC3H12A	ENSG00000163874.10	1	0.00176652	0.0229647	13	0.0579142	No	No
Brain-Hypothalamus	168	MEAF6	ENSG00000163875.15	1	4.09081e-05	0.000531805	13	0.0257361	Yes	No
Brain-Hypothalamus	168	SNIP1	ENSG00000163877.10	1	0.00741873	0.0964436	13	0.122231	No	No
Brain-Hypothalamus	168	DNALI1	ENSG00000163879.10	1	0.00536298	0.0697187	13	0.0990483	No	No
Brain-Hypothalamus	168	GNL2	ENSG00000134697.12	1	0.000792497	0.0103025	13	0.0442731	Yes	No
Brain-Hypothalamus	168	RSPO1	ENSG00000169218.13	1	0.000120273	0.00156354	13	0.0303143	Yes	No
Brain-Hypothalamus	168	C1orf109	ENSG00000116922.14	1	0.00634978	0.0825471	13	0.110511	No	No
Brain-Hypothalamus	168	CDCA8	ENSG00000134690.10	1	0.00237698	0.0309007	13	0.0651946	No	No
Brain-Hypothalamus	168	EPHA10	ENSG00000183317.16	1	0.00120945	0.0157228	13	0.0505496	No	No
Brain-Hypothalamus	168	MANEAL	ENSG00000185090.14	1	0.0017531	0.0227903	13	0.0577741	No	No
Brain-Hypothalamus	168	YRDC	ENSG00000196449.3	1	0.0110812	0.144055	13	0.164372	No	No
Brain-Hypothalamus	168	C1orf122	ENSG00000197982.13	1	0.000323478	0.00420521	13	0.0352574	Yes	No
Brain-Hypothalamus	168	MTF1	ENSG00000188786.9	1	0.000873136	0.0113508	13	0.0457049	Yes	No
Brain-Hypothalamus	168	INPP5B	ENSG00000204084.12	1	0.000939204	0.0122096	13	0.0468315	Yes	No
Brain-Hypothalamus	168	SF3A3	ENSG00000183431.11	1	0.00315974	0.0410766	13	0.0744699	No	No
Brain-Hypothalamus	168	FHL3	ENSG00000183386.9	1	0.00110337	0.0143438	13	0.049103	Yes	No
Brain-Hypothalamus	168	UTP11	ENSG00000183520.11	1	0.00077951	0.0101336	13	0.0440012	Yes	No
Brain-Hypothalamus	168	POU3F1	ENSG00000185668.7	1	0.000398465	0.00557851	14	0.0373712	Yes	No
Brain-Hypothalamus	168	RP5-884C9.2	ENSG00000224592.5	1	0.00787966	0.110315	14	0.134411	No	No
Brain-Hypothalamus	168	RRAGC	ENSG00000116954.7	1	0.00150279	0.0180334	12	0.0529136	No	No
Brain-Hypothalamus	168	MYCBP	ENSG00000214114.8	1	0.000478792	0.0057455	12	0.0376335	Yes	No
Brain-Hypothalamus	168	GJA9	ENSG00000131233.9	1	0.000972471	0.0116696	12	0.0461077	Yes	No
Brain-Hypothalamus	168	RHBDL2	ENSG00000158315.10	1	0.00395342	0.047441	12	0.0798075	No	No
Brain-Hypothalamus	168	AKIRIN1	ENSG00000174574.15	1	0.00134793	0.0161751	12	0.05091	No	No
Brain-Hypothalamus	168	NDUFS5	ENSG00000168653.10	1	0.00550254	0.0660305	12	0.0959751	No	No
Brain-Hypothalamus	168	MACF1	ENSG00000127603.23	1	0.00475625	0.0665875	14	0.0964103	No	No
Brain-Hypothalamus	168	BMP8A	ENSG00000183682.7	1	0.00280437	0.0336524	12	0.0678364	No	No
Brain-Hypothalamus	168	PABPC4	ENSG00000090621.13	1	6.37823e-05	0.000765387	12	0.0280353	Yes	No
Brain-Hypothalamus	168	HEYL	ENSG00000163909.7	1	0.00130608	0.0156729	12	0.0504989	No	No
Brain-Hypothalamus	168	NT5C1A	ENSG00000116981.3	1	0.0024872	0.0298464	12	0.0641045	No	No
Brain-Hypothalamus	168	HPCAL4	ENSG00000116983.12	1	0.000483474	0.00580168	12	0.037746	Yes	No
Brain-Hypothalamus	168	PPIE	ENSG00000084072.16	1	0.00328143	0.0426586	13	0.0758294	No	No
Brain-Hypothalamus	168	BMP8B	ENSG00000116985.11	1	0.00320632	0.0384759	12	0.0721515	No	No
Brain-Hypothalamus	168	OXCT2	ENSG00000198754.5	1	0.000856272	0.0102753	12	0.0442468	Yes	No
Brain-Hypothalamus	168	TRIT1	ENSG00000043514.15	1	0.000674105	0.00876337	13	0.0417713	Yes	No
Brain-Hypothalamus	168	MYCL	ENSG00000116990.10	1	0.00530066	0.0636079	12	0.0940042	No	No
Brain-Hypothalamus	168	MFSD2A	ENSG00000168389.17	1	0.00181243	0.0235615	13	0.0584772	No	No
Brain-Hypothalamus	168	CAP1	ENSG00000131236.16	1	0.00146733	0.0190753	13	0.0538873	No	No
Brain-Hypothalamus	168	PPT1	ENSG00000131238.16	1	0.000777474	0.0101072	13	0.0439783	Yes	No
Brain-Hypothalamus	168	RLF	ENSG00000117000.8	1	0.00123509	0.0160562	13	0.0507351	No	No
Brain-Hypothalamus	168	ZMPSTE24	ENSG00000084073.8	1	0.0024739	0.0321607	13	0.0664733	No	No
Brain-Hypothalamus	168	COL9A2	ENSG00000049089.13	1	0.000472516	0.00661523	14	0.0388594	Yes	No
Brain-Hypothalamus	168	SMAP2	ENSG00000084070.11	1	0.00046186	0.00646604	14	0.0387867	Yes	No
Brain-Hypothalamus	168	ZFP69B	ENSG00000187801.14	1	0.00100032	0.0140045	14	0.0486873	Yes	No
Brain-Hypothalamus	168	ZFP69	ENSG00000187815.9	1	0.000476041	0.00714062	15	0.0396885	Yes	No
Brain-Hypothalamus	168	EXO5	ENSG00000164002.11	1	0.00231094	0.0346641	15	0.0686786	No	No
Brain-Hypothalamus	168	ZNF684	ENSG00000117010.15	1	0.000963703	0.0144555	15	0.0492308	Yes	No
Brain-Hypothalamus	168	RIMS3	ENSG00000117016.9	1	0.0008844	0.013266	15	0.0479228	Yes	No
Brain-Hypothalamus	168	NFYC	ENSG00000066136.20	1	0.000224529	0.00336794	15	0.0339973	Yes	No
Brain-Hypothalamus	168	KCNQ4	ENSG00000117013.14	1	0.00207302	0.0310952	15	0.0654516	No	No
Brain-Hypothalamus	168	CITED4	ENSG00000179862.6	1	0.000331775	0.00464485	14	0.0358397	Yes	No
Brain-Hypothalamus	168	CTPS1	ENSG00000171793.13	1	0.00127346	0.0178285	14	0.0526629	No	No
Brain-Hypothalamus	168	SLFNL1	ENSG00000171790.15	1	0.000347491	0.00486488	14	0.0362662	Yes	No
Brain-Hypothalamus	168	SCMH1	ENSG00000010803.16	1	0.00267968	0.0401952	15	0.0737671	No	No
Brain-Hypothalamus	168	RP11-399E6.1	ENSG00000235358.1	1	0.00233868	0.0350803	15	0.0690301	No	No
Brain-Hypothalamus	168	FOXO6	ENSG00000204060.6	1	0.00416179	0.058265	14	0.0893999	No	No
Brain-Hypothalamus	168	HIVEP3	ENSG00000127124.14	1	0.00566133	0.107565	19	0.132019	No	No
Brain-Hypothalamus	168	FOXJ3	ENSG00000198815.8	1	0.00290851	0.0436277	15	0.0765378	No	No
Brain-Hypothalamus	168	RIMKLA	ENSG00000177181.14	1	0.00129324	0.0181053	14	0.0529984	No	No
Brain-Hypothalamus	168	ZMYND12	ENSG00000066185.12	1	0.000623121	0.00810058	13	0.0410318	Yes	No
Brain-Hypothalamus	168	PPCS	ENSG00000127125.8	1	0.00196403	0.0255324	13	0.0603004	No	No
Brain-Hypothalamus	168	CCDC30	ENSG00000186409.14	1	0.000552734	0.00829101	15	0.0412684	Yes	No
Brain-Hypothalamus	168	PPIH	ENSG00000171960.10	1	0.0105677	0.13738	13	0.158327	No	No
Brain-Hypothalamus	168	RP5-994D16.3	ENSG00000234917.2	1	0.000929098	0.0120783	13	0.0467178	Yes	No
Brain-Hypothalamus	168	YBX1	ENSG00000065978.18	1	0.0136236	0.177107	13	0.194944	No	No
Brain-Hypothalamus	168	P3H1	ENSG00000117385.15	1	0.00104024	0.0145633	14	0.0493046	Yes	No
Brain-Hypothalamus	168	C1orf50	ENSG00000164008.14	1	0.00417584	0.0584618	14	0.0895092	No	No
Brain-Hypothalamus	168	TMEM269	ENSG00000274386.5	1	0.00115932	0.0162305	14	0.0509673	No	No
Brain-Hypothalamus	168	SVBP	ENSG00000177868.11	1	0.00654156	0.0915819	14	0.118185	No	No
Brain-Hypothalamus	168	ERMAP	ENSG00000164010.13	1	0.00137643	0.01927	14	0.0541216	No	No
Brain-Hypothalamus	168	ZNF691	ENSG00000164011.17	1	0.000439273	0.00571054	13	0.0376131	Yes	No
Brain-Hypothalamus	168	SLC2A1	ENSG00000117394.20	1	0.0010984	0.0142792	13	0.0489727	Yes	No
Brain-Hypothalamus	168	SLC2A1-AS1	ENSG00000227533.5	1	0.00777945	0.101133	13	0.126215	No	No
Brain-Hypothalamus	168	RP5-848E13.4	ENSG00000283973.1	1	0.00414032	0.0538242	13	0.0854344	No	No
Brain-Hypothalamus	168	FAM183A	ENSG00000186973.10	1	0.00195105	0.0253636	13	0.0601541	No	No
Brain-Hypothalamus	168	EBNA1BP2	ENSG00000117395.12	1	0.0198731	0.258351	13	0.270193	No	No
Brain-Hypothalamus	168	CFAP57	ENSG00000243710.7	1	0.00917127	0.119227	13	0.142334	No	No
Brain-Hypothalamus	168	TMEM125	ENSG00000179178.10	1	0.00173756	0.0225883	13	0.0576058	No	No
Brain-Hypothalamus	168	C1orf210	ENSG00000253313.5	1	0.00110744	0.0143967	13	0.0491479	Yes	No
Brain-Hypothalamus	168	TIE1	ENSG00000066056.13	1	0.00857415	0.111464	13	0.135356	No	No
Brain-Hypothalamus	168	MPL	ENSG00000117400.16	1	0.000574071	0.00746292	13	0.0401729	Yes	No
Brain-Hypothalamus	168	CDC20	ENSG00000117399.13	1	0.00648807	0.0843449	13	0.112034	No	No
Brain-Hypothalamus	168	ELOVL1	ENSG00000066322.14	1	0.0103002	0.133903	13	0.15525	No	No
Brain-Hypothalamus	168	MED8	ENSG00000159479.16	1	0.00678151	0.0881597	13	0.115395	No	No
Brain-Hypothalamus	168	SZT2	ENSG00000198198.15	1	0.00774349	0.100665	13	0.125852	No	No
Brain-Hypothalamus	168	PTPRF	ENSG00000142949.16	1	0.0142216	0.18488	13	0.202237	No	No
Brain-Hypothalamus	168	KDM4A	ENSG00000066135.12	1	0.00150038	0.0180046	12	0.0528844	No	No
Brain-Hypothalamus	168	ST3GAL3	ENSG00000126091.19	1	0.00252865	0.0328725	13	0.0670754	No	No
Brain-Hypothalamus	168	ARTN	ENSG00000117407.16	1	0.017836	0.214032	12	0.228559	No	No
Brain-Hypothalamus	168	IPO13	ENSG00000117408.10	1	0.00539318	0.0647181	12	0.0948349	No	No
Brain-Hypothalamus	168	DPH2	ENSG00000132768.13	1	0.000489845	0.00587814	12	0.0378849	Yes	No
Brain-Hypothalamus	168	ATP6V0B	ENSG00000117410.13	1	0.0020275	0.0243299	12	0.0591793	No	No
Brain-Hypothalamus	168	B4GALT2	ENSG00000117411.16	1	0.00102367	0.0122841	12	0.0469089	Yes	No
Brain-Hypothalamus	168	CCDC24	ENSG00000159214.12	1	0.00184807	0.0221769	12	0.0572331	No	No
Brain-Hypothalamus	168	SLC6A9	ENSG00000196517.11	1	0.00296182	0.0355418	12	0.0695023	No	No
Brain-Hypothalamus	168	RP5-1198O20.4	ENSG00000230615.6	1	0.000347143	0.00416572	12	0.0352574	Yes	No
Brain-Hypothalamus	168	KLF17	ENSG00000171872.4	1	0.00669386	0.0803263	12	0.108541	No	No
Brain-Hypothalamus	168	DMAP1	ENSG00000178028.13	1	0.00948442	0.104329	11	0.129106	No	No
Brain-Hypothalamus	168	ERI3	ENSG00000117419.14	1	0.00795015	0.0954019	12	0.121372	No	No
Brain-Hypothalamus	168	RNF220	ENSG00000187147.17	1	0.0227311	0.295505	13	0.305494	No	No
Brain-Hypothalamus	168	TMEM53	ENSG00000126106.13	1	0.0233481	0.256829	11	0.268769	No	No
Brain-Hypothalamus	168	C1orf228	ENSG00000198520.10	1	0.000152797	0.00168077	11	0.0308218	Yes	No
Brain-Hypothalamus	168	KIF2C	ENSG00000142945.12	1	0.00425657	0.0468223	11	0.0794018	No	No
Brain-Hypothalamus	168	RPS8	ENSG00000142937.11	1	0.00603517	0.0663869	11	0.0962134	No	No
Brain-Hypothalamus	168	BEST4	ENSG00000142959.4	1	0.00170729	0.0187802	11	0.0536417	No	No
Brain-Hypothalamus	168	PLK3	ENSG00000173846.12	1	0.00879397	0.0967337	11	0.122476	No	No
Brain-Hypothalamus	168	TCTEX1D4	ENSG00000188396.3	1	0.00218995	0.0240894	11	0.0588963	No	No
Brain-Hypothalamus	168	BTBD19	ENSG00000222009.8	1	0.00241649	0.0265814	11	0.0611059	No	No
Brain-Hypothalamus	168	PTCH2	ENSG00000117425.13	1	0.000114487	0.00125935	11	0.0298741	Yes	No
Brain-Hypothalamus	168	EIF2B3	ENSG00000070785.16	1	0.0142515	0.171017	12	0.189345	No	No
Brain-Hypothalamus	168	HECTD3	ENSG00000126107.14	1	0.000804645	0.00965574	12	0.0431651	Yes	No
Brain-Hypothalamus	168	UROD	ENSG00000126088.13	1	0.0238329	0.285995	12	0.296258	No	No
Brain-Hypothalamus	168	ZSWIM5	ENSG00000162415.6	1	0.00664966	0.0864456	13	0.113827	No	No
Brain-Hypothalamus	168	LINC01144	ENSG00000281912.1	1	0.00607643	0.0668408	11	0.0965988	No	No
Brain-Hypothalamus	168	HPDL	ENSG00000186603.5	1	0.0112269	0.123496	11	0.146186	No	No
Brain-Hypothalamus	168	MUTYH	ENSG00000132781.17	1	0.00385768	0.0424345	11	0.0756131	No	No
Brain-Hypothalamus	168	TOE1	ENSG00000132773.11	1	0.00559334	0.0615267	11	0.0921133	No	No
Brain-Hypothalamus	168	TESK2	ENSG00000070759.16	1	0.00271199	0.0352559	13	0.0692473	No	No
Brain-Hypothalamus	168	CCDC163	ENSG00000280670.2	1	0.006177	0.0741241	12	0.102982	No	No
Brain-Hypothalamus	168	MMACHC	ENSG00000132763.14	1	0.000169067	0.00202881	12	0.0318397	Yes	No
Brain-Hypothalamus	168	PRDX1	ENSG00000117450.13	1	0.0101875	0.12225	12	0.145046	No	No
Brain-Hypothalamus	168	AKR1A1	ENSG00000117448.13	1	0.0161414	0.193697	12	0.210162	No	No
Brain-Hypothalamus	168	NASP	ENSG00000132780.16	1	0.00036004	0.00432048	12	0.0353375	Yes	No
Brain-Hypothalamus	168	CCDC17	ENSG00000159588.14	1	0.00100986	0.0121183	12	0.0467178	Yes	No
Brain-Hypothalamus	168	GPBP1L1	ENSG00000159592.10	1	0.00136824	0.0177871	13	0.0526205	No	No
Brain-Hypothalamus	168	TMEM69	ENSG00000159596.6	1	0.0234188	0.281026	12	0.291568	No	No
Brain-Hypothalamus	168	IPP	ENSG00000197429.10	1	0.00399918	0.0519893	13	0.0839611	No	No
Brain-Hypothalamus	168	MAST2	ENSG00000086015.20	1	0.0252956	0.354138	14	0.361663	No	No
Brain-Hypothalamus	168	PIK3R3	ENSG00000117461.14	1	0.00342313	0.0445007	13	0.0772527	No	No
Brain-Hypothalamus	168	TSPAN1	ENSG00000117472.9	1	0.0187801	0.244141	13	0.256799	No	No
Brain-Hypothalamus	168	POMGNT1	ENSG00000085998.13	1	0.0197259	0.256436	13	0.268442	No	No
Brain-Hypothalamus	168	LURAP1	ENSG00000171357.5	1	0.0127451	0.165686	13	0.184535	No	No
Brain-Hypothalamus	168	RAD54L	ENSG00000085999.11	1	0.00684742	0.0890165	13	0.11604	No	No
Brain-Hypothalamus	168	LRRC41	ENSG00000132128.16	1	0.0253821	0.329967	13	0.338398	No	No
Brain-Hypothalamus	168	UQCRH	ENSG00000173660.11	1	0.00498451	0.0647986	13	0.0949185	No	No
Brain-Hypothalamus	168	NSUN4	ENSG00000117481.10	1	0.00290141	0.0377183	13	0.0715346	No	No
Brain-Hypothalamus	168	FAAH	ENSG00000117480.15	1	0.0188146	0.24459	13	0.257241	No	No
Brain-Hypothalamus	168	DMBX1	ENSG00000197587.10	1	0.0157514	0.204768	13	0.220109	No	No
Brain-Hypothalamus	168	RP11-49P4.7	ENSG00000282881.1	1	0.000461778	0.00600312	13	0.0381049	Yes	No
Brain-Hypothalamus	168	KNCN	ENSG00000162456.9	1	0.00301312	0.0391706	13	0.0728342	No	No
Brain-Hypothalamus	168	MKNK1	ENSG00000079277.19	1	0.00239717	0.0311632	13	0.0655391	No	No
Brain-Hypothalamus	168	MOB3C	ENSG00000142961.14	1	0.0190164	0.247214	13	0.259676	No	No
Brain-Hypothalamus	168	ATPAF1	ENSG00000123472.12	1	8.57929e-05	0.00111531	13	0.0292302	Yes	No
Brain-Hypothalamus	168	TEX38	ENSG00000186118.8	1	0.00141405	0.0183826	13	0.0532235	No	No
Brain-Hypothalamus	168	EFCAB14	ENSG00000159658.10	1	0.00208368	0.0270879	13	0.0615462	No	No
Brain-Hypothalamus	168	CYP4B1	ENSG00000142973.13	1	0.0017294	0.0224822	13	0.0575731	No	No
Brain-Hypothalamus	168	CYP4A11	ENSG00000187048.12	1	0.00188092	0.024452	13	0.0593512	No	No
Brain-Hypothalamus	168	CYP4X1	ENSG00000186377.7	1	0.00135808	0.0176551	13	0.0524775	No	No
Brain-Hypothalamus	168	CYP4Z1	ENSG00000186160.4	1	0.0070909	0.0921818	13	0.11867	No	No
Brain-Hypothalamus	168	CYP4A22-AS1	ENSG00000225506.2	1	0.00505588	0.0657265	13	0.095703	No	No
Brain-Hypothalamus	168	CYP4A22	ENSG00000162365.11	1	0.00970042	0.126105	13	0.148591	No	No
Brain-Hypothalamus	168	PDZK1IP1	ENSG00000162366.7	1	0.00157956	0.0205343	13	0.0555425	No	No
Brain-Hypothalamus	168	TAL1	ENSG00000162367.11	1	0.00114913	0.0149387	13	0.0497886	Yes	No
Brain-Hypothalamus	168	STIL	ENSG00000123473.15	1	0.000961446	0.0124988	13	0.0471585	Yes	No
Brain-Hypothalamus	168	CMPK1	ENSG00000162368.13	1	0.0113556	0.147622	13	0.16777	No	No
Brain-Hypothalamus	168	FOXE3	ENSG00000186790.5	1	0.00577697	0.0693236	12	0.0987828	No	No
Brain-Hypothalamus	168	FOXD2	ENSG00000186564.5	1	0.00220597	0.0264716	12	0.0610562	No	No
Brain-Hypothalamus	168	TRABD2B	ENSG00000269113.3	1	0.00170128	0.0221166	13	0.0571864	No	No
Brain-Hypothalamus	168	SLC5A9	ENSG00000117834.12	1	9.60906e-05	0.001057	11	0.028861	Yes	No
Brain-Hypothalamus	168	SPATA6	ENSG00000132122.11	1	0.00127171	0.0139889	11	0.0486821	Yes	No
Brain-Hypothalamus	168	AGBL4	ENSG00000186094.16	1	0.0120431	0.156561	13	0.176164	No	No
Brain-Hypothalamus	168	BEND5	ENSG00000162373.12	1	0.00476637	0.0428973	9	0.0760277	No	No
Brain-Hypothalamus	168	ELAVL4	ENSG00000162374.16	1	0.0199201	0.0996007	5	0.124914	No	No
Brain-Hypothalamus	168	DMRTA2	ENSG00000142700.11	1	0.00232596	0.0116298	5	0.0460337	Yes	No
Brain-Hypothalamus	168	FAF1	ENSG00000185104.19	1	0.0220985	0.132591	6	0.15422	No	No
Brain-Hypothalamus	168	CDKN2C	ENSG00000123080.10	1	0.0228209	0.114105	5	0.137875	No	No
Brain-Hypothalamus	168	LINC01562	ENSG00000203356.2	1	0.0312964	0.125185	4	0.14775	No	No
Brain-Hypothalamus	168	RNF11	ENSG00000123091.4	1	0.0230054	0.0920217	4	0.118545	No	No
Brain-Hypothalamus	168	TTC39A	ENSG00000085831.15	1	0.00701214	0.0280485	4	0.0623589	No	No
Brain-Hypothalamus	168	EPS15	ENSG00000085832.16	1	0.029945	0.11978	4	0.142811	No	No
Brain-Hypothalamus	168	OSBPL9	ENSG00000117859.18	1	0.0168199	0.0672795	4	0.096998	No	No
Brain-Hypothalamus	168	NRDC	ENSG00000078618.21	1	0.0584989	0.233996	4	0.247266	No	No
Brain-Hypothalamus	168	RAB3B	ENSG00000169213.6	1	0.00116327	0.00465308	4	0.0358715	Yes	No
Brain-Hypothalamus	168	TXNDC12	ENSG00000117862.11	1	0.0798697	0.319479	4	0.328279	No	No
Brain-Hypothalamus	168	KTI12	ENSG00000198841.3	1	0.00253963	0.0101585	4	0.0440012	Yes	No
Brain-Hypothalamus	168	BTF3L4	ENSG00000134717.17	1	0.025663	0.102652	4	0.127663	No	No
Brain-Hypothalamus	168	ZFYVE9	ENSG00000157077.14	1	8.73163e-05	0.000523898	6	0.0257245	Yes	No
Brain-Hypothalamus	168	CC2D1B	ENSG00000154222.14	1	0.00143105	0.0100174	7	0.0439122	Yes	No
Brain-Hypothalamus	168	ORC1	ENSG00000085840.12	1	0.001188	0.00831599	7	0.041313	Yes	No
Brain-Hypothalamus	168	PRPF38A	ENSG00000134748.12	1	0.0117933	0.0825534	7	0.110511	No	No
Brain-Hypothalamus	168	ZCCHC11	ENSG00000134744.13	1	0.00379246	0.0303396	8	0.0645854	No	No
Brain-Hypothalamus	168	GPX7	ENSG00000116157.5	1	0.00120001	0.0084001	7	0.0414472	Yes	No
Brain-Hypothalamus	168	FAM159A	ENSG00000182183.14	1	0.0514979	0.411983	8	0.417671	No	No
Brain-Hypothalamus	168	COA7	ENSG00000162377.5	1	0.0037299	0.0298392	8	0.0641045	No	No
Brain-Hypothalamus	168	ZYG11B	ENSG00000162378.12	1	0.0262203	0.235983	9	0.249152	No	No
Brain-Hypothalamus	168	ZYG11A	ENSG00000203995.9	1	0.00778272	0.0700445	9	0.0992901	No	No
Brain-Hypothalamus	168	ECHDC2	ENSG00000121310.16	1	0.00326601	0.0293941	9	0.0637508	No	No
Brain-Hypothalamus	168	SCP2	ENSG00000116171.17	1	0.00115523	0.0103971	9	0.0443778	Yes	No
Brain-Hypothalamus	168	PODN	ENSG00000174348.13	1	0.00206945	0.0186251	9	0.0534294	No	No
Brain-Hypothalamus	168	SLC1A7	ENSG00000162383.11	1	9.8573e-05	0.000887157	9	0.028299	Yes	No
Brain-Hypothalamus	168	CPT2	ENSG00000157184.6	1	0.000447886	0.00447886	10	0.0356027	Yes	No
Brain-Hypothalamus	168	C1orf123	ENSG00000162384.13	1	0.000857472	0.00857472	10	0.041577	Yes	No
Brain-Hypothalamus	168	MAGOH	ENSG00000162385.10	1	0.00136885	0.0136885	10	0.048387	Yes	No
Brain-Hypothalamus	168	LRP8	ENSG00000157193.15	1	0.00090488	0.00995368	11	0.0437673	Yes	No
Brain-Hypothalamus	168	LINC01771	ENSG00000225675.2	1	0.00352994	0.0388293	11	0.0725051	No	No
Brain-Hypothalamus	168	GLIS1	ENSG00000174332.5	1	0.000539593	0.00701471	13	0.0394725	Yes	No
Brain-Hypothalamus	168	NDC1	ENSG00000058804.11	1	0.00220021	0.0286027	13	0.0630719	No	No
Brain-Hypothalamus	168	YIPF1	ENSG00000058799.14	1	0.00881205	0.123369	14	0.146064	No	No
Brain-Hypothalamus	168	DIO1	ENSG00000211452.10	1	0.000336209	0.00437072	13	0.0354813	Yes	No
Brain-Hypothalamus	168	HSPB11	ENSG00000081870.11	1	0.00309705	0.0433587	14	0.0763059	No	No
Brain-Hypothalamus	168	LRRC42	ENSG00000116212.14	1	0.00123275	0.0172585	14	0.0520718	No	No
Brain-Hypothalamus	168	TMEM59	ENSG00000116209.11	1	0.000316762	0.00475143	15	0.0360886	Yes	No
Brain-Hypothalamus	168	TCEANC2	ENSG00000116205.12	1	0.0027511	0.0412664	15	0.0746094	No	No
Brain-Hypothalamus	168	CYB5RL	ENSG00000215883.10	1	0.00773399	0.108276	14	0.132581	No	No
Brain-Hypothalamus	168	MRPL37	ENSG00000116221.15	1	0.0141222	0.197711	14	0.213795	No	No
Brain-Hypothalamus	168	SSBP3	ENSG00000157216.15	1	0.010228	0.163648	16	0.182694	No	No
Brain-Hypothalamus	168	ACOT11	ENSG00000162390.17	1	2.66222e-05	0.000425955	16	0.0252468	Yes	No
Brain-Hypothalamus	168	FAM151A	ENSG00000162391.11	1	0.000508092	0.00762139	15	0.0403692	Yes	No
Brain-Hypothalamus	168	MROH7	ENSG00000184313.19	1	0.00020497	0.00327953	16	0.033784	Yes	No
Brain-Hypothalamus	168	TTC4	ENSG00000243725.6	1	0.000338834	0.00508252	15	0.0366635	Yes	No
Brain-Hypothalamus	168	PARS2	ENSG00000162396.5	1	0.00172321	0.0258482	15	0.0605715	No	No
Brain-Hypothalamus	168	TTC22	ENSG00000006555.10	1	0.00231781	0.0347671	15	0.0687877	No	No
Brain-Hypothalamus	168	LEXM	ENSG00000162398.11	1	1.19061e-05	0.000190498	16	0.0242606	Yes	No
Brain-Hypothalamus	168	DHCR24	ENSG00000116133.11	1	0.000719219	0.0115075	16	0.0458603	Yes	No
Brain-Hypothalamus	168	TMEM61	ENSG00000143001.4	1	0.00153915	0.0230873	15	0.057994	No	No
Brain-Hypothalamus	168	PCSK9	ENSG00000169174.10	1	0.000774632	0.0123941	16	0.047061	Yes	No
Brain-Hypothalamus	168	USP24	ENSG00000162402.13	1	0.000333387	0.0053342	16	0.0370223	Yes	No
Brain-Hypothalamus	168	RP11-504A18.1	ENSG00000260971.3	1	0.0034604	0.0588268	17	0.0898068	No	No
Brain-Hypothalamus	168	PLPP3	ENSG00000162407.8	1	0.00660018	0.118803	18	0.141958	No	No
Brain-Hypothalamus	168	PRKAA2	ENSG00000162409.10	1	7.7499e-05	0.00131748	17	0.0298741	Yes	No
Brain-Hypothalamus	168	DAB1	ENSG00000173406.15	1	0.00366042	0.0988314	27	0.124248	No	No
Brain-Hypothalamus	168	OMA1	ENSG00000162600.11	1	0.00523499	0.0837599	16	0.111546	No	No
Brain-Hypothalamus	168	TACSTD2	ENSG00000184292.6	1	0.000418029	0.00668846	16	0.0389539	Yes	No
Brain-Hypothalamus	168	MYSM1	ENSG00000162601.9	1	0.00298089	0.0447134	15	0.0774655	No	No
Brain-Hypothalamus	168	JUN	ENSG00000177606.6	1	0.00339535	0.0509303	15	0.0829705	No	No
Brain-Hypothalamus	168	LINC01135	ENSG00000234807.5	1	0.00128346	0.0192519	15	0.0541055	No	No
Brain-Hypothalamus	168	RP11-63G10.3	ENSG00000272226.1	1	0.000335481	0.00469673	14	0.0359688	Yes	No
Brain-Hypothalamus	168	RP4-794H19.1	ENSG00000232453.6	1	0.00225049	0.0315069	14	0.0658712	No	No
Brain-Hypothalamus	168	LINC01358	ENSG00000237352.3	1	0.000283568	0.00453709	16	0.0356803	Yes	No
Brain-Hypothalamus	168	RP11-467C18.1	ENSG00000270457.1	1	0.00114264	0.0148544	13	0.0496299	Yes	No
Brain-Hypothalamus	168	FGGY	ENSG00000172456.17	1	0.00260666	0.0417065	16	0.0749074	No	No
Brain-Hypothalamus	168	HOOK1	ENSG00000134709.10	1	0.00318756	0.0382507	12	0.0719188	No	No
Brain-Hypothalamus	168	CYP2J2	ENSG00000134716.9	1	0.00656814	0.0788176	12	0.107217	No	No
Brain-Hypothalamus	168	C1orf87	ENSG00000162598.13	1	0.00473777	0.0521154	11	0.0840341	No	No
Brain-Hypothalamus	168	LINC01748	ENSG00000226476.3	1	0.000461073	0.0050718	11	0.0366433	Yes	No
Brain-Hypothalamus	168	RP11-436K8.1	ENSG00000231252.2	1	0.000288663	0.00346396	12	0.0341908	Yes	No
Brain-Hypothalamus	168	NFIA	ENSG00000162599.15	1	0.00320766	0.0545302	17	0.086034	No	No
Brain-Hypothalamus	168	TM2D1	ENSG00000162604.12	1	0.00235192	0.0329269	14	0.0671419	No	No
Brain-Hypothalamus	168	RP11-430G17.3	ENSG00000271200.1	1	0.00271109	0.0352441	13	0.0692473	No	No
Brain-Hypothalamus	168	PATJ	ENSG00000132849.19	1	0.0011578	0.0196826	17	0.0545679	No	No
Brain-Hypothalamus	168	L1TD1	ENSG00000240563.1	1	7.41572e-05	0.00118651	16	0.0294291	Yes	No
Brain-Hypothalamus	168	KANK4	ENSG00000132854.18	1	0.000496074	0.00793719	16	0.0408159	Yes	No
Brain-Hypothalamus	168	USP1	ENSG00000162607.12	1	0.00262049	0.0419279	16	0.0751003	No	No
Brain-Hypothalamus	168	DOCK7	ENSG00000116641.17	1	0.000599332	0.010788	18	0.0449783	Yes	No
Brain-Hypothalamus	168	ATG4C	ENSG00000125703.14	1	0.00338814	0.0575984	17	0.0888194	No	No
Brain-Hypothalamus	168	ALG6	ENSG00000088035.15	1	0.00144414	0.0245504	17	0.0594012	No	No
Brain-Hypothalamus	168	ITGB3BP	ENSG00000142856.16	1	0.00225465	0.0383291	17	0.0720003	No	No
Brain-Hypothalamus	168	EFCAB7	ENSG00000203965.12	1	0.0104143	0.166629	16	0.185352	No	No
Brain-Hypothalamus	168	PGM1	ENSG00000079739.15	1	0.000162454	0.00259926	16	0.032562	Yes	No
Brain-Hypothalamus	168	ROR1	ENSG00000185483.11	1	0.000189663	0.00341393	18	0.034049	Yes	No
Brain-Hypothalamus	168	CACHD1	ENSG00000158966.13	1	0.00368914	0.0590262	16	0.0899861	No	No
Brain-Hypothalamus	168	RAVER2	ENSG00000162437.14	1	0.00569566	0.0854349	15	0.112928	No	No
Brain-Hypothalamus	168	JAK1	ENSG00000162434.11	1	0.0011536	0.017304	15	0.0520779	No	No
Brain-Hypothalamus	168	RP4-535B20.4	ENSG00000272506.1	1	0.0108835	0.163252	15	0.182329	No	No
Brain-Hypothalamus	168	AK4	ENSG00000162433.14	1	0.000210863	0.00316294	15	0.0336086	Yes	No
Brain-Hypothalamus	168	DNAJC6	ENSG00000116675.15	1	0.00152727	0.0229091	15	0.0578291	No	No
Brain-Hypothalamus	168	LEPROT	ENSG00000213625.8	1	0.00339158	0.0440905	13	0.0769603	No	No
Brain-Hypothalamus	168	LEPR	ENSG00000116678.19	1	0.000874352	0.0131153	15	0.0477382	Yes	No
Brain-Hypothalamus	168	PDE4B	ENSG00000184588.17	1	0.00821249	0.16425	20	0.183267	No	No
Brain-Hypothalamus	168	SGIP1	ENSG00000118473.21	1	0.003722	0.066996	18	0.0967552	No	No
Brain-Hypothalamus	168	TCTEX1D1	ENSG00000152760.9	1	0.00141205	0.0225928	16	0.0576058	No	No
Brain-Hypothalamus	168	INSL5	ENSG00000172410.4	1	0.00241158	0.0361737	15	0.070086	No	No
Brain-Hypothalamus	168	WDR78	ENSG00000152763.16	1	2.20643e-05	0.000353029	16	0.0246878	Yes	No
Brain-Hypothalamus	168	MIER1	ENSG00000198160.14	1	0.000114856	0.0018377	16	0.0314543	Yes	No
Brain-Hypothalamus	168	SLC35D1	ENSG00000116704.7	1	0.000869098	0.0139056	16	0.0485877	Yes	No
Brain-Hypothalamus	168	C1orf141	ENSG00000203963.11	1	0.0396993	0.635189	16	0.637774	No	No
Brain-Hypothalamus	168	IL12RB2	ENSG00000081985.10	1	0.000584782	0.00935652	16	0.0428418	Yes	No
Brain-Hypothalamus	168	SERBP1	ENSG00000142864.14	1	0.000232788	0.00372461	16	0.0345119	Yes	No
Brain-Hypothalamus	168	GADD45A	ENSG00000116717.11	1	0.000138157	0.00207236	15	0.0319023	Yes	No
Brain-Hypothalamus	168	GNG12	ENSG00000172380.5	1	4.98406e-05	0.00074761	15	0.027735	Yes	No
Brain-Hypothalamus	168	DIRAS3	ENSG00000162595.5	1	0.00107836	0.015097	14	0.0499613	Yes	No
Brain-Hypothalamus	168	WLS	ENSG00000116729.13	1	0.000312336	0.0043727	14	0.0354813	Yes	No
Brain-Hypothalamus	168	RPE65	ENSG00000116745.6	1	0.000187832	0.00244182	13	0.0321585	Yes	No
Brain-Hypothalamus	168	DEPDC1	ENSG00000024526.16	1	6.63228e-05	0.000862196	13	0.0281385	Yes	No
Brain-Hypothalamus	168	LRRC7	ENSG00000033122.18	1	0.00283439	0.0425158	15	0.0756911	No	No
Brain-Hypothalamus	168	LRRC40	ENSG00000066557.5	1	0.0014251	0.0171012	12	0.0519405	No	No
Brain-Hypothalamus	168	SRSF11	ENSG00000116754.13	1	4.23426e-05	0.000508111	12	0.0254946	Yes	No
Brain-Hypothalamus	168	ANKRD13C	ENSG00000118454.12	1	0.00737132	0.0884559	12	0.115651	No	No
Brain-Hypothalamus	168	HHLA3	ENSG00000197568.13	1	0.000757396	0.00908875	12	0.0423674	Yes	No
Brain-Hypothalamus	168	CTH	ENSG00000116761.11	1	0.0161857	0.178043	11	0.1958	No	No
Brain-Hypothalamus	168	RP11-42O15.3	ENSG00000271992.1	1	0.00452789	0.0498068	11	0.0819659	No	No
Brain-Hypothalamus	168	PTGER3	ENSG00000050628.20	1	0.018639	0.205029	11	0.22033	No	No
Brain-Hypothalamus	168	ZRANB2	ENSG00000132485.13	1	0.000625334	0.00625334	10	0.0383895	Yes	No
Brain-Hypothalamus	168	NEGR1	ENSG00000172260.14	1	0.0149446	0.22417	15	0.238093	No	No
Brain-Hypothalamus	168	LRRIQ3	ENSG00000162620.15	1	0.00248516	0.0347922	14	0.0687924	No	No
Brain-Hypothalamus	168	FPGT	ENSG00000254685.6	1	0.00676491	0.081179	12	0.109256	No	No
Brain-Hypothalamus	168	TNNI3K	ENSG00000116783.14	1	0.00152794	0.0213912	14	0.0563899	No	No
Brain-Hypothalamus	168	LRRC53	ENSG00000162621.6	1	0.00173015	0.0207619	12	0.0557476	No	No
Brain-Hypothalamus	168	ERICH3	ENSG00000178965.13	1	0.0014588	0.0189644	13	0.0538353	No	No
Brain-Hypothalamus	168	RP11-17E13.2	ENSG00000272864.1	1	0.00978086	0.11737	12	0.140727	No	No
Brain-Hypothalamus	168	CRYZ	ENSG00000116791.13	1	0.0060027	0.0780351	13	0.106528	No	No
Brain-Hypothalamus	168	TYW3	ENSG00000162623.15	1	0.00354247	0.0460521	13	0.0786649	No	No
Brain-Hypothalamus	168	RP11-510C10.4	ENSG00000261213.1	1	0.00145344	0.0188947	13	0.0537875	No	No
Brain-Hypothalamus	168	LHX8	ENSG00000162624.14	1	0.00300508	0.0420711	14	0.0752754	No	No
Brain-Hypothalamus	168	SLC44A5	ENSG00000137968.16	1	0.000675144	0.0114774	17	0.0458093	Yes	No
Brain-Hypothalamus	168	ACADM	ENSG00000117054.13	1	0.0197729	0.316366	16	0.325369	No	No
Brain-Hypothalamus	168	RABGGTB	ENSG00000137955.15	1	0.0105523	0.168837	16	0.187346	No	No
Brain-Hypothalamus	168	MSH4	ENSG00000057468.6	1	0.0103275	0.16524	16	0.184171	No	No
Brain-Hypothalamus	168	ST6GALNAC3	ENSG00000184005.10	1	0.000437016	0.0083033	19	0.0412723	Yes	No
Brain-Hypothalamus	168	RP5-1102E8.3	ENSG00000272855.1	1	0.00281459	0.0422189	15	0.0753667	No	No
Brain-Hypothalamus	168	ST6GALNAC5	ENSG00000117069.14	1	0.000218994	0.00306591	14	0.0333573	Yes	No
Brain-Hypothalamus	168	PIGK	ENSG00000142892.14	1	0.000198602	0.00258182	13	0.0324314	Yes	No
Brain-Hypothalamus	168	AK5	ENSG00000154027.18	1	0.00485218	0.0679305	14	0.097564	No	No
Brain-Hypothalamus	168	ZZZ3	ENSG00000036549.12	1	0.00209583	0.0251499	12	0.0599179	No	No
Brain-Hypothalamus	168	USP33	ENSG00000077254.14	1	0.00147295	0.0176754	12	0.0524956	No	No
Brain-Hypothalamus	168	MIGA1	ENSG00000180488.14	1	0.00272049	0.0326459	12	0.0669526	No	No
Brain-Hypothalamus	168	NEXN	ENSG00000162614.18	1	0.00174213	0.0209056	12	0.0559145	No	No
Brain-Hypothalamus	168	FUBP1	ENSG00000162613.16	1	0.00382948	0.0459537	12	0.0786133	No	No
Brain-Hypothalamus	168	DNAJB4	ENSG00000162616.8	1	0.00666925	0.080031	12	0.108278	No	No
Brain-Hypothalamus	168	GIPC2	ENSG00000137960.5	1	0.000157065	0.00204185	13	0.0319006	Yes	No
Brain-Hypothalamus	168	PTGFR	ENSG00000122420.9	1	0.00129549	0.0181369	14	0.0530237	No	No
Brain-Hypothalamus	168	IFI44L	ENSG00000137959.15	1	0.0200144	0.260188	13	0.271915	No	No
Brain-Hypothalamus	168	IFI44	ENSG00000137965.10	1	0.00235941	0.0306724	13	0.0649777	No	No
Brain-Hypothalamus	168	ADGRL4	ENSG00000162618.13	1	0.000755865	0.0120938	16	0.0467178	Yes	No
Brain-Hypothalamus	168	ADGRL2	ENSG00000117114.19	1	0.00198485	0.0416818	21	0.0748848	No	No
Brain-Hypothalamus	168	LINC01361	ENSG00000236268.5	1	0.000128426	0.00218324	17	0.0319928	Yes	No
Brain-Hypothalamus	168	TTLL7	ENSG00000137941.16	1	0.0100305	0.150458	15	0.170479	No	No
Brain-Hypothalamus	168	RP11-486G15.2	ENSG00000271576.1	1	0.00163259	0.0244889	15	0.0593567	No	No
Brain-Hypothalamus	168	PRKACB	ENSG00000142875.19	1	0.00613567	0.0920351	15	0.118545	No	No
Brain-Hypothalamus	168	SAMD13	ENSG00000203943.8	1	0.00179348	0.0269022	15	0.0613846	No	No
Brain-Hypothalamus	168	DNASE2B	ENSG00000137976.7	1	0.000739733	0.0103563	14	0.0443159	Yes	No
Brain-Hypothalamus	168	RPF1	ENSG00000117133.10	1	0.00273625	0.0383075	14	0.0719744	No	No
Brain-Hypothalamus	168	GNG5	ENSG00000174021.10	1	0.00416786	0.0583501	14	0.0894365	No	No
Brain-Hypothalamus	168	SPATA1	ENSG00000122432.17	1	0.000924409	0.0138661	15	0.0485877	Yes	No
Brain-Hypothalamus	168	CTBS	ENSG00000117151.12	1	0.0062061	0.0930915	15	0.119376	No	No
Brain-Hypothalamus	168	SSX2IP	ENSG00000117155.16	1	0.00452919	0.0634087	14	0.0937776	No	No
Brain-Hypothalamus	168	LPAR3	ENSG00000171517.5	1	0.0230792	0.323109	14	0.331788	No	No
Brain-Hypothalamus	168	MCOLN2	ENSG00000153898.12	1	0.00356389	0.0498945	14	0.0820256	No	No
Brain-Hypothalamus	168	WDR63	ENSG00000162643.12	1	0.000364441	0.00583106	16	0.0377529	Yes	No
Brain-Hypothalamus	168	MCOLN3	ENSG00000055732.12	1	0.00266412	0.0399617	15	0.0735457	No	No
Brain-Hypothalamus	168	SYDE2	ENSG00000097096.8	1	0.0032539	0.0488085	15	0.0810685	No	No
Brain-Hypothalamus	168	C1orf52	ENSG00000162642.13	1	0.000639143	0.00958715	15	0.0430545	Yes	No
Brain-Hypothalamus	168	BCL10	ENSG00000142867.12	1	0.00647675	0.0971513	15	0.122815	No	No
Brain-Hypothalamus	168	DDAH1	ENSG00000153904.18	1	0.00246681	0.0419357	17	0.0751003	No	No
Brain-Hypothalamus	168	RP11-131L23.2	ENSG00000273264.1	1	5.22994e-05	0.00083679	16	0.0281385	Yes	No
Brain-Hypothalamus	168	RP4-621F18.2	ENSG00000282057.1	1	0.00538084	0.0860934	16	0.113523	No	No
Brain-Hypothalamus	168	CYR61	ENSG00000142871.16	1	0.00143776	0.0230041	16	0.0579298	No	No
Brain-Hypothalamus	168	ZNHIT6	ENSG00000117174.10	1	0.00636193	0.101791	16	0.126815	No	No
Brain-Hypothalamus	168	COL24A1	ENSG00000171502.14	1	3.51246e-05	0.000632242	18	0.0267698	Yes	No
Brain-Hypothalamus	168	ODF2L	ENSG00000122417.15	1	0.000237499	0.00356249	15	0.0343159	Yes	No
Brain-Hypothalamus	168	CLCA2	ENSG00000137975.7	1	0.00205054	0.0307581	15	0.065034	No	No
Brain-Hypothalamus	168	CLCA4	ENSG00000016602.9	1	0.00143664	0.0215497	15	0.0566037	No	No
Brain-Hypothalamus	168	SH3GLB1	ENSG00000097033.14	1	0.00063068	0.00946019	15	0.0429525	Yes	No
Brain-Hypothalamus	168	SELENOF	ENSG00000183291.15	1	0.000399155	0.00598732	15	0.0380699	Yes	No
Brain-Hypothalamus	168	HS2ST1	ENSG00000153936.16	1	0.00075972	0.0113958	15	0.0457425	Yes	No
Brain-Hypothalamus	168	LINC01140	ENSG00000267272.5	1	7.22072e-05	0.000866487	12	0.0281385	Yes	No
Brain-Hypothalamus	168	LMO4	ENSG00000143013.12	1	0.00776641	0.093197	12	0.119461	No	No
Brain-Hypothalamus	168	PKN2	ENSG00000065243.19	1	0.00533545	0.0693608	13	0.0988054	No	No
Brain-Hypothalamus	168	GTF2B	ENSG00000137947.11	1	0.00070442	0.00845304	12	0.0415413	Yes	No
Brain-Hypothalamus	168	KYAT3	ENSG00000137944.17	1	0.00761334	0.09136	12	0.117973	No	No
Brain-Hypothalamus	168	RBMXL1	ENSG00000213516.9	1	0.00180538	0.0216646	12	0.0567709	No	No
Brain-Hypothalamus	168	GBP3	ENSG00000117226.11	1	0.00171836	0.0206203	12	0.0555914	No	No
Brain-Hypothalamus	168	GBP1	ENSG00000117228.9	1	0.0236975	0.260672	11	0.27231	No	No
Brain-Hypothalamus	168	GBP2	ENSG00000162645.12	1	0.00751654	0.0901985	12	0.117004	No	No
Brain-Hypothalamus	168	GBP7	ENSG00000213512.1	1	3.82076e-05	0.000458491	12	0.0252468	Yes	No
Brain-Hypothalamus	168	GBP4	ENSG00000162654.8	1	0.00151894	0.0182273	12	0.0530814	No	No
Brain-Hypothalamus	168	GBP5	ENSG00000154451.14	1	0.0048657	0.0583883	12	0.089451	No	No
Brain-Hypothalamus	168	GBP6	ENSG00000183347.14	1	0.0154462	0.185354	12	0.202628	No	No
Brain-Hypothalamus	168	LRRC8B	ENSG00000197147.13	1	0.00153766	0.0184519	12	0.0532681	No	No
Brain-Hypothalamus	168	LRRC8C	ENSG00000171488.14	1	0.00092556	0.0120323	13	0.0466834	Yes	No
Brain-Hypothalamus	168	RP5-943J3.2	ENSG00000272931.1	1	3.68584e-05	0.000479159	13	0.0252468	Yes	No
Brain-Hypothalamus	168	LRRC8D	ENSG00000171492.14	1	0.0108668	0.141268	13	0.16183	No	No
Brain-Hypothalamus	168	ZNF326	ENSG00000162664.16	1	0.0100319	0.130415	13	0.152408	No	No
Brain-Hypothalamus	168	BARHL2	ENSG00000143032.7	1	0.0367743	0.51484	14	0.518709	No	No
Brain-Hypothalamus	168	LINC01763	ENSG00000225446.2	1	0.000788166	0.0118225	15	0.0464256	Yes	No
Brain-Hypothalamus	168	ZNF644	ENSG00000122482.20	1	7.80846e-07	1.17127e-05	15	0.0153001	Yes	No
Brain-Hypothalamus	168	HFM1	ENSG00000162669.15	1	0.00452698	0.0679048	15	0.0975439	No	No
Brain-Hypothalamus	168	CDC7	ENSG00000097046.12	1	0.00141887	0.0198642	14	0.0548333	No	No
Brain-Hypothalamus	168	TGFBR3	ENSG00000069702.10	1	0.00175907	0.0263861	15	0.0610061	No	No
Brain-Hypothalamus	168	EPHX4	ENSG00000172031.6	1	0.00920658	0.128892	14	0.151028	No	No
Brain-Hypothalamus	168	SETSIP	ENSG00000230667.5	1	0.00276219	0.0386707	14	0.0723482	No	No
Brain-Hypothalamus	168	BTBD8	ENSG00000284413.1	1	0.00920337	0.128847	14	0.150985	No	No
Brain-Hypothalamus	168	KIAA1107	ENSG00000069712.12	1	0.0104458	0.135795	13	0.156914	No	No
Brain-Hypothalamus	168	RP4-621B10.8	ENSG00000273487.1	1	0.0173128	0.225066	13	0.238963	No	No
Brain-Hypothalamus	168	GLMN	ENSG00000174842.16	1	0.000297485	0.0038673	13	0.0347899	Yes	No
Brain-Hypothalamus	168	RPAP2	ENSG00000122484.8	1	0.00754884	0.098135	13	0.123678	No	No
Brain-Hypothalamus	168	GFI1	ENSG00000162676.11	1	0.00116397	0.0139676	12	0.0486604	Yes	No
Brain-Hypothalamus	168	EVI5	ENSG00000067208.14	1	0.0275994	0.386391	14	0.392846	No	No
Brain-Hypothalamus	168	RPL5	ENSG00000122406.12	1	0.0107024	0.117727	11	0.141038	No	No
Brain-Hypothalamus	168	FAM69A	ENSG00000154511.11	1	0.00486323	0.0534955	11	0.0851465	No	No
Brain-Hypothalamus	168	MTF2	ENSG00000143033.17	1	0.000409855	0.00491826	12	0.0362736	Yes	No
Brain-Hypothalamus	168	TMED5	ENSG00000117500.12	1	0.0147703	0.177244	12	0.195048	No	No
Brain-Hypothalamus	168	CCDC18	ENSG00000122483.17	1	0.000380238	0.00456286	12	0.0356803	Yes	No
Brain-Hypothalamus	168	DR1	ENSG00000117505.12	1	0.0049945	0.0549395	11	0.0864263	No	No
Brain-Hypothalamus	168	FNBP1L	ENSG00000137942.16	1	0.0203071	0.243685	12	0.256406	No	No
Brain-Hypothalamus	168	BCAR3	ENSG00000137936.16	1	0.00660677	0.0924947	14	0.118891	No	No
Brain-Hypothalamus	168	RP4-561L24.3	ENSG00000260464.1	1	0.00401922	0.0522498	13	0.0841702	No	No
Brain-Hypothalamus	168	DNTTIP2	ENSG00000067334.13	1	0.0138704	0.194186	14	0.210608	No	No
Brain-Hypothalamus	168	GCLM	ENSG00000023909.9	1	0.000745212	0.010433	14	0.0444386	Yes	No
Brain-Hypothalamus	168	ABCA4	ENSG00000198691.11	1	0.000102698	0.00143777	14	0.0298741	Yes	No
Brain-Hypothalamus	168	ARHGAP29	ENSG00000137962.12	1	0.0277336	0.416004	15	0.42161	No	No
Brain-Hypothalamus	168	ABCD3	ENSG00000117528.11	1	0.00359157	0.0538735	15	0.085453	No	No
Brain-Hypothalamus	168	F3	ENSG00000117525.13	1	0.00142465	0.0213698	15	0.0563576	No	No
Brain-Hypothalamus	168	RP11-86H7.6	ENSG00000223675.1	1	0.00179572	0.0269359	15	0.0613994	No	No
Brain-Hypothalamus	168	SLC44A3	ENSG00000143036.16	1	0.000177877	0.00266816	15	0.0327809	Yes	No
Brain-Hypothalamus	168	CNN3	ENSG00000117519.15	1	0.000650086	0.00975129	15	0.0434035	Yes	No
Brain-Hypothalamus	168	ALG14	ENSG00000172339.9	1	0.00183547	0.027532	15	0.0619085	No	No
Brain-Hypothalamus	168	TMEM56	ENSG00000152078.9	1	0.0102127	0.153191	15	0.173003	No	No
Brain-Hypothalamus	168	RWDD3	ENSG00000122481.16	1	0.00463312	0.0694968	15	0.0989305	No	No
Brain-Hypothalamus	168	RP11-286B14.1	ENSG00000228971.2	1	0.00856869	0.162805	19	0.181995	No	No
Brain-Hypothalamus	168	PTBP2	ENSG00000117569.18	1	0.000344806	0.00482729	14	0.036235	Yes	No
Brain-Hypothalamus	168	DPYD	ENSG00000188641.12	1	0.0159392	0.302844	19	0.312575	No	No
Brain-Hypothalamus	168	LINC01930	ENSG00000269998.1	1	0.00233053	0.0302969	13	0.0645611	No	No
Brain-Hypothalamus	168	RP11-490G2.2	ENSG00000259946.1	1	0.0118939	0.154621	13	0.174438	No	No
Brain-Hypothalamus	168	MIR137HG	ENSG00000225206.8	1	0.000280259	0.00364336	13	0.0343394	Yes	No
Brain-Hypothalamus	168	LINC01776	ENSG00000226053.1	1	4.22393e-06	5.49111e-05	13	0.0172288	Yes	No
Brain-Hypothalamus	168	SNX7	ENSG00000162627.16	1	0.00757401	0.0984622	13	0.123969	No	No
Brain-Hypothalamus	168	PLPPR5	ENSG00000117598.11	1	0.00507624	0.0710674	14	0.100279	No	No
Brain-Hypothalamus	168	PLPPR4	ENSG00000117600.12	1	0.00236723	0.030774	13	0.0650459	No	No
Brain-Hypothalamus	168	PALMD	ENSG00000099260.10	1	0.00219895	0.0285864	13	0.0630557	No	No
Brain-Hypothalamus	168	FRRS1	ENSG00000156869.12	1	0.00240422	0.0312549	13	0.065646	No	No
Brain-Hypothalamus	168	AGL	ENSG00000162688.16	1	0.0203353	0.264359	13	0.275869	No	No
Brain-Hypothalamus	168	SLC35A3	ENSG00000117620.14	1	0.0114311	0.137174	12	0.158129	No	No
Brain-Hypothalamus	168	MFSD14A	ENSG00000156875.13	1	0.0015485	0.0185819	12	0.0533569	No	No
Brain-Hypothalamus	168	SASS6	ENSG00000156876.9	1	0.0192295	0.230754	12	0.244286	No	No
Brain-Hypothalamus	168	TRMT13	ENSG00000122435.9	1	0.0051294	0.0564234	11	0.0877607	No	No
Brain-Hypothalamus	168	LRRC39	ENSG00000122477.12	1	0.00351266	0.0386392	11	0.0723107	No	No
Brain-Hypothalamus	168	DBT	ENSG00000137992.14	1	0.00273916	0.0328699	12	0.0670754	No	No
Brain-Hypothalamus	168	RTCA	ENSG00000137996.12	1	0.0140949	0.169138	12	0.187601	No	No
Brain-Hypothalamus	168	CDC14A	ENSG00000079335.18	1	0.000435697	0.00566406	13	0.0375231	Yes	No
Brain-Hypothalamus	168	GPR88	ENSG00000181656.6	1	0.000718403	0.00933923	13	0.0428358	Yes	No
Brain-Hypothalamus	168	VCAM1	ENSG00000162692.10	1	0.0117164	0.152313	13	0.172223	No	No
Brain-Hypothalamus	168	EXTL2	ENSG00000162694.13	1	0.00120365	0.0156475	13	0.0504687	No	No
Brain-Hypothalamus	168	SLC30A7	ENSG00000162695.11	1	0.00108544	0.0151962	14	0.0500512	No	No
Brain-Hypothalamus	168	DPH5	ENSG00000117543.20	1	0.00418778	0.0544412	13	0.0859847	No	No
Brain-Hypothalamus	168	S1PR1	ENSG00000170989.8	1	0.00911201	0.13668	15	0.157688	No	No
Brain-Hypothalamus	168	OLFM3	ENSG00000118733.16	1	0.00853295	0.127994	15	0.150271	No	No
Brain-Hypothalamus	168	COL11A1	ENSG00000060718.20	1	0.0060948	0.0853271	14	0.112845	No	No
Brain-Hypothalamus	168	RNPC3	ENSG00000185946.15	1	0.000833808	0.0108395	13	0.0450026	Yes	No
Brain-Hypothalamus	168	AMY2B	ENSG00000240038.6	1	0.00567574	0.0737846	13	0.102703	No	No
Brain-Hypothalamus	168	AMY2A	ENSG00000243480.7	1	0.00527782	0.0738895	14	0.102795	No	No
Brain-Hypothalamus	168	PRMT6	ENSG00000198890.7	1	0.00428183	0.0599457	14	0.0907969	No	No
Brain-Hypothalamus	168	NTNG1	ENSG00000162631.18	1	0.00463833	0.0742133	16	0.103077	No	No
Brain-Hypothalamus	168	VAV3	ENSG00000134215.15	1	0.00868134	0.13022	15	0.152286	No	No
Brain-Hypothalamus	168	SLC25A24	ENSG00000085491.15	1	0.00212943	0.0255532	12	0.0603228	No	No
Brain-Hypothalamus	168	FAM102B	ENSG00000162636.15	1	0.00362783	0.0435339	12	0.0764312	No	No
Brain-Hypothalamus	168	HENMT1	ENSG00000162639.15	1	0.000259201	0.00311041	12	0.0334301	Yes	No
Brain-Hypothalamus	168	PRPF38B	ENSG00000134186.11	1	0.000529755	0.0058273	11	0.0377529	Yes	No
Brain-Hypothalamus	168	FNDC7	ENSG00000143107.8	1	0.00244251	0.0268676	11	0.0613666	No	No
Brain-Hypothalamus	168	STXBP3	ENSG00000116266.10	1	0.00239565	0.0287479	12	0.0632584	No	No
Brain-Hypothalamus	168	AKNAD1	ENSG00000162641.18	1	0.0030489	0.0335379	11	0.0677467	No	No
Brain-Hypothalamus	168	GPSM2	ENSG00000121957.12	1	0.00376085	0.0413693	11	0.0747137	No	No
Brain-Hypothalamus	168	CLCC1	ENSG00000121940.15	1	0.000555226	0.00610748	11	0.0382021	Yes	No
Brain-Hypothalamus	168	WDR47	ENSG00000085433.15	1	3.35994e-05	0.000369593	11	0.0246878	Yes	No
Brain-Hypothalamus	168	TAF13	ENSG00000197780.9	1	0.00457298	0.0457298	10	0.0783389	No	No
Brain-Hypothalamus	168	TMEM167B	ENSG00000215717.5	1	0.00205241	0.0205241	10	0.0555425	No	No
Brain-Hypothalamus	168	C1orf194	ENSG00000179902.12	1	0.000509877	0.00509877	10	0.0367091	Yes	No
Brain-Hypothalamus	168	KIAA1324	ENSG00000116299.16	1	0.00923709	0.101608	11	0.126669	No	No
Brain-Hypothalamus	168	SARS	ENSG00000031698.12	1	0.021308	0.21308	10	0.227673	No	No
Brain-Hypothalamus	168	CELSR2	ENSG00000143126.7	1	0.000714494	0.00714494	10	0.0396932	Yes	No
Brain-Hypothalamus	168	PSRC1	ENSG00000134222.16	1	0.00906532	0.0906532	10	0.117378	No	No
Brain-Hypothalamus	168	MYBPHL	ENSG00000221986.6	1	0.000178623	0.00196485	11	0.0317753	Yes	No
Brain-Hypothalamus	168	SORT1	ENSG00000134243.11	1	0.0104204	0.114624	11	0.138245	No	No
Brain-Hypothalamus	168	PSMA5	ENSG00000143106.12	1	0.0134288	0.147717	11	0.167816	No	No
Brain-Hypothalamus	168	SYPL2	ENSG00000143028.8	1	0.00175483	0.0210579	12	0.056119	No	No
Brain-Hypothalamus	168	ATXN7L2	ENSG00000162650.16	1	0.00130004	0.0156005	12	0.050429	No	No
Brain-Hypothalamus	168	CYB561D1	ENSG00000174151.14	1	0.000985234	0.0118228	12	0.0464256	Yes	No
Brain-Hypothalamus	168	AMIGO1	ENSG00000181754.6	1	0.00340622	0.0408746	12	0.0742917	No	No
Brain-Hypothalamus	168	GPR61	ENSG00000156097.12	1	0.000350831	0.00420998	12	0.0352574	Yes	No
Brain-Hypothalamus	168	GNAI3	ENSG00000065135.10	1	0.00436056	0.0523267	12	0.0842207	No	No
Brain-Hypothalamus	168	AMPD2	ENSG00000116337.15	1	0.00304313	0.0365175	12	0.0704177	No	No
Brain-Hypothalamus	168	GSTM4	ENSG00000168765.16	1	0.00183184	0.0238139	13	0.0587054	No	No
Brain-Hypothalamus	168	GSTM2	ENSG00000213366.12	1	0.00324397	0.0421716	13	0.0753259	No	No
Brain-Hypothalamus	168	GSTM1	ENSG00000134184.12	1	0.00589916	0.0766891	13	0.105164	No	No
Brain-Hypothalamus	168	GSTM5	ENSG00000134201.10	1	0.00395939	0.0514721	13	0.0834581	No	No
Brain-Hypothalamus	168	GSTM3	ENSG00000134202.10	1	0.00113078	0.0147002	13	0.0494182	Yes	No
Brain-Hypothalamus	168	CSF1	ENSG00000184371.13	1	0.00936523	0.121748	13	0.144579	No	No
Brain-Hypothalamus	168	AHCYL1	ENSG00000168710.17	1	0.00525384	0.0683	13	0.0979351	No	No
Brain-Hypothalamus	168	STRIP1	ENSG00000143093.14	1	0.00551823	0.0772552	14	0.105744	No	No
Brain-Hypothalamus	168	ALX3	ENSG00000156150.6	1	0.0130366	0.182512	14	0.19993	No	No
Brain-Hypothalamus	168	UBL4B	ENSG00000186150.4	1	0.00396875	0.0555625	14	0.0869406	No	No
Brain-Hypothalamus	168	SLC6A17	ENSG00000197106.6	1	0.00602333	0.0843266	14	0.112018	No	No
Brain-Hypothalamus	168	KCNC4	ENSG00000116396.14	1	0.00934387	0.130814	14	0.152748	No	No
Brain-Hypothalamus	168	RBM15	ENSG00000162775.14	1	0.000402969	0.00604454	15	0.0381536	Yes	No
Brain-Hypothalamus	168	SLC16A4	ENSG00000168679.17	1	0.000414105	0.00621158	15	0.0383112	Yes	No
Brain-Hypothalamus	168	LAMTOR5	ENSG00000134248.13	1	0.00133032	0.0199549	15	0.0549033	No	No
Brain-Hypothalamus	168	PROK1	ENSG00000143125.5	1	0.0011789	0.0176835	15	0.0525077	No	No
Brain-Hypothalamus	168	KCNA2	ENSG00000177301.14	1	0.00480219	0.076835	16	0.105309	No	No
Brain-Hypothalamus	168	RP11-284N8.3	ENSG00000259834.1	1	0.00268764	0.0403145	15	0.0738554	No	No
Brain-Hypothalamus	168	KCNA3	ENSG00000177272.8	1	0.00318004	0.0477006	15	0.0800567	No	No
Brain-Hypothalamus	168	CD53	ENSG00000143119.12	1	0.00325194	0.052031	16	0.0839785	No	No
Brain-Hypothalamus	168	LRIF1	ENSG00000121931.15	1	0.00466495	0.0746392	16	0.103411	No	No
Brain-Hypothalamus	168	DRAM2	ENSG00000156171.14	1	0.000208625	0.00354662	17	0.0343159	Yes	No
Brain-Hypothalamus	168	CEPT1	ENSG00000134255.13	1	0.000273925	0.00465672	17	0.0358715	Yes	No
Brain-Hypothalamus	168	DENND2D	ENSG00000162777.16	1	0.00430181	0.0731308	17	0.10212	No	No
Brain-Hypothalamus	168	CHI3L2	ENSG00000064886.13	1	0.00367871	0.0625381	17	0.0930105	No	No
Brain-Hypothalamus	168	PIFO	ENSG00000173947.13	1	0.0167523	0.284789	17	0.295141	No	No
Brain-Hypothalamus	168	OVGP1	ENSG00000085465.12	1	0.00248992	0.0423287	17	0.0755045	No	No
Brain-Hypothalamus	168	WDR77	ENSG00000116455.13	1	0.00468119	0.0795802	17	0.107858	No	No
Brain-Hypothalamus	168	ATP5F1	ENSG00000116459.10	1	0.0120742	0.205261	17	0.220542	No	No
Brain-Hypothalamus	168	C1orf162	ENSG00000143110.11	1	0.00121934	0.0207287	17	0.0556909	No	No
Brain-Hypothalamus	168	TMIGD3	ENSG00000121933.18	1	0.00473572	0.0805072	17	0.108682	No	No
Brain-Hypothalamus	168	ADORA3	ENSG00000282608.1	1	0.00436528	0.0742098	17	0.103077	No	No
Brain-Hypothalamus	168	RAP1A	ENSG00000116473.14	1	0.00493637	0.0839183	17	0.111676	No	No
Brain-Hypothalamus	168	LINC01160	ENSG00000231346.5	1	0.00204382	0.0347449	17	0.0687724	No	No
Brain-Hypothalamus	168	FAM212B	ENSG00000197852.9	1	0.00872377	0.148304	17	0.168399	No	No
Brain-Hypothalamus	168	DDX20	ENSG00000064703.11	1	0.000147315	0.00250435	17	0.0322288	Yes	No
Brain-Hypothalamus	168	KCND3	ENSG00000171385.9	1	0.0027821	0.0500778	18	0.0821663	No	No
Brain-Hypothalamus	168	LINC01750	ENSG00000231437.3	1	0.00300983	0.0481573	16	0.0804564	No	No
Brain-Hypothalamus	168	CTTNBP2NL	ENSG00000143079.14	1	0.000603491	0.00844887	14	0.0415406	Yes	No
Brain-Hypothalamus	168	WNT2B	ENSG00000134245.17	1	7.51392e-05	0.00105195	14	0.028861	Yes	No
Brain-Hypothalamus	168	ST7L	ENSG00000007341.18	1	0.0102012	0.142816	14	0.163204	No	No
Brain-Hypothalamus	168	CAPZA1	ENSG00000116489.12	1	0.0018388	0.0257432	14	0.0604802	No	No
Brain-Hypothalamus	168	MOV10	ENSG00000155363.18	1	0.000985984	0.0138038	14	0.0485286	Yes	No
Brain-Hypothalamus	168	RHOC	ENSG00000155366.16	1	0.0159454	0.223236	14	0.23721	No	No
Brain-Hypothalamus	168	PPM1J	ENSG00000155367.15	1	0.0025337	0.0354718	14	0.069424	No	No
Brain-Hypothalamus	168	FAM19A3	ENSG00000184599.13	1	0.00183406	0.0256768	14	0.0604345	No	No
Brain-Hypothalamus	168	LINC01356	ENSG00000215866.7	1	0.00126067	0.0163887	13	0.0511453	No	No
Brain-Hypothalamus	168	RP3-522D1.1	ENSG00000224167.1	1	0.00448857	0.0583515	13	0.0894365	No	No
Brain-Hypothalamus	168	SLC16A1	ENSG00000155380.11	1	0.00168799	0.0219439	13	0.0569395	No	No
Brain-Hypothalamus	168	RP11-31F15.2	ENSG00000238198.1	1	6.04278e-05	0.000785561	13	0.0281385	Yes	No
Brain-Hypothalamus	168	LRIG2	ENSG00000198799.11	1	0.000256738	0.0033376	13	0.0339503	Yes	No
Brain-Hypothalamus	168	MAGI3	ENSG00000081026.18	1	0.00257817	0.0360944	14	0.070035	No	No
Brain-Hypothalamus	168	PHTF1	ENSG00000116793.15	1	0.00127013	0.0152415	12	0.0500912	No	No
Brain-Hypothalamus	168	RSBN1	ENSG00000081019.13	1	0.0010641	0.0127692	12	0.0474513	Yes	No
Brain-Hypothalamus	168	PTPN22	ENSG00000134242.15	1	0.000526288	0.00631545	12	0.0384899	Yes	No
Brain-Hypothalamus	168	BCL2L15	ENSG00000188761.11	1	0.000226933	0.00249627	11	0.0322288	Yes	No
Brain-Hypothalamus	168	AP4B1	ENSG00000134262.12	1	0.0100851	0.110936	11	0.134901	No	No
Brain-Hypothalamus	168	DCLRE1B	ENSG00000118655.4	1	0.00429341	0.0472275	11	0.0796758	No	No
Brain-Hypothalamus	168	HIPK1	ENSG00000163349.21	1	0.00683423	0.0820107	12	0.110016	No	No
Brain-Hypothalamus	168	OLFML3	ENSG00000116774.11	1	0.0176773	0.212128	12	0.226774	No	No
Brain-Hypothalamus	168	SYT6	ENSG00000134207.14	1	8.08794e-05	0.000970553	12	0.028709	Yes	No
Brain-Hypothalamus	168	TRIM33	ENSG00000197323.11	1	0.000516825	0.00723555	14	0.0398286	Yes	No
Brain-Hypothalamus	168	BCAS2	ENSG00000116752.5	1	0.0058908	0.0765804	13	0.105093	No	No
Brain-Hypothalamus	168	DENND2C	ENSG00000175984.14	1	0.00146194	0.0204672	14	0.0555128	No	No
Brain-Hypothalamus	168	NRAS	ENSG00000213281.4	1	0.00342291	0.0479207	14	0.0802527	No	No
Brain-Hypothalamus	168	CSDE1	ENSG00000009307.15	1	0.00745195	0.104327	14	0.129106	No	No
Brain-Hypothalamus	168	SIKE1	ENSG00000052723.11	1	0.0186668	0.261336	14	0.27296	No	No
Brain-Hypothalamus	168	TSPAN2	ENSG00000134198.9	1	0.00268276	0.0375586	14	0.0714892	No	No
Brain-Hypothalamus	168	LINC01765	ENSG00000233730.1	1	0.00189735	0.0265628	14	0.0611059	No	No
Brain-Hypothalamus	168	NGF	ENSG00000134259.3	1	0.0206932	0.269012	13	0.280403	No	No
Brain-Hypothalamus	168	VANGL1	ENSG00000173218.14	1	0.00198619	0.0238343	12	0.0587224	No	No
Brain-Hypothalamus	168	CASQ2	ENSG00000118729.11	1	0.000787712	0.00945254	12	0.0429525	Yes	No
Brain-Hypothalamus	168	NHLH2	ENSG00000177551.5	1	0.00315338	0.0378406	12	0.0716241	No	No
Brain-Hypothalamus	168	LINC01649	ENSG00000228127.2	1	0.00709031	0.0850838	12	0.112635	No	No
Brain-Hypothalamus	168	SLC22A15	ENSG00000163393.12	1	0.00214709	0.0257651	12	0.0604905	No	No
Brain-Hypothalamus	168	MAB21L3	ENSG00000173212.4	1	0.00105793	0.0116372	11	0.0460487	Yes	No
Brain-Hypothalamus	168	LINC01779	ENSG00000235933.1	1	0.00459154	0.0505069	11	0.0825774	No	No
Brain-Hypothalamus	168	ATP1A1	ENSG00000163399.15	1	0.00845276	0.0929804	11	0.119299	No	No
Brain-Hypothalamus	168	RP5-1086K13.1	ENSG00000224950.2	1	0.00154658	0.0170124	11	0.0518242	No	No
Brain-Hypothalamus	168	CD58	ENSG00000116815.15	1	0.00138971	0.0152869	11	0.0501282	No	No
Brain-Hypothalamus	168	IGSF3	ENSG00000143061.17	1	0.00117538	0.0141046	12	0.0487776	Yes	No
Brain-Hypothalamus	168	CD2	ENSG00000116824.4	1	0.00505654	0.055622	11	0.0869969	No	No
Brain-Hypothalamus	168	RP4-753F5.1	ENSG00000272715.1	1	0.00425567	0.0425567	10	0.075736	No	No
Brain-Hypothalamus	168	PTGFRN	ENSG00000134247.9	1	0.00262449	0.0288694	11	0.063388	No	No
Brain-Hypothalamus	168	CD101	ENSG00000134256.12	1	0.00509363	0.0509363	10	0.0829705	No	No
Brain-Hypothalamus	168	TTF2	ENSG00000116830.11	1	0.00178074	0.0178074	10	0.0526343	No	No
Brain-Hypothalamus	168	TRIM45	ENSG00000134253.9	1	0.0187358	0.187358	10	0.2045	No	No
Brain-Hypothalamus	168	RP11-188D8.1	ENSG00000271427.1	1	0.00255339	0.0255339	10	0.0603004	No	No
Brain-Hypothalamus	168	MAN1A2	ENSG00000198162.12	1	1.80814e-06	1.98895e-05	11	0.0161245	Yes	No
Brain-Hypothalamus	168	FAM46C	ENSG00000183508.4	1	0.00149611	0.0194495	13	0.0543514	No	No
Brain-Hypothalamus	168	GDAP2	ENSG00000196505.10	1	0.00465224	0.0604791	13	0.0912039	No	No
Brain-Hypothalamus	168	WDR3	ENSG00000065183.15	1	0.00787928	0.11031	14	0.134411	No	No
Brain-Hypothalamus	168	SPAG17	ENSG00000155761.13	1	0.00376696	0.0565044	15	0.087835	No	No
Brain-Hypothalamus	168	TBX15	ENSG00000092607.13	1	0.00429008	0.055771	13	0.0871429	No	No
Brain-Hypothalamus	168	WARS2	ENSG00000116874.11	1	0.000355706	0.00462418	13	0.0357803	Yes	No
Brain-Hypothalamus	168	LINC01780	ENSG00000232650.5	1	0.00202346	0.0263049	13	0.0609009	No	No
Brain-Hypothalamus	168	HSD3B2	ENSG00000203859.9	1	0.00115559	0.0138671	12	0.0485877	Yes	No
Brain-Hypothalamus	168	ZNF697	ENSG00000143067.4	1	0.00327283	0.0360011	11	0.0699424	No	No
Brain-Hypothalamus	168	PHGDH	ENSG00000092621.11	1	0.00239709	0.026368	11	0.0609934	No	No
Brain-Hypothalamus	168	HMGCS2	ENSG00000134240.11	1	0.00534575	0.0534575	10	0.0851153	No	No
Brain-Hypothalamus	168	NOTCH2	ENSG00000134250.19	1	0.00270902	0.0270902	10	0.0615462	No	No
Brain-Hypothalamus	168	SEC22B	ENSG00000265808.3	1	0.00719034	0.0575227	8	0.0887766	No	No
Brain-Hypothalamus	168	NBPF26	ENSG00000273136.6	1	0.0105843	0.0529214	5	0.0847588	No	No
Brain-Hypothalamus	168	LINC00623	ENSG00000226067.6	1	0.00406492	0.0162597	4	0.0510142	No	No
Brain-Hypothalamus	168	FCGR1B	ENSG00000198019.12	1	0.104556	0.418223	4	0.423719	No	No
Brain-Hypothalamus	168	FAM72B	ENSG00000188610.12	1	0.0761464	0.228439	3	0.242127	No	No
Brain-Hypothalamus	168	SRGAP2C	ENSG00000171943.11	1	0.0165721	0.0497162	3	0.081878	No	No
Brain-Hypothalamus	168	CH17-437K3.1	ENSG00000227082.1	1	0.0180119	0.0540356	3	0.0855684	No	No
Brain-Hypothalamus	168	RP11-343N15.2	ENSG00000231429.2	1	0.0310075	0.0930226	3	0.11934	No	No
Brain-Hypothalamus	168	RP11-344P13.6	ENSG00000272583.1	1	0.0247487	0.0742461	3	0.10309	No	No
Brain-Hypothalamus	168	RP11-403I13.5	ENSG00000232721.2	1	0.0155613	0.0155613	1	0.0503816	No	No
Brain-Hypothalamus	168	RP5-998N21.4	ENSG00000234571.1	1	0.100328	0.100328	1	0.125574	No	No
Brain-Hypothalamus	168	HIST2H3PS2	ENSG00000203818.7	1	0.0239351	0.0239351	1	0.058749	No	No
Brain-Hypothalamus	168	FAM72C	ENSG00000263513.5	1	0.141599	0.141599	1	0.162149	No	No
Brain-Hypothalamus	168	RP11-14N7.2	ENSG00000232527.7	1	0.0263895	0.0263895	1	0.0610061	No	No
Brain-Hypothalamus	168	NBPF15	ENSG00000266338.6	1	0.0397397	0.0397397	1	0.0733617	No	No
Brain-Hypothalamus	168	SRGAP2B	ENSG00000196369.10	1	0.00731508	0.0146302	2	0.0493596	Yes	No
Brain-Hypothalamus	168	FAM72D	ENSG00000215784.5	1	0.0377242	0.0754483	2	0.104134	No	No
Brain-Hypothalamus	168	NBPF20	ENSG00000162825.16	1	0.0115285	0.0230571	2	0.0579496	No	No
Brain-Hypothalamus	168	GPR89A	ENSG00000117262.18	1	0.0183753	0.0551258	3	0.0865942	No	No
Brain-Hypothalamus	168	PDZK1	ENSG00000174827.13	1	0.0116914	0.0350741	3	0.0690301	No	No
Brain-Hypothalamus	168	CD160	ENSG00000117281.15	1	0.0172227	0.0516681	3	0.0836555	No	No
Brain-Hypothalamus	168	RNF115	ENSG00000265491.4	1	0.00977493	0.0293248	3	0.0637041	No	No
Brain-Hypothalamus	168	POLR3C	ENSG00000186141.8	1	0.00644802	0.019344	3	0.054235	No	No
Brain-Hypothalamus	168	NUDT17	ENSG00000186364.11	1	0.0177045	0.0531134	3	0.0848603	No	No
Brain-Hypothalamus	168	PIAS3	ENSG00000131788.15	1	0.0171272	0.0513816	3	0.083396	No	No
Brain-Hypothalamus	168	ANKRD35	ENSG00000198483.12	1	0.022423	0.0672689	3	0.0969956	No	No
Brain-Hypothalamus	168	ITGA10	ENSG00000143127.12	1	0.0066676	0.0200028	3	0.0549209	No	No
Brain-Hypothalamus	168	PEX11B	ENSG00000131779.10	1	0.0391886	0.117566	3	0.140916	No	No
Brain-Hypothalamus	168	RBM8A	ENSG00000265241.6	1	0.00142938	0.00428815	3	0.0353375	Yes	No
Brain-Hypothalamus	168	LIX1L	ENSG00000271601.3	1	0.00133732	0.0053493	4	0.0370223	Yes	No
Brain-Hypothalamus	168	ANKRD34A	ENSG00000272031.2	1	0.0233531	0.0934124	4	0.119657	No	No
Brain-Hypothalamus	168	POLR3GL	ENSG00000121851.12	1	0.0413471	0.165388	4	0.184304	No	No
Brain-Hypothalamus	168	TXNIP	ENSG00000265972.5	1	0.000458631	0.00183452	4	0.0314543	Yes	No
Brain-Hypothalamus	168	LINC01719	ENSG00000233396.7	1	0.00185732	0.00928661	5	0.0427414	Yes	No
Brain-Hypothalamus	168	NBPF10	ENSG00000271425.7	1	0.01001	0.0600602	6	0.0908807	No	No
Brain-Hypothalamus	168	NOTCH2NL	ENSG00000264343.5	1	0.0629331	0.377598	6	0.384349	No	No
Brain-Hypothalamus	168	CH17-385C13.3	ENSG00000270339.3	1	0.0016983	0.0118881	7	0.0465142	Yes	No
Brain-Hypothalamus	168	CH17-408M7.1	ENSG00000277420.1	1	0.00741262	0.0667136	9	0.0965055	No	No
Brain-Hypothalamus	168	NBPF12	ENSG00000268043.7	1	0.000534125	0.00534125	10	0.0370223	Yes	No
Brain-Hypothalamus	168	PRKAB2	ENSG00000131791.7	1	0.00726528	0.0726528	10	0.101663	No	No
Brain-Hypothalamus	168	FMO5	ENSG00000131781.12	1	0.000323852	0.00323852	10	0.0337612	Yes	No
Brain-Hypothalamus	168	CHD1L	ENSG00000131778.18	1	0.0136813	0.150494	11	0.170509	No	No
Brain-Hypothalamus	168	BCL9	ENSG00000116128.10	1	0.0250778	0.275855	11	0.286702	No	No
Brain-Hypothalamus	168	ACP6	ENSG00000162836.11	1	0.00453944	0.0499338	11	0.0820392	No	No
Brain-Hypothalamus	168	GJA5	ENSG00000265107.2	1	0.00147385	0.0162124	11	0.0509646	No	No
Brain-Hypothalamus	168	GPR89B	ENSG00000188092.14	1	0.0108933	0.108933	10	0.13313	No	No
Brain-Hypothalamus	168	RP6-74O6.2	ENSG00000215859.8	1	0.000947138	0.00947138	10	0.0429525	Yes	No
Brain-Hypothalamus	168	RP11-94I2.4	ENSG00000274372.4	1	0.0131059	0.131059	10	0.152938	No	No
Brain-Hypothalamus	168	NBPF11	ENSG00000263956.6	1	0.0126964	0.114268	9	0.137973	No	No
Brain-Hypothalamus	168	RP4-565E6.1	ENSG00000227733.9	1	0.00760428	0.0608343	8	0.0915022	No	No
Brain-Hypothalamus	168	XXyac-YX155B6.5	ENSG00000232265.7	1	0.00231115	0.0184892	8	0.0533124	No	No
Brain-Hypothalamus	168	LINC01731	ENSG00000234283.1	1	0.000709737	0.0056779	8	0.0375387	Yes	No
Brain-Hypothalamus	168	RP11-495P10.3	ENSG00000224481.1	1	0.00393528	0.027547	7	0.0619096	No	No
Brain-Hypothalamus	168	RP6-74O6.6	ENSG00000272824.1	1	0.000741974	0.00519382	7	0.0369762	Yes	No
Brain-Hypothalamus	168	NBPF14	ENSG00000270629.5	1	0.0089675	0.0448375	5	0.0775861	No	No
Brain-Hypothalamus	168	PDE4DIP	ENSG00000178104.19	1	0.0128441	0.0513765	4	0.083396	No	No
Brain-Hypothalamus	168	NBPF9	ENSG00000269713.7	1	0.00358761	0.0143504	4	0.049103	Yes	No
Brain-Hypothalamus	168	CH17-189H20.1	ENSG00000274265.4	1	0.0222019	0.0888074	4	0.115882	No	No
Brain-Hypothalamus	168	RP11-326G21.1	ENSG00000272755.1	1	0.0158152	0.0632607	4	0.0936215	No	No
Brain-Hypothalamus	168	NBPF19	ENSG00000271383.6	1	0.0012981	0.00778862	6	0.0406869	Yes	No
Brain-Hypothalamus	168	LINC00869	ENSG00000277147.4	1	0.000294609	0.00176765	6	0.0310871	Yes	No
Brain-Hypothalamus	168	RP11-353N4.6	ENSG00000275557.1	1	0.0108145	0.0648867	6	0.0949916	No	No
Brain-Hypothalamus	168	FCGR1A	ENSG00000150337.13	1	0.0088023	0.0616161	7	0.0922009	No	No
Brain-Hypothalamus	168	HIST2H2BF	ENSG00000203814.6	1	0.00368985	0.025829	7	0.060549	No	No
Brain-Hypothalamus	168	HIST2H3D	ENSG00000183598.3	1	0.0304123	0.212886	7	0.227505	No	No
Brain-Hypothalamus	168	HIST2H2BE	ENSG00000184678.10	1	0.00691917	0.0484342	7	0.0807077	No	No
Brain-Hypothalamus	168	HIST2H2AC	ENSG00000184260.5	1	0.00402703	0.0281892	7	0.0625551	No	No
Brain-Hypothalamus	168	BOLA1	ENSG00000178096.8	1	0.0012781	0.00894669	7	0.0421009	Yes	No
Brain-Hypothalamus	168	SV2A	ENSG00000159164.9	1	0.000237574	0.00166302	7	0.0306626	Yes	No
Brain-Hypothalamus	168	SF3B4	ENSG00000143368.9	1	0.00886082	0.0620258	7	0.0925462	No	No
Brain-Hypothalamus	168	MTMR11	ENSG00000014914.20	1	0.0299675	0.209773	7	0.224606	No	No
Brain-Hypothalamus	168	OTUD7B	ENSG00000264522.5	1	0.00538741	0.0377118	7	0.0715346	No	No
Brain-Hypothalamus	168	VPS45	ENSG00000136631.12	1	0.0117779	0.0824453	7	0.110406	No	No
Brain-Hypothalamus	168	PLEKHO1	ENSG00000023902.13	1	0.0169626	0.118738	7	0.14189	No	No
Brain-Hypothalamus	168	ANP32E	ENSG00000143401.14	1	0.0225335	0.157735	7	0.177237	No	No
Brain-Hypothalamus	168	CA14	ENSG00000118298.10	1	0.0280835	0.196585	7	0.212826	No	No
Brain-Hypothalamus	168	APH1A	ENSG00000117362.12	1	0.0734619	0.514233	7	0.518126	No	No
Brain-Hypothalamus	168	C1orf54	ENSG00000118292.8	1	0.00544444	0.0381111	7	0.0718169	No	No
Brain-Hypothalamus	168	CIART	ENSG00000159208.15	1	0.0532833	0.372983	7	0.379986	No	No
Brain-Hypothalamus	168	MRPS21	ENSG00000266472.5	1	0.000638347	0.00446843	7	0.035602	Yes	No
Brain-Hypothalamus	168	PRPF3	ENSG00000117360.12	1	1.91773e-06	1.53419e-05	8	0.0153001	Yes	No
Brain-Hypothalamus	168	RPRD2	ENSG00000163125.15	1	0.00396866	0.0317493	8	0.0660658	No	No
Brain-Hypothalamus	168	TARS2	ENSG00000143374.16	1	0.00908991	0.0727193	8	0.101718	No	No
Brain-Hypothalamus	168	ECM1	ENSG00000143369.14	1	0.00746116	0.0596893	8	0.0905494	No	No
Brain-Hypothalamus	168	FALEC	ENSG00000228126.1	1	0.00758029	0.0606423	8	0.0913287	No	No
Brain-Hypothalamus	168	ADAMTSL4	ENSG00000143382.14	1	0.00635398	0.0508318	8	0.0828963	No	No
Brain-Hypothalamus	168	MCL1	ENSG00000143384.12	1	0.0255274	0.229746	9	0.243331	No	No
Brain-Hypothalamus	168	ENSA	ENSG00000143420.18	1	0.00408587	0.0367729	9	0.0706184	No	No
Brain-Hypothalamus	168	GOLPH3L	ENSG00000143457.10	1	0.000592156	0.0053294	9	0.0370223	Yes	No
Brain-Hypothalamus	168	HORMAD1	ENSG00000143452.15	1	0.00370624	0.0333562	9	0.0675557	No	No
Brain-Hypothalamus	168	CTSS	ENSG00000163131.10	1	0.0587093	0.528383	9	0.532006	No	No
Brain-Hypothalamus	168	CTSK	ENSG00000143387.12	1	0.00660509	0.0594458	9	0.0903591	No	No
Brain-Hypothalamus	168	ARNT	ENSG00000143437.20	1	0.0049182	0.049182	10	0.0813748	No	No
Brain-Hypothalamus	168	SETDB1	ENSG00000143379.12	1	0.00250632	0.0275695	11	0.0619452	No	No
Brain-Hypothalamus	168	CERS2	ENSG00000143418.19	1	0.00455984	0.0501582	11	0.0822326	No	No
Brain-Hypothalamus	168	ANXA9	ENSG00000143412.9	1	0.0183957	0.202353	11	0.217961	No	No
Brain-Hypothalamus	168	MINDY1	ENSG00000143409.15	1	0.00923549	0.10159	11	0.126658	No	No
Brain-Hypothalamus	168	PRUNE1	ENSG00000143363.15	1	0.000478399	0.00526239	11	0.0370223	Yes	No
Brain-Hypothalamus	168	BNIPL	ENSG00000163141.18	1	0.00183041	0.0201345	11	0.0550747	No	No
Brain-Hypothalamus	168	C1orf56	ENSG00000143443.9	1	0.00295406	0.0324947	11	0.0667974	No	No
Brain-Hypothalamus	168	CDC42SE1	ENSG00000197622.12	1	0.0144628	0.159091	11	0.178577	No	No
Brain-Hypothalamus	168	MLLT11	ENSG00000213190.3	1	0.00064135	0.00705485	11	0.039523	Yes	No
Brain-Hypothalamus	168	GABPB2	ENSG00000143458.11	1	0.0222597	0.244856	11	0.257492	No	No
Brain-Hypothalamus	168	SEMA6C	ENSG00000143434.15	1	0.0200472	0.22052	11	0.234606	No	No
Brain-Hypothalamus	168	TNFAIP8L2	ENSG00000163154.5	1	0.00689241	0.0689241	10	0.0983802	No	No
Brain-Hypothalamus	168	LYSMD1	ENSG00000163155.11	1	0.000472571	0.00472571	10	0.0359983	Yes	No
Brain-Hypothalamus	168	SCNM1	ENSG00000163156.11	1	0.00036262	0.0036262	10	0.0343394	Yes	No
Brain-Hypothalamus	168	TMOD4	ENSG00000163157.14	1	0.00842682	0.0842682	10	0.11198	No	No
Brain-Hypothalamus	168	VPS72	ENSG00000163159.12	1	0.00125458	0.0125458	10	0.0472155	Yes	No
Brain-Hypothalamus	168	PIP5K1A	ENSG00000143398.19	1	0.00139439	0.0153383	11	0.0501861	No	No
Brain-Hypothalamus	168	PSMD4	ENSG00000159352.15	1	0.0222822	0.245104	11	0.257724	No	No
Brain-Hypothalamus	168	ZNF687	ENSG00000143373.17	1	0.0190151	0.209166	11	0.224112	No	No
Brain-Hypothalamus	168	PI4KB	ENSG00000143393.16	1	0.00154688	0.0170157	11	0.0518257	No	No
Brain-Hypothalamus	168	RP11-126K1.9	ENSG00000273481.1	1	0.0720115	0.792126	11	0.793627	No	No
Brain-Hypothalamus	168	RFX5	ENSG00000143390.17	1	0.0318634	0.350497	11	0.358182	No	No
Brain-Hypothalamus	168	SELENBP1	ENSG00000143416.20	1	0.00301756	0.0331932	11	0.0674324	No	No
Brain-Hypothalamus	168	PSMB4	ENSG00000159377.10	1	0.0213329	0.234662	11	0.247857	No	No
Brain-Hypothalamus	168	POGZ	ENSG00000143442.21	1	0.000233972	0.00257369	11	0.0324054	Yes	No
Brain-Hypothalamus	168	CGN	ENSG00000143375.14	1	0.000173721	0.00191093	11	0.0316199	Yes	No
Brain-Hypothalamus	168	TUFT1	ENSG00000143367.15	1	0.000549368	0.00604305	11	0.0381536	Yes	No
Brain-Hypothalamus	168	SNX27	ENSG00000143376.12	1	0.00357189	0.0428627	12	0.0760076	No	No
Brain-Hypothalamus	168	CELF3	ENSG00000159409.14	1	0.0044446	0.0488906	11	0.0811519	No	No
Brain-Hypothalamus	168	RIIAD1	ENSG00000178796.12	1	0.00266548	0.0293202	11	0.0637041	No	No
Brain-Hypothalamus	168	MRPL9	ENSG00000143436.10	1	0.00578909	0.06368	11	0.0940787	No	No
Brain-Hypothalamus	168	OAZ3	ENSG00000143450.16	1	0.0113728	0.1251	11	0.14768	No	No
Brain-Hypothalamus	168	TDRKH	ENSG00000182134.15	1	0.000757305	0.00833036	11	0.0413266	Yes	No
Brain-Hypothalamus	168	RP11-98D18.17	ENSG00000269489.1	1	0.00713368	0.0784705	11	0.106937	No	No
Brain-Hypothalamus	168	LINGO4	ENSG00000213171.2	1	0.000648666	0.00713532	11	0.0396885	Yes	No
Brain-Hypothalamus	168	RORC	ENSG00000143365.17	1	0.00771613	0.0848774	11	0.112441	No	No
Brain-Hypothalamus	168	C2CD4D	ENSG00000225556.1	1	0.000522461	0.00574707	11	0.0376335	Yes	No
Brain-Hypothalamus	168	THEM5	ENSG00000196407.11	1	0.000378004	0.00415805	11	0.0352574	Yes	No
Brain-Hypothalamus	168	THEM4	ENSG00000159445.12	1	0.00249316	0.0274247	11	0.0617751	No	No
Brain-Hypothalamus	168	S100A10	ENSG00000197747.8	1	0.00182564	0.0219077	12	0.0569146	No	No
Brain-Hypothalamus	168	S100A11	ENSG00000163191.5	1	0.00886365	0.106364	12	0.130914	No	No
Brain-Hypothalamus	168	TCHH	ENSG00000159450.12	1	0.000520405	0.00676526	13	0.0390326	Yes	No
Brain-Hypothalamus	168	HRNR	ENSG00000197915.5	1	0.0504145	0.655388	13	0.657699	No	No
Brain-Hypothalamus	168	FLG	ENSG00000143631.10	1	0.00110951	0.0155332	14	0.0503788	No	No
Brain-Hypothalamus	168	FLG2	ENSG00000143520.6	1	0.0155264	0.217369	14	0.231627	No	No
Brain-Hypothalamus	168	CRNN	ENSG00000143536.7	1	0.000698663	0.00978128	14	0.0434533	Yes	No
Brain-Hypothalamus	168	LCE5A	ENSG00000186207.4	1	0.000896567	0.0125519	14	0.0472155	Yes	No
Brain-Hypothalamus	168	C1orf68	ENSG00000198854.5	1	0.0017502	0.0245029	14	0.0593567	No	No
Brain-Hypothalamus	168	KPRP	ENSG00000203786.6	1	0.000105353	0.00147494	14	0.0298741	Yes	No
Brain-Hypothalamus	168	SPRR1A	ENSG00000169474.4	1	0.00364519	0.0473875	13	0.0797535	No	No
Brain-Hypothalamus	168	SPRR3	ENSG00000163209.14	1	0.000591455	0.00768891	13	0.0405206	Yes	No
Brain-Hypothalamus	168	SPRR1B	ENSG00000169469.8	1	0.00724165	0.0941414	13	0.120264	No	No
Brain-Hypothalamus	168	SPRR2D	ENSG00000163216.6	1	0.0349798	0.454738	13	0.459631	No	No
Brain-Hypothalamus	168	SPRR2A	ENSG00000241794.1	1	0.00578609	0.0752192	13	0.10395	No	No
Brain-Hypothalamus	168	SPRR2E	ENSG00000203785.8	1	0.00668276	0.0868759	13	0.114158	No	No
Brain-Hypothalamus	168	SPRR2G	ENSG00000159516.8	1	0.00457265	0.0594444	13	0.0903591	No	No
Brain-Hypothalamus	168	LOR	ENSG00000203782.5	1	0.00891235	0.115861	13	0.139314	No	No
Brain-Hypothalamus	168	S100A9	ENSG00000163220.10	1	0.0208104	0.270535	13	0.281822	No	No
Brain-Hypothalamus	168	S100A12	ENSG00000163221.8	1	0.00396297	0.0515186	13	0.0835011	No	No
Brain-Hypothalamus	168	S100A8	ENSG00000143546.9	1	0.0194172	0.252423	13	0.264645	No	No
Brain-Hypothalamus	168	S100A7	ENSG00000143556.8	1	0.00219779	0.0285713	13	0.0630401	No	No
Brain-Hypothalamus	168	S100A6	ENSG00000197956.9	1	0.000348318	0.00452814	13	0.0356803	Yes	No
Brain-Hypothalamus	168	S100A4	ENSG00000196154.11	1	0.000322072	0.00418693	13	0.0352574	Yes	No
Brain-Hypothalamus	168	S100A3	ENSG00000188015.9	1	0.000873042	0.0113495	13	0.0457049	Yes	No
Brain-Hypothalamus	168	S100A2	ENSG00000196754.10	1	0.0213189	0.277145	13	0.287913	No	No
Brain-Hypothalamus	168	S100A16	ENSG00000188643.10	1	0.0146331	0.190231	13	0.207015	No	No
Brain-Hypothalamus	168	S100A14	ENSG00000189334.8	1	0.00841481	0.109393	13	0.133577	No	No
Brain-Hypothalamus	168	S100A13	ENSG00000189171.14	1	0.0127495	0.165743	13	0.184577	No	No
Brain-Hypothalamus	168	S100A1	ENSG00000160678.11	1	0.000181938	0.00236519	13	0.032061	Yes	No
Brain-Hypothalamus	168	CHTOP	ENSG00000160679.12	1	0.00679453	0.0883288	13	0.115567	No	No
Brain-Hypothalamus	168	SNAPIN	ENSG00000143553.10	1	0.00361769	0.04703	13	0.0795882	No	No
Brain-Hypothalamus	168	ILF2	ENSG00000143621.16	1	0.0186619	0.242605	13	0.255438	No	No
Brain-Hypothalamus	168	NPR1	ENSG00000169418.9	1	0.00362989	0.0471885	13	0.0796674	No	No
Brain-Hypothalamus	168	INTS3	ENSG00000143624.13	1	0.00593138	0.0771079	13	0.105575	No	No
Brain-Hypothalamus	168	SLC27A3	ENSG00000143554.13	1	0.00200461	0.0260599	13	0.0607251	No	No
Brain-Hypothalamus	168	GATAD2B	ENSG00000143614.9	1	0.00448873	0.0628422	14	0.0933052	No	No
Brain-Hypothalamus	168	DENND4B	ENSG00000198837.9	1	0.00283385	0.0368401	13	0.0706747	No	No
Brain-Hypothalamus	168	CRTC2	ENSG00000160741.16	1	0.00816229	0.10611	13	0.13075	No	No
Brain-Hypothalamus	168	SLC39A1	ENSG00000143570.17	1	0.00250001	0.0325001	13	0.0667974	No	No
Brain-Hypothalamus	168	CREB3L4	ENSG00000143578.15	1	0.00781203	0.101556	13	0.126624	No	No
Brain-Hypothalamus	168	JTB	ENSG00000143543.14	1	0.0075843	0.0985959	13	0.124089	No	No
Brain-Hypothalamus	168	RP11-422P24.11	ENSG00000272654.1	1	0.00174044	0.0226258	13	0.0576249	No	No
Brain-Hypothalamus	168	RAB13	ENSG00000143545.8	1	0.00992791	0.129063	13	0.151181	No	No
Brain-Hypothalamus	168	RPS27	ENSG00000177954.11	1	3.52893e-05	0.000458761	13	0.0252468	Yes	No
Brain-Hypothalamus	168	NUP210L	ENSG00000143552.9	1	0.00278859	0.0362517	13	0.0701418	No	No
Brain-Hypothalamus	168	TPM3	ENSG00000143549.19	1	0.00559277	0.0671132	12	0.0968413	No	No
Brain-Hypothalamus	168	C1orf189	ENSG00000163263.6	1	0.00744556	0.0893467	12	0.116313	No	No
Brain-Hypothalamus	168	C1orf43	ENSG00000143612.19	1	0.00375084	0.0450101	12	0.0777031	No	No
Brain-Hypothalamus	168	UBAP2L	ENSG00000143569.18	1	0.00773917	0.09287	12	0.119227	No	No
Brain-Hypothalamus	168	HAX1	ENSG00000143575.14	1	0.00487475	0.0536222	11	0.0852016	No	No
Brain-Hypothalamus	168	ATP8B2	ENSG00000143515.16	1	0.0173304	0.190635	11	0.207416	No	No
Brain-Hypothalamus	168	IL6R	ENSG00000160712.12	1	0.000897523	0.00897523	10	0.0421738	Yes	No
Brain-Hypothalamus	168	SHE	ENSG00000169291.9	1	0.00142221	0.0142221	10	0.0489359	Yes	No
Brain-Hypothalamus	168	TDRD10	ENSG00000163239.12	1	0.00029809	0.0029809	10	0.0331663	Yes	No
Brain-Hypothalamus	168	UBE2Q1	ENSG00000160714.9	1	0.000522957	0.00522957	10	0.0370223	Yes	No
Brain-Hypothalamus	168	CHRNB2	ENSG00000160716.5	1	0.000347003	0.00347003	10	0.0341908	Yes	No
Brain-Hypothalamus	168	ADAR	ENSG00000160710.15	1	0.0167542	0.167542	10	0.186188	No	No
Brain-Hypothalamus	168	KCNN3	ENSG00000143603.18	1	0.000375108	0.00375108	10	0.0345649	Yes	No
Brain-Hypothalamus	168	PMVK	ENSG00000163344.5	1	0.0102435	0.0921915	9	0.11867	No	No
Brain-Hypothalamus	168	RP11-307C12.13	ENSG00000270361.1	1	0.00358352	0.0322517	9	0.0665425	No	No
Brain-Hypothalamus	168	PBXIP1	ENSG00000163346.16	1	0.00510876	0.0459788	9	0.0786272	No	No
Brain-Hypothalamus	168	PYGO2	ENSG00000163348.3	1	0.021664	0.194976	9	0.211332	No	No
Brain-Hypothalamus	168	SHC1	ENSG00000160691.18	1	0.0104128	0.0937156	9	0.119943	No	No
Brain-Hypothalamus	168	CKS1B	ENSG00000173207.12	1	0.0290927	0.261835	9	0.273404	No	No
Brain-Hypothalamus	168	FLAD1	ENSG00000160688.18	1	0.000242645	0.0021838	9	0.0319928	Yes	No
Brain-Hypothalamus	168	ZBTB7B	ENSG00000160685.13	1	0.00482445	0.0434201	9	0.0763182	No	No
Brain-Hypothalamus	168	DCST2	ENSG00000163354.14	1	0.0074172	0.0667548	9	0.0965198	No	No
Brain-Hypothalamus	168	DCST1	ENSG00000163357.10	1	0.00459785	0.0413807	9	0.0747137	No	No
Brain-Hypothalamus	168	ADAM15	ENSG00000143537.13	1	0.000806944	0.00726249	9	0.039889	Yes	No
Brain-Hypothalamus	168	EFNA4	ENSG00000243364.7	1	0.00275316	0.0247784	9	0.0595246	No	No
Brain-Hypothalamus	168	EFNA3	ENSG00000143590.13	1	0.000247204	0.00222483	9	0.0320484	Yes	No
Brain-Hypothalamus	168	EFNA1	ENSG00000169242.11	1	0.00209163	0.0188247	9	0.0537131	No	No
Brain-Hypothalamus	168	SLC50A1	ENSG00000169241.17	1	0.00164136	0.0147722	9	0.0495186	Yes	No
Brain-Hypothalamus	168	DPM3	ENSG00000179085.7	1	3.10251e-05	0.000279226	9	0.0242606	Yes	No
Brain-Hypothalamus	168	KRTCAP2	ENSG00000163463.11	1	0.0202217	0.181995	9	0.199423	No	No
Brain-Hypothalamus	168	TRIM46	ENSG00000163462.17	1	7.50666e-05	0.000675599	9	0.027129	Yes	No
Brain-Hypothalamus	168	MUC1	ENSG00000185499.16	1	0.00441602	0.0397442	9	0.0733626	No	No
Brain-Hypothalamus	168	THBS3	ENSG00000169231.13	1	0.0155684	0.140115	9	0.160769	No	No
Brain-Hypothalamus	168	MTX1	ENSG00000173171.14	1	0.000368748	0.00331873	9	0.0339359	Yes	No
Brain-Hypothalamus	168	GBA	ENSG00000177628.15	1	0.00302073	0.0271865	9	0.0616198	No	No
Brain-Hypothalamus	168	FAM189B	ENSG00000160767.20	1	0.00339899	0.0305909	9	0.0648887	No	No
Brain-Hypothalamus	168	SCAMP3	ENSG00000116521.10	1	0.00425445	0.03829	9	0.0719562	No	No
Brain-Hypothalamus	168	CLK2	ENSG00000176444.18	1	0.0104117	0.0937056	9	0.119939	No	No
Brain-Hypothalamus	168	HCN3	ENSG00000143630.9	1	0.00867478	0.078073	9	0.106572	No	No
Brain-Hypothalamus	168	PKLR	ENSG00000143627.17	1	5.65199e-05	0.000508679	9	0.0254946	Yes	No
Brain-Hypothalamus	168	FDPS	ENSG00000160752.14	1	0.0156862	0.141176	9	0.161735	No	No
Brain-Hypothalamus	168	RUSC1	ENSG00000160753.15	1	0.0060344	0.0543096	9	0.0858514	No	No
Brain-Hypothalamus	168	ASH1L	ENSG00000116539.12	1	0.0142267	0.142267	10	0.162794	No	No
Brain-Hypothalamus	168	MSTO1	ENSG00000125459.14	1	0.000100636	0.000805088	8	0.0281385	Yes	No
Brain-Hypothalamus	168	YY1AP1	ENSG00000163374.19	1	0.00191342	0.0153073	8	0.0501561	No	No
Brain-Hypothalamus	168	DAP3	ENSG00000132676.15	1	0.0416568	0.333254	8	0.341485	No	No
Brain-Hypothalamus	168	GON4L	ENSG00000116580.18	1	0.000509137	0.00458223	9	0.035714	Yes	No
Brain-Hypothalamus	168	SYT11	ENSG00000132718.8	1	0.0132405	0.0926837	7	0.119067	No	No
Brain-Hypothalamus	168	RIT1	ENSG00000143622.10	1	0.00423675	0.033894	8	0.0680122	No	No
Brain-Hypothalamus	168	KIAA0907	ENSG00000132680.10	1	0.000382666	0.00306133	8	0.0333573	Yes	No
Brain-Hypothalamus	168	ARHGEF2	ENSG00000116584.17	1	0.0316538	0.25323	8	0.265423	No	No
Brain-Hypothalamus	168	SSR2	ENSG00000163479.13	1	0.00552416	0.0441933	8	0.0769826	No	No
Brain-Hypothalamus	168	UBQLN4	ENSG00000160803.7	1	0.0132179	0.105743	8	0.130416	No	No
Brain-Hypothalamus	168	LAMTOR2	ENSG00000116586.11	1	0.00275691	0.0220553	8	0.0570999	No	No
Brain-Hypothalamus	168	RAB25	ENSG00000132698.14	1	0.00200004	0.0160003	8	0.0507341	No	No
Brain-Hypothalamus	168	MEX3A	ENSG00000254726.2	1	0.00354503	0.0283602	8	0.0627916	No	No
Brain-Hypothalamus	168	LMNA	ENSG00000160789.19	1	0.0086343	0.0690744	8	0.098534	No	No
Brain-Hypothalamus	168	SEMA4A	ENSG00000196189.12	1	0.0347859	0.278287	8	0.288937	No	No
Brain-Hypothalamus	168	SLC25A44	ENSG00000160785.13	1	0.0038871	0.0310968	8	0.0654516	No	No
Brain-Hypothalamus	168	PMF1	ENSG00000160783.19	1	0.00770775	0.0693697	9	0.0988105	No	No
Brain-Hypothalamus	168	BGLAP	ENSG00000242252.1	1	0.00737867	0.066408	9	0.0962365	No	No
Brain-Hypothalamus	168	PAQR6	ENSG00000160781.15	1	0.00652736	0.0587463	9	0.089722	No	No
Brain-Hypothalamus	168	SMG5	ENSG00000198952.8	1	0.0153314	0.137983	9	0.158884	No	No
Brain-Hypothalamus	168	TMEM79	ENSG00000163472.18	1	0.0115982	0.104383	9	0.12915	No	No
Brain-Hypothalamus	168	GLMP	ENSG00000198715.11	1	0.00814228	0.0732805	9	0.102256	No	No
Brain-Hypothalamus	168	CCT3	ENSG00000163468.14	1	0.00171514	0.0171514	10	0.0519568	No	No
Brain-Hypothalamus	168	TSACC	ENSG00000163467.11	1	0.000460975	0.00414878	9	0.0352574	Yes	No
Brain-Hypothalamus	168	C1orf61	ENSG00000125462.16	1	0.000454666	0.00454666	10	0.0356803	Yes	No
Brain-Hypothalamus	168	RP11-98G7.1	ENSG00000236947.5	1	0.000585583	0.00585583	10	0.0378319	Yes	No
Brain-Hypothalamus	168	MEF2D	ENSG00000116604.17	1	0.000759892	0.00835881	11	0.041387	Yes	No
Brain-Hypothalamus	168	IQGAP3	ENSG00000183856.10	1	0.000209849	0.00230834	11	0.0320484	Yes	No
Brain-Hypothalamus	168	NAXE	ENSG00000163382.11	1	0.00222807	0.0245087	11	0.0593567	No	No
Brain-Hypothalamus	168	GPATCH4	ENSG00000160818.16	1	0.00754745	0.0830219	11	0.110901	No	No
Brain-Hypothalamus	168	RP11-284F21.11	ENSG00000272971.1	1	0.00998853	0.119862	12	0.1429	No	No
Brain-Hypothalamus	168	HAPLN2	ENSG00000132702.12	1	0.0203378	0.244054	12	0.256736	No	No
Brain-Hypothalamus	168	RP11-284F21.9	ENSG00000272068.1	1	0.00252253	0.0302703	12	0.0645267	No	No
Brain-Hypothalamus	168	BCAN	ENSG00000132692.18	1	0.000257581	0.00309097	12	0.0333872	Yes	No
Brain-Hypothalamus	168	NES	ENSG00000132688.10	1	0.000322924	0.00387509	12	0.0348169	Yes	No
Brain-Hypothalamus	168	CRABP2	ENSG00000143320.8	1	0.00532196	0.0638635	12	0.0941867	No	No
Brain-Hypothalamus	168	ISG20L2	ENSG00000143319.16	1	0.000243862	0.00317021	13	0.0336086	Yes	No
Brain-Hypothalamus	168	RRNAD1	ENSG00000143303.11	1	0.00320243	0.0416316	13	0.0748785	No	No
Brain-Hypothalamus	168	MRPL24	ENSG00000143314.12	1	0.00915869	0.119063	13	0.142195	No	No
Brain-Hypothalamus	168	HDGF	ENSG00000143321.18	1	0.00586037	0.0761848	13	0.104767	No	No
Brain-Hypothalamus	168	PRCC	ENSG00000143294.14	1	0.00929778	0.120871	13	0.143819	No	No
Brain-Hypothalamus	168	SH2D2A	ENSG00000027869.11	1	0.000361956	0.00470543	13	0.0359688	Yes	No
Brain-Hypothalamus	168	NTRK1	ENSG00000198400.11	1	2.40986e-05	0.000313282	13	0.0244585	Yes	No
Brain-Hypothalamus	168	INSRR	ENSG00000027644.4	1	0.00663872	0.0863034	13	0.113681	No	No
Brain-Hypothalamus	168	PEAR1	ENSG00000187800.13	1	0.000122669	0.0015947	13	0.0303987	Yes	No
Brain-Hypothalamus	168	LRRC71	ENSG00000160838.13	1	0.000447354	0.0058156	13	0.0377529	Yes	No
Brain-Hypothalamus	168	ARHGEF11	ENSG00000132694.18	1	0.00167545	0.0234563	14	0.058335	No	No
Brain-Hypothalamus	168	ETV3L	ENSG00000253831.1	1	0.000162339	0.00227275	14	0.0320484	Yes	No
Brain-Hypothalamus	168	ETV3	ENSG00000117036.11	1	0.00370562	0.0518787	14	0.0838497	No	No
Brain-Hypothalamus	168	KIRREL	ENSG00000183853.17	1	0.00165172	0.0313826	19	0.0657609	No	No
Brain-Hypothalamus	168	CD1D	ENSG00000158473.6	1	0.00417444	0.0751399	18	0.10391	No	No
Brain-Hypothalamus	168	MNDA	ENSG00000163563.7	1	0.000140997	0.00239695	17	0.0321382	Yes	No
Brain-Hypothalamus	168	PYHIN1	ENSG00000163564.14	1	0.0012286	0.0208862	17	0.0559145	No	No
Brain-Hypothalamus	168	IFI16	ENSG00000163565.18	1	0.00065773	0.0111814	17	0.0455419	Yes	No
Brain-Hypothalamus	168	AIM2	ENSG00000163568.14	1	0.001766	0.031788	18	0.0661105	No	No
Brain-Hypothalamus	168	CADM3	ENSG00000162706.12	1	0.0062065	0.10551	17	0.13023	No	No
Brain-Hypothalamus	168	ACKR1	ENSG00000213088.9	1	0.000319314	0.00542834	17	0.0370691	Yes	No
Brain-Hypothalamus	168	FCER1A	ENSG00000179639.10	1	0.00193578	0.0309726	16	0.0652568	No	No
Brain-Hypothalamus	168	CRP	ENSG00000132693.12	1	0.00115173	0.0172759	15	0.0520718	No	No
Brain-Hypothalamus	168	DUSP23	ENSG00000158716.8	1	0.00214746	0.0300644	14	0.0643488	No	No
Brain-Hypothalamus	168	FCRL6	ENSG00000181036.13	1	0.000938644	0.013141	14	0.0477476	Yes	No
Brain-Hypothalamus	168	SLAMF8	ENSG00000158714.10	1	0.000153709	0.00215193	14	0.0319387	Yes	No
Brain-Hypothalamus	168	C1orf204	ENSG00000188004.9	1	0.000305427	0.00427598	14	0.0353375	Yes	No
Brain-Hypothalamus	168	VSIG8	ENSG00000243284.1	1	0.000103587	0.00145022	14	0.0298741	Yes	No
Brain-Hypothalamus	168	CFAP45	ENSG00000213085.9	1	0.00054452	0.00762328	14	0.0403692	Yes	No
Brain-Hypothalamus	168	TAGLN2	ENSG00000158710.14	1	0.019805	0.27727	14	0.288026	No	No
Brain-Hypothalamus	168	IGSF9	ENSG00000085552.16	1	0.00048312	0.00676368	14	0.0390326	Yes	No
Brain-Hypothalamus	168	KCNJ10	ENSG00000177807.8	1	0.00975675	0.136594	14	0.157638	No	No
Brain-Hypothalamus	168	PIGM	ENSG00000143315.6	1	0.000672078	0.0094091	14	0.0429021	Yes	No
Brain-Hypothalamus	168	KCNJ9	ENSG00000162728.4	1	0.00956823	0.133955	14	0.155279	No	No
Brain-Hypothalamus	168	IGSF8	ENSG00000162729.13	1	0.000634726	0.00888616	14	0.0420109	Yes	No
Brain-Hypothalamus	168	ATP1A2	ENSG00000018625.14	1	0.000954112	0.0133576	14	0.0480753	Yes	No
Brain-Hypothalamus	168	ATP1A4	ENSG00000132681.16	1	0.000181622	0.0025427	14	0.0324054	Yes	No
Brain-Hypothalamus	168	CASQ1	ENSG00000143318.12	1	0.0146601	0.205242	14	0.220542	No	No
Brain-Hypothalamus	168	PEA15	ENSG00000162734.12	1	0.00683056	0.0956279	14	0.121542	No	No
Brain-Hypothalamus	168	DCAF8	ENSG00000132716.18	1	0.00146124	0.0204573	14	0.0555018	No	No
Brain-Hypothalamus	168	PEX19	ENSG00000162735.18	1	0.0015602	0.0218428	14	0.0568915	No	No
Brain-Hypothalamus	168	COPA	ENSG00000122218.14	1	0.00124634	0.0186952	15	0.0535144	No	No
Brain-Hypothalamus	168	NCSTN	ENSG00000162736.15	1	0.00547622	0.076667	14	0.105161	No	No
Brain-Hypothalamus	168	NHLH1	ENSG00000171786.5	1	0.00602903	0.0904355	15	0.117229	No	No
Brain-Hypothalamus	168	VANGL2	ENSG00000162738.5	1	0.000846987	0.0127048	15	0.0474292	Yes	No
Brain-Hypothalamus	168	SLAMF6	ENSG00000162739.13	1	0.00241103	0.0361654	15	0.070086	No	No
Brain-Hypothalamus	168	CD84	ENSG00000066294.14	1	0.101043	1	14	1	No	No
Brain-Hypothalamus	168	SLAMF1	ENSG00000117090.14	1	0.000675677	0.0101352	15	0.0440012	Yes	No
Brain-Hypothalamus	168	CD48	ENSG00000117091.9	1	0.00183576	0.0275365	15	0.0619085	No	No
Brain-Hypothalamus	168	SLAMF7	ENSG00000026751.16	1	0.000221762	0.00332643	15	0.0339359	Yes	No
Brain-Hypothalamus	168	CD244	ENSG00000122223.12	1	0.000218738	0.00328106	15	0.033784	Yes	No
Brain-Hypothalamus	168	ITLN1	ENSG00000179914.4	1	0.001838	0.025732	14	0.0604713	No	No
Brain-Hypothalamus	168	F11R	ENSG00000158769.17	1	0.00445283	0.0667924	15	0.0965516	No	No
Brain-Hypothalamus	168	TSTD1	ENSG00000215845.10	1	0.0003081	0.0043134	14	0.0353375	Yes	No
Brain-Hypothalamus	168	USF1	ENSG00000158773.14	1	0.000354996	0.00496995	14	0.036377	Yes	No
Brain-Hypothalamus	168	ARHGAP30	ENSG00000186517.13	1	0.00326791	0.0490187	15	0.0812479	No	No
Brain-Hypothalamus	168	NECTIN4	ENSG00000143217.8	1	0.000461979	0.00692968	15	0.0393433	Yes	No
Brain-Hypothalamus	168	KLHDC9	ENSG00000162755.13	1	0.0109602	0.164403	15	0.18342	No	No
Brain-Hypothalamus	168	PFDN2	ENSG00000143256.4	1	0.00444643	0.0666964	15	0.0964957	No	No
Brain-Hypothalamus	168	NIT1	ENSG00000158793.13	1	0.00505569	0.0758353	15	0.104507	No	No
Brain-Hypothalamus	168	DEDD	ENSG00000158796.16	1	0.0139522	0.209283	15	0.224186	No	No
Brain-Hypothalamus	168	UFC1	ENSG00000143222.11	1	0.000483254	0.0072488	15	0.0398587	Yes	No
Brain-Hypothalamus	168	USP21	ENSG00000143258.15	1	0.00312181	0.0468272	15	0.0794024	No	No
Brain-Hypothalamus	168	PPOX	ENSG00000143224.17	1	0.000643591	0.00965386	15	0.0431651	Yes	No
Brain-Hypothalamus	168	B4GALT3	ENSG00000158850.14	1	0.00520233	0.078035	15	0.106528	No	No
Brain-Hypothalamus	168	ADAMTS4	ENSG00000158859.9	1	0.000391014	0.00586521	15	0.0378661	Yes	No
Brain-Hypothalamus	168	NDUFS2	ENSG00000158864.12	1	0.000376116	0.00564174	15	0.0374885	Yes	No
Brain-Hypothalamus	168	FCER1G	ENSG00000158869.10	1	0.00283436	0.0425154	15	0.0756911	No	No
Brain-Hypothalamus	168	APOA2	ENSG00000158874.11	1	0.000838432	0.0125765	15	0.0472492	Yes	No
Brain-Hypothalamus	168	TOMM40L	ENSG00000158882.14	1	0.00887949	0.133192	15	0.154696	No	No
Brain-Hypothalamus	168	NR1I3	ENSG00000143257.11	1	0.0181286	0.271929	15	0.283086	No	No
Brain-Hypothalamus	168	PCP4L1	ENSG00000248485.1	1	0.000712855	0.0106928	15	0.0447993	Yes	No
Brain-Hypothalamus	168	MPZ	ENSG00000158887.15	1	0.000229951	0.00344927	15	0.0341841	Yes	No
Brain-Hypothalamus	168	SDHC	ENSG00000143252.14	1	0.00596264	0.0954022	16	0.121372	No	No
Brain-Hypothalamus	168	RP11-122G18.12	ENSG00000283696.1	1	0.000122895	0.00196631	16	0.0317753	Yes	No
Brain-Hypothalamus	168	RP11-122G18.11	ENSG00000283317.1	1	0.00324275	0.051884	16	0.083851	No	No
Brain-Hypothalamus	168	FCGR2A	ENSG00000143226.13	1	0.00121173	0.0193877	16	0.0542708	No	No
Brain-Hypothalamus	168	HSPA6	ENSG00000173110.7	1	0.00173471	0.0277553	16	0.0620823	No	No
Brain-Hypothalamus	168	FCGR3A	ENSG00000203747.10	1	0.00203135	0.0325016	16	0.0667974	No	No
Brain-Hypothalamus	168	FCGR3B	ENSG00000162747.9	1	0.00410336	0.0656538	16	0.0956362	No	No
Brain-Hypothalamus	168	FCGR2B	ENSG00000072694.20	1	0.00872983	0.139677	16	0.160455	No	No
Brain-Hypothalamus	168	FCRLA	ENSG00000132185.16	1	0.000415028	0.00664045	16	0.0389203	Yes	No
Brain-Hypothalamus	168	FCRLB	ENSG00000162746.14	1	0.00158452	0.0253524	16	0.0601541	No	No
Brain-Hypothalamus	168	DUSP12	ENSG00000081721.11	1	0.0247024	0.395239	16	0.401378	No	No
Brain-Hypothalamus	168	ATF6	ENSG00000118217.5	1	0.000135259	0.00229941	17	0.0320484	Yes	No
Brain-Hypothalamus	168	OLFML2B	ENSG00000162745.10	1	0.00548524	0.0822786	15	0.110247	No	No
Brain-Hypothalamus	168	NOS1AP	ENSG00000198929.12	1	0.00106405	0.0191529	18	0.0540222	No	No
Brain-Hypothalamus	168	SPATA46	ENSG00000171722.12	1	0.00477613	0.0764181	16	0.104932	No	No
Brain-Hypothalamus	168	C1orf226	ENSG00000239887.4	1	0.000990061	0.015841	16	0.0506577	No	No
Brain-Hypothalamus	168	SH2D1B	ENSG00000198574.5	1	0.00419433	0.0671093	16	0.0968413	No	No
Brain-Hypothalamus	168	UHMK1	ENSG00000152332.15	1	0.0110167	0.187284	17	0.204444	No	No
Brain-Hypothalamus	168	UAP1	ENSG00000117143.13	1	0.00323122	0.0549307	17	0.0864197	No	No
Brain-Hypothalamus	168	DDR2	ENSG00000162733.16	1	0.0101548	0.172632	17	0.190893	No	No
Brain-Hypothalamus	168	HSD17B7	ENSG00000132196.13	1	0.000401995	0.00643193	16	0.0387508	Yes	No
Brain-Hypothalamus	168	CCDC190	ENSG00000185860.13	1	0.00100947	0.0161515	16	0.0508943	No	No
Brain-Hypothalamus	168	RGS4	ENSG00000117152.13	1	0.0117483	0.187973	16	0.205038	No	No
Brain-Hypothalamus	168	RGS5	ENSG00000143248.12	1	0.00026796	0.00455532	17	0.0356803	Yes	No
Brain-Hypothalamus	168	RGS5	ENSG00000232995.7	1	0.0157055	0.266993	17	0.278445	No	No
Brain-Hypothalamus	168	NUF2	ENSG00000143228.12	1	0.00171565	0.0291661	17	0.0635942	No	No
Brain-Hypothalamus	168	PBX1	ENSG00000185630.18	1	0.00109015	0.0185326	17	0.0533227	No	No
Brain-Hypothalamus	168	LMX1A	ENSG00000162761.14	1	0.000188247	0.0028237	15	0.0329869	Yes	No
Brain-Hypothalamus	168	RXRG	ENSG00000143171.12	1	0.000828368	0.0124255	15	0.0470914	Yes	No
Brain-Hypothalamus	168	MGST3	ENSG00000143198.12	1	0.000751076	0.0120172	16	0.0466768	Yes	No
Brain-Hypothalamus	168	ALDH9A1	ENSG00000143149.12	1	0.00438131	0.0744823	17	0.103283	No	No
Brain-Hypothalamus	168	RP11-466F5.10	ENSG00000273365.1	1	0.000335775	0.0053724	16	0.0370223	Yes	No
Brain-Hypothalamus	168	TMCO1	ENSG00000143183.16	1	0.00492672	0.088681	18	0.115798	No	No
Brain-Hypothalamus	168	UCK2	ENSG00000143179.14	1	0.00793928	0.142907	18	0.163293	No	No
Brain-Hypothalamus	168	FAM78B	ENSG00000188859.6	1	0.00182554	0.0328597	18	0.0670739	No	No
Brain-Hypothalamus	168	RP11-479J7.2	ENSG00000229588.1	1	0.000582319	0.0093171	16	0.0427777	Yes	No
Brain-Hypothalamus	168	POGK	ENSG00000143157.11	1	0.00404488	0.0647181	16	0.0948349	No	No
Brain-Hypothalamus	168	TADA1	ENSG00000152382.5	1	0.00224787	0.035966	16	0.0699082	No	No
Brain-Hypothalamus	168	ILDR2	ENSG00000143195.12	1	0.000997712	0.0169611	17	0.0518219	No	No
Brain-Hypothalamus	168	MAEL	ENSG00000143194.12	1	0.00197072	0.0315314	16	0.0658718	No	No
Brain-Hypothalamus	168	GPA33	ENSG00000143167.11	1	0.00113836	0.0182137	16	0.0530814	No	No
Brain-Hypothalamus	168	DUSP27	ENSG00000198842.9	1	0.000583677	0.00875516	15	0.0417713	Yes	No
Brain-Hypothalamus	168	RP11-277B15.3	ENSG00000272205.1	1	0.00094977	0.0142466	15	0.0489515	Yes	No
Brain-Hypothalamus	168	POU2F1	ENSG00000143190.21	1	0.00504204	0.0806727	16	0.108806	No	No
Brain-Hypothalamus	168	CD247	ENSG00000198821.10	1	0.000571665	0.00857498	15	0.041577	Yes	No
Brain-Hypothalamus	168	RP11-104L21.3	ENSG00000273160.1	1	0.00331374	0.0497061	15	0.0818713	No	No
Brain-Hypothalamus	168	CREG1	ENSG00000143162.7	1	0.000595123	0.00892684	15	0.0420715	Yes	No
Brain-Hypothalamus	168	RCSD1	ENSG00000198771.10	1	0.00448418	0.0672627	15	0.0969956	No	No
Brain-Hypothalamus	168	MPZL1	ENSG00000197965.11	1	0.000686311	0.0102947	15	0.0442731	Yes	No
Brain-Hypothalamus	168	ADCY10	ENSG00000143199.17	1	0.000389462	0.00584194	15	0.0377683	Yes	No
Brain-Hypothalamus	168	MPC2	ENSG00000143158.10	1	0.00130695	0.0182974	14	0.0531235	No	No
Brain-Hypothalamus	168	DCAF6	ENSG00000143164.15	1	7.21526e-05	0.00108229	15	0.0289781	Yes	No
Brain-Hypothalamus	168	GPR161	ENSG00000143147.14	1	0.00428952	0.0643428	15	0.094547	No	No
Brain-Hypothalamus	168	TIPRL	ENSG00000143155.12	1	0.000251888	0.00377831	15	0.034607	Yes	No
Brain-Hypothalamus	168	SFT2D2	ENSG00000213064.9	1	0.00311749	0.0467624	15	0.0793584	No	No
Brain-Hypothalamus	168	TBX19	ENSG00000143178.12	1	0.00418426	0.0627639	15	0.0932189	No	No
Brain-Hypothalamus	168	XCL1	ENSG00000143184.4	1	0.0145044	0.217565	15	0.231797	No	No
Brain-Hypothalamus	168	DPT	ENSG00000143196.4	1	0.000608083	0.00972933	16	0.0433474	Yes	No
Brain-Hypothalamus	168	RP1-10C16.1	ENSG00000235736.1	1	2.13479e-05	0.000341566	16	0.0246878	Yes	No
Brain-Hypothalamus	168	ATP1B1	ENSG00000143153.12	1	0.0110132	0.176211	16	0.194124	No	No
Brain-Hypothalamus	168	NME7	ENSG00000143156.13	1	0.00445354	0.0801637	18	0.108401	No	No
Brain-Hypothalamus	168	BLZF1	ENSG00000117475.13	1	0.00424246	0.0721219	17	0.101165	No	No
Brain-Hypothalamus	168	CCDC181	ENSG00000117477.12	1	0.00117381	0.0199547	17	0.0549033	No	No
Brain-Hypothalamus	168	SLC19A2	ENSG00000117479.12	1	0.0136608	0.232233	17	0.245599	No	No
Brain-Hypothalamus	168	RP1-206D15.6	ENSG00000213062.4	1	0.00278075	0.0472728	17	0.0796983	No	No
Brain-Hypothalamus	168	F5	ENSG00000198734.10	1	0.0187471	0.3187	17	0.327606	No	No
Brain-Hypothalamus	168	SELP	ENSG00000174175.16	1	0.00286966	0.0487843	17	0.0810356	No	No
Brain-Hypothalamus	168	C1orf112	ENSG00000000460.16	1	0.00146571	0.0263827	18	0.0610061	No	No
Brain-Hypothalamus	168	SELL	ENSG00000188404.8	1	0.00213422	0.0341476	16	0.0682533	No	No
Brain-Hypothalamus	168	SELE	ENSG00000007908.15	1	8.08346e-05	0.00129335	16	0.0298741	Yes	No
Brain-Hypothalamus	168	METTL18	ENSG00000171806.11	1	8.67162e-05	0.00138746	16	0.0298741	Yes	No
Brain-Hypothalamus	168	SCYL3	ENSG00000000457.13	1	0.00173822	0.0278116	16	0.0621533	No	No
Brain-Hypothalamus	168	KIFAP3	ENSG00000075945.12	1	0.0273458	0.464878	17	0.46947	No	No
Brain-Hypothalamus	168	GORAB	ENSG00000120370.12	1	0.0206311	0.350728	17	0.358357	No	No
Brain-Hypothalamus	168	PRRX1	ENSG00000116132.11	1	0.00286735	0.0487449	17	0.0810159	No	No
Brain-Hypothalamus	168	RP1-79C4.4	ENSG00000271811.1	1	0.00210754	0.0337207	16	0.0678649	No	No
Brain-Hypothalamus	168	FMO3	ENSG00000007933.12	1	0.00216317	0.038937	18	0.0725794	No	No
Brain-Hypothalamus	168	FMO2	ENSG00000094963.13	1	0.00611972	0.110155	18	0.134269	No	No
Brain-Hypothalamus	168	FMO1	ENSG00000010932.16	1	0.000219926	0.00395867	18	0.0349816	Yes	No
Brain-Hypothalamus	168	FMO4	ENSG00000076258.9	1	5.08387e-05	0.000864258	17	0.0281385	Yes	No
Brain-Hypothalamus	168	PRRC2C	ENSG00000117523.15	1	0.00337001	0.0572902	17	0.0885453	No	No
Brain-Hypothalamus	168	MYOC	ENSG00000034971.16	1	0.000323883	0.00518212	16	0.0369498	Yes	No
Brain-Hypothalamus	168	VAMP4	ENSG00000117533.14	1	0.00296794	0.047487	16	0.0798629	No	No
Brain-Hypothalamus	168	METTL13	ENSG00000010165.19	1	0.00700971	0.112155	16	0.136041	No	No
Brain-Hypothalamus	168	DNM3	ENSG00000197959.13	1	0.000725548	0.0137854	19	0.0485111	Yes	No
Brain-Hypothalamus	168	PIGC	ENSG00000135845.9	1	0.00216106	0.0324159	15	0.0667102	No	No
Brain-Hypothalamus	168	SUCO	ENSG00000094975.13	1	0.0197395	0.276352	14	0.287186	No	No
Brain-Hypothalamus	168	FASLG	ENSG00000117560.7	1	0.00136922	0.0177999	13	0.0526205	No	No
Brain-Hypothalamus	168	TNFSF18	ENSG00000120337.8	1	0.0091141	0.100255	11	0.125509	No	No
Brain-Hypothalamus	168	RP3-395P12.2	ENSG00000226375.1	1	0.00764503	0.0840954	11	0.111847	No	No
Brain-Hypothalamus	168	TNFSF4	ENSG00000117586.10	1	0.0228167	0.250984	11	0.263308	No	No
Brain-Hypothalamus	168	PRDX6	ENSG00000117592.8	1	0.00645079	0.0645079	10	0.0946535	No	No
Brain-Hypothalamus	168	SLC9C2	ENSG00000162753.11	1	2.32096e-05	0.000232096	10	0.0242606	Yes	No
Brain-Hypothalamus	168	ANKRD45	ENSG00000183831.6	1	0.00126361	0.0138997	11	0.0485877	Yes	No
Brain-Hypothalamus	168	KLHL20	ENSG00000076321.10	1	0.00558303	0.0558303	10	0.0871974	No	No
Brain-Hypothalamus	168	CENPL	ENSG00000120334.15	1	0.000947704	0.00947704	10	0.0429525	Yes	No
Brain-Hypothalamus	168	DARS2	ENSG00000117593.9	1	0.00736222	0.0736222	10	0.102554	No	No
Brain-Hypothalamus	168	ZBTB37	ENSG00000185278.15	1	0.0237886	0.237886	10	0.250918	No	No
Brain-Hypothalamus	168	SERPINC1	ENSG00000117601.13	1	0.00284485	0.0284485	10	0.0628891	No	No
Brain-Hypothalamus	168	RC3H1	ENSG00000135870.11	1	0.000122265	0.00122265	10	0.0297668	Yes	No
Brain-Hypothalamus	168	RP11-160H22.5	ENSG00000227373.5	1	0.000409897	0.00450887	11	0.0356592	Yes	No
Brain-Hypothalamus	168	RABGAP1L	ENSG00000152061.23	1	0.00205429	0.0328687	16	0.0670754	No	No
Brain-Hypothalamus	168	GPR52	ENSG00000203737.3	1	0.00254845	0.0280329	11	0.0623429	No	No
Brain-Hypothalamus	168	CACYBP	ENSG00000116161.17	1	0.00428794	0.0557432	13	0.0871129	No	No
Brain-Hypothalamus	168	MRPS14	ENSG00000120333.4	1	0.0214528	0.278886	13	0.28951	No	No
Brain-Hypothalamus	168	KIAA0040	ENSG00000235750.9	1	0.00168952	0.0219638	13	0.056974	No	No
Brain-Hypothalamus	168	TNR	ENSG00000116147.16	1	0.00640965	0.0961448	15	0.121972	No	No
Brain-Hypothalamus	168	RP11-318C24.2	ENSG00000227740.1	1	0.00955051	0.124157	13	0.146816	No	No
Brain-Hypothalamus	168	RFWD2	ENSG00000143207.19	1	0.00660571	0.09248	14	0.11888	No	No
Brain-Hypothalamus	168	PAPPA2	ENSG00000116183.10	1	0.000706712	0.00989397	14	0.04365	Yes	No
Brain-Hypothalamus	168	ASTN1	ENSG00000152092.15	1	0.00213193	0.0298471	14	0.0641045	No	No
Brain-Hypothalamus	168	BRINP2	ENSG00000198797.6	1	0.0195252	0.234302	12	0.247519	No	No
Brain-Hypothalamus	168	RP1-35C21.2	ENSG00000227579.5	1	0.0141299	0.183689	13	0.201042	No	No
Brain-Hypothalamus	168	SEC16B	ENSG00000120341.18	1	0.00157799	0.0189359	12	0.0538112	No	No
Brain-Hypothalamus	168	RASAL2-AS1	ENSG00000224687.1	1	0.0048125	0.05775	12	0.0889271	No	No
Brain-Hypothalamus	168	RASAL2	ENSG00000075391.16	1	0.00777736	0.124438	16	0.147057	No	No
Brain-Hypothalamus	168	C1orf220	ENSG00000213057.5	1	0.0179348	0.269022	15	0.280403	No	No
Brain-Hypothalamus	168	RP5-1098D14.1	ENSG00000273384.1	1	0.00514056	0.0771085	15	0.105575	No	No
Brain-Hypothalamus	168	RALGPS2	ENSG00000116191.17	1	0.00642647	0.102824	16	0.1278	No	No
Brain-Hypothalamus	168	ANGPTL1	ENSG00000116194.12	1	0.000917319	0.0137598	15	0.0484578	Yes	No
Brain-Hypothalamus	168	FAM20B	ENSG00000116199.11	1	0.00883812	0.132572	15	0.154217	No	No
Brain-Hypothalamus	168	TOR3A	ENSG00000186283.13	1	0.0127524	0.191286	15	0.207977	No	No
Brain-Hypothalamus	168	ABL2	ENSG00000143322.19	1	0.000259872	0.00389808	15	0.0348268	Yes	No
Brain-Hypothalamus	168	SOAT1	ENSG00000057252.12	1	0.00605422	0.0968675	16	0.122595	No	No
Brain-Hypothalamus	168	AXDND1	ENSG00000162779.21	1	0.00753996	0.128179	17	0.15038	No	No
Brain-Hypothalamus	168	TDRD5	ENSG00000162782.15	1	0.00490442	0.0833752	17	0.111177	No	No
Brain-Hypothalamus	168	FAM163A	ENSG00000143340.6	1	1.22964e-05	0.000196742	16	0.0242606	Yes	No
Brain-Hypothalamus	168	TOR1AIP2	ENSG00000169905.12	1	0.00139388	0.0223021	16	0.0573612	No	No
Brain-Hypothalamus	168	RP11-533E19.7	ENSG00000272906.1	1	0.00766283	0.122605	16	0.145384	No	No
Brain-Hypothalamus	168	TOR1AIP1	ENSG00000143337.18	1	0.0143814	0.230102	16	0.243624	No	No
Brain-Hypothalamus	168	RP11-533E19.5	ENSG00000260360.1	1	6.67468e-05	0.00106795	16	0.0288752	Yes	No
Brain-Hypothalamus	168	CEP350	ENSG00000135837.15	1	0.00817084	0.138904	17	0.159746	No	No
Brain-Hypothalamus	168	QSOX1	ENSG00000116260.16	1	0.000909719	0.0145555	16	0.049299	Yes	No
Brain-Hypothalamus	168	LHX4	ENSG00000121454.5	1	0.00442878	0.0752892	17	0.103995	No	No
Brain-Hypothalamus	168	ACBD6	ENSG00000230124.6	1	0.000156098	0.00280977	18	0.0329869	Yes	No
Brain-Hypothalamus	168	XPR1	ENSG00000143324.13	1	0.000673821	0.0107811	16	0.0449783	Yes	No
Brain-Hypothalamus	168	KIAA1614	ENSG00000135835.11	1	0.0131044	0.183462	14	0.200852	No	No
Brain-Hypothalamus	168	STX6	ENSG00000135823.13	1	0.00050343	0.00704801	14	0.039518	Yes	No
Brain-Hypothalamus	168	MR1	ENSG00000153029.14	1	0.0118276	0.165586	14	0.184475	No	No
Brain-Hypothalamus	168	IER5	ENSG00000162783.10	1	0.00266973	0.0373762	14	0.0713208	No	No
Brain-Hypothalamus	168	LINC01732	ENSG00000237292.1	1	0.000527164	0.00685313	13	0.0392216	Yes	No
Brain-Hypothalamus	168	CACNA1E	ENSG00000198216.10	1	0.00517581	0.082813	16	0.110715	No	No
Brain-Hypothalamus	168	RP11-33M22.2	ENSG00000272880.1	1	0.00265472	0.0371661	14	0.0710784	No	No
Brain-Hypothalamus	168	ZNF648	ENSG00000179930.5	1	0.0058	0.0812	14	0.109277	No	No
Brain-Hypothalamus	168	RP11-538D16.2	ENSG00000224810.1	1	0.000552191	0.00773068	14	0.0406101	Yes	No
Brain-Hypothalamus	168	GLUL	ENSG00000135821.17	1	0.00166336	0.0232871	14	0.0581407	No	No
Brain-Hypothalamus	168	RNASEL	ENSG00000135828.11	1	0.000262519	0.00367526	14	0.0344382	Yes	No
Brain-Hypothalamus	168	RGS16	ENSG00000143333.6	1	0.0324791	0.454707	14	0.459626	No	No
Brain-Hypothalamus	168	LINC01686	ENSG00000261504.1	1	0.0123477	0.172867	14	0.191107	No	No
Brain-Hypothalamus	168	RGS8	ENSG00000135824.12	1	0.00131396	0.0183954	14	0.0532235	No	No
Brain-Hypothalamus	168	NPL	ENSG00000135838.13	1	0.000980371	0.0137252	14	0.048419	Yes	No
Brain-Hypothalamus	168	DHX9	ENSG00000135829.16	1	0.00944945	0.132292	14	0.153998	No	No
Brain-Hypothalamus	168	LAMC1	ENSG00000135862.5	1	0.00294196	0.0441294	15	0.0769603	No	No
Brain-Hypothalamus	168	LAMC2	ENSG00000058085.14	1	0.000315621	0.0044187	14	0.035589	Yes	No
Brain-Hypothalamus	168	NMNAT2	ENSG00000157064.10	1	0.00169179	0.0253769	15	0.0601596	No	No
Brain-Hypothalamus	168	SMG7	ENSG00000116698.21	1	0.00561236	0.078573	14	0.106986	No	No
Brain-Hypothalamus	168	NCF2	ENSG00000116701.14	1	0.0078803	0.102444	13	0.127447	No	No
Brain-Hypothalamus	168	ARPC5	ENSG00000162704.15	1	0.00394153	0.0512398	13	0.0832594	No	No
Brain-Hypothalamus	168	RGL1	ENSG00000143344.15	1	0.00418302	0.0585622	14	0.0896037	No	No
Brain-Hypothalamus	168	COLGALT2	ENSG00000198756.10	1	0.00576121	0.0806569	14	0.108806	No	No
Brain-Hypothalamus	168	TSEN15	ENSG00000198860.11	1	0.00143019	0.0185924	13	0.0533771	No	No
Brain-Hypothalamus	168	RP11-382D12.2	ENSG00000271387.1	1	0.00876823	0.0964506	11	0.122231	No	No
Brain-Hypothalamus	168	C1orf21	ENSG00000116667.12	1	0.0246386	0.320302	13	0.329088	No	No
Brain-Hypothalamus	168	EDEM3	ENSG00000116406.18	1	0.00979646	0.117558	12	0.140915	No	No
Brain-Hypothalamus	168	FAM129A	ENSG00000135842.16	1	0.00270326	0.0297358	11	0.0640291	No	No
Brain-Hypothalamus	168	RNF2	ENSG00000121481.10	1	0.00157321	0.0157321	10	0.0505496	No	No
Brain-Hypothalamus	168	TRMT1L	ENSG00000121486.11	1	0.00115039	0.0115039	10	0.0458603	Yes	No
Brain-Hypothalamus	168	SWT1	ENSG00000116668.12	1	0.00249349	0.0274284	11	0.0617751	No	No
Brain-Hypothalamus	168	IVNS1ABP	ENSG00000116679.15	1	0.0029823	0.029823	10	0.0641045	No	No
Brain-Hypothalamus	168	GS1-279B7.2	ENSG00000273004.1	1	0.00238392	0.0238392	10	0.0587264	No	No
Brain-Hypothalamus	168	HMCN1	ENSG00000143341.11	1	0.00980356	0.13725	14	0.158207	No	No
Brain-Hypothalamus	168	PRG4	ENSG00000116690.12	1	0.00631522	0.0820978	13	0.110084	No	No
Brain-Hypothalamus	168	TPR	ENSG00000047410.13	1	0.00411186	0.0534541	13	0.0851153	No	No
Brain-Hypothalamus	168	C1orf27	ENSG00000157181.15	1	0.0114279	0.148562	13	0.168662	No	No
Brain-Hypothalamus	168	OCLM	ENSG00000262180.1	1	0.0146225	0.190093	13	0.206948	No	No
Brain-Hypothalamus	168	PDC	ENSG00000116703.13	1	0.0032797	0.0426361	13	0.0758106	No	No
Brain-Hypothalamus	168	GS1-304P7.3	ENSG00000273198.1	1	0.000589497	0.00766346	13	0.0404556	Yes	No
Brain-Hypothalamus	168	PTGS2	ENSG00000073756.11	1	0.000593173	0.00830443	14	0.0412723	Yes	No
Brain-Hypothalamus	168	PACERR	ENSG00000273129.1	1	0.020427	0.285978	14	0.296257	No	No
Brain-Hypothalamus	168	PLA2G4A	ENSG00000116711.9	1	0.0171617	0.274588	16	0.285448	No	No
Brain-Hypothalamus	168	BRINP3	ENSG00000162670.10	1	0.000714255	0.0128566	18	0.0474636	Yes	No
Brain-Hypothalamus	168	LINC01351	ENSG00000237457.6	1	0.0270935	0.433495	16	0.438736	No	No
Brain-Hypothalamus	168	RGS18	ENSG00000150681.9	1	0.00398307	0.0477969	12	0.0801219	No	No
Brain-Hypothalamus	168	RGS1	ENSG00000090104.11	1	0.00331158	0.0364273	11	0.0703502	No	No
Brain-Hypothalamus	168	RGS2	ENSG00000116741.7	1	0.00197887	0.0237465	12	0.0586467	No	No
Brain-Hypothalamus	168	UCHL5	ENSG00000116750.13	1	0.0194074	0.252296	13	0.264538	No	No
Brain-Hypothalamus	168	TROVE2	ENSG00000116747.12	1	0.00755401	0.0982022	13	0.123719	No	No
Brain-Hypothalamus	168	GLRX2	ENSG00000023572.8	1	0.00215271	0.0279852	13	0.0623116	No	No
Brain-Hypothalamus	168	CDC73	ENSG00000134371.10	1	0.00156235	0.0218729	14	0.0569083	No	No
Brain-Hypothalamus	168	B3GALT2	ENSG00000162630.5	1	0.00250346	0.032545	13	0.0668495	No	No
Brain-Hypothalamus	168	KCNT2	ENSG00000162687.16	1	0.00284873	0.0398822	14	0.0734781	No	No
Brain-Hypothalamus	168	CFH	ENSG00000000971.15	1	0.00674731	0.0742204	11	0.103077	No	No
Brain-Hypothalamus	168	CFHR1	ENSG00000244414.6	1	0.00242873	0.026716	11	0.0612371	No	No
Brain-Hypothalamus	168	ZBTB41	ENSG00000177888.7	1	0.00163891	0.0147502	9	0.0494806	Yes	No
Brain-Hypothalamus	168	CRB1	ENSG00000134376.15	1	0.000415312	0.00456844	11	0.0356803	Yes	No
Brain-Hypothalamus	168	DENND1B	ENSG00000213047.12	1	0.000899358	0.0107923	12	0.0449783	Yes	No
Brain-Hypothalamus	168	C1orf53	ENSG00000203724.10	1	0.0191185	0.210304	11	0.225071	No	No
Brain-Hypothalamus	168	LHX9	ENSG00000143355.15	1	0.00581055	0.063916	11	0.0942266	No	No
Brain-Hypothalamus	168	NEK7	ENSG00000151414.14	1	0.015062	0.165682	11	0.184535	No	No
Brain-Hypothalamus	168	PTPRC	ENSG00000081237.18	1	0.00130384	0.0169499	13	0.0518219	No	No
Brain-Hypothalamus	168	NR5A2	ENSG00000116833.13	1	0.00601694	0.102288	17	0.127296	No	No
Brain-Hypothalamus	168	LINC00862	ENSG00000203721.6	1	0.000171197	0.00308154	18	0.0333663	Yes	No
Brain-Hypothalamus	168	RP11-469A15.2	ENSG00000230623.4	1	0.000998708	0.0179767	18	0.0528839	No	No
Brain-Hypothalamus	168	ZNF281	ENSG00000162702.7	1	0.0037546	0.0638282	17	0.0941647	No	No
Brain-Hypothalamus	168	KIF14	ENSG00000118193.11	1	0.000228973	0.00389255	17	0.0348268	Yes	No
Brain-Hypothalamus	168	DDX59	ENSG00000118197.13	1	0.00344639	0.0551423	16	0.0866127	No	No
Brain-Hypothalamus	168	RP11-92G12.3	ENSG00000260088.1	1	0.0190025	0.30404	16	0.313738	No	No
Brain-Hypothalamus	168	CAMSAP2	ENSG00000118200.14	1	0.00207868	0.0332589	16	0.0674688	No	No
Brain-Hypothalamus	168	GPR25	ENSG00000170128.4	1	0.000361213	0.00577942	16	0.0377201	Yes	No
Brain-Hypothalamus	168	C1orf106	ENSG00000163362.10	1	0.00277587	0.0444139	16	0.0771851	No	No
Brain-Hypothalamus	168	KIF21B	ENSG00000116852.14	1	0.00622366	0.0995786	16	0.124906	No	No
Brain-Hypothalamus	168	CACNA1S	ENSG00000081248.10	1	0.00751099	0.120176	16	0.143203	No	No
Brain-Hypothalamus	168	ASCL5	ENSG00000232237.3	1	0.000143654	0.00229846	16	0.0320484	Yes	No
Brain-Hypothalamus	168	TMEM9	ENSG00000116857.16	1	0.00899936	0.14399	16	0.164317	No	No
Brain-Hypothalamus	168	IGFN1	ENSG00000163395.16	1	0.000783265	0.0125322	16	0.0472155	Yes	No
Brain-Hypothalamus	168	PKP1	ENSG00000081277.12	1	0.00174853	0.0279764	16	0.0623116	No	No
Brain-Hypothalamus	168	TNNT2	ENSG00000118194.18	1	0.00161181	0.0257889	16	0.0605011	No	No
Brain-Hypothalamus	168	LAD1	ENSG00000159166.13	1	0.000280512	0.00420768	15	0.0352574	Yes	No
Brain-Hypothalamus	168	TNNI1	ENSG00000159173.18	1	0.0127531	0.191296	15	0.207977	No	No
Brain-Hypothalamus	168	PHLDA3	ENSG00000174307.6	1	0.00271111	0.0406666	15	0.0741262	No	No
Brain-Hypothalamus	168	CSRP1	ENSG00000159176.13	1	0.00025619	0.00384285	15	0.0347189	Yes	No
Brain-Hypothalamus	168	RP11-134G8.5	ENSG00000223396.2	1	0.0027692	0.0415381	15	0.07483	No	No
Brain-Hypothalamus	168	NAV1	ENSG00000134369.15	1	0.000972133	0.0155541	16	0.0503816	No	No
Brain-Hypothalamus	168	IPO9	ENSG00000198700.9	1	0.0027078	0.0406169	15	0.0740648	No	No
Brain-Hypothalamus	168	SHISA4	ENSG00000198892.6	1	0.00104766	0.0146672	14	0.0493885	Yes	No
Brain-Hypothalamus	168	LMOD1	ENSG00000163431.12	1	0.00136903	0.0205354	15	0.0555425	No	No
Brain-Hypothalamus	168	TIMM17A	ENSG00000134375.10	1	0.0125924	0.188886	15	0.205913	No	No
Brain-Hypothalamus	168	RNPEP	ENSG00000176393.10	1	0.00701253	0.0981755	14	0.123709	No	No
Brain-Hypothalamus	168	ELF3	ENSG00000163435.15	1	0.003656	0.051184	14	0.0832356	No	No
Brain-Hypothalamus	168	GPR37L1	ENSG00000170075.8	1	0.00290062	0.0406086	14	0.0740648	No	No
Brain-Hypothalamus	168	ARL8A	ENSG00000143862.7	1	0.0140632	0.196885	14	0.213065	No	No
Brain-Hypothalamus	168	PTPN7	ENSG00000143851.15	1	5.8705e-05	0.00082187	14	0.0281385	Yes	No
Brain-Hypothalamus	168	LGR6	ENSG00000133067.17	1	0.000260162	0.00364226	14	0.0343394	Yes	No
Brain-Hypothalamus	168	UBE2T	ENSG00000077152.9	1	0.00138323	0.017982	13	0.0528839	No	No
Brain-Hypothalamus	168	PPP1R12B	ENSG00000077157.21	1	0.00180354	0.0270531	15	0.0615245	No	No
Brain-Hypothalamus	168	SYT2	ENSG00000143858.11	1	0.00272769	0.0381876	14	0.0718746	No	No
Brain-Hypothalamus	168	KDM5B	ENSG00000117139.16	1	3.11681e-05	0.000436354	14	0.0252468	Yes	No
Brain-Hypothalamus	168	RABIF	ENSG00000183155.4	1	0.00823171	0.115244	14	0.138772	No	No
Brain-Hypothalamus	168	KLHL12	ENSG00000117153.15	1	0.00890502	0.12467	14	0.147294	No	No
Brain-Hypothalamus	168	ADIPOR1	ENSG00000159346.12	1	0.00770433	0.107861	14	0.132221	No	No
Brain-Hypothalamus	168	CYB5R1	ENSG00000159348.12	1	0.00307945	0.0431123	14	0.0761897	No	No
Brain-Hypothalamus	168	TMEM183A	ENSG00000163444.11	1	0.00139894	0.0195851	14	0.0545274	No	No
Brain-Hypothalamus	168	PPFIA4	ENSG00000143847.15	1	0.0311703	0.436384	14	0.441562	No	No
Brain-Hypothalamus	168	MYOG	ENSG00000122180.4	1	0.00198386	0.027774	14	0.0621031	No	No
Brain-Hypothalamus	168	ADORA1	ENSG00000163485.16	1	0.0118009	0.165213	14	0.184152	No	No
Brain-Hypothalamus	168	MYBPH	ENSG00000133055.8	1	0.00376705	0.0527387	14	0.0846115	No	No
Brain-Hypothalamus	168	CHI3L1	ENSG00000133048.12	1	0.0030003	0.0390038	13	0.0726337	No	No
Brain-Hypothalamus	168	CHIT1	ENSG00000133063.15	1	0.000305911	0.00428276	14	0.0353375	Yes	No
Brain-Hypothalamus	168	LINC01353	ENSG00000231507.1	1	0.00400718	0.0561005	14	0.0874496	No	No
Brain-Hypothalamus	168	BTG2	ENSG00000159388.5	1	0.00957331	0.134026	14	0.155343	No	No
Brain-Hypothalamus	168	FMOD	ENSG00000122176.10	1	6.35874e-06	8.90224e-05	14	0.0203356	Yes	No
Brain-Hypothalamus	168	PRELP	ENSG00000188783.5	1	0.000101388	0.00141944	14	0.0298741	Yes	No
Brain-Hypothalamus	168	OPTC	ENSG00000188770.9	1	0.00258314	0.036164	14	0.070086	No	No
Brain-Hypothalamus	168	ATP2B4	ENSG00000058668.14	1	0.00212514	0.0318771	15	0.0661945	No	No
Brain-Hypothalamus	168	ZC3H11A	ENSG00000058673.16	1	0.00806025	0.120904	15	0.143836	No	No
Brain-Hypothalamus	168	ZBED6	ENSG00000257315.2	1	0.000936965	0.0131175	14	0.0477382	Yes	No
Brain-Hypothalamus	168	SNRPE	ENSG00000182004.12	1	0.00544502	0.0816752	15	0.109693	No	No
Brain-Hypothalamus	168	SOX13	ENSG00000143842.14	1	0.00630722	0.0946083	15	0.12077	No	No
Brain-Hypothalamus	168	ETNK2	ENSG00000143845.14	1	0.000906408	0.0135961	15	0.0483196	Yes	No
Brain-Hypothalamus	168	REN	ENSG00000143839.14	1	0.00130487	0.019573	15	0.0545268	No	No
Brain-Hypothalamus	168	KISS1	ENSG00000170498.8	1	0.00260926	0.0391389	15	0.0728105	No	No
Brain-Hypothalamus	168	GOLT1A	ENSG00000174567.7	1	0.00340876	0.0511314	15	0.0831795	No	No
Brain-Hypothalamus	168	PLEKHA6	ENSG00000143850.13	1	0.000757621	0.0121219	16	0.0467178	Yes	No
Brain-Hypothalamus	168	PPP1R15B	ENSG00000158615.8	1	0.00104587	0.0167339	16	0.0515608	No	No
Brain-Hypothalamus	168	PIK3C2B	ENSG00000133056.13	1	0.00850093	0.136015	16	0.157106	No	No
Brain-Hypothalamus	168	MDM4	ENSG00000198625.12	1	6.08598e-06	9.73757e-05	16	0.0207997	Yes	No
Brain-Hypothalamus	168	LRRN2	ENSG00000170382.11	1	0.00206976	0.0331162	16	0.0673614	No	No
Brain-Hypothalamus	168	RP11-430C7.5	ENSG00000240219.1	1	3.00748e-05	0.000481196	16	0.0252468	Yes	No
Brain-Hypothalamus	168	NFASC	ENSG00000163531.15	1	0.0036466	0.0583456	16	0.0894365	No	No
Brain-Hypothalamus	168	CNTN2	ENSG00000184144.11	1	0.00204221	0.0306331	15	0.0649335	No	No
Brain-Hypothalamus	168	TMEM81	ENSG00000174529.7	1	0.00478057	0.0669279	14	0.0966946	No	No
Brain-Hypothalamus	168	RBBP5	ENSG00000117222.13	1	0.00165094	0.0247641	15	0.0595195	No	No
Brain-Hypothalamus	168	DSTYK	ENSG00000133059.16	1	0.015921	0.238815	15	0.251783	No	No
Brain-Hypothalamus	168	TMCC2	ENSG00000133069.15	1	0.00208457	0.029184	14	0.0636028	No	No
Brain-Hypothalamus	168	NUAK2	ENSG00000163545.8	1	0.00898904	0.116857	13	0.140294	No	No
Brain-Hypothalamus	168	KLHDC8A	ENSG00000162873.14	1	0.00371966	0.0483556	13	0.0806275	No	No
Brain-Hypothalamus	168	LEMD1	ENSG00000186007.9	1	0.00124365	0.0161675	13	0.05091	No	No
Brain-Hypothalamus	168	BLACAT1	ENSG00000281406.1	1	0.00154014	0.0184817	12	0.0533038	No	No
Brain-Hypothalamus	168	RP11-576D8.4	ENSG00000224717.1	1	0.00022298	0.00267576	12	0.0327809	Yes	No
Brain-Hypothalamus	168	CDK18	ENSG00000117266.15	1	0.000394235	0.00512505	13	0.0367839	Yes	No
Brain-Hypothalamus	168	MFSD4A	ENSG00000174514.12	1	7.40904e-05	0.000963175	13	0.028709	Yes	No
Brain-Hypothalamus	168	ELK4	ENSG00000158711.13	1	0.000537356	0.00698562	13	0.039395	Yes	No
Brain-Hypothalamus	168	SLC45A3	ENSG00000158715.5	1	0.00114582	0.0137499	12	0.0484578	Yes	No
Brain-Hypothalamus	168	NUCKS1	ENSG00000069275.12	1	0.00286554	0.037252	13	0.0711677	No	No
Brain-Hypothalamus	168	RAB29	ENSG00000117280.12	1	0.0113101	0.135721	12	0.156845	No	No
Brain-Hypothalamus	168	SLC41A1	ENSG00000133065.10	1	0.000407494	0.00529742	13	0.0370223	Yes	No
Brain-Hypothalamus	168	PM20D1	ENSG00000162877.12	1	0.00046112	0.00599456	13	0.0381028	Yes	No
Brain-Hypothalamus	168	SLC26A9	ENSG00000174502.18	1	0.000159783	0.0019174	12	0.0316199	Yes	No
Brain-Hypothalamus	168	RAB7B	ENSG00000276600.4	1	0.0116511	0.139813	12	0.160572	No	No
Brain-Hypothalamus	168	AVPR1B	ENSG00000198049.6	1	0.00201061	0.0221167	11	0.0571864	No	No
Brain-Hypothalamus	168	FAM72A	ENSG00000196550.10	1	0.0298496	0.328346	11	0.336829	No	No
Brain-Hypothalamus	168	SRGAP2	ENSG00000266028.7	1	0.000484391	0.00629708	13	0.0384411	Yes	No
Brain-Hypothalamus	168	IKBKE	ENSG00000263528.7	1	0.000188484	0.00207332	11	0.0319023	Yes	No
Brain-Hypothalamus	168	RASSF5	ENSG00000266094.7	1	0.000837429	0.00921172	11	0.0426217	Yes	No
Brain-Hypothalamus	168	EIF2D	ENSG00000143486.15	1	0.00231952	0.0231952	10	0.0580959	No	No
Brain-Hypothalamus	168	DYRK3	ENSG00000143479.15	1	0.00532836	0.0532836	10	0.0849407	No	No
Brain-Hypothalamus	168	MAPKAPK2	ENSG00000162889.10	1	0.00361196	0.0397316	11	0.0733617	No	No
Brain-Hypothalamus	168	IL10	ENSG00000136634.5	1	0.010403	0.114433	11	0.138128	No	No
Brain-Hypothalamus	168	IL24	ENSG00000162892.15	1	0.00379592	0.0417552	11	0.0749411	No	No
Brain-Hypothalamus	168	FCMR	ENSG00000162894.11	1	0.00349545	0.0384499	11	0.072115	No	No
Brain-Hypothalamus	168	PIGR	ENSG00000162896.5	1	0.000967545	0.010643	11	0.0447156	Yes	No
Brain-Hypothalamus	168	PFKFB2	ENSG00000123836.14	1	0.000489658	0.00538624	11	0.0370223	Yes	No
Brain-Hypothalamus	168	YOD1	ENSG00000180667.10	1	0.0049648	0.0546128	11	0.0860879	No	No
Brain-Hypothalamus	168	C4BPA	ENSG00000123838.10	1	0.00382808	0.0421088	11	0.0752803	No	No
Brain-Hypothalamus	168	CD55	ENSG00000196352.14	1	0.00198363	0.0238036	12	0.0587054	No	No
Brain-Hypothalamus	168	RP11-357P18.2	ENSG00000274245.1	1	0.011091	0.133091	12	0.154637	No	No
Brain-Hypothalamus	168	CR2	ENSG00000117322.17	1	0.00201706	0.0242047	12	0.0590067	No	No
Brain-Hypothalamus	168	CR1	ENSG00000203710.10	1	0.000438082	0.00569506	13	0.0375936	Yes	No
Brain-Hypothalamus	168	CD46	ENSG00000117335.19	1	0.00301975	0.036237	12	0.070128	No	No
Brain-Hypothalamus	168	C1orf132	ENSG00000203709.11	1	0.00324727	0.0422145	13	0.0753662	No	No
Brain-Hypothalamus	168	CD34	ENSG00000174059.16	1	0.00227036	0.0272443	12	0.0616198	No	No
Brain-Hypothalamus	168	RP11-328D5.4	ENSG00000284237.1	1	0.00740868	0.0889041	12	0.115968	No	No
Brain-Hypothalamus	168	PLXNA2	ENSG00000076356.6	1	0.0141363	0.197908	14	0.213983	No	No
Brain-Hypothalamus	168	CAMK1G	ENSG00000008118.9	1	9.37156e-05	0.00140573	15	0.0298741	Yes	No
Brain-Hypothalamus	168	LAMB3	ENSG00000196878.14	1	0.0116415	0.174623	15	0.192737	No	No
Brain-Hypothalamus	168	G0S2	ENSG00000123689.5	1	0.00574441	0.0861661	15	0.113581	No	No
Brain-Hypothalamus	168	HSD11B1	ENSG00000117594.9	1	0.000172584	0.00276134	16	0.0327957	Yes	No
Brain-Hypothalamus	168	TRAF3IP3	ENSG00000009790.14	1	0.015951	0.255215	16	0.267353	No	No
Brain-Hypothalamus	168	C1orf74	ENSG00000162757.4	1	0.000976999	0.014655	15	0.0493842	Yes	No
Brain-Hypothalamus	168	IRF6	ENSG00000117595.10	1	0.000563408	0.00901454	16	0.0422911	Yes	No
Brain-Hypothalamus	168	DIEXF	ENSG00000117597.17	1	0.00169543	0.0271269	16	0.0615587	No	No
Brain-Hypothalamus	168	SYT14	ENSG00000143469.18	1	0.00104078	0.0176933	17	0.0525235	No	No
Brain-Hypothalamus	168	SERTAD4	ENSG00000082497.11	1	0.00200843	0.0321348	16	0.0664422	No	No
Brain-Hypothalamus	168	HHAT	ENSG00000054392.12	1	0.00199311	0.035876	18	0.069809	No	No
Brain-Hypothalamus	168	KCNH1	ENSG00000143473.12	1	0.000136383	0.0024549	18	0.0321585	Yes	No
Brain-Hypothalamus	168	RCOR3	ENSG00000117625.13	1	0.000822956	0.0123443	15	0.0470234	Yes	No
Brain-Hypothalamus	168	TRAF5	ENSG00000082512.14	1	0.00846631	0.126995	15	0.149363	No	No
Brain-Hypothalamus	168	LINC00467	ENSG00000153363.12	1	0.000105762	0.00158642	15	0.0303987	Yes	No
Brain-Hypothalamus	168	RD3	ENSG00000198570.5	1	0.000515483	0.00721676	14	0.0398286	Yes	No
Brain-Hypothalamus	168	SLC30A1	ENSG00000170385.9	1	0.00447751	0.0626852	14	0.0931393	No	No
Brain-Hypothalamus	168	NEK2	ENSG00000117650.12	1	0.00108205	0.0151486	14	0.0499857	Yes	No
Brain-Hypothalamus	168	LPGAT1	ENSG00000123684.12	1	0.0166005	0.249008	15	0.261398	No	No
Brain-Hypothalamus	168	INTS7	ENSG00000143493.12	1	0.000821467	0.012322	15	0.0469994	Yes	No
Brain-Hypothalamus	168	DTL	ENSG00000143476.17	1	0.000117522	0.00164531	14	0.0306626	Yes	No
Brain-Hypothalamus	168	RP11-15I11.3	ENSG00000226251.5	1	0.0111953	0.145539	13	0.165728	No	No
Brain-Hypothalamus	168	PPP2R5A	ENSG00000066027.11	1	0.0305146	0.396689	13	0.402718	No	No
Brain-Hypothalamus	168	TMEM206	ENSG00000065600.12	1	0.00578577	0.0752151	13	0.10395	No	No
Brain-Hypothalamus	168	NENF	ENSG00000117691.9	1	0.000970921	0.012622	13	0.0472953	Yes	No
Brain-Hypothalamus	168	LINC01740	ENSG00000228067.1	1	0.00994917	0.129339	13	0.151416	No	No
Brain-Hypothalamus	168	RP11-61J19.5	ENSG00000260805.2	1	0.00662474	0.0861216	13	0.113544	No	No
Brain-Hypothalamus	168	ATF3	ENSG00000162772.16	1	0.00555492	0.0722139	13	0.101248	No	No
Brain-Hypothalamus	168	BATF3	ENSG00000123685.8	1	0.00195759	0.0254486	13	0.0601989	No	No
Brain-Hypothalamus	168	NSL1	ENSG00000117697.14	1	0.00221109	0.0287442	13	0.0632584	No	No
Brain-Hypothalamus	168	TATDN3	ENSG00000203705.10	1	0.0208802	0.271443	13	0.282655	No	No
Brain-Hypothalamus	168	SPATA45	ENSG00000185523.6	1	0.0020102	0.0241224	12	0.0589302	No	No
Brain-Hypothalamus	168	FLVCR1-AS1	ENSG00000198468.7	1	0.00464088	0.0556906	12	0.0870895	No	No
Brain-Hypothalamus	168	FLVCR1	ENSG00000162769.12	1	0.00933815	0.112058	12	0.135943	No	No
Brain-Hypothalamus	168	VASH2	ENSG00000143494.15	1	0.00394184	0.0473021	12	0.0797331	No	No
Brain-Hypothalamus	168	ANGEL2	ENSG00000174606.13	1	0.000461938	0.00554326	12	0.0373251	Yes	No
Brain-Hypothalamus	168	RPS6KC1	ENSG00000136643.11	1	0.00587772	0.0764104	13	0.104932	No	No
Brain-Hypothalamus	168	PROX1	ENSG00000117707.15	1	0.00323297	0.0355627	11	0.0695065	No	No
Brain-Hypothalamus	168	SMYD2	ENSG00000143499.13	1	0.00137287	0.0178473	13	0.0526931	No	No
Brain-Hypothalamus	168	PTPN14	ENSG00000152104.11	1	0.000750484	0.00975629	13	0.0434152	Yes	No
Brain-Hypothalamus	168	CENPF	ENSG00000117724.12	1	0.000721425	0.00793568	11	0.0408159	Yes	No
Brain-Hypothalamus	168	KCNK2	ENSG00000082482.13	1	0.0017862	0.0250067	14	0.059759	No	No
Brain-Hypothalamus	168	KCTD3	ENSG00000136636.12	1	0.0258929	0.310715	12	0.319931	No	No
Brain-Hypothalamus	168	USH2A	ENSG00000042781.12	1	0.00277361	0.0554723	20	0.0868524	No	No
Brain-Hypothalamus	168	ESRRG	ENSG00000196482.16	1	0.0128238	0.269299	21	0.280676	No	No
Brain-Hypothalamus	168	GPATCH2	ENSG00000092978.10	1	0.00103782	0.0197187	19	0.0546028	No	No
Brain-Hypothalamus	168	SPATA17	ENSG00000162814.10	1	0.000375589	0.00713619	19	0.0396885	Yes	No
Brain-Hypothalamus	168	RRP15	ENSG00000067533.5	1	0.000942316	0.0150771	16	0.049941	Yes	No
Brain-Hypothalamus	168	TGFB2	ENSG00000092969.11	1	0.000733541	0.0117367	16	0.046264	Yes	No
Brain-Hypothalamus	168	C1orf143	ENSG00000228208.6	1	0.000217979	0.00348767	16	0.0342347	Yes	No
Brain-Hypothalamus	168	LYPLAL1	ENSG00000143353.11	1	0.0033998	0.050997	15	0.0830412	No	No
Brain-Hypothalamus	168	RP11-392O17.2	ENSG00000277007.1	1	0.00172974	0.0242164	14	0.0590195	No	No
Brain-Hypothalamus	168	RP11-392O17.1	ENSG00000228536.2	1	8.90399e-05	0.0013356	15	0.0298741	Yes	No
Brain-Hypothalamus	168	SLC30A10	ENSG00000196660.10	1	0.0018318	0.0293088	16	0.0637041	No	No
Brain-Hypothalamus	168	EPRS	ENSG00000136628.17	1	0.00601037	0.0841452	14	0.111873	No	No
Brain-Hypothalamus	168	BPNT1	ENSG00000162813.17	1	0.000271369	0.00379917	14	0.0346474	Yes	No
Brain-Hypothalamus	168	IARS2	ENSG00000067704.9	1	0.0048364	0.0677097	14	0.0973527	No	No
Brain-Hypothalamus	168	RAB3GAP2	ENSG00000118873.15	1	0.000994831	0.0139276	14	0.0485877	Yes	No
Brain-Hypothalamus	168	MARK1	ENSG00000116141.15	1	0.00373722	0.0523211	14	0.084219	No	No
Brain-Hypothalamus	168	C1orf115	ENSG00000162817.6	1	0.00609307	0.085303	14	0.112829	No	No
Brain-Hypothalamus	168	MARC2	ENSG00000117791.15	1	0.00277167	0.0388034	14	0.0724926	No	No
Brain-Hypothalamus	168	MARC1	ENSG00000186205.12	1	0.000176402	0.00229322	13	0.0320484	Yes	No
Brain-Hypothalamus	168	RNU6ATAC35P	ENSG00000221571.3	1	0.00306913	0.0398986	13	0.0734864	No	No
Brain-Hypothalamus	168	RP11-295M18.6	ENSG00000272823.1	1	0.00175049	0.0227563	13	0.0577269	No	No
Brain-Hypothalamus	168	LINC01352	ENSG00000238078.1	1	0.000402308	0.00523	13	0.0370223	Yes	No
Brain-Hypothalamus	168	HLX	ENSG00000136630.12	1	0.00719764	0.0935693	13	0.119823	No	No
Brain-Hypothalamus	168	DUSP10	ENSG00000143507.17	1	0.000804926	0.0120739	15	0.0467178	Yes	No
Brain-Hypothalamus	168	RP11-378J18.9	ENSG00000276997.4	1	0.00606542	0.0909813	15	0.117635	No	No
Brain-Hypothalamus	168	HHIPL2	ENSG00000143512.12	1	0.000493276	0.00739914	15	0.0400328	Yes	No
Brain-Hypothalamus	168	TAF1A	ENSG00000143498.17	1	0.000767311	0.0115097	15	0.0458603	Yes	No
Brain-Hypothalamus	168	MIA3	ENSG00000154305.16	1	0.00476957	0.0715435	15	0.100675	No	No
Brain-Hypothalamus	168	AIDA	ENSG00000186063.12	1	0.0020656	0.030984	15	0.0652684	No	No
Brain-Hypothalamus	168	BROX	ENSG00000162819.11	1	0.00307769	0.0461654	15	0.0787744	No	No
Brain-Hypothalamus	168	FAM177B	ENSG00000197520.10	1	0.0121649	0.182473	15	0.199899	No	No
Brain-Hypothalamus	168	RP11-452F19.3	ENSG00000228106.5	1	2.74126e-05	0.000383777	14	0.0251809	Yes	No
Brain-Hypothalamus	168	DISP1	ENSG00000154309.8	1	0.000182734	0.00274101	15	0.0327957	Yes	No
Brain-Hypothalamus	168	TLR5	ENSG00000187554.11	1	0.00360067	0.0504094	14	0.0824836	No	No
Brain-Hypothalamus	168	SUSD4	ENSG00000143502.14	1	0.0133038	0.186253	14	0.20345	No	No
Brain-Hypothalamus	168	CCDC185	ENSG00000178395.6	1	0.00118261	0.0165565	14	0.0513508	No	No
Brain-Hypothalamus	168	CAPN8	ENSG00000203697.11	1	0.000378111	0.00529356	14	0.0370223	Yes	No
Brain-Hypothalamus	168	CAPN2	ENSG00000162909.17	1	0.00438158	0.0613422	14	0.0919635	No	No
Brain-Hypothalamus	168	TP53BP2	ENSG00000143514.16	1	0.0127831	0.178964	14	0.19659	No	No
Brain-Hypothalamus	168	RP11-504P24.9	ENSG00000278467.1	1	0.00125736	0.0150883	12	0.0499425	Yes	No
Brain-Hypothalamus	168	FBXO28	ENSG00000143756.11	1	0.00261006	0.0313207	12	0.0657067	No	No
Brain-Hypothalamus	168	DEGS1	ENSG00000143753.12	1	0.00740282	0.0888339	12	0.115908	No	No
Brain-Hypothalamus	168	NVL	ENSG00000143748.17	1	0.00130808	0.017005	13	0.0518242	No	No
Brain-Hypothalamus	168	CNIH4	ENSG00000143771.11	1	0.00230196	0.0276236	12	0.0619763	No	No
Brain-Hypothalamus	168	WDR26	ENSG00000162923.14	1	0.00144035	0.0187246	13	0.0535572	No	No
Brain-Hypothalamus	168	CNIH3	ENSG00000143786.7	1	0.00273142	0.0382399	14	0.0719131	No	No
Brain-Hypothalamus	168	RP11-100E13.1	ENSG00000233384.2	1	0.000823985	0.00988782	12	0.04365	Yes	No
Brain-Hypothalamus	168	DNAH14	ENSG00000185842.15	1	0.00619294	0.0867012	14	0.114058	No	No
Brain-Hypothalamus	168	LBR	ENSG00000143815.14	1	0.00518056	0.0621667	12	0.0926368	No	No
Brain-Hypothalamus	168	ENAH	ENSG00000154380.17	1	0.00575471	0.0748112	13	0.103579	No	No
Brain-Hypothalamus	168	SRP9	ENSG00000143742.12	1	0.00162592	0.0195111	12	0.0544291	No	No
Brain-Hypothalamus	168	EPHX1	ENSG00000143819.12	1	0.00239497	0.0287396	12	0.0632584	No	No
Brain-Hypothalamus	168	TMEM63A	ENSG00000196187.11	1	0.00894672	0.107361	12	0.131809	No	No
Brain-Hypothalamus	168	LEFTY1	ENSG00000243709.1	1	0.00429541	0.0515449	12	0.0835292	No	No
Brain-Hypothalamus	168	PYCR2	ENSG00000143811.18	1	0.00827118	0.0992542	12	0.124636	No	No
Brain-Hypothalamus	168	LEFTY2	ENSG00000143768.12	1	0.003592	0.0431039	12	0.0761897	No	No
Brain-Hypothalamus	168	SDE2	ENSG00000143751.9	1	0.00103209	0.0123851	12	0.04706	Yes	No
Brain-Hypothalamus	168	H3F3A	ENSG00000163041.9	1	0.00219318	0.0285114	13	0.062968	No	No
Brain-Hypothalamus	168	LINC01703	ENSG00000225518.2	1	0.00589707	0.0766619	13	0.105161	No	No
Brain-Hypothalamus	168	ACBD3	ENSG00000182827.8	1	0.000816609	0.0114325	14	0.0457425	Yes	No
Brain-Hypothalamus	168	MIXL1	ENSG00000185155.11	1	0.000858574	0.01202	14	0.0466768	Yes	No
Brain-Hypothalamus	168	LIN9	ENSG00000183814.15	1	0.00221477	0.0332215	15	0.0674337	No	No
Brain-Hypothalamus	168	PARP1	ENSG00000143799.12	1	0.00130229	0.0195344	15	0.0544709	No	No
Brain-Hypothalamus	168	STUM	ENSG00000203685.9	1	0.0154783	0.247652	16	0.260092	No	No
Brain-Hypothalamus	168	ITPKB	ENSG00000143772.9	1	0.00303455	0.0515874	17	0.0835697	No	No
Brain-Hypothalamus	168	PSEN2	ENSG00000143801.16	1	0.00738138	0.118102	16	0.141376	No	No
Brain-Hypothalamus	168	COQ8A	ENSG00000163050.16	1	0.00855852	0.136936	16	0.157885	No	No
Brain-Hypothalamus	168	CDC42BPA	ENSG00000143776.18	1	0.00214791	0.0365145	17	0.0704177	No	No
Brain-Hypothalamus	168	ZNF678	ENSG00000181450.17	1	0.000677142	0.0101571	15	0.0440012	Yes	No
Brain-Hypothalamus	168	SNAP47	ENSG00000143740.14	1	0.00930725	0.139609	15	0.160396	No	No
Brain-Hypothalamus	168	JMJD4	ENSG00000081692.12	1	0.000723721	0.0108558	15	0.0450172	Yes	No
Brain-Hypothalamus	168	WNT9A	ENSG00000143816.7	1	0.0515983	0.773974	15	0.775609	No	No
Brain-Hypothalamus	168	RP5-881P19.7	ENSG00000276255.2	1	0.000789262	0.0118389	15	0.0464292	Yes	No
Brain-Hypothalamus	168	ARF1	ENSG00000143761.15	1	0.0261736	0.392604	15	0.398877	No	No
Brain-Hypothalamus	168	C1orf35	ENSG00000143793.12	1	0.00791509	0.118726	15	0.14189	No	No
Brain-Hypothalamus	168	MRPL55	ENSG00000162910.18	1	0.0126277	0.189415	15	0.206344	No	No
Brain-Hypothalamus	168	GUK1	ENSG00000143774.16	1	0.000746988	0.0104578	14	0.0444867	Yes	No
Brain-Hypothalamus	168	GJC2	ENSG00000198835.3	1	0.00424175	0.0593845	14	0.0903091	No	No
Brain-Hypothalamus	168	IBA57-AS1	ENSG00000203684.5	1	0.0058069	0.0812966	14	0.109335	No	No
Brain-Hypothalamus	168	IBA57	ENSG00000181873.12	1	0.00744255	0.111638	15	0.135541	No	No
Brain-Hypothalamus	168	C1orf145	ENSG00000162913.9	1	0.00441133	0.0617586	14	0.0923373	No	No
Brain-Hypothalamus	168	OBSCN	ENSG00000154358.20	1	0.0318359	0.477538	15	0.481966	No	No
Brain-Hypothalamus	168	RP11-245P10.6	ENSG00000270104.1	1	0.00622228	0.0808897	13	0.108994	No	No
Brain-Hypothalamus	168	TRIM11	ENSG00000154370.15	1	0.00313968	0.0408159	13	0.074237	No	No
Brain-Hypothalamus	168	TRIM17	ENSG00000162931.11	1	0.00339549	0.0441414	13	0.0769603	No	No
Brain-Hypothalamus	168	HIST3H2A	ENSG00000181218.5	1	0.00439871	0.0571832	13	0.0884444	No	No
Brain-Hypothalamus	168	HIST3H2BB	ENSG00000196890.4	1	0.000657498	0.00854748	13	0.0415758	Yes	No
Brain-Hypothalamus	168	RNF187	ENSG00000168159.11	1	0.0573278	0.745261	13	0.747078	No	No
Brain-Hypothalamus	168	RHOU	ENSG00000116574.5	1	0.00130166	0.0156199	12	0.0504576	No	No
Brain-Hypothalamus	168	RP5-1061H20.4	ENSG00000177788.5	1	7.72009e-06	0.000100361	13	0.0207997	Yes	No
Brain-Hypothalamus	168	RAB4A	ENSG00000168118.11	1	0.00117927	0.0153305	13	0.0501788	No	No
Brain-Hypothalamus	168	CCSAP	ENSG00000154429.10	1	0.00823915	0.107109	13	0.131596	No	No
Brain-Hypothalamus	168	ACTA1	ENSG00000143632.14	1	0.00394932	0.0513412	13	0.0833596	No	No
Brain-Hypothalamus	168	NUP133	ENSG00000069248.11	1	3.37015e-05	0.000471822	14	0.0252468	Yes	No
Brain-Hypothalamus	168	ABCB10	ENSG00000135776.4	1	0.0344922	0.482891	14	0.487289	No	No
Brain-Hypothalamus	168	TAF5L	ENSG00000135801.9	1	0.0112081	0.156913	14	0.176452	No	No
Brain-Hypothalamus	168	URB2	ENSG00000135763.9	1	0.00227074	0.0317904	14	0.0661105	No	No
Brain-Hypothalamus	168	LINC01736	ENSG00000228058.1	1	0.000982052	0.0147308	15	0.0494549	Yes	No
Brain-Hypothalamus	168	GALNT2	ENSG00000143641.9	1	0.013145	0.223464	17	0.237417	No	No
Brain-Hypothalamus	168	PGBD5	ENSG00000177614.10	1	7.52196e-05	0.00120351	16	0.0296519	Yes	No
Brain-Hypothalamus	168	RP4-553F17.1	ENSG00000282564.1	1	0.00597002	0.0895504	15	0.116482	No	No
Brain-Hypothalamus	168	COG2	ENSG00000135775.13	1	8.95108e-05	0.00143217	16	0.0298741	Yes	No
Brain-Hypothalamus	168	AGT	ENSG00000135744.7	1	5.37271e-05	0.000805907	15	0.0281385	Yes	No
Brain-Hypothalamus	168	CAPN9	ENSG00000135773.12	1	0.00453436	0.0725498	16	0.101573	No	No
Brain-Hypothalamus	168	C1orf198	ENSG00000119280.16	1	0.0029246	0.0467936	16	0.0793864	No	No
Brain-Hypothalamus	168	TTC13	ENSG00000143643.12	1	0.000488165	0.0082988	17	0.0412702	Yes	No
Brain-Hypothalamus	168	ARV1	ENSG00000173409.13	1	0.000887332	0.0150846	17	0.0499413	Yes	No
Brain-Hypothalamus	168	FAM89A	ENSG00000182118.7	1	0.0011751	0.0199766	17	0.0549033	No	No
Brain-Hypothalamus	168	TRIM67	ENSG00000119283.15	1	0.00182286	0.0309886	17	0.0652684	No	No
Brain-Hypothalamus	168	C1orf131	ENSG00000143633.12	1	0.000416489	0.00708032	17	0.0395911	Yes	No
Brain-Hypothalamus	168	GNPAT	ENSG00000116906.11	1	0.00212755	0.0361684	17	0.070086	No	No
Brain-Hypothalamus	168	EXOC8	ENSG00000116903.7	1	0.0106192	0.180526	17	0.197998	No	No
Brain-Hypothalamus	168	SPRTN	ENSG00000010072.15	1	0.000387895	0.00659422	17	0.0388281	Yes	No
Brain-Hypothalamus	168	EGLN1	ENSG00000135766.8	1	0.00198495	0.0337442	17	0.0678904	No	No
Brain-Hypothalamus	168	TSNAX	ENSG00000116918.13	1	0.00388807	0.0660972	17	0.0960332	No	No
Brain-Hypothalamus	168	DISC1	ENSG00000162946.21	1	0.010471	0.19895	19	0.214883	No	No
Brain-Hypothalamus	168	SIPA1L2	ENSG00000116991.10	1	0.00454589	0.0772801	17	0.105756	No	No
Brain-Hypothalamus	168	MAP10	ENSG00000212916.4	1	0.00110122	0.0187207	17	0.0535543	No	No
Brain-Hypothalamus	168	NTPCR	ENSG00000135778.11	1	0.00192923	0.0327969	17	0.0670539	No	No
Brain-Hypothalamus	168	PCNX2	ENSG00000135749.18	1	0.00522266	0.0992306	19	0.124623	No	No
Brain-Hypothalamus	168	MAP3K21	ENSG00000143674.10	1	0.00521561	0.0886654	17	0.115794	No	No
Brain-Hypothalamus	168	KCNK1	ENSG00000135750.14	1	0.00215393	0.0366169	17	0.0705125	No	No
Brain-Hypothalamus	168	SLC35F3	ENSG00000183780.12	1	0.0013334	0.0266681	20	0.0612056	No	No
Brain-Hypothalamus	168	COA6	ENSG00000168275.14	1	0.0025048	0.0425816	17	0.0757395	No	No
Brain-Hypothalamus	168	TARBP1	ENSG00000059588.9	1	0.00632914	0.107595	17	0.132022	No	No
Brain-Hypothalamus	168	LINC01354	ENSG00000231768.1	1	0.00536476	0.0912009	17	0.117841	No	No
Brain-Hypothalamus	168	IRF2BP2	ENSG00000168264.10	1	0.00625746	0.106377	17	0.130914	No	No
Brain-Hypothalamus	168	LINC00184	ENSG00000224939.1	1	4.92014e-05	0.000836424	17	0.0281385	Yes	No
Brain-Hypothalamus	168	LINC01132	ENSG00000227630.2	1	0.0220869	0.375478	17	0.38238	No	No
Brain-Hypothalamus	168	LINC01348	ENSG00000280587.1	1	0.00613309	0.0981295	16	0.123678	No	No
Brain-Hypothalamus	168	RP4-597N16.4	ENSG00000273416.1	1	0.0096392	0.154227	16	0.174025	No	No
Brain-Hypothalamus	168	TOMM20	ENSG00000173726.10	1	0.000841221	0.0134595	16	0.048289	Yes	No
Brain-Hypothalamus	168	RBM34	ENSG00000188739.14	1	0.00595	0.0952	16	0.121214	No	No
Brain-Hypothalamus	168	ARID4B	ENSG00000054267.21	1	0.00166015	0.0282225	17	0.0625915	No	No
Brain-Hypothalamus	168	GGPS1	ENSG00000152904.11	1	0.000223957	0.00358332	16	0.0343394	Yes	No
Brain-Hypothalamus	168	TBCE	ENSG00000116957.12	1	0.00879206	0.158257	18	0.177738	No	No
Brain-Hypothalamus	168	B3GALNT2	ENSG00000162885.12	1	0.000136462	0.00245631	18	0.0321585	Yes	No
Brain-Hypothalamus	168	GNG4	ENSG00000168243.10	1	0.000529996	0.0100699	19	0.0439269	Yes	No
Brain-Hypothalamus	168	LYST	ENSG00000143669.13	1	0.0105659	0.211318	20	0.226013	No	No
Brain-Hypothalamus	168	NID1	ENSG00000116962.14	1	0.00238451	0.0453057	19	0.0779879	No	No
Brain-Hypothalamus	168	GPR137B	ENSG00000077585.13	1	0.000784962	0.0149143	19	0.0497492	Yes	No
Brain-Hypothalamus	168	ERO1B	ENSG00000086619.13	1	0.00155847	0.0296109	19	0.0638957	No	No
Brain-Hypothalamus	168	EDARADD	ENSG00000186197.13	1	0.00249656	0.0499313	20	0.0820392	No	No
Brain-Hypothalamus	168	LGALS8	ENSG00000116977.18	1	0.0120515	0.241029	20	0.253872	No	No
Brain-Hypothalamus	168	HEATR1	ENSG00000119285.10	1	0.00939932	0.187986	20	0.205041	No	No
Brain-Hypothalamus	168	ACTN2	ENSG00000077522.12	1	0.000364705	0.00729409	20	0.0399361	Yes	No
Brain-Hypothalamus	168	MTR	ENSG00000116984.12	1	0.00185145	0.0388804	21	0.0725499	No	No
Brain-Hypothalamus	168	RYR2	ENSG00000198626.15	1	0.000988313	0.0266845	27	0.0612088	No	No
Brain-Hypothalamus	168	LINC01139	ENSG00000215808.2	1	0.00173083	0.0311549	18	0.0655291	No	No
Brain-Hypothalamus	168	CHRM3	ENSG00000133019.11	1	0.000570634	0.0131246	23	0.0477382	Yes	No
Brain-Hypothalamus	168	FMN2	ENSG00000155816.19	1	0.000740742	0.0162963	22	0.0510473	No	No
Brain-Hypothalamus	168	GREM2	ENSG00000180875.4	1	0.00132706	0.0252142	19	0.0600281	No	No
Brain-Hypothalamus	168	RGS7	ENSG00000182901.16	1	0.000125603	0.00326569	26	0.033784	Yes	No
Brain-Hypothalamus	168	RP11-527D7.1	ENSG00000225554.1	1	0.00400884	0.0801769	20	0.108404	No	No
Brain-Hypothalamus	168	FH	ENSG00000091483.6	1	0.00143532	0.0272711	19	0.0616264	No	No
Brain-Hypothalamus	168	KMO	ENSG00000117009.11	1	0.0204448	0.408897	20	0.414679	No	No
Brain-Hypothalamus	168	OPN3	ENSG00000054277.13	1	0.00296463	0.0592926	20	0.0902483	No	No
Brain-Hypothalamus	168	CHML	ENSG00000203668.2	1	0.0018743	0.0374859	20	0.0714686	No	No
Brain-Hypothalamus	168	EXO1	ENSG00000174371.16	1	0.00125933	0.0264459	21	0.0610136	No	No
Brain-Hypothalamus	168	MAP1LC3C	ENSG00000197769.5	1	0.00170877	0.0358841	21	0.0698174	No	No
Brain-Hypothalamus	168	PLD5	ENSG00000180287.16	1	0.00370586	0.081529	22	0.109552	No	No
Brain-Hypothalamus	168	LINC01347	ENSG00000214837.8	1	0.0063629	0.0954436	15	0.121399	No	No
Brain-Hypothalamus	168	CEP170	ENSG00000143702.15	1	0.00284632	0.0455411	16	0.0781976	No	No
Brain-Hypothalamus	168	SDCCAG8	ENSG00000054282.15	1	0.00061973	0.00991568	16	0.0436937	Yes	No
Brain-Hypothalamus	168	AKT3	ENSG00000117020.16	1	0.000676886	0.0108302	16	0.0450026	Yes	No
Brain-Hypothalamus	168	RP11-278H7.1	ENSG00000226828.1	1	0.0020466	0.0266059	13	0.0611295	No	No
Brain-Hypothalamus	168	ZBTB18	ENSG00000179456.10	1	0.0111636	0.133963	12	0.155279	No	No
Brain-Hypothalamus	168	C1orf100	ENSG00000173728.10	1	0.00667272	0.0867454	13	0.114086	No	No
Brain-Hypothalamus	168	ADSS	ENSG00000035687.9	1	0.00338223	0.0473512	14	0.0797535	No	No
Brain-Hypothalamus	168	C1orf101	ENSG00000179397.17	1	0.000459406	0.00689109	15	0.0392762	Yes	No
Brain-Hypothalamus	168	DESI2	ENSG00000121644.18	1	0.00222939	0.0334408	15	0.067624	No	No
Brain-Hypothalamus	168	RP11-173A6.4	ENSG00000284188.1	1	0.000635762	0.00953642	15	0.0429664	Yes	No
Brain-Hypothalamus	168	COX20	ENSG00000203667.9	1	0.000360959	0.00541438	15	0.0370223	Yes	No
Brain-Hypothalamus	168	HNRNPU	ENSG00000153187.18	1	0.0109616	0.175386	16	0.193364	No	No
Brain-Hypothalamus	168	RP11-11N7.4	ENSG00000273175.1	1	0.00208928	0.0334285	16	0.067624	No	No
Brain-Hypothalamus	168	EFCAB2	ENSG00000203666.12	1	0.000387783	0.00698009	18	0.039395	Yes	No
Brain-Hypothalamus	168	KIF26B	ENSG00000162849.15	1	0.00152084	0.0349793	23	0.0689414	No	No
Brain-Hypothalamus	168	SMYD3	ENSG00000185420.18	1	4.55656e-05	0.00123027	27	0.0298126	Yes	No
Brain-Hypothalamus	168	TFB2M	ENSG00000162851.7	1	0.000513478	0.010783	21	0.0449783	Yes	No
Brain-Hypothalamus	168	CNST	ENSG00000162852.13	1	0.00253285	0.0557228	22	0.0871072	No	No
Brain-Hypothalamus	168	RP11-439E19.9	ENSG00000260698.1	1	0.0061748	0.129671	21	0.151749	No	No
Brain-Hypothalamus	168	RP11-439E19.7	ENSG00000235021.1	1	0.00967073	0.203085	21	0.218496	No	No
Brain-Hypothalamus	168	SCCPDH	ENSG00000143653.9	1	0.00606793	0.127427	21	0.1497	No	No
Brain-Hypothalamus	168	AHCTF1	ENSG00000153207.14	1	0.00749191	0.164822	22	0.183789	No	No
Brain-Hypothalamus	168	ZNF670	ENSG00000277462.1	1	0.000205353	0.00431242	21	0.0353375	Yes	No
Brain-Hypothalamus	168	ZNF669	ENSG00000188295.14	1	0.000925026	0.0185005	20	0.0533158	No	No
Brain-Hypothalamus	168	C1orf229	ENSG00000221953.5	1	0.000361445	0.00722889	20	0.0398286	Yes	No
Brain-Hypothalamus	168	ZNF124	ENSG00000196418.12	1	0.0085145	0.17029	20	0.188653	No	No
Brain-Hypothalamus	168	RP11-488L18.10	ENSG00000259865.1	1	0.015332	0.291309	19	0.301392	No	No
Brain-Hypothalamus	168	ZNF496	ENSG00000162714.12	1	0.00913155	0.173499	19	0.191692	No	No
Brain-Hypothalamus	168	NLRP3	ENSG00000162711.16	1	0.0138894	0.277788	20	0.288478	No	No
Brain-Hypothalamus	168	GCSAML	ENSG00000169224.12	1	0.00491779	0.0983557	20	0.12386	No	No
Brain-Hypothalamus	168	TRIM58	ENSG00000162722.8	1	0.0281954	0.507517	18	0.511442	No	No
Brain-Hypothalamus	168	OR2W3	ENSG00000238243.3	1	0.000938166	0.016887	18	0.0517404	No	No
Brain-Hypothalamus	168	OR2T8	ENSG00000177462.6	1	0.00997073	0.179473	18	0.197021	No	No
Brain-Hypothalamus	168	OR2L2	ENSG00000203663.3	1	0.000276542	0.00470122	17	0.0359688	Yes	No
Brain-Hypothalamus	168	OR2L3	ENSG00000198128.3	1	0.00348822	0.0558115	16	0.0871755	No	No
Brain-Hypothalamus	168	OR2L13	ENSG00000196071.4	1	0.0125992	0.201587	16	0.217224	No	No
Brain-Hypothalamus	168	OR2M4	ENSG00000171180.1	1	0.00541406	0.0812108	15	0.109283	No	No
Brain-Hypothalamus	168	OR2T33	ENSG00000177212.3	1	0.0163761	0.229266	14	0.242892	No	No
Brain-Hypothalamus	168	LYPD8	ENSG00000259823.5	1	0.0280181	0.252163	9	0.264425	No	No
Brain-Hypothalamus	168	SH3BP5L	ENSG00000175137.10	1	0.02069	0.18621	9	0.203427	No	No
Brain-Hypothalamus	168	ZNF672	ENSG00000171161.12	1	0.0033625	0.0302625	9	0.0645267	No	No
Brain-Hypothalamus	168	ZNF692	ENSG00000171163.15	1	0.000703792	0.00563034	8	0.0374742	Yes	No
Brain-Hypothalamus	168	PGBD2	ENSG00000185220.11	1	0.070246	0.561968	8	0.565237	No	No
Brain-Hypothalamus	168	FAM110C	ENSG00000184731.5	2	0.000722939	0.00795233	11	0.0408159	Yes	No
Brain-Hypothalamus	168	SH3YL1	ENSG00000035115.21	2	4.19732e-05	0.000587625	14	0.0260642	Yes	No
Brain-Hypothalamus	168	ACP1	ENSG00000143727.15	2	0.0006487	0.00908179	14	0.0423674	Yes	No
Brain-Hypothalamus	168	ALKAL2	ENSG00000189292.15	2	0.000157588	0.00236382	15	0.032061	Yes	No
Brain-Hypothalamus	168	TMEM18	ENSG00000151353.14	2	0.0088032	0.167261	19	0.185955	No	No
Brain-Hypothalamus	168	LINC01115	ENSG00000272342.1	2	0.00704429	0.133841	19	0.15525	No	No
Brain-Hypothalamus	168	LINC01115	ENSG00000237667.5	2	0.00374618	0.0749235	20	0.103695	No	No
Brain-Hypothalamus	168	SNTG2	ENSG00000172554.11	2	0.00110234	0.0253537	23	0.0601541	No	No
Brain-Hypothalamus	168	TPO	ENSG00000115705.20	2	0.000202742	0.00446033	22	0.035602	Yes	No
Brain-Hypothalamus	168	PXDN	ENSG00000130508.10	2	0.000249746	0.00549442	22	0.0372651	Yes	No
Brain-Hypothalamus	168	MYT1L	ENSG00000186487.17	2	0.000151724	0.00379311	25	0.0346474	Yes	No
Brain-Hypothalamus	168	AC011995.1	ENSG00000237720.1	2	0.000437717	0.00787891	18	0.0407894	Yes	No
Brain-Hypothalamus	168	LINC01250	ENSG00000234423.1	2	0.000427581	0.00855162	20	0.0415758	Yes	No
Brain-Hypothalamus	168	TSSC1	ENSG00000032389.12	2	0.000647641	0.0136005	21	0.0483196	Yes	No
Brain-Hypothalamus	168	TRAPPC12	ENSG00000171853.15	2	0.00177784	0.0355567	20	0.0695065	No	No
Brain-Hypothalamus	168	RP11-1293J14.1	ENSG00000271868.1	2	2.29696e-06	4.36423e-05	19	0.0172288	Yes	No
Brain-Hypothalamus	168	ADI1	ENSG00000182551.13	2	0.00217883	0.0413977	19	0.0747164	No	No
Brain-Hypothalamus	168	AC108488.4	ENSG00000242282.6	2	5.41178e-05	0.00102824	19	0.0288114	Yes	No
Brain-Hypothalamus	168	RNASEH1	ENSG00000171865.9	2	0.00279933	0.0531873	19	0.0848603	No	No
Brain-Hypothalamus	168	RPS7	ENSG00000171863.12	2	0.000270102	0.00513193	19	0.036819	Yes	No
Brain-Hypothalamus	168	COLEC11	ENSG00000118004.17	2	0.000693491	0.0138698	20	0.0485877	Yes	No
Brain-Hypothalamus	168	ALLC	ENSG00000151360.9	2	0.000756622	0.0143758	19	0.0491325	Yes	No
Brain-Hypothalamus	168	DCDC2C	ENSG00000214866.8	2	0.000392073	0.00784146	20	0.0407465	Yes	No
Brain-Hypothalamus	168	SOX11	ENSG00000176887.6	2	5.12186e-05	0.000921935	18	0.0285738	Yes	No
Brain-Hypothalamus	168	AC010729.2	ENSG00000236106.1	2	0.000526417	0.00947551	18	0.0429525	Yes	No
Brain-Hypothalamus	168	LINC00487	ENSG00000205837.7	2	0.00615584	0.110805	18	0.134777	No	No
Brain-Hypothalamus	168	CMPK2	ENSG00000134326.11	2	0.00190377	0.0323641	17	0.0666494	No	No
Brain-Hypothalamus	168	RSAD2	ENSG00000134321.11	2	0.00202562	0.0344356	17	0.068512	No	No
Brain-Hypothalamus	168	RP11-439M11.1	ENSG00000271947.1	2	0.00517255	0.0879333	17	0.115193	No	No
Brain-Hypothalamus	168	RNF144A	ENSG00000151692.14	2	0.0304538	0.548169	18	0.551537	No	No
Brain-Hypothalamus	168	RP11-557L19.1	ENSG00000272002.1	2	0.00195515	0.0312824	16	0.065663	No	No
Brain-Hypothalamus	168	LINC00298	ENSG00000235665.5	2	0.000170884	0.00273414	16	0.0327957	Yes	No
Brain-Hypothalamus	168	LINC00299	ENSG00000236790.5	2	9.38282e-05	0.00150125	16	0.0298741	Yes	No
Brain-Hypothalamus	168	ID2	ENSG00000115738.9	2	0.00314909	0.0377891	12	0.0716112	No	No
Brain-Hypothalamus	168	KIDINS220	ENSG00000134313.15	2	0.0069912	0.0978768	14	0.12345	No	No
Brain-Hypothalamus	168	MBOAT2	ENSG00000143797.11	2	0.00102096	0.0163353	16	0.0510536	No	No
Brain-Hypothalamus	168	ASAP2	ENSG00000151693.9	2	0.00177466	0.0319439	18	0.066244	No	No
Brain-Hypothalamus	168	ITGB1BP1	ENSG00000119185.12	2	0.00286835	0.0487619	17	0.0810188	No	No
Brain-Hypothalamus	168	CPSF3	ENSG00000119203.13	2	0.0025676	0.0436491	17	0.0765525	No	No
Brain-Hypothalamus	168	IAH1	ENSG00000134330.18	2	0.002461	0.041837	17	0.074992	No	No
Brain-Hypothalamus	168	ADAM17	ENSG00000151694.12	2	0.000504899	0.00908818	18	0.0423674	Yes	No
Brain-Hypothalamus	168	RP11-214N9.1	ENSG00000271855.1	2	0.00565361	0.0961113	17	0.121947	No	No
Brain-Hypothalamus	168	YWHAQ	ENSG00000134308.13	2	1.44546e-05	0.000274638	19	0.0242606	Yes	No
Brain-Hypothalamus	168	RP11-521D12.1	ENSG00000240687.1	2	0.000823616	0.0148251	18	0.0495679	Yes	No
Brain-Hypothalamus	168	RP11-521D12.5	ENSG00000243491.1	2	0.00845164	0.160581	19	0.179922	No	No
Brain-Hypothalamus	168	TAF1B	ENSG00000115750.16	2	0.00158481	0.0332809	21	0.0674688	No	No
Brain-Hypothalamus	168	RP11-95D17.1	ENSG00000269973.1	2	4.57646e-05	0.000961056	21	0.028709	Yes	No
Brain-Hypothalamus	168	GRHL1	ENSG00000134317.17	2	0.000725289	0.0152311	21	0.0500912	No	No
Brain-Hypothalamus	168	RP11-254F7.2	ENSG00000260077.1	2	0.00114591	0.024064	21	0.0588575	No	No
Brain-Hypothalamus	168	KLF11	ENSG00000172059.10	2	0.00105649	0.0232428	22	0.0581267	No	No
Brain-Hypothalamus	168	CYS1	ENSG00000205795.4	2	0.000879558	0.0193503	22	0.054235	No	No
Brain-Hypothalamus	168	RRM2	ENSG00000171848.13	2	0.00252165	0.0554763	22	0.0868524	No	No
Brain-Hypothalamus	168	HPCAL1	ENSG00000115756.12	2	0.00112372	0.0247218	22	0.0595195	No	No
Brain-Hypothalamus	168	ODC1	ENSG00000115758.12	2	0.00461175	0.101459	22	0.126545	No	No
Brain-Hypothalamus	168	RP11-320M2.1	ENSG00000257135.5	2	0.000268623	0.0059097	22	0.0379186	Yes	No
Brain-Hypothalamus	168	AC007249.3	ENSG00000217258.2	2	0.00179317	0.0394498	22	0.0730781	No	No
Brain-Hypothalamus	168	NOL10	ENSG00000115761.15	2	0.000908816	0.0209028	23	0.0559145	No	No
Brain-Hypothalamus	168	RN7SL832P	ENSG00000243819.4	2	0.00145601	0.0320323	22	0.0663322	No	No
Brain-Hypothalamus	168	ATP6V1C2	ENSG00000143882.10	2	0.00192054	0.0422518	22	0.075411	No	No
Brain-Hypothalamus	168	RP11-791G15.2	ENSG00000272275.1	2	0.00016035	0.00336735	21	0.0339973	Yes	No
Brain-Hypothalamus	168	PDIA6	ENSG00000143870.12	2	0.000286101	0.00600812	21	0.0381105	Yes	No
Brain-Hypothalamus	168	LINC01954	ENSG00000271952.1	2	0.0111337	0.233808	21	0.247096	No	No
Brain-Hypothalamus	168	KCNF1	ENSG00000162975.4	2	0.00373036	0.0746072	20	0.103382	No	No
Brain-Hypothalamus	168	AC062028.1	ENSG00000145063.14	2	1.67855e-05	0.00033571	20	0.0246878	Yes	No
Brain-Hypothalamus	168	C2orf50	ENSG00000150873.11	2	0.000393353	0.00786707	20	0.0407828	Yes	No
Brain-Hypothalamus	168	PQLC3	ENSG00000162976.12	2	0.00237773	0.0499323	21	0.0820392	No	No
Brain-Hypothalamus	168	ROCK2	ENSG00000134318.13	2	0.00140489	0.0295027	21	0.0638631	No	No
Brain-Hypothalamus	168	E2F6	ENSG00000169016.16	2	0.000586081	0.0111355	19	0.0455143	Yes	No
Brain-Hypothalamus	168	GREB1	ENSG00000196208.13	2	0.000107053	0.00214106	20	0.0319387	Yes	No
Brain-Hypothalamus	168	NTSR2	ENSG00000169006.6	2	0.000581298	0.00988207	17	0.0436495	Yes	No
Brain-Hypothalamus	168	LPIN1	ENSG00000134324.11	2	9.47039e-05	0.00170467	18	0.0310292	Yes	No
Brain-Hypothalamus	168	TRIB2	ENSG00000071575.11	2	0.00499339	0.0848876	17	0.112441	No	No
Brain-Hypothalamus	168	FAM84A	ENSG00000162981.13	2	0.0157642	0.236463	15	0.249607	No	No
Brain-Hypothalamus	168	NBAS	ENSG00000151779.12	2	0.000884038	0.0167967	19	0.0516091	No	No
Brain-Hypothalamus	168	DDX1	ENSG00000079785.14	2	0.00387229	0.0619566	16	0.0925154	No	No
Brain-Hypothalamus	168	MYCNOS	ENSG00000233718.6	2	0.000153944	0.00230916	15	0.0320484	Yes	No
Brain-Hypothalamus	168	MYCN	ENSG00000134323.11	2	0.00368476	0.0552714	15	0.0866977	No	No
Brain-Hypothalamus	168	GACAT3	ENSG00000236289.2	2	0.00436085	0.0654128	15	0.0954496	No	No
Brain-Hypothalamus	168	FAM49A	ENSG00000197872.11	2	0.00592712	0.0889068	15	0.115968	No	No
Brain-Hypothalamus	168	RAD51AP2	ENSG00000214842.5	2	0.0353423	0.494793	14	0.499027	No	No
Brain-Hypothalamus	168	VSNL1	ENSG00000163032.11	2	0.00793642	0.119046	15	0.142184	No	No
Brain-Hypothalamus	168	SMC6	ENSG00000163029.15	2	0.00505157	0.0757736	15	0.104458	No	No
Brain-Hypothalamus	168	GEN1	ENSG00000178295.14	2	0.000873829	0.0131074	15	0.0477382	Yes	No
Brain-Hypothalamus	168	KCNS3	ENSG00000170745.11	2	0.00492887	0.0887197	18	0.115833	No	No
Brain-Hypothalamus	168	RP11-111J6.2	ENSG00000260331.1	2	6.89492e-05	0.00110319	16	0.0290773	Yes	No
Brain-Hypothalamus	168	RDH14	ENSG00000240857.1	2	0.00227289	0.0363662	16	0.0703044	No	No
Brain-Hypothalamus	168	LINC01376	ENSG00000236204.5	2	7.84151e-05	0.00148989	19	0.0298741	Yes	No
Brain-Hypothalamus	168	OSR1	ENSG00000143867.6	2	0.0100937	0.161499	16	0.18074	No	No
Brain-Hypothalamus	168	LINC00954	ENSG00000228784.7	2	0.00119186	0.0190697	16	0.0538873	No	No
Brain-Hypothalamus	168	TTC32	ENSG00000183891.5	2	0.00336847	0.0538956	16	0.0854564	No	No
Brain-Hypothalamus	168	RP11-79O8.1	ENSG00000271991.1	2	0.000714726	0.0114356	16	0.0457425	Yes	No
Brain-Hypothalamus	168	WDR35	ENSG00000118965.14	2	0.00250548	0.0425931	17	0.0757497	No	No
Brain-Hypothalamus	168	MATN3	ENSG00000132031.12	2	0.000698662	0.0111786	16	0.0455419	Yes	No
Brain-Hypothalamus	168	LAPTM4A	ENSG00000068697.6	2	0.000629623	0.010074	16	0.0439269	Yes	No
Brain-Hypothalamus	168	RP11-644K8.1	ENSG00000223734.2	2	0.00429802	0.0687683	16	0.0982564	No	No
Brain-Hypothalamus	168	SDC1	ENSG00000115884.10	2	0.000420339	0.00714576	17	0.0396932	Yes	No
Brain-Hypothalamus	168	PUM2	ENSG00000055917.15	2	0.0114029	0.205252	18	0.220542	No	No
Brain-Hypothalamus	168	RHOB	ENSG00000143878.9	2	0.00128565	0.0205704	16	0.0555884	No	No
Brain-Hypothalamus	168	AC023137.2	ENSG00000228950.1	2	1.49055e-05	0.000238488	16	0.0242606	Yes	No
Brain-Hypothalamus	168	HS1BP3	ENSG00000118960.12	2	0.000124587	0.0018688	15	0.0316199	Yes	No
Brain-Hypothalamus	168	RP11-130L8.2	ENSG00000269976.1	2	0.00215179	0.0322768	15	0.0665794	No	No
Brain-Hypothalamus	168	GDF7	ENSG00000143869.6	2	0.0120327	0.168458	14	0.186985	No	No
Brain-Hypothalamus	168	LDAH	ENSG00000118961.14	2	0.00118904	0.0166466	14	0.0514237	No	No
Brain-Hypothalamus	168	APOB	ENSG00000084674.14	2	0.00451848	0.0542217	12	0.0857417	No	No
Brain-Hypothalamus	168	AC067959.1	ENSG00000233005.1	2	0.00452614	0.063366	14	0.0937444	No	No
Brain-Hypothalamus	168	AC016768.1	ENSG00000232451.1	2	0.000917375	0.0128432	14	0.0474636	Yes	No
Brain-Hypothalamus	168	KLHL29	ENSG00000119771.14	2	0.00127545	0.0191318	15	0.0539812	No	No
Brain-Hypothalamus	168	RP11-557N21.1	ENSG00000283031.1	2	0.00241833	0.0314383	13	0.0658258	No	No
Brain-Hypothalamus	168	ATAD2B	ENSG00000119778.14	2	0.00321144	0.0449602	14	0.0776604	No	No
Brain-Hypothalamus	168	UBXN2A	ENSG00000173960.13	2	0.00420684	0.0588958	14	0.0898688	No	No
Brain-Hypothalamus	168	MFSD2B	ENSG00000205639.9	2	0.0113612	0.147695	13	0.167801	No	No
Brain-Hypothalamus	168	WDCP	ENSG00000163026.11	2	0.0102933	0.133812	13	0.15524	No	No
Brain-Hypothalamus	168	FKBP1B	ENSG00000119782.13	2	0.00960735	0.124896	13	0.147466	No	No
Brain-Hypothalamus	168	SF3B6	ENSG00000115128.6	2	0.0116192	0.15105	13	0.171035	No	No
Brain-Hypothalamus	168	FAM228B	ENSG00000219626.8	2	0.000889004	0.0124461	14	0.0471132	Yes	No
Brain-Hypothalamus	168	TP53I3	ENSG00000115129.13	2	0.0011652	0.0151475	13	0.0499857	Yes	No
Brain-Hypothalamus	168	PFN4	ENSG00000176732.6	2	0.00615991	0.0800789	13	0.108327	No	No
Brain-Hypothalamus	168	FAM228A	ENSG00000186453.12	2	0.00486589	0.0632566	13	0.0936215	No	No
Brain-Hypothalamus	168	ITSN2	ENSG00000198399.14	2	0.00820509	0.114871	14	0.138503	No	No
Brain-Hypothalamus	168	NCOA1	ENSG00000084676.15	2	0.00429218	0.0557984	13	0.0871696	No	No
Brain-Hypothalamus	168	PTRHD1	ENSG00000184924.5	2	0.00125751	0.0138327	11	0.0485389	Yes	No
Brain-Hypothalamus	168	CENPO	ENSG00000138092.10	2	0.00746035	0.0820638	11	0.110079	No	No
Brain-Hypothalamus	168	ADCY3	ENSG00000138031.14	2	0.0103903	0.124683	12	0.1473	No	No
Brain-Hypothalamus	168	DNAJC27	ENSG00000115137.11	2	0.00255114	0.0280625	11	0.0623713	No	No
Brain-Hypothalamus	168	EFR3B	ENSG00000084710.13	2	0.00043958	0.00483538	11	0.0362662	Yes	No
Brain-Hypothalamus	168	POMC	ENSG00000115138.10	2	0.00265117	0.0265117	10	0.0610562	No	No
Brain-Hypothalamus	168	DNMT3A	ENSG00000119772.16	2	0.00562798	0.0619078	11	0.0924903	No	No
Brain-Hypothalamus	168	AC012074.2	ENSG00000235072.2	2	0.0016248	0.0178729	11	0.0527464	No	No
Brain-Hypothalamus	168	DTNB	ENSG00000138101.18	2	0.0020343	0.0244116	12	0.0592941	No	No
Brain-Hypothalamus	168	ASXL2	ENSG00000143970.16	2	0.00309306	0.0371167	12	0.071006	No	No
Brain-Hypothalamus	168	KIF3C	ENSG00000084731.14	2	0.00210775	0.0231853	11	0.0580959	No	No
Brain-Hypothalamus	168	RAB10	ENSG00000084733.10	2	0.00115596	0.0127156	11	0.0474292	Yes	No
Brain-Hypothalamus	168	GAREM2	ENSG00000157833.12	2	0.00453014	0.0453014	10	0.0779877	No	No
Brain-Hypothalamus	168	HADHA	ENSG00000084754.10	2	0.00144781	0.015926	11	0.0507188	No	No
Brain-Hypothalamus	168	HADHB	ENSG00000138029.13	2	0.00133507	0.0133507	10	0.0480753	Yes	No
Brain-Hypothalamus	168	ADGRF3	ENSG00000173567.14	2	0.00216571	0.0216571	10	0.0567602	No	No
Brain-Hypothalamus	168	SELENOI	ENSG00000138018.17	2	0.00592803	0.0592803	10	0.0902397	No	No
Brain-Hypothalamus	168	DRC1	ENSG00000157856.10	2	0.00785162	0.0785162	10	0.106972	No	No
Brain-Hypothalamus	168	OTOF	ENSG00000115155.16	2	0.0134244	0.134244	10	0.155529	No	No
Brain-Hypothalamus	168	C2orf70	ENSG00000173557.14	2	0.0030238	0.030238	10	0.0645086	No	No
Brain-Hypothalamus	168	CIB4	ENSG00000157884.10	2	0.000201843	0.00201843	10	0.0318397	Yes	No
Brain-Hypothalamus	168	KCNK3	ENSG00000171303.6	2	0.000216537	0.00216537	10	0.0319387	Yes	No
Brain-Hypothalamus	168	SLC35F6	ENSG00000213699.8	2	0.016111	0.16111	10	0.180384	No	No
Brain-Hypothalamus	168	CENPA	ENSG00000115163.14	2	0.000268822	0.00268822	10	0.0327809	Yes	No
Brain-Hypothalamus	168	DPYSL5	ENSG00000157851.16	2	0.00145254	0.0145254	10	0.0492486	Yes	No
Brain-Hypothalamus	168	MAPRE3	ENSG00000084764.10	2	0.00263949	0.0237554	9	0.0586608	No	No
Brain-Hypothalamus	168	TMEM214	ENSG00000119777.18	2	0.00418968	0.0377071	9	0.0715346	No	No
Brain-Hypothalamus	168	AGBL5	ENSG00000084693.15	2	0.00213549	0.0192195	9	0.0540858	No	No
Brain-Hypothalamus	168	OST4	ENSG00000228474.5	2	0.0178005	0.160205	9	0.17962	No	No
Brain-Hypothalamus	168	EMILIN1	ENSG00000138080.13	2	0.0276945	0.249251	9	0.261637	No	No
Brain-Hypothalamus	168	KHK	ENSG00000138030.12	2	0.0231179	0.208061	9	0.223122	No	No
Brain-Hypothalamus	168	CGREF1	ENSG00000138028.15	2	0.000468775	0.00421898	9	0.0352574	Yes	No
Brain-Hypothalamus	168	ABHD1	ENSG00000143994.13	2	0.00101642	0.00914778	9	0.0424391	Yes	No
Brain-Hypothalamus	168	PREB	ENSG00000138073.13	2	0.00998237	0.0898413	9	0.116737	No	No
Brain-Hypothalamus	168	SLC5A6	ENSG00000138074.14	2	0.000538594	0.00484735	9	0.0362662	Yes	No
Brain-Hypothalamus	168	ATRAID	ENSG00000138085.16	2	0.00292905	0.0263614	9	0.0609934	No	No
Brain-Hypothalamus	168	CAD	ENSG00000084774.13	2	0.0258021	0.232219	9	0.245599	No	No
Brain-Hypothalamus	168	SLC30A3	ENSG00000115194.10	2	0.00067396	0.00606564	9	0.0381536	Yes	No
Brain-Hypothalamus	168	TRIM54	ENSG00000138100.13	2	0.060214	0.541926	9	0.545315	No	No
Brain-Hypothalamus	168	UCN	ENSG00000163794.6	2	0.0197868	0.178081	9	0.19583	No	No
Brain-Hypothalamus	168	MPV17	ENSG00000115204.14	2	0.00947555	0.08528	9	0.112806	No	No
Brain-Hypothalamus	168	GTF3C2	ENSG00000115207.13	2	0.00280011	0.025201	9	0.060012	No	No
Brain-Hypothalamus	168	EIF2B4	ENSG00000115211.15	2	0.0215772	0.194195	9	0.210608	No	No
Brain-Hypothalamus	168	SNX17	ENSG00000115234.10	2	0.0110187	0.0991687	9	0.12457	No	No
Brain-Hypothalamus	168	ZNF513	ENSG00000163795.13	2	0.00479805	0.0431824	9	0.0762238	No	No
Brain-Hypothalamus	168	PPM1G	ENSG00000115241.10	2	0.0255087	0.229579	9	0.243181	No	No
Brain-Hypothalamus	168	NRBP1	ENSG00000115216.13	2	0.00157673	0.0141906	9	0.0488736	Yes	No
Brain-Hypothalamus	168	KRTCAP3	ENSG00000157992.12	2	0.00759439	0.0683495	9	0.0979531	No	No
Brain-Hypothalamus	168	IFT172	ENSG00000138002.14	2	0.000169706	0.00169706	10	0.0309671	Yes	No
Brain-Hypothalamus	168	FNDC4	ENSG00000115226.9	2	0.0085354	0.085354	10	0.112864	No	No
Brain-Hypothalamus	168	GCKR	ENSG00000084734.8	2	0.00395801	0.0395801	10	0.0731911	No	No
Brain-Hypothalamus	168	C2orf16	ENSG00000221843.4	2	0.0133014	0.133014	10	0.154576	No	No
Brain-Hypothalamus	168	ZNF512	ENSG00000243943.9	2	0.00889281	0.0889281	10	0.115974	No	No
Brain-Hypothalamus	168	CCDC121	ENSG00000176714.9	2	0.000230901	0.00230901	10	0.0320484	Yes	No
Brain-Hypothalamus	168	GPN1	ENSG00000198522.13	2	0.00998037	0.0998037	10	0.125079	No	No
Brain-Hypothalamus	168	SUPT7L	ENSG00000119760.15	2	0.00569801	0.0569801	10	0.0882779	No	No
Brain-Hypothalamus	168	SLC4A1AP	ENSG00000163798.13	2	0.00251329	0.0251329	10	0.0599179	No	No
Brain-Hypothalamus	168	LINC01460	ENSG00000205334.2	2	0.0167554	0.167554	10	0.18619	No	No
Brain-Hypothalamus	168	MRPL33	ENSG00000243147.7	2	0.0068341	0.068341	10	0.0979531	No	No
Brain-Hypothalamus	168	RBKS	ENSG00000171174.13	2	0.000866207	0.00952828	11	0.0429664	Yes	No
Brain-Hypothalamus	168	BRE	ENSG00000158019.20	2	0.000369263	0.00480041	13	0.0362085	Yes	No
Brain-Hypothalamus	168	FOSL2	ENSG00000075426.11	2	0.00171803	0.0206164	12	0.0555914	No	No
Brain-Hypothalamus	168	RP11-373D23.3	ENSG00000270210.1	2	0.00225843	0.0271012	12	0.0615507	No	No
Brain-Hypothalamus	168	PLB1	ENSG00000163803.12	2	0.00119671	0.0179507	15	0.0528551	No	No
Brain-Hypothalamus	168	PPP1CB	ENSG00000213639.9	2	0.00699309	0.104896	15	0.129653	No	No
Brain-Hypothalamus	168	SPDYA	ENSG00000163806.15	2	0.00130796	0.0196193	15	0.0545361	No	No
Brain-Hypothalamus	168	RP11-713D19.1	ENSG00000273233.1	2	0.00154969	0.0216956	14	0.0567718	No	No
Brain-Hypothalamus	168	TRMT61B	ENSG00000171103.10	2	0.000889387	0.0133408	15	0.0480617	Yes	No
Brain-Hypothalamus	168	WDR43	ENSG00000163811.11	2	0.00444907	0.0667361	15	0.0965071	No	No
Brain-Hypothalamus	168	TOGARAM2	ENSG00000189350.12	2	0.00279664	0.0447462	16	0.0775006	No	No
Brain-Hypothalamus	168	C2orf71	ENSG00000179270.6	2	0.00379322	0.0606915	16	0.0913954	No	No
Brain-Hypothalamus	168	CLIP4	ENSG00000115295.19	2	0.00410667	0.0657067	16	0.0956998	No	No
Brain-Hypothalamus	168	ALK	ENSG00000171094.16	2	0.00056354	0.0123979	22	0.0470657	Yes	No
Brain-Hypothalamus	168	YPEL5	ENSG00000119801.12	2	0.0057785	0.0982345	17	0.123737	No	No
Brain-Hypothalamus	168	LBH	ENSG00000213626.11	2	0.00269061	0.0484309	18	0.0807077	No	No
Brain-Hypothalamus	168	LCLAT1	ENSG00000172954.13	2	0.000396049	0.00712888	18	0.0396885	Yes	No
Brain-Hypothalamus	168	CAPN13	ENSG00000162949.16	2	0.0126331	0.20213	16	0.217734	No	No
Brain-Hypothalamus	168	GALNT14	ENSG00000158089.14	2	0.0102908	0.164653	16	0.183639	No	No
Brain-Hypothalamus	168	CAPN14	ENSG00000214711.9	2	0.00375139	0.0562708	15	0.0876271	No	No
Brain-Hypothalamus	168	EHD3	ENSG00000013016.15	2	0.00599984	0.0899975	15	0.116831	No	No
Brain-Hypothalamus	168	SRD5A2	ENSG00000277893.1	2	0.00562568	0.0731338	13	0.10212	No	No
Brain-Hypothalamus	168	MEMO1	ENSG00000162959.13	2	0.00155606	0.0186727	12	0.0534913	No	No
Brain-Hypothalamus	168	DPY30	ENSG00000162961.13	2	0.0024633	0.0295596	12	0.0638957	No	No
Brain-Hypothalamus	168	SPAST	ENSG00000021574.11	2	0.0069044	0.0828528	12	0.11076	No	No
Brain-Hypothalamus	168	RP11-563N4.1	ENSG00000272716.1	2	0.00381582	0.041974	11	0.0751397	No	No
Brain-Hypothalamus	168	SLC30A6	ENSG00000152683.14	2	0.00151963	0.0182356	12	0.0530814	No	No
Brain-Hypothalamus	168	NLRC4	ENSG00000091106.18	2	0.000358207	0.00394027	11	0.0349662	Yes	No
Brain-Hypothalamus	168	YIPF4	ENSG00000119820.10	2	0.000242771	0.00267049	11	0.0327809	Yes	No
Brain-Hypothalamus	168	BIRC6	ENSG00000115760.13	2	0.0101941	0.122329	12	0.145127	No	No
Brain-Hypothalamus	168	TTC27	ENSG00000018699.11	2	0.00905211	0.126729	14	0.149133	No	No
Brain-Hypothalamus	168	LINC00486	ENSG00000230876.6	2	0.00196776	0.0295164	15	0.0638688	No	No
Brain-Hypothalamus	168	AL121656.5	ENSG00000236854.1	2	0.00124013	0.0173618	14	0.0521242	No	No
Brain-Hypothalamus	168	LTBP1	ENSG00000049323.15	2	0.000817317	0.015529	19	0.0503788	No	No
Brain-Hypothalamus	168	RASGRP3	ENSG00000152689.17	2	0.000821311	0.0147836	18	0.0495186	Yes	No
Brain-Hypothalamus	168	FAM98A	ENSG00000119812.18	2	0.00118215	0.0212788	18	0.056261	No	No
Brain-Hypothalamus	168	AC012593.1	ENSG00000226994.7	2	0.00305913	0.0764782	25	0.105007	No	No
Brain-Hypothalamus	168	RP11-490M8.1	ENSG00000260025.1	2	0.0017598	0.0334362	19	0.067624	No	No
Brain-Hypothalamus	168	CRIM1	ENSG00000150938.9	2	0.000623891	0.0124778	20	0.0471428	Yes	No
Brain-Hypothalamus	168	FEZ2	ENSG00000171055.14	2	0.00151592	0.0272866	18	0.0616404	No	No
Brain-Hypothalamus	168	VIT	ENSG00000205221.12	2	0.000340326	0.00612586	18	0.0382138	Yes	No
Brain-Hypothalamus	168	STRN	ENSG00000115808.11	2	0.000456939	0.00822491	18	0.0411585	Yes	No
Brain-Hypothalamus	168	HEATR5B	ENSG00000008869.11	2	0.00509505	0.0866159	17	0.113971	No	No
Brain-Hypothalamus	168	GPATCH11	ENSG00000152133.14	2	0.000791538	0.0134561	17	0.048289	Yes	No
Brain-Hypothalamus	168	EIF2AK2	ENSG00000055332.16	2	0.0115178	0.195803	17	0.212103	No	No
Brain-Hypothalamus	168	CEBPZOS	ENSG00000218739.9	2	0.00370287	0.0629489	17	0.0934016	No	No
Brain-Hypothalamus	168	CEBPZ	ENSG00000115816.14	2	0.00107214	0.0182264	17	0.0530814	No	No
Brain-Hypothalamus	168	NDUFAF7	ENSG00000003509.15	2	0.000701143	0.0119194	17	0.0465519	Yes	No
Brain-Hypothalamus	168	PRKD3	ENSG00000115825.9	2	0.0127181	0.228927	18	0.242574	No	No
Brain-Hypothalamus	168	QPCT	ENSG00000115828.15	2	0.00231337	0.0393273	17	0.0729525	No	No
Brain-Hypothalamus	168	CDC42EP3	ENSG00000163171.7	2	0.015996	0.271932	17	0.283086	No	No
Brain-Hypothalamus	168	RMDN2	ENSG00000115841.19	2	0.000231425	0.0037028	16	0.034478	Yes	No
Brain-Hypothalamus	168	CYP1B1	ENSG00000138061.11	2	0.000434529	0.00651794	15	0.0388281	Yes	No
Brain-Hypothalamus	168	ATL2	ENSG00000119787.13	2	0.00704919	0.0986887	14	0.124135	No	No
Brain-Hypothalamus	168	AC016995.3	ENSG00000231367.5	2	0.00411214	0.0575699	14	0.0888073	No	No
Brain-Hypothalamus	168	HNRNPLL	ENSG00000143889.15	2	0.00746707	0.097072	13	0.12277	No	No
Brain-Hypothalamus	168	GALM	ENSG00000143891.16	2	0.00233388	0.0303404	13	0.0645854	No	No
Brain-Hypothalamus	168	SRSF7	ENSG00000115875.18	2	4.68794e-06	5.62553e-05	12	0.0172288	Yes	No
Brain-Hypothalamus	168	GEMIN6	ENSG00000152147.10	2	0.000116858	0.0014023	12	0.0298741	Yes	No
Brain-Hypothalamus	168	DHX57	ENSG00000163214.20	2	0.0032898	0.0394776	12	0.0731045	No	No
Brain-Hypothalamus	168	MORN2	ENSG00000188010.12	2	0.00728523	0.0801375	11	0.108391	No	No
Brain-Hypothalamus	168	ARHGEF33	ENSG00000214694.10	2	0.00196022	0.0215624	11	0.0566074	No	No
Brain-Hypothalamus	168	SOS1	ENSG00000115904.12	2	0.00780498	0.0936598	12	0.119913	No	No
Brain-Hypothalamus	168	CDKL4	ENSG00000205111.8	2	0.000960828	0.0105691	11	0.0446087	Yes	No
Brain-Hypothalamus	168	MAP4K3	ENSG00000011566.14	2	4.02471e-05	0.000482965	12	0.0252468	Yes	No
Brain-Hypothalamus	168	TMEM178A	ENSG00000152154.10	2	0.000595977	0.00655575	11	0.0388281	Yes	No
Brain-Hypothalamus	168	THUMPD2	ENSG00000138050.14	2	0.00808887	0.0889775	11	0.11602	No	No
Brain-Hypothalamus	168	SLC8A1	ENSG00000183023.18	2	0.0154395	0.262472	17	0.274008	No	No
Brain-Hypothalamus	168	PKDCC	ENSG00000162878.12	2	0.0123351	0.259037	21	0.27085	No	No
Brain-Hypothalamus	168	EML4	ENSG00000143924.18	2	0.0121665	0.255497	21	0.267633	No	No
Brain-Hypothalamus	168	COX7A2L	ENSG00000115944.14	2	0.0108163	0.216326	20	0.230662	No	No
Brain-Hypothalamus	168	KCNG3	ENSG00000171126.7	2	0.00214262	0.0428523	20	0.0760062	No	No
Brain-Hypothalamus	168	MTA3	ENSG00000057935.13	2	0.000908383	0.0199844	22	0.0549033	No	No
Brain-Hypothalamus	168	OXER1	ENSG00000162881.6	2	0.0199038	0.358268	18	0.365679	No	No
Brain-Hypothalamus	168	HAAO	ENSG00000162882.14	2	0.0047789	0.090799	19	0.117503	No	No
Brain-Hypothalamus	168	LINC01819	ENSG00000231826.5	2	0.00169789	0.0305621	18	0.0648652	No	No
Brain-Hypothalamus	168	AC093609.1	ENSG00000230587.1	2	0.00137243	0.0247037	18	0.0595173	No	No
Brain-Hypothalamus	168	ZFP36L2	ENSG00000152518.7	2	0.00137146	0.0246863	18	0.0595173	No	No
Brain-Hypothalamus	168	LINC01126	ENSG00000279873.2	2	0.00129187	0.0232537	18	0.0581267	No	No
Brain-Hypothalamus	168	THADA	ENSG00000115970.18	2	0.000673327	0.0134665	20	0.048289	Yes	No
Brain-Hypothalamus	168	PLEKHH2	ENSG00000152527.13	2	0.00292982	0.0527367	18	0.0846115	No	No
Brain-Hypothalamus	168	C1GALT1C1L	ENSG00000223658.7	2	0.00197148	0.0335152	17	0.0677221	No	No
Brain-Hypothalamus	168	DYNC2LI1	ENSG00000138036.18	2	0.0101704	0.172896	17	0.191117	No	No
Brain-Hypothalamus	168	ABCG5	ENSG00000138075.11	2	0.00267037	0.0453963	17	0.0780566	No	No
Brain-Hypothalamus	168	ABCG8	ENSG00000143921.6	2	2.47712e-06	4.21111e-05	17	0.0172288	Yes	No
Brain-Hypothalamus	168	LRPPRC	ENSG00000138095.18	2	0.000856663	0.0154199	18	0.0502935	No	No
Brain-Hypothalamus	168	PPM1B	ENSG00000138032.20	2	0.00428076	0.072773	17	0.101747	No	No
Brain-Hypothalamus	168	SLC3A1	ENSG00000138079.13	2	0.00635433	0.108024	17	0.132368	No	No
Brain-Hypothalamus	168	PREPL	ENSG00000138078.15	2	0.0128065	0.21771	17	0.231937	No	No
Brain-Hypothalamus	168	CAMKMT	ENSG00000143919.14	2	0.0143262	0.286524	20	0.296757	No	No
Brain-Hypothalamus	168	LINC01833	ENSG00000259439.2	2	0.00100187	0.01603	16	0.0507351	No	No
Brain-Hypothalamus	168	SIX3-AS1	ENSG00000236502.1	2	0.00168523	0.0269637	16	0.0614117	No	No
Brain-Hypothalamus	168	SIX3	ENSG00000138083.4	2	0.000303476	0.00485562	16	0.0362662	Yes	No
Brain-Hypothalamus	168	AC012354.6	ENSG00000225156.2	2	0.00314102	0.0502563	16	0.0823351	No	No
Brain-Hypothalamus	168	SIX2	ENSG00000170577.7	2	0.000696303	0.0111409	16	0.0455154	Yes	No
Brain-Hypothalamus	168	SRBD1	ENSG00000068784.12	2	0.00174843	0.0314718	18	0.0658586	No	No
Brain-Hypothalamus	168	PRKCE	ENSG00000171132.13	2	0.000108004	0.00226808	21	0.0320484	Yes	No
Brain-Hypothalamus	168	EPAS1	ENSG00000116016.13	2	0.00140317	0.0238539	17	0.058746	No	No
Brain-Hypothalamus	168	ATP6V1E2	ENSG00000250565.6	2	0.000236084	0.00401342	17	0.0351611	Yes	No
Brain-Hypothalamus	168	RHOQ	ENSG00000119729.11	2	0.001761	0.029937	17	0.0642231	No	No
Brain-Hypothalamus	168	PIGF	ENSG00000151665.12	2	0.00680613	0.115704	17	0.139172	No	No
Brain-Hypothalamus	168	CRIPT	ENSG00000119878.5	2	0.0035753	0.06078	17	0.0914543	No	No
Brain-Hypothalamus	168	SOCS5	ENSG00000171150.7	2	0.00126694	0.021538	17	0.0565944	No	No
Brain-Hypothalamus	168	RP11-333I13.1	ENSG00000260977.1	2	0.00172803	0.0276485	16	0.0620094	No	No
Brain-Hypothalamus	168	LINC01119	ENSG00000239332.5	2	0.000794839	0.0127174	16	0.0474292	Yes	No
Brain-Hypothalamus	168	MCFD2	ENSG00000180398.11	2	0.000869503	0.0130425	15	0.0476905	Yes	No
Brain-Hypothalamus	168	TTC7A	ENSG00000068724.15	2	0.00164941	0.0263905	16	0.0610061	No	No
Brain-Hypothalamus	168	CALM2	ENSG00000143933.16	2	5.55936e-07	7.78311e-06	14	0.0153001	Yes	No
Brain-Hypothalamus	168	AC073283.4	ENSG00000234690.6	2	0.00154798	0.0232198	15	0.0581059	No	No
Brain-Hypothalamus	168	AC106869.2	ENSG00000226087.1	2	0.000317599	0.00444638	14	0.035602	Yes	No
Brain-Hypothalamus	168	EPCAM	ENSG00000119888.10	2	0.00635161	0.0889225	14	0.115974	No	No
Brain-Hypothalamus	168	MSH2	ENSG00000095002.13	2	0.000713122	0.0106968	15	0.0447993	Yes	No
Brain-Hypothalamus	168	KCNK12	ENSG00000184261.4	2	0.00103392	0.0144749	14	0.0492486	Yes	No
Brain-Hypothalamus	168	MSH6	ENSG00000116062.14	2	0.000498698	0.00748047	15	0.0401835	Yes	No
Brain-Hypothalamus	168	FBXO11	ENSG00000138081.20	2	0.00165344	0.0248016	15	0.0595439	No	No
Brain-Hypothalamus	168	FOXN2	ENSG00000170802.15	2	0.00355827	0.053374	15	0.0850585	No	No
Brain-Hypothalamus	168	RP11-191L17.1	ENSG00000272663.1	2	0.00265702	0.0398552	15	0.0734504	No	No
Brain-Hypothalamus	168	PPP1R21	ENSG00000162869.15	2	0.00796847	0.127495	16	0.149771	No	No
Brain-Hypothalamus	168	STON1	ENSG00000243244.5	2	8.227e-05	0.00131632	16	0.0298741	Yes	No
Brain-Hypothalamus	168	GTF2A1L	ENSG00000242441.7	2	0.00587304	0.0939686	16	0.120141	No	No
Brain-Hypothalamus	168	LHCGR	ENSG00000138039.14	2	0.00418256	0.066921	16	0.0966922	No	No
Brain-Hypothalamus	168	NRXN1	ENSG00000179915.22	2	0.00379565	0.106278	28	0.13088	No	No
Brain-Hypothalamus	168	ASB3	ENSG00000115239.21	2	0.00188696	0.0358522	19	0.0697872	No	No
Brain-Hypothalamus	168	CHAC2	ENSG00000143942.4	2	0.00697927	0.118648	17	0.141846	No	No
Brain-Hypothalamus	168	ERLEC1	ENSG00000068912.13	2	0.000848657	0.0144272	17	0.0491885	Yes	No
Brain-Hypothalamus	168	GPR75	ENSG00000119737.5	2	0.000452855	0.00724568	16	0.0398534	Yes	No
Brain-Hypothalamus	168	PSME4	ENSG00000068878.14	2	0.00476023	0.0809239	17	0.109016	No	No
Brain-Hypothalamus	168	ACYP2	ENSG00000170634.12	2	0.000286621	0.00515918	18	0.0368856	Yes	No
Brain-Hypothalamus	168	RP11-477N3.1	ENSG00000272156.1	2	0.00314237	0.0502779	16	0.0823596	No	No
Brain-Hypothalamus	168	TSPYL6	ENSG00000178021.10	2	0.000806589	0.0120988	15	0.0467178	Yes	No
Brain-Hypothalamus	168	C2orf73	ENSG00000177994.15	2	0.000297324	0.00445986	15	0.035602	Yes	No
Brain-Hypothalamus	168	SPTBN1	ENSG00000115306.15	2	0.00154597	0.0247356	16	0.0595195	No	No
Brain-Hypothalamus	168	EML6	ENSG00000214595.11	2	0.00363724	0.0581958	16	0.0893312	No	No
Brain-Hypothalamus	168	RTN4	ENSG00000115310.17	2	0.00189648	0.0284472	15	0.0628891	No	No
Brain-Hypothalamus	168	CLHC1	ENSG00000162994.15	2	0.00210602	0.0315903	15	0.0659425	No	No
Brain-Hypothalamus	168	RPS27A	ENSG00000143947.13	2	0.0250781	0.376172	15	0.383024	No	No
Brain-Hypothalamus	168	MTIF2	ENSG00000085760.14	2	0.000570452	0.00855679	15	0.0415758	Yes	No
Brain-Hypothalamus	168	CCDC88A	ENSG00000115355.15	2	0.00819348	0.131096	16	0.152966	No	No
Brain-Hypothalamus	168	CFAP36	ENSG00000163001.11	2	0.00486574	0.0729861	15	0.101983	No	No
Brain-Hypothalamus	168	PPP4R3B	ENSG00000275052.4	2	0.00181191	0.0289905	16	0.0635312	No	No
Brain-Hypothalamus	168	PNPT1	ENSG00000138035.14	2	0.00391157	0.0586736	15	0.0896683	No	No
Brain-Hypothalamus	168	EFEMP1	ENSG00000115380.19	2	0.00399945	0.0599917	15	0.090822	No	No
Brain-Hypothalamus	168	RP11-481J13.1	ENSG00000272180.1	2	0.00153994	0.0261789	17	0.0607895	No	No
Brain-Hypothalamus	168	MIR217HG	ENSG00000226702.1	2	0.00985957	0.147894	15	0.167985	No	No
Brain-Hypothalamus	168	CCDC85A	ENSG00000055813.5	2	0.00511599	0.0920879	18	0.118582	No	No
Brain-Hypothalamus	168	VRK2	ENSG00000028116.16	2	0.00411184	0.0699012	17	0.0992085	No	No
Brain-Hypothalamus	168	FANCL	ENSG00000115392.11	2	0.00424557	0.0636835	15	0.0940787	No	No
Brain-Hypothalamus	168	LINC01122	ENSG00000233723.7	2	0.000665432	0.0113123	17	0.0457005	Yes	No
Brain-Hypothalamus	168	LINC01793	ENSG00000222030.1	2	0.00852178	0.110783	13	0.134769	No	No
Brain-Hypothalamus	168	BCL11A	ENSG00000119866.20	2	0.0112885	0.146751	13	0.166892	No	No
Brain-Hypothalamus	168	PAPOLG	ENSG00000115421.12	2	0.00564404	0.0733725	13	0.10233	No	No
Brain-Hypothalamus	168	LINC01185	ENSG00000228414.6	2	0.00517018	0.0672123	13	0.0969465	No	No
Brain-Hypothalamus	168	REL	ENSG00000162924.13	2	0.0189226	0.245994	13	0.258541	No	No
Brain-Hypothalamus	168	PUS10	ENSG00000162927.13	2	0.00057889	0.00694668	12	0.0393674	Yes	No
Brain-Hypothalamus	168	PEX13	ENSG00000162928.8	2	0.00114092	0.013691	12	0.048387	Yes	No
Brain-Hypothalamus	168	KIAA1841	ENSG00000162929.13	2	0.0107175	0.12861	12	0.150749	No	No
Brain-Hypothalamus	168	C2orf74	ENSG00000237651.6	2	0.000321829	0.00386195	12	0.0347899	Yes	No
Brain-Hypothalamus	168	RP11-493E12.1	ENSG00000271889.1	2	0.0168269	0.201923	12	0.217546	No	No
Brain-Hypothalamus	168	AHSA2	ENSG00000173209.22	2	0.00792838	0.0951405	12	0.121164	No	No
Brain-Hypothalamus	168	USP34	ENSG00000115464.14	2	0.0276784	0.35982	13	0.367149	No	No
Brain-Hypothalamus	168	XPO1	ENSG00000082898.16	2	0.00255202	0.0306243	12	0.0649297	No	No
Brain-Hypothalamus	168	FAM161A	ENSG00000170264.12	2	0.0327517	0.39302	12	0.399234	No	No
Brain-Hypothalamus	168	CCT4	ENSG00000115484.14	2	0.00400981	0.0481178	12	0.0804266	No	No
Brain-Hypothalamus	168	COMMD1	ENSG00000173163.10	2	0.000561518	0.00673821	12	0.0390326	Yes	No
Brain-Hypothalamus	168	B3GNT2	ENSG00000170340.10	2	0.00187314	0.0206045	11	0.0555914	No	No
Brain-Hypothalamus	168	AC093159.1	ENSG00000228541.1	2	0.00158878	0.0174766	11	0.0522489	No	No
Brain-Hypothalamus	168	TMEM17	ENSG00000186889.9	2	0.00918958	0.101085	11	0.126207	No	No
Brain-Hypothalamus	168	EHBP1	ENSG00000115504.14	2	0.0102088	0.132714	13	0.154321	No	No
Brain-Hypothalamus	168	OTX1	ENSG00000115507.9	2	0.00126204	0.0138824	11	0.0485877	Yes	No
Brain-Hypothalamus	168	WDPCP	ENSG00000143951.15	2	0.0115302	0.172954	15	0.191169	No	No
Brain-Hypothalamus	168	MDH1	ENSG00000014641.17	2	0.00361645	0.039781	11	0.0733994	No	No
Brain-Hypothalamus	168	UGP2	ENSG00000169764.15	2	0.00354306	0.0389737	11	0.0726068	No	No
Brain-Hypothalamus	168	VPS54	ENSG00000143952.19	2	0.00954316	0.114518	12	0.138176	No	No
Brain-Hypothalamus	168	PELI1	ENSG00000197329.11	2	0.00303537	0.0394599	13	0.0730857	No	No
Brain-Hypothalamus	168	LGALSL	ENSG00000119862.12	2	0.00148925	0.0193602	13	0.054235	No	No
Brain-Hypothalamus	168	RP11-568N6.1	ENSG00000260101.1	2	0.00223362	0.029037	13	0.0635388	No	No
Brain-Hypothalamus	168	AFTPH	ENSG00000119844.15	2	0.00834162	0.116783	14	0.140224	No	No
Brain-Hypothalamus	168	SERTAD2	ENSG00000179833.4	2	0.00113781	0.0159293	14	0.0507188	No	No
Brain-Hypothalamus	168	LINC01800	ENSG00000234572.1	2	0.00295444	0.0413621	14	0.0747137	No	No
Brain-Hypothalamus	168	SLC1A4	ENSG00000115902.10	2	0.0016493	0.0247394	15	0.0595195	No	No
Brain-Hypothalamus	168	CEP68	ENSG00000011523.13	2	0.00830653	0.124598	15	0.147228	No	No
Brain-Hypothalamus	168	RAB1A	ENSG00000138069.16	2	0.0113086	0.169629	15	0.188023	No	No
Brain-Hypothalamus	168	ACTR2	ENSG00000138071.13	2	0.000296777	0.00445166	15	0.035602	Yes	No
Brain-Hypothalamus	168	SPRED2	ENSG00000198369.9	2	0.00362088	0.0579342	16	0.0890698	No	No
Brain-Hypothalamus	168	RP11-418H16.1	ENSG00000281920.1	2	0.00219478	0.0307269	14	0.0650171	No	No
Brain-Hypothalamus	168	MEIS1	ENSG00000143995.19	2	0.000954316	0.0152691	16	0.0501195	No	No
Brain-Hypothalamus	168	LINC01829	ENSG00000236780.5	2	0.00166324	0.0266118	16	0.0611295	No	No
Brain-Hypothalamus	168	ETAA1	ENSG00000143971.7	2	0.00321647	0.05468	17	0.0861792	No	No
Brain-Hypothalamus	168	C1D	ENSG00000197223.11	2	0.00202167	0.0343683	17	0.0684444	No	No
Brain-Hypothalamus	168	WDR92	ENSG00000243667.6	2	0.00590875	0.100449	17	0.125683	No	No
Brain-Hypothalamus	168	PNO1	ENSG00000115946.7	2	0.00243183	0.0413412	17	0.0747008	No	No
Brain-Hypothalamus	168	PPP3R1	ENSG00000221823.10	2	0.00488124	0.0829811	17	0.110875	No	No
Brain-Hypothalamus	168	CNRIP1	ENSG00000119865.8	2	0.00313249	0.0532523	17	0.0849194	No	No
Brain-Hypothalamus	168	PLEK	ENSG00000115956.9	2	3.22974e-05	0.000549056	17	0.0258121	Yes	No
Brain-Hypothalamus	168	FBXO48	ENSG00000204923.3	2	0.0243399	0.389439	16	0.395727	No	No
Brain-Hypothalamus	168	APLF	ENSG00000169621.9	2	0.00140961	0.0239633	17	0.058749	No	No
Brain-Hypothalamus	168	PROKR1	ENSG00000169618.6	2	0.00569414	0.0854121	15	0.112922	No	No
Brain-Hypothalamus	168	ARHGAP25	ENSG00000163219.11	2	0.000157388	0.00236081	15	0.032061	Yes	No
Brain-Hypothalamus	168	GKN1	ENSG00000169605.5	2	0.00111155	0.0144501	13	0.0492308	Yes	No
Brain-Hypothalamus	168	ANTXR1	ENSG00000169604.19	2	0.000273742	0.00355864	13	0.0343159	Yes	No
Brain-Hypothalamus	168	GFPT1	ENSG00000198380.12	2	0.00168095	0.0218523	13	0.0568984	No	No
Brain-Hypothalamus	168	NFU1	ENSG00000169599.12	2	0.00172472	0.0206966	12	0.055653	No	No
Brain-Hypothalamus	168	AAK1	ENSG00000115977.18	2	0.000264035	0.00369649	14	0.034478	Yes	No
Brain-Hypothalamus	168	ANXA4	ENSG00000196975.15	2	0.00784321	0.117648	15	0.140986	No	No
Brain-Hypothalamus	168	GMCL1	ENSG00000087338.4	2	0.00130787	0.0170023	13	0.0518242	No	No
Brain-Hypothalamus	168	SNRNP27	ENSG00000124380.10	2	0.00251923	0.03275	13	0.0670252	No	No
Brain-Hypothalamus	168	MXD1	ENSG00000059728.10	2	0.0024873	0.0323349	13	0.0666334	No	No
Brain-Hypothalamus	168	ASPRV1	ENSG00000244617.2	2	0.00439489	0.0571336	13	0.0884049	No	No
Brain-Hypothalamus	168	PCBP1	ENSG00000169564.6	2	0.00360693	0.0504971	14	0.0825774	No	No
Brain-Hypothalamus	168	LINC01816	ENSG00000231327.1	2	0.00930723	0.130301	14	0.152352	No	No
Brain-Hypothalamus	168	C2orf42	ENSG00000115998.7	2	0.00293933	0.0411506	14	0.0745384	No	No
Brain-Hypothalamus	168	TIA1	ENSG00000116001.15	2	2.01201e-05	0.000281681	14	0.0242606	Yes	No
Brain-Hypothalamus	168	PCYOX1	ENSG00000116005.11	2	0.00142615	0.0199661	14	0.0549033	No	No
Brain-Hypothalamus	168	SNRPG	ENSG00000143977.13	2	0.000105919	0.00148286	14	0.0298741	Yes	No
Brain-Hypothalamus	168	FAM136A	ENSG00000035141.7	2	0.00416026	0.0582437	14	0.0893819	No	No
Brain-Hypothalamus	168	TGFA	ENSG00000163235.15	2	0.00140152	0.0210229	15	0.0560741	No	No
Brain-Hypothalamus	168	ADD2	ENSG00000075340.22	2	0.00596377	0.0954204	16	0.121378	No	No
Brain-Hypothalamus	168	CLEC4F	ENSG00000152672.7	2	0.00296634	0.0444952	15	0.0772527	No	No
Brain-Hypothalamus	168	VAX2	ENSG00000116035.2	2	0.00287645	0.0431467	15	0.07622	No	No
Brain-Hypothalamus	168	ATP6V1B1	ENSG00000116039.11	2	0.00112313	0.016847	15	0.0517002	No	No
Brain-Hypothalamus	168	ANKRD53	ENSG00000144031.11	2	0.000894434	0.0134165	15	0.0482019	Yes	No
Brain-Hypothalamus	168	TEX261	ENSG00000144043.11	2	6.70533e-06	0.00010058	15	0.0207997	Yes	No
Brain-Hypothalamus	168	NAGK	ENSG00000124357.12	2	0.00155582	0.0233373	15	0.0581788	No	No
Brain-Hypothalamus	168	RP11-467P9.1	ENSG00000272735.1	2	0.00359122	0.0538683	15	0.085453	No	No
Brain-Hypothalamus	168	MCEE	ENSG00000124370.10	2	0.000463379	0.00695068	15	0.0393674	Yes	No
Brain-Hypothalamus	168	MPHOSPH10	ENSG00000124383.8	2	3.34933e-05	0.0005024	15	0.0254946	Yes	No
Brain-Hypothalamus	168	PAIP2B	ENSG00000124374.8	2	0.00172509	0.0258764	15	0.0605913	No	No
Brain-Hypothalamus	168	ZNF638	ENSG00000075292.18	2	0.00165712	0.0265139	16	0.0610562	No	No
Brain-Hypothalamus	168	DYSF	ENSG00000135636.13	2	0.00170578	0.0272925	16	0.0616447	No	No
Brain-Hypothalamus	168	CYP26B1	ENSG00000003137.8	2	0.00149476	0.0164423	11	0.051179	No	No
Brain-Hypothalamus	168	EXOC6B	ENSG00000144036.15	2	0.00657362	0.0920306	14	0.118545	No	No
Brain-Hypothalamus	168	SPR	ENSG00000116096.5	2	0.00429422	0.0429422	10	0.0760773	No	No
Brain-Hypothalamus	168	SFXN5	ENSG00000144040.12	2	0.00264253	0.0290679	11	0.0635522	No	No
Brain-Hypothalamus	168	RAB11FIP5	ENSG00000135631.16	2	0.00605979	0.0666577	11	0.0964702	No	No
Brain-Hypothalamus	168	SMYD5	ENSG00000135632.11	2	0.0139539	0.139539	10	0.160365	No	No
Brain-Hypothalamus	168	PRADC1	ENSG00000135617.3	2	0.000503526	0.00503526	10	0.0365143	Yes	No
Brain-Hypothalamus	168	CCT7	ENSG00000135624.15	2	0.04559	0.4559	10	0.460731	No	No
Brain-Hypothalamus	168	FBXO41	ENSG00000163013.11	2	0.00241412	0.0241412	10	0.0589527	No	No
Brain-Hypothalamus	168	EGR4	ENSG00000135625.7	2	0.00896339	0.0896339	10	0.116557	No	No
Brain-Hypothalamus	168	ALMS1	ENSG00000116127.17	2	0.00849767	0.0849767	10	0.11251	No	No
Brain-Hypothalamus	168	NAT8	ENSG00000144035.3	2	0.00993376	0.0894038	9	0.116353	No	No
Brain-Hypothalamus	168	TPRKB	ENSG00000144034.14	2	0.00663176	0.0596858	9	0.0905494	No	No
Brain-Hypothalamus	168	RP11-434P11.2	ENSG00000273245.1	2	0.00161666	0.0145499	9	0.0492892	Yes	No
Brain-Hypothalamus	168	DUSP11	ENSG00000144048.10	2	0.00347383	0.0312645	9	0.0656476	No	No
Brain-Hypothalamus	168	STAMBP	ENSG00000124356.15	2	0.0115747	0.115747	10	0.139205	No	No
Brain-Hypothalamus	168	ACTG2	ENSG00000163017.13	2	0.00153813	0.0153813	10	0.0502178	No	No
Brain-Hypothalamus	168	DGUOK	ENSG00000114956.19	2	0.0179201	0.179201	10	0.196781	No	No
Brain-Hypothalamus	168	TET3	ENSG00000187605.15	2	9.34387e-05	0.00102783	11	0.0288114	Yes	No
Brain-Hypothalamus	168	RP11-287D1.4	ENSG00000217702.2	2	0.000229659	0.00229659	10	0.0320484	Yes	No
Brain-Hypothalamus	168	BOLA3	ENSG00000163170.11	2	0.0100791	0.100791	10	0.125949	No	No
Brain-Hypothalamus	168	MOB1A	ENSG00000114978.17	2	0.0202685	0.222954	11	0.236965	No	No
Brain-Hypothalamus	168	MTHFD2	ENSG00000065911.11	2	0.00900934	0.0900934	10	0.116884	No	No
Brain-Hypothalamus	168	SLC4A5	ENSG00000188687.17	2	0.00548152	0.0657783	12	0.0957363	No	No
Brain-Hypothalamus	168	DCTN1	ENSG00000204843.12	2	0.00113715	0.0136458	12	0.0483471	Yes	No
Brain-Hypothalamus	168	C2orf81	ENSG00000284308.1	2	0.00940751	0.11289	12	0.136745	No	No
Brain-Hypothalamus	168	WDR54	ENSG00000005448.16	2	0.0146498	0.175798	12	0.193775	No	No
Brain-Hypothalamus	168	RTKN	ENSG00000114993.16	2	0.00352381	0.0422858	12	0.0754516	No	No
Brain-Hypothalamus	168	INO80B	ENSG00000115274.14	2	0.00254152	0.0304983	12	0.064784	No	No
Brain-Hypothalamus	168	WBP1	ENSG00000239779.6	2	0.00675363	0.0810436	12	0.10913	No	No
Brain-Hypothalamus	168	MOGS	ENSG00000115275.11	2	0.000273707	0.00328449	12	0.033784	Yes	No
Brain-Hypothalamus	168	MRPL53	ENSG00000204822.6	2	0.0202382	0.242858	12	0.255667	No	No
Brain-Hypothalamus	168	CCDC142	ENSG00000135637.13	2	0.00255457	0.0332095	13	0.0674337	No	No
Brain-Hypothalamus	168	TTC31	ENSG00000115282.19	2	0.00124845	0.0162299	13	0.0509673	No	No
Brain-Hypothalamus	168	LBX2	ENSG00000179528.15	2	0.0013963	0.0167556	12	0.0515821	No	No
Brain-Hypothalamus	168	PCGF1	ENSG00000115289.13	2	0.000250656	0.00300787	12	0.0332323	Yes	No
Brain-Hypothalamus	168	TLX2	ENSG00000115297.10	2	0.00169958	0.0203949	12	0.0554218	No	No
Brain-Hypothalamus	168	DQX1	ENSG00000144045.13	2	0.00294679	0.0353614	12	0.0693381	No	No
Brain-Hypothalamus	168	AUP1	ENSG00000115307.16	2	0.00228566	0.0274279	12	0.0617751	No	No
Brain-Hypothalamus	168	HTRA2	ENSG00000115317.11	2	0.011575	0.1389	12	0.159746	No	No
Brain-Hypothalamus	168	LOXL3	ENSG00000115318.11	2	0.000266672	0.00346674	13	0.0341908	Yes	No
Brain-Hypothalamus	168	DOK1	ENSG00000115325.13	2	0.00407426	0.0529654	13	0.0847588	No	No
Brain-Hypothalamus	168	M1AP	ENSG00000159374.17	2	0.000500919	0.00651195	13	0.0388281	Yes	No
Brain-Hypothalamus	168	SEMA4F	ENSG00000135622.12	2	0.00295788	0.0384525	13	0.072115	No	No
Brain-Hypothalamus	168	RP11-259N19.1	ENSG00000272711.1	2	0.00431034	0.0560344	13	0.0873907	No	No
Brain-Hypothalamus	168	HK2	ENSG00000159399.9	2	0.0052949	0.0688338	13	0.0983043	No	No
Brain-Hypothalamus	168	LINC01291	ENSG00000204792.2	2	0.00699203	0.0908964	13	0.117562	No	No
Brain-Hypothalamus	168	AC104135.2	ENSG00000236209.1	2	0.00385946	0.0501729	13	0.0822349	No	No
Brain-Hypothalamus	168	POLE4	ENSG00000115350.11	2	0.00145605	0.0189286	13	0.0538112	No	No
Brain-Hypothalamus	168	TACR1	ENSG00000115353.10	2	0.00277332	0.0415999	15	0.0748506	No	No
Brain-Hypothalamus	168	EVA1A	ENSG00000115363.13	2	0.000330347	0.0056159	17	0.0374556	Yes	No
Brain-Hypothalamus	168	MRPL19	ENSG00000115364.13	2	0.00117732	0.0211917	18	0.0562132	No	No
Brain-Hypothalamus	168	GCFC2	ENSG00000005436.13	2	0.00565243	0.101744	18	0.126789	No	No
Brain-Hypothalamus	168	RP11-342K6.4	ENSG00000270996.1	2	0.00724113	0.13034	18	0.152368	No	No
Brain-Hypothalamus	168	LRRTM4	ENSG00000176204.13	2	7.90231e-05	0.00189655	24	0.0316199	Yes	No
Brain-Hypothalamus	168	AC084149.2	ENSG00000227088.1	2	0.00467934	0.0748694	16	0.103644	No	No
Brain-Hypothalamus	168	REG1B	ENSG00000172023.7	2	0.00267725	0.0455133	17	0.0781852	No	No
Brain-Hypothalamus	168	REG1A	ENSG00000115386.5	2	0.00671989	0.114238	17	0.137966	No	No
Brain-Hypothalamus	168	REG3A	ENSG00000172016.15	2	0.00442795	0.0752751	17	0.103995	No	No
Brain-Hypothalamus	168	CTNNA2	ENSG00000066032.18	2	0.000841703	0.0218843	26	0.0569083	No	No
Brain-Hypothalamus	168	LRRTM1	ENSG00000162951.10	2	0.00691231	0.0967724	14	0.122517	No	No
Brain-Hypothalamus	168	SUCLG1	ENSG00000163541.11	2	0.0119535	0.119535	10	0.142602	No	No
Brain-Hypothalamus	168	DNAH6	ENSG00000115423.18	2	0.000364321	0.00437186	12	0.0354813	Yes	No
Brain-Hypothalamus	168	TRABD2A	ENSG00000186854.10	2	0.0146824	0.161506	11	0.18074	No	No
Brain-Hypothalamus	168	TMSB10	ENSG00000034510.5	2	0.00087649	0.00964139	11	0.0431651	Yes	No
Brain-Hypothalamus	168	KCMF1	ENSG00000176407.17	2	0.00483642	0.058037	12	0.0891754	No	No
Brain-Hypothalamus	168	TCF7L1	ENSG00000152284.4	2	0.00752739	0.0903287	12	0.117132	No	No
Brain-Hypothalamus	168	TGOLN2	ENSG00000152291.13	2	0.0178032	0.195836	11	0.212127	No	No
Brain-Hypothalamus	168	RETSAT	ENSG00000042445.13	2	0.00039855	0.00438405	11	0.0354813	Yes	No
Brain-Hypothalamus	168	ELMOD3	ENSG00000115459.17	2	0.00378589	0.0454307	12	0.0781085	No	No
Brain-Hypothalamus	168	CAPG	ENSG00000042493.15	2	0.00589294	0.0648223	11	0.0949342	No	No
Brain-Hypothalamus	168	SH2D6	ENSG00000152292.16	2	0.0160092	0.19211	12	0.208726	No	No
Brain-Hypothalamus	168	MAT2A	ENSG00000168906.12	2	0.000746982	0.00896378	12	0.042149	Yes	No
Brain-Hypothalamus	168	GGCX	ENSG00000115486.11	2	0.00378763	0.0454515	12	0.0781154	No	No
Brain-Hypothalamus	168	VAMP8	ENSG00000118640.10	2	0.000509637	0.00611564	12	0.0382021	Yes	No
Brain-Hypothalamus	168	VAMP5	ENSG00000168899.4	2	0.000329665	0.00395598	12	0.0349816	Yes	No
Brain-Hypothalamus	168	RNF181	ENSG00000168894.9	2	0.0012557	0.0150684	12	0.049936	Yes	No
Brain-Hypothalamus	168	TMEM150A	ENSG00000168890.13	2	0.00208232	0.0249878	12	0.0597274	No	No
Brain-Hypothalamus	168	USP39	ENSG00000168883.19	2	0.00184077	0.02393	13	0.058749	No	No
Brain-Hypothalamus	168	C2orf68	ENSG00000168887.10	2	0.00340421	0.0408505	12	0.0742637	No	No
Brain-Hypothalamus	168	SFTPB	ENSG00000168878.16	2	0.00207753	0.0270079	13	0.061452	No	No
Brain-Hypothalamus	168	GNLY	ENSG00000115523.16	2	0.00071907	0.00934791	13	0.0428408	Yes	No
Brain-Hypothalamus	168	ATOH8	ENSG00000168874.12	2	0.000113765	0.00147895	13	0.0298741	Yes	No
Brain-Hypothalamus	168	ST3GAL5	ENSG00000115525.17	2	0.00842805	0.109565	13	0.133708	No	No
Brain-Hypothalamus	168	ST3GAL5-AS1	ENSG00000232504.4	2	0.000786626	0.0102261	13	0.0441634	Yes	No
Brain-Hypothalamus	168	RP11-548P2.2	ENSG00000272564.1	2	0.0152387	0.198103	13	0.214144	No	No
Brain-Hypothalamus	168	POLR1A	ENSG00000068654.15	2	0.000279963	0.00335956	12	0.0339768	Yes	No
Brain-Hypothalamus	168	PTCD3	ENSG00000132300.18	2	0.008848	0.106176	12	0.13078	No	No
Brain-Hypothalamus	168	IMMT	ENSG00000132305.20	2	0.0269989	0.323987	12	0.332597	No	No
Brain-Hypothalamus	168	MRPL35	ENSG00000132313.14	2	0.0426915	0.512298	12	0.516204	No	No
Brain-Hypothalamus	168	REEP1	ENSG00000068615.17	2	0.0037907	0.0454884	12	0.0781553	No	No
Brain-Hypothalamus	168	KDM3A	ENSG00000115548.16	2	0.00831464	0.0914611	11	0.118079	No	No
Brain-Hypothalamus	168	CHMP3	ENSG00000115561.15	2	0.0704901	0.775391	11	0.776987	No	No
Brain-Hypothalamus	168	RNF103	ENSG00000239305.6	2	0.000154558	0.00154558	10	0.0302168	Yes	No
Brain-Hypothalamus	168	RMND5A	ENSG00000153561.12	2	0.00182675	0.0182675	10	0.0530956	No	No
Brain-Hypothalamus	168	CD8A	ENSG00000153563.15	2	0.00200451	0.0180406	9	0.0529254	No	No
Brain-Hypothalamus	168	CD8B	ENSG00000172116.21	2	0.000592556	0.00533301	9	0.0370223	Yes	No
Brain-Hypothalamus	168	RGPD1	ENSG00000187627.14	2	0.00151508	0.0136357	9	0.0483366	Yes	No
Brain-Hypothalamus	168	PLGLB1	ENSG00000183281.14	2	0.00421947	0.0337557	8	0.0678947	No	No
Brain-Hypothalamus	168	LINC01943	ENSG00000280721.1	2	0.000534512	0.0042761	8	0.0353375	Yes	No
Brain-Hypothalamus	168	CYTOR	ENSG00000222041.10	2	0.00164303	0.0131443	8	0.0477476	Yes	No
Brain-Hypothalamus	168	RGPD2	ENSG00000185304.14	2	0.00597029	0.0477623	8	0.0801166	No	No
Brain-Hypothalamus	168	KRCC1	ENSG00000172086.7	2	0.00507253	0.0405802	8	0.0740343	No	No
Brain-Hypothalamus	168	SMYD1	ENSG00000115593.14	2	0.00572612	0.0458089	8	0.0784382	No	No
Brain-Hypothalamus	168	FABP1	ENSG00000163586.9	2	0.00707044	0.0565635	8	0.0878901	No	No
Brain-Hypothalamus	168	THNSL2	ENSG00000144115.16	2	0.000761538	0.0060923	8	0.0381536	Yes	No
Brain-Hypothalamus	168	EIF2AK3	ENSG00000172071.11	2	0.000252319	0.00176623	7	0.0310871	Yes	No
Brain-Hypothalamus	168	RPIA	ENSG00000153574.8	2	0.00824015	0.0494409	6	0.0815933	No	No
Brain-Hypothalamus	168	IGKC	ENSG00000211592.8	2	0.00222955	0.0133773	6	0.0481276	Yes	No
Brain-Hypothalamus	168	IGKJ1	ENSG00000211597.2	2	0.00316576	0.0189945	6	0.0538568	No	No
Brain-Hypothalamus	168	IGKV1-5	ENSG00000243466.1	2	0.0160838	0.0965028	6	0.122267	No	No
Brain-Hypothalamus	168	IGKV3-20	ENSG00000239951.1	2	0.0114901	0.0689409	6	0.0983965	No	No
Brain-Hypothalamus	168	RP4-614C10.2	ENSG00000283196.1	2	0.00881577	0.0352631	4	0.0692499	No	No
Brain-Hypothalamus	168	CH17-132F21.5	ENSG00000281904.1	2	0.0529255	0.0529255	1	0.0847588	No	No
Brain-Hypothalamus	168	RP11-575H3.1	ENSG00000261600.1	2	0.127569	0.127569	1	0.14983	No	No
Brain-Hypothalamus	168	TEKT4	ENSG00000163060.7	2	0.16605	0.498149	3	0.502248	No	No
Brain-Hypothalamus	168	MAL	ENSG00000172005.10	2	0.0242605	0.0727816	3	0.101751	No	No
Brain-Hypothalamus	168	MRPS5	ENSG00000144029.11	2	0.00162016	0.00486047	3	0.0362662	Yes	No
Brain-Hypothalamus	168	ZNF514	ENSG00000144026.11	2	0.00250886	0.0100354	4	0.0439122	Yes	No
Brain-Hypothalamus	168	ZNF2	ENSG00000275111.4	2	0.0617508	0.247003	4	0.259514	No	No
Brain-Hypothalamus	168	AC092835.2	ENSG00000233757.6	2	0.0144094	0.0576377	4	0.0888389	No	No
Brain-Hypothalamus	168	PROM2	ENSG00000155066.15	2	0.034943	0.139772	4	0.160544	No	No
Brain-Hypothalamus	168	KCNIP3	ENSG00000115041.12	2	0.0542618	0.217047	4	0.231365	No	No
Brain-Hypothalamus	168	FAHD2A	ENSG00000115042.9	2	0.00377131	0.0150852	4	0.0499413	Yes	No
Brain-Hypothalamus	168	RP11-440D17.3	ENSG00000272913.1	2	0.00457588	0.0183035	4	0.053133	No	No
Brain-Hypothalamus	168	RP11-440D17.4	ENSG00000273305.1	2	0.016061	0.0642438	4	0.0944615	No	No
Brain-Hypothalamus	168	LINC00342	ENSG00000232931.5	2	0.00306769	0.0122708	4	0.0469089	Yes	No
Brain-Hypothalamus	168	ANKRD36C	ENSG00000174501.14	2	0.00242846	0.0121423	5	0.0467281	Yes	No
Brain-Hypothalamus	168	GPAT2	ENSG00000186281.12	2	0.00736734	0.0368367	5	0.0706747	No	No
Brain-Hypothalamus	168	ADRA2B	ENSG00000274286.1	2	0.0450319	0.22516	5	0.239012	No	No
Brain-Hypothalamus	168	DUSP2	ENSG00000158050.4	2	0.000560194	0.00280097	5	0.0329869	Yes	No
Brain-Hypothalamus	168	STARD7	ENSG00000084090.13	2	0.00109684	0.00548418	5	0.0372518	Yes	No
Brain-Hypothalamus	168	TMEM127	ENSG00000135956.8	2	0.0652856	0.326428	5	0.334973	No	No
Brain-Hypothalamus	168	CIAO1	ENSG00000144021.2	2	0.0592568	0.296284	5	0.306197	No	No
Brain-Hypothalamus	168	SNRNP200	ENSG00000144028.14	2	0.0578289	0.289145	5	0.299236	No	No
Brain-Hypothalamus	168	ITPRIPL1	ENSG00000198885.9	2	0.00619292	0.0309646	5	0.0652549	No	No
Brain-Hypothalamus	168	NCAPH	ENSG00000121152.9	2	0.0691475	0.345737	5	0.35365	No	No
Brain-Hypothalamus	168	NEURL3	ENSG00000163121.9	2	0.00922609	0.0461305	5	0.0787482	No	No
Brain-Hypothalamus	168	ARID5A	ENSG00000196843.15	2	0.00128389	0.00641947	5	0.038703	Yes	No
Brain-Hypothalamus	168	KANSL3	ENSG00000114982.17	2	0.0239432	0.119716	5	0.142753	No	No
Brain-Hypothalamus	168	FER1L5	ENSG00000249715.10	2	0.0120655	0.0603273	5	0.0910813	No	No
Brain-Hypothalamus	168	LMAN2L	ENSG00000114988.11	2	0.00851373	0.0425686	5	0.0757395	No	No
Brain-Hypothalamus	168	CNNM4	ENSG00000158158.11	2	0.00403787	0.0242272	6	0.0590225	No	No
Brain-Hypothalamus	168	RP11-353K11.1	ENSG00000273265.1	2	0.00397157	0.0238294	6	0.0587224	No	No
Brain-Hypothalamus	168	CNNM3	ENSG00000168763.15	2	0.000182742	0.00109645	6	0.0290428	Yes	No
Brain-Hypothalamus	168	ANKRD23	ENSG00000163126.14	2	0.00228396	0.0137037	6	0.048387	Yes	No
Brain-Hypothalamus	168	ANKRD39	ENSG00000213337.8	2	0.00204655	0.0122793	6	0.0469089	Yes	No
Brain-Hypothalamus	168	SEMA4C	ENSG00000168758.10	2	0.0084262	0.0505572	6	0.0826305	No	No
Brain-Hypothalamus	168	FAM178B	ENSG00000168754.14	2	0.0111114	0.0666683	6	0.0964702	No	No
Brain-Hypothalamus	168	FAHD2B	ENSG00000144199.11	2	0.0343145	0.205887	6	0.221086	No	No
Brain-Hypothalamus	168	ANKRD36	ENSG00000135976.17	2	0.0228531	0.159972	7	0.179381	No	No
Brain-Hypothalamus	168	RP11-734K23.9	ENSG00000277701.4	2	5.46829e-05	0.000382781	7	0.0251809	Yes	No
Brain-Hypothalamus	168	AC159540.1	ENSG00000230606.10	2	0.00929203	0.0650442	7	0.0951379	No	No
Brain-Hypothalamus	168	ANKRD36B	ENSG00000196912.12	2	0.0121277	0.0970216	8	0.122756	No	No
Brain-Hypothalamus	168	COX5B	ENSG00000135940.6	2	0.00127844	0.0102275	8	0.0441634	Yes	No
Brain-Hypothalamus	168	ACTR1B	ENSG00000115073.7	2	0.0119393	0.0955148	8	0.12144	No	No
Brain-Hypothalamus	168	LINC01125	ENSG00000228486.10	2	0.0189795	0.151836	8	0.171809	No	No
Brain-Hypothalamus	168	ZAP70	ENSG00000115085.13	2	0.00118248	0.00945988	8	0.0429525	Yes	No
Brain-Hypothalamus	168	TMEM131	ENSG00000075568.16	2	0.000977244	0.0087952	9	0.0418564	Yes	No
Brain-Hypothalamus	168	VWA3B	ENSG00000168658.18	2	0.0135074	0.135074	10	0.156306	No	No
Brain-Hypothalamus	168	CNGA3	ENSG00000144191.11	2	0.00286764	0.0286764	10	0.0631699	No	No
Brain-Hypothalamus	168	INPP4A	ENSG00000040933.15	2	0.000598329	0.00658162	11	0.0388281	Yes	No
Brain-Hypothalamus	168	COA5	ENSG00000183513.8	2	0.00427329	0.0427329	10	0.0759035	No	No
Brain-Hypothalamus	168	UNC50	ENSG00000115446.11	2	0.000159289	0.00159289	10	0.0303987	Yes	No
Brain-Hypothalamus	168	MGAT4A	ENSG00000071073.12	2	7.64632e-06	8.41095e-05	11	0.0202024	Yes	No
Brain-Hypothalamus	168	AC109826.1	ENSG00000226791.6	2	0.0289442	0.318386	11	0.327302	No	No
Brain-Hypothalamus	168	KIAA1211L	ENSG00000196872.11	2	0.00880557	0.0968613	11	0.122595	No	No
Brain-Hypothalamus	168	TSGA10	ENSG00000135951.14	2	0.0228879	0.274655	12	0.285502	No	No
Brain-Hypothalamus	168	C2orf15	ENSG00000273045.5	2	0.0254808	0.280289	11	0.290868	No	No
Brain-Hypothalamus	168	LIPT1	ENSG00000144182.16	2	0.00683688	0.0752057	11	0.103946	No	No
Brain-Hypothalamus	168	MITD1	ENSG00000158411.11	2	0.0036341	0.039975	11	0.0735539	No	No
Brain-Hypothalamus	168	MRPL30	ENSG00000185414.19	2	0.0292443	0.321687	11	0.330438	No	No
Brain-Hypothalamus	168	LYG2	ENSG00000185674.9	2	0.0031175	0.0342925	11	0.0683522	No	No
Brain-Hypothalamus	168	LYG1	ENSG00000144214.9	2	0.00569224	0.0683068	12	0.0979351	No	No
Brain-Hypothalamus	168	RP11-111H13.1	ENSG00000241962.9	2	0.000311327	0.00373593	12	0.0345638	Yes	No
Brain-Hypothalamus	168	TXNDC9	ENSG00000115514.11	2	0.000648196	0.00777836	12	0.0406649	Yes	No
Brain-Hypothalamus	168	EIF5B	ENSG00000158417.10	2	0.00116875	0.014025	12	0.0486932	Yes	No
Brain-Hypothalamus	168	REV1	ENSG00000135945.9	2	0.00772336	0.100404	13	0.125644	No	No
Brain-Hypothalamus	168	AFF3	ENSG00000144218.18	2	0.00783679	0.141062	18	0.161625	No	No
Brain-Hypothalamus	168	LONRF2	ENSG00000170500.12	2	0.00354608	0.0567373	16	0.0880714	No	No
Brain-Hypothalamus	168	CHST10	ENSG00000115526.10	2	0.00141866	0.0226986	16	0.0576619	No	No
Brain-Hypothalamus	168	NMS	ENSG00000204640.1	2	0.0453645	0.725833	16	0.727799	No	No
Brain-Hypothalamus	168	PDCL3	ENSG00000115539.13	2	0.0108963	0.185237	17	0.202543	No	No
Brain-Hypothalamus	168	NPAS2	ENSG00000170485.16	2	0.000828145	0.0149066	18	0.0497416	Yes	No
Brain-Hypothalamus	168	RPL31	ENSG00000071082.10	2	0.00338661	0.0575724	17	0.0888073	No	No
Brain-Hypothalamus	168	TBC1D8	ENSG00000204634.12	2	0.00377839	0.0755678	20	0.104252	No	No
Brain-Hypothalamus	168	TBC1D8-AS1	ENSG00000272902.2	2	0.00578217	0.104079	18	0.128875	No	No
Brain-Hypothalamus	168	CNOT11	ENSG00000158435.7	2	0.00853443	0.15362	18	0.173424	No	No
Brain-Hypothalamus	168	RNF149	ENSG00000163162.8	2	0.00127825	0.0230085	18	0.0579298	No	No
Brain-Hypothalamus	168	CREG2	ENSG00000175874.9	2	0.000426214	0.00767186	18	0.0404826	Yes	No
Brain-Hypothalamus	168	RFX8	ENSG00000196460.12	2	0.00214162	0.0406907	19	0.0741483	No	No
Brain-Hypothalamus	168	MAP4K4	ENSG00000071054.16	2	0.00234325	0.0421784	18	0.0753308	No	No
Brain-Hypothalamus	168	LINC01127	ENSG00000281162.2	2	2.11894e-05	0.000360219	17	0.0246878	Yes	No
Brain-Hypothalamus	168	IL1R2	ENSG00000115590.13	2	0.00273275	0.0464567	17	0.0790645	No	No
Brain-Hypothalamus	168	IL1R1	ENSG00000115594.11	2	0.00102698	0.0164317	16	0.051179	No	No
Brain-Hypothalamus	168	IL1RL2	ENSG00000115598.9	2	0.000334475	0.00501713	15	0.0365049	Yes	No
Brain-Hypothalamus	168	IL1RL1	ENSG00000115602.16	2	0.00063643	0.00954645	15	0.0429671	Yes	No
Brain-Hypothalamus	168	IL18R1	ENSG00000115604.10	2	0.0304272	0.456408	15	0.461193	No	No
Brain-Hypothalamus	168	IL18RAP	ENSG00000115607.9	2	3.39273e-05	0.000474982	14	0.0252468	Yes	No
Brain-Hypothalamus	168	SLC9A2	ENSG00000115616.2	2	0.00703255	0.0984557	14	0.123969	No	No
Brain-Hypothalamus	168	MFSD9	ENSG00000135953.10	2	0.000119581	0.00155455	13	0.030246	Yes	No
Brain-Hypothalamus	168	TMEM182	ENSG00000170417.15	2	0.0162839	0.227974	14	0.241676	No	No
Brain-Hypothalamus	168	AC068535.2	ENSG00000227157.1	2	0.00124531	0.0136984	11	0.048387	Yes	No
Brain-Hypothalamus	168	LINC01102	ENSG00000235597.1	2	0.000270369	0.00351479	13	0.0342466	Yes	No
Brain-Hypothalamus	168	LINC01103	ENSG00000234781.2	2	0.0118238	0.141886	12	0.162427	No	No
Brain-Hypothalamus	168	AC068057.1	ENSG00000228528.1	2	0.000931357	0.0121076	13	0.0467178	Yes	No
Brain-Hypothalamus	168	LINC01114	ENSG00000234177.5	2	0.00284504	0.0369855	13	0.0708342	No	No
Brain-Hypothalamus	168	POU3F3	ENSG00000198914.3	2	0.000160279	0.0022439	14	0.0320484	Yes	No
Brain-Hypothalamus	168	MRPS9	ENSG00000135972.8	2	0.00553283	0.0885253	16	0.115709	No	No
Brain-Hypothalamus	168	LINC01918	ENSG00000226508.1	2	0.0042826	0.0685216	16	0.0980402	No	No
Brain-Hypothalamus	168	GPR45	ENSG00000135973.2	2	0.0111122	0.177795	16	0.195594	No	No
Brain-Hypothalamus	168	RP11-332H14.1	ENSG00000272861.1	2	0.000315979	0.00505566	16	0.0365645	Yes	No
Brain-Hypothalamus	168	TGFBRAP1	ENSG00000135966.12	2	0.000866617	0.0147325	17	0.0494549	Yes	No
Brain-Hypothalamus	168	AC012360.4	ENSG00000235319.1	2	0.00136491	0.0218385	16	0.0568884	No	No
Brain-Hypothalamus	168	RP11-332H14.2	ENSG00000272994.1	2	0.0120841	0.193345	16	0.209865	No	No
Brain-Hypothalamus	168	C2orf49	ENSG00000135974.9	2	0.00941617	0.150659	16	0.170644	No	No
Brain-Hypothalamus	168	FHL2	ENSG00000115641.18	2	0.0029551	0.0502366	17	0.0823101	No	No
Brain-Hypothalamus	168	NCK2	ENSG00000071051.13	2	0.031017	0.558306	18	0.561645	No	No
Brain-Hypothalamus	168	C2orf40	ENSG00000119147.9	2	0.0117545	0.211581	18	0.226281	No	No
Brain-Hypothalamus	168	UXS1	ENSG00000115652.14	2	0.00253945	0.0457102	18	0.0783198	No	No
Brain-Hypothalamus	168	RGPD3	ENSG00000153165.18	2	0.00318295	0.0541101	17	0.0856403	No	No
Brain-Hypothalamus	168	ST6GAL2	ENSG00000144057.15	2	0.0591485	0.887227	15	0.888331	No	No
Brain-Hypothalamus	168	LINC01886	ENSG00000224568.1	2	0.00343555	0.0480977	14	0.0804168	No	No
Brain-Hypothalamus	168	SLC5A7	ENSG00000115665.8	2	0.00711578	0.0996209	14	0.124914	No	No
Brain-Hypothalamus	168	SULT1C2	ENSG00000198203.9	2	0.000408079	0.00530503	13	0.0370223	Yes	No
Brain-Hypothalamus	168	SULT1C4	ENSG00000198075.9	2	0.00792705	0.110979	14	0.134944	No	No
Brain-Hypothalamus	168	GCC2	ENSG00000135968.20	2	0.00178278	0.0249589	14	0.0597274	No	No
Brain-Hypothalamus	168	LIMS1	ENSG00000169756.16	2	0.0056791	0.0795075	14	0.107783	No	No
Brain-Hypothalamus	168	RANBP2	ENSG00000153201.15	2	0.00224852	0.0314793	14	0.0658669	No	No
Brain-Hypothalamus	168	CCDC138	ENSG00000163006.11	2	0.000333425	0.00433453	13	0.0353779	Yes	No
Brain-Hypothalamus	168	EDAR	ENSG00000135960.9	2	0.00390271	0.0507353	13	0.0828003	No	No
Brain-Hypothalamus	168	SH3RF3-AS1	ENSG00000259863.1	2	0.0208274	0.249929	12	0.262245	No	No
Brain-Hypothalamus	168	SH3RF3	ENSG00000172985.10	2	0.0041172	0.0494064	12	0.0815637	No	No
Brain-Hypothalamus	168	SEPT10	ENSG00000186522.14	2	0.0059436	0.0534924	9	0.0851465	No	No
Brain-Hypothalamus	168	SOWAHC	ENSG00000198142.4	2	0.00743046	0.0594436	8	0.0903591	No	No
Brain-Hypothalamus	168	RP11-506F3.1	ENSG00000282033.1	2	0.00970657	0.0776526	8	0.106163	No	No
Brain-Hypothalamus	168	LINC01123	ENSG00000204588.5	2	0.00427021	0.0341617	8	0.0682533	No	No
Brain-Hypothalamus	168	MALL	ENSG00000144063.3	2	0.000522748	0.00418198	8	0.0352574	Yes	No
Brain-Hypothalamus	168	NPHP1	ENSG00000144061.12	2	0.00710901	0.0639811	9	0.0942834	No	No
Brain-Hypothalamus	168	LINC00116	ENSG00000175701.10	2	0.0111304	0.0890432	8	0.116062	No	No
Brain-Hypothalamus	168	LINC01106	ENSG00000175772.10	2	0.00352449	0.0281959	8	0.0625626	No	No
Brain-Hypothalamus	168	BUB1	ENSG00000169679.14	2	0.00250904	0.0175633	7	0.0523306	No	No
Brain-Hypothalamus	168	BCL2L11	ENSG00000153094.22	2	1.95423e-05	0.000195423	10	0.0242606	Yes	No
Brain-Hypothalamus	168	MIR4435-2HG	ENSG00000172965.14	2	0.00597449	0.0657194	11	0.095703	No	No
Brain-Hypothalamus	168	RP11-181E10.3	ENSG00000271590.1	2	0.00321297	0.0321297	10	0.0664422	No	No
Brain-Hypothalamus	168	ANAPC1	ENSG00000153107.11	2	0.00738687	0.0960293	13	0.121893	No	No
Brain-Hypothalamus	168	MERTK	ENSG00000153208.16	2	0.0108944	0.152521	14	0.172405	No	No
Brain-Hypothalamus	168	TMEM87B	ENSG00000153214.9	2	0.00719468	0.100726	14	0.125902	No	No
Brain-Hypothalamus	168	FBLN7	ENSG00000144152.12	2	0.00101357	0.01419	14	0.0488736	Yes	No
Brain-Hypothalamus	168	ZC3H8	ENSG00000144161.12	2	0.000415003	0.00581004	14	0.0377529	Yes	No
Brain-Hypothalamus	168	ZC3H6	ENSG00000188177.13	2	0.00473867	0.0663413	14	0.0962134	No	No
Brain-Hypothalamus	168	RGPD8	ENSG00000169629.11	2	0.00172808	0.0259212	15	0.0606192	No	No
Brain-Hypothalamus	168	TTL	ENSG00000114999.7	2	0.00174505	0.0261757	15	0.0607895	No	No
Brain-Hypothalamus	168	POLR1B	ENSG00000125630.15	2	0.000223325	0.00334988	15	0.0339768	Yes	No
Brain-Hypothalamus	168	CHCHD5	ENSG00000125611.15	2	0.0275797	0.386116	14	0.392609	No	No
Brain-Hypothalamus	168	AC012442.6	ENSG00000228251.1	2	0.000302959	0.00424143	14	0.0352874	Yes	No
Brain-Hypothalamus	168	AC079922.3	ENSG00000237753.1	2	0.000617052	0.00863873	14	0.0416256	Yes	No
Brain-Hypothalamus	168	SLC20A1	ENSG00000144136.10	2	0.00796331	0.111486	14	0.135374	No	No
Brain-Hypothalamus	168	IL1A	ENSG00000115008.5	2	0.00561288	0.0841933	15	0.111913	No	No
Brain-Hypothalamus	168	IL1B	ENSG00000125538.11	2	0.00452014	0.0678022	15	0.0974403	No	No
Brain-Hypothalamus	168	IL1RN	ENSG00000136689.18	2	0.000242578	0.00339609	14	0.034049	Yes	No
Brain-Hypothalamus	168	PSD4	ENSG00000125637.15	2	0.000903254	0.0126456	14	0.0473364	Yes	No
Brain-Hypothalamus	168	PAX8	ENSG00000125618.16	2	0.0188609	0.264053	14	0.275581	No	No
Brain-Hypothalamus	168	CBWD2	ENSG00000136682.14	2	0.0068924	0.0964936	14	0.122264	No	No
Brain-Hypothalamus	168	FOXD4L1	ENSG00000184492.6	2	0.000433806	0.00607329	14	0.0381536	Yes	No
Brain-Hypothalamus	168	FAM138B	ENSG00000226516.7	2	0.000733525	0.0102693	14	0.0442468	Yes	No
Brain-Hypothalamus	168	RABL2A	ENSG00000144134.18	2	0.00320126	0.0448177	14	0.0775692	No	No
Brain-Hypothalamus	168	SLC35F5	ENSG00000115084.13	2	0.00203834	0.0264985	13	0.0610562	No	No
Brain-Hypothalamus	168	AC024704.2	ENSG00000244063.1	2	3.36103e-05	0.000436934	13	0.0252468	Yes	No
Brain-Hypothalamus	168	AC104653.1	ENSG00000228857.2	2	0.000615196	0.00799755	13	0.0408543	Yes	No
Brain-Hypothalamus	168	RP11-141B14.1	ENSG00000270019.1	2	0.000817146	0.0106229	13	0.044692	Yes	No
Brain-Hypothalamus	168	ACTR3	ENSG00000115091.11	2	0.00155602	0.0217843	14	0.0568271	No	No
Brain-Hypothalamus	168	DPP10	ENSG00000175497.16	2	0.00298118	0.0626048	21	0.0930641	No	No
Brain-Hypothalamus	168	DDX18	ENSG00000088205.12	2	0.00259404	0.0311285	12	0.065481	No	No
Brain-Hypothalamus	168	AC009404.2	ENSG00000236255.1	2	0.000337144	0.00404573	12	0.0352266	Yes	No
Brain-Hypothalamus	168	CCDC93	ENSG00000125633.10	2	0.00631368	0.0820778	13	0.110082	No	No
Brain-Hypothalamus	168	INSIG2	ENSG00000125629.14	2	0.00946747	0.123077	13	0.145812	No	No
Brain-Hypothalamus	168	MARCO	ENSG00000019169.10	2	0.00223846	0.0268615	12	0.0613666	No	No
Brain-Hypothalamus	168	C1QL2	ENSG00000144119.3	2	0.00810891	0.0973069	12	0.122933	No	No
Brain-Hypothalamus	168	STEAP3	ENSG00000115107.19	2	0.00518166	0.0621799	12	0.0926489	No	No
Brain-Hypothalamus	168	C2orf76	ENSG00000186132.14	2	0.00114132	0.0148372	13	0.0495904	Yes	No
Brain-Hypothalamus	168	DBI	ENSG00000155368.16	2	0.00829498	0.107835	13	0.132198	No	No
Brain-Hypothalamus	168	TMEM37	ENSG00000171227.6	2	0.000263005	0.00341907	13	0.034049	Yes	No
Brain-Hypothalamus	168	SCTR	ENSG00000080293.9	2	0.00486253	0.0632129	13	0.0936037	No	No
Brain-Hypothalamus	168	CFAP221	ENSG00000163075.12	2	5.43687e-05	0.000706794	13	0.0274987	Yes	No
Brain-Hypothalamus	168	TMEM177	ENSG00000144120.12	2	0.00548672	0.0713273	13	0.100477	No	No
Brain-Hypothalamus	168	PTPN4	ENSG00000088179.8	2	0.0135099	0.189138	14	0.206115	No	No
Brain-Hypothalamus	168	EPB41L5	ENSG00000115109.13	2	0.00323857	0.0421014	13	0.0752803	No	No
Brain-Hypothalamus	168	TMEM185B	ENSG00000226479.3	2	0.0024535	0.029442	12	0.0638047	No	No
Brain-Hypothalamus	168	RALB	ENSG00000144118.13	2	0.000224112	0.00268935	12	0.0327809	Yes	No
Brain-Hypothalamus	168	INHBB	ENSG00000163083.5	2	4.97967e-05	0.00059756	12	0.0262353	Yes	No
Brain-Hypothalamus	168	GLI2	ENSG00000074047.21	2	0.00460849	0.0553019	12	0.0867237	No	No
Brain-Hypothalamus	168	RP11-297J22.1	ENSG00000271709.1	2	0.00235685	0.0259254	11	0.0606212	No	No
Brain-Hypothalamus	168	TFCP2L1	ENSG00000115112.7	2	0.000448353	0.00538024	12	0.0370223	Yes	No
Brain-Hypothalamus	168	CLASP1	ENSG00000074054.17	2	0.00262948	0.0368127	14	0.0706507	No	No
Brain-Hypothalamus	168	NIFK	ENSG00000155438.11	2	0.00583555	0.0700266	12	0.0992901	No	No
Brain-Hypothalamus	168	TSN	ENSG00000211460.11	2	0.00858127	0.102975	12	0.127936	No	No
Brain-Hypothalamus	168	CNTNAP5	ENSG00000155052.14	2	0.0048167	0.110784	23	0.134769	No	No
Brain-Hypothalamus	168	GYPC	ENSG00000136732.14	2	0.00209659	0.0356421	17	0.069588	No	No
Brain-Hypothalamus	168	RP11-521O16.1	ENSG00000260634.1	2	0.00861918	0.146526	17	0.166677	No	No
Brain-Hypothalamus	168	RP11-521O16.2	ENSG00000260163.1	2	0.00917104	0.155908	17	0.175596	No	No
Brain-Hypothalamus	168	BIN1	ENSG00000136717.14	2	0.0134746	0.229068	17	0.24271	No	No
Brain-Hypothalamus	168	CYP27C1	ENSG00000186684.12	2	0.00346143	0.0588444	17	0.0898068	No	No
Brain-Hypothalamus	168	ERCC3	ENSG00000163161.12	2	0.00564573	0.0959773	17	0.121846	No	No
Brain-Hypothalamus	168	MAP3K2	ENSG00000169967.16	2	0.0128574	0.231434	18	0.244922	No	No
Brain-Hypothalamus	168	AC068282.3	ENSG00000236682.1	2	0.000667834	0.0113532	17	0.0457049	Yes	No
Brain-Hypothalamus	168	PROC	ENSG00000115718.17	2	0.000826877	0.0140569	17	0.0487126	Yes	No
Brain-Hypothalamus	168	IWS1	ENSG00000163166.14	2	0.0045032	0.0765543	17	0.105088	No	No
Brain-Hypothalamus	168	MYO7B	ENSG00000169994.18	2	0.00233874	0.0397586	17	0.0733745	No	No
Brain-Hypothalamus	168	LIMS2	ENSG00000072163.19	2	0.00823364	0.131738	16	0.153556	No	No
Brain-Hypothalamus	168	GPR17	ENSG00000144230.16	2	0.00881356	0.141017	16	0.161583	No	No
Brain-Hypothalamus	168	WDR33	ENSG00000136709.11	2	0.0122348	0.207992	17	0.223061	No	No
Brain-Hypothalamus	168	POLR2D	ENSG00000144231.10	2	0.00093542	0.0149667	16	0.0497886	Yes	No
Brain-Hypothalamus	168	AMMECR1L	ENSG00000144233.9	2	0.000667697	0.0106831	16	0.0447826	Yes	No
Brain-Hypothalamus	168	RP11-395A13.2	ENSG00000272667.1	2	0.00147865	0.0236584	16	0.0585566	No	No
Brain-Hypothalamus	168	SAP130	ENSG00000136715.17	2	0.00126885	0.0215705	17	0.0566206	No	No
Brain-Hypothalamus	168	UGGT1	ENSG00000136731.12	2	0.00293135	0.049833	17	0.0819681	No	No
Brain-Hypothalamus	168	HS6ST1	ENSG00000136720.6	2	0.000699762	0.0111962	16	0.045545	Yes	No
Brain-Hypothalamus	168	LINC01854	ENSG00000204460.3	2	0.00035482	0.00567712	16	0.0375387	Yes	No
Brain-Hypothalamus	168	RAB6C	ENSG00000222014.5	2	0.000671675	0.0080601	12	0.0409197	Yes	No
Brain-Hypothalamus	168	CCDC74B	ENSG00000152076.18	2	0.00264392	0.0290831	11	0.0635675	No	No
Brain-Hypothalamus	168	SMPD4	ENSG00000136699.19	2	0.0150976	0.166073	11	0.184855	No	No
Brain-Hypothalamus	168	MZT2B	ENSG00000152082.13	2	0.00672461	0.0739707	11	0.102854	No	No
Brain-Hypothalamus	168	TUBA3E	ENSG00000152086.8	2	5.84077e-06	6.42484e-05	11	0.0172288	Yes	No
Brain-Hypothalamus	168	CCDC115	ENSG00000136710.9	2	0.0187563	0.187563	10	0.204651	No	No
Brain-Hypothalamus	168	IMP4	ENSG00000136718.9	2	0.0172889	0.172889	10	0.191117	No	No
Brain-Hypothalamus	168	PTPN18	ENSG00000072135.12	2	0.0151196	0.151196	10	0.171158	No	No
Brain-Hypothalamus	168	CFC1B	ENSG00000152093.7	2	0.00367977	0.0441572	12	0.0769603	No	No
Brain-Hypothalamus	168	CFC1	ENSG00000136698.8	2	0.0259121	0.285034	11	0.295378	No	No
Brain-Hypothalamus	168	GPR148	ENSG00000173302.5	2	0.0080134	0.0881474	11	0.115387	No	No
Brain-Hypothalamus	168	AMER3	ENSG00000178171.10	2	0.00332608	0.039913	12	0.0735055	No	No
Brain-Hypothalamus	168	ARHGEF4	ENSG00000136002.18	2	0.0218903	0.284574	13	0.294968	No	No
Brain-Hypothalamus	168	FAM168B	ENSG00000152102.17	2	0.00571679	0.0743183	13	0.103175	No	No
Brain-Hypothalamus	168	PLEKHB2	ENSG00000115762.16	2	0.00133206	0.0186488	14	0.0534477	No	No
Brain-Hypothalamus	168	WTH3DI	ENSG00000233087.7	2	0.000199584	0.002395	12	0.0321354	Yes	No
Brain-Hypothalamus	168	LINC01120	ENSG00000223631.1	2	0.00116735	0.0151756	13	0.0500444	No	No
Brain-Hypothalamus	168	RP11-109E12.1	ENSG00000273073.1	2	0.000749842	0.00974795	13	0.043399	Yes	No
Brain-Hypothalamus	168	MZT2A	ENSG00000173272.15	2	0.00357561	0.046483	13	0.0790764	No	No
Brain-Hypothalamus	168	TUBA3D	ENSG00000075886.10	2	0.00689359	0.0896166	13	0.116543	No	No
Brain-Hypothalamus	168	CCDC74A	ENSG00000163040.14	2	0.00949653	0.132951	14	0.154532	No	No
Brain-Hypothalamus	168	AJ239322.1	ENSG00000235615.2	2	0.000782179	0.0125149	16	0.0472049	Yes	No
Brain-Hypothalamus	168	LINC01945	ENSG00000236485.1	2	0.00554882	0.0887811	16	0.115864	No	No
Brain-Hypothalamus	168	ANKRD30BL	ENSG00000163046.15	2	0.0154377	0.26244	17	0.273991	No	No
Brain-Hypothalamus	168	RP11-725P16.2	ENSG00000272769.1	2	0.000283679	0.00482255	17	0.036235	Yes	No
Brain-Hypothalamus	168	GPR39	ENSG00000183840.6	2	0.0107019	0.192634	18	0.209222	No	No
Brain-Hypothalamus	168	LYPD1	ENSG00000150551.10	2	0.00277799	0.0416698	15	0.0748785	No	No
Brain-Hypothalamus	168	NCKAP5	ENSG00000176771.16	2	0.00223343	0.0491355	22	0.0813343	No	No
Brain-Hypothalamus	168	MGAT5	ENSG00000152127.8	2	0.000124538	0.00174353	14	0.0310871	Yes	No
Brain-Hypothalamus	168	TMEM163	ENSG00000152128.13	2	0.00206411	0.0268334	13	0.0613666	No	No
Brain-Hypothalamus	168	CCNT2	ENSG00000082258.12	2	0.00456944	0.0456944	10	0.0783073	No	No
Brain-Hypothalamus	168	MAP3K19	ENSG00000176601.12	2	0.000165032	0.00165032	10	0.0306626	Yes	No
Brain-Hypothalamus	168	RAB3GAP1	ENSG00000115839.17	2	0.00201187	0.0201187	10	0.0550676	No	No
Brain-Hypothalamus	168	ZRANB3	ENSG00000121988.17	2	0.0028132	0.0337584	12	0.0678947	No	No
Brain-Hypothalamus	168	R3HDM1	ENSG00000048991.16	2	0.0108627	0.108627	10	0.132914	No	No
Brain-Hypothalamus	168	UBXN4	ENSG00000144224.16	2	0.00634138	0.0570724	9	0.0883469	No	No
Brain-Hypothalamus	168	MCM6	ENSG00000076003.4	2	0.0135106	0.135106	10	0.15633	No	No
Brain-Hypothalamus	168	DARS	ENSG00000115866.10	2	0.00400433	0.0440477	11	0.0769269	No	No
Brain-Hypothalamus	168	CXCR4	ENSG00000121966.6	2	0.0010404	0.010404	10	0.0443865	Yes	No
Brain-Hypothalamus	168	THSD7B	ENSG00000144229.11	2	0.000910925	0.0182185	20	0.0530814	No	No
Brain-Hypothalamus	168	HNMT	ENSG00000150540.13	2	0.00847472	0.118646	14	0.141846	No	No
Brain-Hypothalamus	168	AC097721.2	ENSG00000228043.5	2	0.0294665	0.441997	15	0.447071	No	No
Brain-Hypothalamus	168	SPOPL	ENSG00000144228.8	2	0.0151067	0.226601	15	0.240399	No	No
Brain-Hypothalamus	168	NXPH2	ENSG00000144227.4	2	0.00141736	0.0212605	15	0.0562517	No	No
Brain-Hypothalamus	168	AC062021.1	ENSG00000226939.1	2	0.01905	0.28575	15	0.296054	No	No
Brain-Hypothalamus	168	LRP1B	ENSG00000168702.17	2	0.000725668	0.0217701	30	0.0568271	No	No
Brain-Hypothalamus	168	KYNU	ENSG00000115919.14	2	0.00115983	0.013918	12	0.0485877	Yes	No
Brain-Hypothalamus	168	ARHGAP15	ENSG00000075884.13	2	0.00223592	0.026831	12	0.0613666	No	No
Brain-Hypothalamus	168	GTDC1	ENSG00000121964.14	2	0.0176486	0.176486	10	0.194342	No	No
Brain-Hypothalamus	168	ZEB2	ENSG00000169554.18	2	0.00436376	0.0349101	8	0.0689093	No	No
Brain-Hypothalamus	168	ACVR2A	ENSG00000121989.14	2	0.0277163	0.304879	11	0.314465	No	No
Brain-Hypothalamus	168	ORC4	ENSG00000115947.13	2	0.00424824	0.0467306	11	0.0793336	No	No
Brain-Hypothalamus	168	MBD5	ENSG00000204406.12	2	0.00432804	0.0605925	14	0.0912984	No	No
Brain-Hypothalamus	168	EPC2	ENSG00000135999.11	2	0.00528484	0.0687029	13	0.0981856	No	No
Brain-Hypothalamus	168	KIF5C	ENSG00000168280.16	2	0.00493756	0.0691259	14	0.098577	No	No
Brain-Hypothalamus	168	LYPD6B	ENSG00000150556.16	2	2.06943e-05	0.000289721	14	0.0242606	Yes	No
Brain-Hypothalamus	168	LYPD6	ENSG00000187123.14	2	0.00366955	0.0477041	13	0.0800567	No	No
Brain-Hypothalamus	168	MMADHC	ENSG00000168288.12	2	0.00317782	0.0381338	12	0.0718378	No	No
Brain-Hypothalamus	168	RND3	ENSG00000115963.13	2	0.00950326	0.133046	14	0.154603	No	No
Brain-Hypothalamus	168	RBM43	ENSG00000184898.6	2	0.000934133	0.0112096	12	0.045545	Yes	No
Brain-Hypothalamus	168	NMI	ENSG00000123609.10	2	4.70434e-05	0.00056452	12	0.0258121	Yes	No
Brain-Hypothalamus	168	TNFAIP6	ENSG00000123610.4	2	0.00112168	0.0145818	13	0.049343	Yes	No
Brain-Hypothalamus	168	RIF1	ENSG00000080345.17	2	0.00545578	0.0709251	13	0.100132	No	No
Brain-Hypothalamus	168	NEB	ENSG00000183091.19	2	0.00741265	0.11119	15	0.135122	No	No
Brain-Hypothalamus	168	ARL5A	ENSG00000162980.16	2	0.0318693	0.44617	14	0.451162	No	No
Brain-Hypothalamus	168	CACNB4	ENSG00000182389.19	2	0.00323946	0.0518314	16	0.083788	No	No
Brain-Hypothalamus	168	STAM2	ENSG00000115145.9	2	0.00706034	0.0917844	13	0.118332	No	No
Brain-Hypothalamus	168	FMNL2	ENSG00000157827.19	2	0.0118224	0.189158	16	0.206124	No	No
Brain-Hypothalamus	168	PRPF40A	ENSG00000196504.15	2	0.00290004	0.0435007	15	0.0764018	No	No
Brain-Hypothalamus	168	ARL6IP6	ENSG00000177917.10	2	0.00152858	0.0229286	15	0.0578564	No	No
Brain-Hypothalamus	168	RPRM	ENSG00000177519.3	2	0.0123248	0.197196	16	0.213363	No	No
Brain-Hypothalamus	168	GALNT13	ENSG00000144278.14	2	0.00106261	0.0191269	18	0.0539812	No	No
Brain-Hypothalamus	168	KCNJ3	ENSG00000162989.4	2	0.01986	0.27804	14	0.288697	No	No
Brain-Hypothalamus	168	NR4A2	ENSG00000153234.13	2	0.00404682	0.0404682	10	0.0739466	No	No
Brain-Hypothalamus	168	GPD2	ENSG00000115159.15	2	0.0163558	0.163558	10	0.182616	No	No
Brain-Hypothalamus	168	ERMN	ENSG00000136541.14	2	0.016675	0.1334	8	0.154879	No	No
Brain-Hypothalamus	168	CYTIP	ENSG00000115165.9	2	0.0024079	0.0216711	9	0.0567718	No	No
Brain-Hypothalamus	168	ACVR1C	ENSG00000123612.15	2	0.00880367	0.0880367	10	0.115299	No	No
Brain-Hypothalamus	168	AC019186.1	ENSG00000234584.1	2	0.0004088	0.004088	10	0.0352266	Yes	No
Brain-Hypothalamus	168	ACVR1	ENSG00000115170.13	2	0.00354813	0.0390295	11	0.0726466	No	No
Brain-Hypothalamus	168	UPP2	ENSG00000007001.12	2	0.0010581	0.0137552	13	0.0484578	Yes	No
Brain-Hypothalamus	168	RP11-546J1.1	ENSG00000270557.1	2	0.0192692	0.211961	11	0.226674	No	No
Brain-Hypothalamus	168	RP11-1152H14.1	ENSG00000271320.1	2	0.000319802	0.00351782	11	0.034258	Yes	No
Brain-Hypothalamus	168	CCDC148	ENSG00000153237.17	2	0.000684249	0.00957949	14	0.0430426	Yes	No
Brain-Hypothalamus	168	PKP4	ENSG00000144283.21	2	0.000856926	0.0128539	15	0.0474636	Yes	No
Brain-Hypothalamus	168	DAPL1	ENSG00000163331.11	2	0.00367225	0.058756	16	0.0897295	No	No
Brain-Hypothalamus	168	TANC1	ENSG00000115183.14	2	0.00629166	0.11325	18	0.137102	No	No
Brain-Hypothalamus	168	WDSUB1	ENSG00000196151.10	2	0.00927386	0.157656	17	0.17717	No	No
Brain-Hypothalamus	168	BAZ2B	ENSG00000123636.17	2	0.00197675	0.0355815	18	0.0695065	No	No
Brain-Hypothalamus	168	AC009961.3	ENSG00000226266.6	2	0.00195354	0.0312566	16	0.065646	No	No
Brain-Hypothalamus	168	MARCH7	ENSG00000136536.14	2	0.00114858	0.0172287	15	0.0520461	No	No
Brain-Hypothalamus	168	CD302	ENSG00000241399.6	2	9.82091e-05	0.00147314	15	0.0298741	Yes	No
Brain-Hypothalamus	168	LY75	ENSG00000054219.10	2	0.00493776	0.0790042	16	0.107423	No	No
Brain-Hypothalamus	168	PLA2R1	ENSG00000153246.12	2	0.00228305	0.0365288	16	0.0704275	No	No
Brain-Hypothalamus	168	ITGB6	ENSG00000115221.10	2	0.00388899	0.0622238	16	0.0926652	No	No
Brain-Hypothalamus	168	RBMS1	ENSG00000153250.19	2	0.0126995	0.203192	16	0.21859	No	No
Brain-Hypothalamus	168	TANK	ENSG00000136560.13	2	0.000711581	0.00853897	12	0.0415758	Yes	No
Brain-Hypothalamus	168	PSMD14	ENSG00000115233.11	2	0.00989318	0.108825	11	0.133051	No	No
Brain-Hypothalamus	168	TBR1	ENSG00000136535.14	2	0.00489472	0.053842	11	0.0854421	No	No
Brain-Hypothalamus	168	SLC4A10	ENSG00000144290.16	2	0.00243392	0.0316409	13	0.0659888	No	No
Brain-Hypothalamus	168	DPP4	ENSG00000197635.9	2	0.0102901	0.092611	9	0.118999	No	No
Brain-Hypothalamus	168	FAP	ENSG00000078098.13	2	0.0168944	0.135156	8	0.156367	No	No
Brain-Hypothalamus	168	IFIH1	ENSG00000115267.5	2	0.014187	0.113496	8	0.137318	No	No
Brain-Hypothalamus	168	GCA	ENSG00000115271.10	2	0.0177308	0.141846	8	0.162392	No	No
Brain-Hypothalamus	168	KCNH7	ENSG00000184611.11	2	0.00904011	0.0904011	10	0.117201	No	No
Brain-Hypothalamus	168	FIGN	ENSG00000182263.13	2	0.00829363	0.0829363	10	0.110839	No	No
Brain-Hypothalamus	168	GRB14	ENSG00000115290.9	2	0.00705295	0.0916883	13	0.118257	No	No
Brain-Hypothalamus	168	COBLL1	ENSG00000082438.15	2	0.00154166	0.0200416	13	0.054954	No	No
Brain-Hypothalamus	168	SLC38A11	ENSG00000169507.9	2	0.0156109	0.202942	13	0.218392	No	No
Brain-Hypothalamus	168	SCN3A	ENSG00000153253.16	2	0.00900128	0.126018	14	0.148526	No	No
Brain-Hypothalamus	168	SCN2A	ENSG00000136531.15	2	0.00564909	0.0847364	15	0.112391	No	No
Brain-Hypothalamus	168	CSRNP3	ENSG00000178662.15	2	0.00437701	0.0700322	16	0.0992901	No	No
Brain-Hypothalamus	168	GALNT3	ENSG00000115339.13	2	0.00465206	0.0744329	16	0.103241	No	No
Brain-Hypothalamus	168	AC009495.2	ENSG00000235192.1	2	0.00978001	0.15648	16	0.176127	No	No
Brain-Hypothalamus	168	TTC21B	ENSG00000123607.14	2	0.0213443	0.341509	16	0.349576	No	No
Brain-Hypothalamus	168	SCN1A	ENSG00000144285.17	2	0.00539873	0.0863797	16	0.113749	No	No
Brain-Hypothalamus	168	SCN9A	ENSG00000169432.14	2	5.80075e-05	0.000870113	15	0.0281385	Yes	No
Brain-Hypothalamus	168	SCN7A	ENSG00000136546.13	2	0.00403154	0.0564415	14	0.0877742	No	No
Brain-Hypothalamus	168	B3GALT1	ENSG00000172318.5	2	0.000760014	0.00912017	12	0.042389	Yes	No
Brain-Hypothalamus	168	STK39	ENSG00000198648.10	2	0.00691259	0.0898637	13	0.116757	No	No
Brain-Hypothalamus	168	CERS6	ENSG00000172292.14	2	0.00021623	0.00367592	17	0.0344382	Yes	No
Brain-Hypothalamus	168	NOSTRIN	ENSG00000163072.15	2	0.0155376	0.233065	15	0.246408	No	No
Brain-Hypothalamus	168	SPC25	ENSG00000152253.8	2	0.00316061	0.0474092	15	0.0797755	No	No
Brain-Hypothalamus	168	G6PC2	ENSG00000152254.10	2	0.00139881	0.0209821	15	0.0560064	No	No
Brain-Hypothalamus	168	DHRS9	ENSG00000073737.16	2	0.00744626	0.111694	15	0.135576	No	No
Brain-Hypothalamus	168	LRP2	ENSG00000081479.12	2	0.00723829	0.123051	17	0.14579	No	No
Brain-Hypothalamus	168	BBS5	ENSG00000163093.11	2	0.000839055	0.0125858	15	0.0472556	Yes	No
Brain-Hypothalamus	168	KLHL41	ENSG00000239474.6	2	0.000341493	0.00546389	16	0.0371412	Yes	No
Brain-Hypothalamus	168	FASTKD1	ENSG00000138399.17	2	0.000493903	0.00790244	16	0.0408159	Yes	No
Brain-Hypothalamus	168	PPIG	ENSG00000138398.15	2	0.004693	0.0750881	16	0.103846	No	No
Brain-Hypothalamus	168	CCDC173	ENSG00000154479.12	2	0.00201866	0.0322985	16	0.0666133	No	No
Brain-Hypothalamus	168	PHOSPHO2	ENSG00000144362.11	2	0.00184643	0.0295429	16	0.0638817	No	No
Brain-Hypothalamus	168	KLHL23	ENSG00000213160.9	2	0.00298975	0.0508257	17	0.0828936	No	No
Brain-Hypothalamus	168	SSB	ENSG00000138385.15	2	0.004181	0.071077	17	0.100281	No	No
Brain-Hypothalamus	168	METTL5	ENSG00000138382.14	2	0.00757005	0.128691	17	0.150812	No	No
Brain-Hypothalamus	168	UBR3	ENSG00000144357.16	2	0.0115019	0.207034	18	0.222188	No	No
Brain-Hypothalamus	168	MYO3B	ENSG00000071909.18	2	0.00781903	0.156381	20	0.176026	No	No
Brain-Hypothalamus	168	LINC01124	ENSG00000222033.1	2	0.00294981	0.047197	16	0.0796674	No	No
Brain-Hypothalamus	168	SP5	ENSG00000204335.3	2	0.0117984	0.188775	16	0.205816	No	No
Brain-Hypothalamus	168	AC007405.4	ENSG00000234350.4	2	0.00022679	0.00362864	16	0.0343394	Yes	No
Brain-Hypothalamus	168	AC007405.6	ENSG00000239467.5	2	0.0038795	0.0620719	16	0.0925775	No	No
Brain-Hypothalamus	168	ERICH2	ENSG00000204334.7	2	0.00839648	0.125947	15	0.148471	No	No
Brain-Hypothalamus	168	GAD1	ENSG00000128683.13	2	0.00253848	0.0406158	16	0.0740648	No	No
Brain-Hypothalamus	168	GORASP2	ENSG00000115806.12	2	0.00189982	0.0284973	15	0.0629647	No	No
Brain-Hypothalamus	168	TLK1	ENSG00000198586.13	2	0.000480622	0.00817058	17	0.0411132	Yes	No
Brain-Hypothalamus	168	METTL8	ENSG00000123600.19	2	0.00747503	0.119601	16	0.142671	No	No
Brain-Hypothalamus	168	DCAF17	ENSG00000115827.13	2	0.00384666	0.0576999	15	0.088887	No	No
Brain-Hypothalamus	168	CYBRD1	ENSG00000071967.11	2	7.90186e-06	0.000118528	15	0.0220002	Yes	No
Brain-Hypothalamus	168	DYNC1I2	ENSG00000077380.15	2	0.00315819	0.0473729	15	0.0797535	No	No
Brain-Hypothalamus	168	SLC25A12	ENSG00000115840.13	2	9.81982e-05	0.00157117	16	0.0303143	Yes	No
Brain-Hypothalamus	168	HAT1	ENSG00000128708.12	2	0.00299394	0.0449091	15	0.0776339	No	No
Brain-Hypothalamus	168	METAP1D	ENSG00000172878.13	2	0.000966457	0.0144969	15	0.0492486	Yes	No
Brain-Hypothalamus	168	DLX1	ENSG00000144355.14	2	0.00542426	0.0813639	15	0.10938	No	No
Brain-Hypothalamus	168	DLX2	ENSG00000115844.10	2	0.000290431	0.00435646	15	0.0354813	Yes	No
Brain-Hypothalamus	168	ITGA6	ENSG00000091409.14	2	0.000170839	0.00290427	17	0.0331509	Yes	No
Brain-Hypothalamus	168	PDK1	ENSG00000152256.13	2	0.00191191	0.0305906	16	0.0648887	No	No
Brain-Hypothalamus	168	RAPGEF4	ENSG00000091428.17	2	0.00884131	0.141461	16	0.162011	No	No
Brain-Hypothalamus	168	MAP3K20	ENSG00000091436.16	2	0.00105431	0.016869	16	0.0517109	No	No
Brain-Hypothalamus	168	CDCA7	ENSG00000144354.13	2	3.24119e-05	0.000453767	14	0.0252468	Yes	No
Brain-Hypothalamus	168	SP3	ENSG00000172845.14	2	0.00404448	0.0525783	13	0.0844566	No	No
Brain-Hypothalamus	168	RP11-394I13.2	ENSG00000271151.1	2	0.000847635	0.0110193	13	0.0452987	Yes	No
Brain-Hypothalamus	168	OLA1	ENSG00000138430.15	2	0.000427633	0.00555923	13	0.0373251	Yes	No
Brain-Hypothalamus	168	LINC01305	ENSG00000231453.1	2	0.00108031	0.0129637	12	0.0475935	Yes	No
Brain-Hypothalamus	168	SP9	ENSG00000217236.1	2	0.000705205	0.00846246	12	0.0415413	Yes	No
Brain-Hypothalamus	168	CIR1	ENSG00000138433.15	2	0.00182363	0.0218836	12	0.0569083	No	No
Brain-Hypothalamus	168	SCRN3	ENSG00000144306.14	2	0.000869145	0.00956059	11	0.0429994	Yes	No
Brain-Hypothalamus	168	GPR155	ENSG00000163328.13	2	0.00257181	0.0308617	12	0.0651494	No	No
Brain-Hypothalamus	168	AC010894.3	ENSG00000226853.2	2	0.00129385	0.0142324	11	0.0489359	Yes	No
Brain-Hypothalamus	168	WIPF1	ENSG00000115935.17	2	0.000450052	0.00540062	12	0.0370223	Yes	No
Brain-Hypothalamus	168	CHN1	ENSG00000128656.13	2	0.0052768	0.0685984	13	0.0980969	No	No
Brain-Hypothalamus	168	ATF2	ENSG00000115966.16	2	0.00361166	0.0469516	13	0.0795044	No	No
Brain-Hypothalamus	168	ATP5G3	ENSG00000154518.9	2	0.00725076	0.0870091	12	0.114285	No	No
Brain-Hypothalamus	168	LNPK	ENSG00000144320.13	2	0.00364488	0.0473835	13	0.0797535	No	No
Brain-Hypothalamus	168	HOXD3	ENSG00000128652.11	2	0.000189805	0.00246746	13	0.0321585	Yes	No
Brain-Hypothalamus	168	HAGLROS	ENSG00000226363.3	2	0.000211062	0.00274381	13	0.0327957	Yes	No
Brain-Hypothalamus	168	HOXD1	ENSG00000128645.14	2	0.028379	0.368927	13	0.376081	No	No
Brain-Hypothalamus	168	MTX2	ENSG00000128654.13	2	0.000438889	0.00614445	14	0.0382354	Yes	No
Brain-Hypothalamus	168	RP11-324L17.1	ENSG00000272551.1	2	0.000203772	0.00264903	13	0.0327809	Yes	No
Brain-Hypothalamus	168	LINC01116	ENSG00000163364.9	2	0.00141857	0.0184415	13	0.0532592	No	No
Brain-Hypothalamus	168	AC079305.11	ENSG00000236501.5	2	0.00267202	0.0400802	15	0.0736523	No	No
Brain-Hypothalamus	168	HNRNPA3	ENSG00000170144.20	2	0.01177	0.16478	14	0.183759	No	No
Brain-Hypothalamus	168	NFE2L2	ENSG00000116044.15	2	0.000138083	0.00193317	14	0.0316895	Yes	No
Brain-Hypothalamus	168	AGPS	ENSG00000018510.13	2	0.00586317	0.0820843	14	0.110082	No	No
Brain-Hypothalamus	168	TTC30B	ENSG00000196659.9	2	0.00312325	0.0406023	13	0.0740648	No	No
Brain-Hypothalamus	168	TTC30A	ENSG00000197557.6	2	0.00852295	0.110798	13	0.134777	No	No
Brain-Hypothalamus	168	PDE11A	ENSG00000128655.16	2	0.000279233	0.00418849	15	0.0352574	Yes	No
Brain-Hypothalamus	168	RBM45	ENSG00000155636.14	2	0.00374174	0.0449009	12	0.0776305	No	No
Brain-Hypothalamus	168	OSBPL6	ENSG00000079156.16	2	0.00184362	0.0239671	13	0.058749	No	No
Brain-Hypothalamus	168	PRKRA	ENSG00000180228.12	2	0.0140521	0.168626	12	0.187134	No	No
Brain-Hypothalamus	168	DFNB59	ENSG00000204311.12	2	0.00396194	0.0475433	12	0.0799179	No	No
Brain-Hypothalamus	168	FKBP7	ENSG00000079150.17	2	0.00147641	0.0177169	12	0.0525261	No	No
Brain-Hypothalamus	168	PLEKHA3	ENSG00000116095.10	2	0.00188335	0.0244835	13	0.0593567	No	No
Brain-Hypothalamus	168	TTN	ENSG00000155657.26	2	0.000776233	0.0116435	15	0.0460636	Yes	No
Brain-Hypothalamus	168	RP11-171I2.3	ENSG00000271401.1	2	0.0084591	0.109968	13	0.134108	No	No
Brain-Hypothalamus	168	CCDC141	ENSG00000163492.14	2	0.00254988	0.0356983	14	0.0696389	No	No
Brain-Hypothalamus	168	SESTD1	ENSG00000187231.13	2	0.00656314	0.0984471	15	0.123967	No	No
Brain-Hypothalamus	168	ZNF385B	ENSG00000144331.18	2	0.0050531	0.0808496	16	0.108963	No	No
Brain-Hypothalamus	168	CWC22	ENSG00000163510.13	2	0.010521	0.168336	16	0.186913	No	No
Brain-Hypothalamus	168	UBE2E3	ENSG00000170035.15	2	4.21763e-05	0.000548291	13	0.0258121	Yes	No
Brain-Hypothalamus	168	ITGA4	ENSG00000115232.13	2	0.0035276	0.0458588	13	0.0785162	No	No
Brain-Hypothalamus	168	CERKL	ENSG00000188452.13	2	0.000992553	0.0138957	14	0.0485877	Yes	No
Brain-Hypothalamus	168	NEUROD1	ENSG00000162992.3	2	1.92262e-05	0.00024994	13	0.0242606	Yes	No
Brain-Hypothalamus	168	SSFA2	ENSG00000138434.16	2	0.00121557	0.0158024	13	0.0506044	No	No
Brain-Hypothalamus	168	PPP1R1C	ENSG00000150722.10	2	0.00822261	0.106894	13	0.131384	No	No
Brain-Hypothalamus	168	PDE1A	ENSG00000115252.18	2	0.0107156	0.160734	15	0.18005	No	No
Brain-Hypothalamus	168	DNAJC10	ENSG00000077232.17	2	0.0105474	0.147664	14	0.167786	No	No
Brain-Hypothalamus	168	FRZB	ENSG00000162998.4	2	0.0129807	0.181729	14	0.199179	No	No
Brain-Hypothalamus	168	NCKAP1	ENSG00000061676.14	2	0.000669845	0.0100477	15	0.0439269	Yes	No
Brain-Hypothalamus	168	DUSP19	ENSG00000162999.12	2	0.00197105	0.0295658	15	0.0638957	No	No
Brain-Hypothalamus	168	NUP35	ENSG00000163002.12	2	0.00223115	0.0334672	15	0.0676547	No	No
Brain-Hypothalamus	168	RP11-438L19.1	ENSG00000272800.1	2	0.0032635	0.0489525	15	0.0811765	No	No
Brain-Hypothalamus	168	ZNF804A	ENSG00000170396.7	2	0.0124741	0.199586	16	0.215482	No	No
Brain-Hypothalamus	168	FSIP2	ENSG00000188738.14	2	0.028246	0.395444	14	0.401564	No	No
Brain-Hypothalamus	168	LINC01473	ENSG00000237877.6	2	0.00398989	0.0558584	14	0.0872271	No	No
Brain-Hypothalamus	168	RP11-410E4.1	ENSG00000259915.2	2	0.00146273	0.0190155	13	0.0538712	No	No
Brain-Hypothalamus	168	ZC3H15	ENSG00000065548.17	2	0.00092491	0.0120238	13	0.0466768	Yes	No
Brain-Hypothalamus	168	ITGAV	ENSG00000138448.11	2	0.0209454	0.272291	13	0.283427	No	No
Brain-Hypothalamus	168	FAM171B	ENSG00000144369.12	2	0.0115027	0.149536	13	0.1696	No	No
Brain-Hypothalamus	168	ZSWIM2	ENSG00000163012.3	2	0.00358296	0.0465785	13	0.0791916	No	No
Brain-Hypothalamus	168	CALCRL	ENSG00000064989.12	2	0.0326907	0.424979	13	0.430399	No	No
Brain-Hypothalamus	168	TFPI	ENSG00000003436.15	2	0.0213387	0.256064	12	0.268151	No	No
Brain-Hypothalamus	168	GULP1	ENSG00000144366.15	2	0.00385464	0.0501103	13	0.0822051	No	No
Brain-Hypothalamus	168	COL3A1	ENSG00000168542.14	2	4.83053e-05	0.000483053	10	0.0252468	Yes	No
Brain-Hypothalamus	168	COL5A2	ENSG00000204262.11	2	0.000702144	0.00772359	11	0.0405993	Yes	No
Brain-Hypothalamus	168	WDR75	ENSG00000115368.9	2	0.00365406	0.0365406	10	0.0704282	No	No
Brain-Hypothalamus	168	SLC40A1	ENSG00000138449.10	2	0.00119721	0.0131694	11	0.0477696	Yes	No
Brain-Hypothalamus	168	ASNSD1	ENSG00000138381.9	2	0.000293094	0.00322404	11	0.0337612	Yes	No
Brain-Hypothalamus	168	ANKAR	ENSG00000151687.14	2	0.000865425	0.0103851	12	0.044347	Yes	No
Brain-Hypothalamus	168	OSGEPL1	ENSG00000128694.11	2	0.00159846	0.0191815	12	0.0540623	No	No
Brain-Hypothalamus	168	ORMDL1	ENSG00000128699.13	2	0.00373586	0.0448304	12	0.077581	No	No
Brain-Hypothalamus	168	PMS1	ENSG00000064933.17	2	0.0039666	0.0475992	12	0.0799827	No	No
Brain-Hypothalamus	168	C2orf88	ENSG00000187699.10	2	0.000287589	0.00373866	13	0.0345638	Yes	No
Brain-Hypothalamus	168	MSTN	ENSG00000138379.4	2	0.00378483	0.0416331	11	0.0748785	No	No
Brain-Hypothalamus	168	HIBCH	ENSG00000198130.15	2	0.00294427	0.0353312	12	0.0693105	No	No
Brain-Hypothalamus	168	INPP1	ENSG00000151689.12	2	0.00231307	0.0277568	12	0.0620823	No	No
Brain-Hypothalamus	168	MFSD6	ENSG00000151690.14	2	0.000220782	0.00264939	12	0.0327809	Yes	No
Brain-Hypothalamus	168	NEMP2	ENSG00000189362.11	2	0.00217319	0.0260783	12	0.0607335	No	No
Brain-Hypothalamus	168	RP11-284E5.1	ENSG00000284052.1	2	3.13771e-06	3.76525e-05	12	0.016967	Yes	No
Brain-Hypothalamus	168	NAB1	ENSG00000138386.16	2	0.00879955	0.105595	12	0.130307	No	No
Brain-Hypothalamus	168	GLS	ENSG00000115419.12	2	0.0111849	0.145404	13	0.165673	No	No
Brain-Hypothalamus	168	STAT1	ENSG00000115415.18	2	0.00809321	0.0971185	12	0.122795	No	No
Brain-Hypothalamus	168	STAT4	ENSG00000138378.17	2	0.000378533	0.00492094	13	0.0362736	Yes	No
Brain-Hypothalamus	168	AC092614.2	ENSG00000227542.1	2	0.00133794	0.0160553	12	0.0507351	No	No
Brain-Hypothalamus	168	MYO1B	ENSG00000128641.18	2	0.000751218	0.00976584	13	0.043441	Yes	No
Brain-Hypothalamus	168	NABP1	ENSG00000173559.12	2	0.00149462	0.0149462	10	0.0497886	Yes	No
Brain-Hypothalamus	168	SDPR	ENSG00000168497.4	2	0.010468	0.10468	10	0.129454	No	No
Brain-Hypothalamus	168	TMEFF2	ENSG00000144339.11	2	0.000785202	0.00863722	11	0.0416256	Yes	No
Brain-Hypothalamus	168	SLC39A10	ENSG00000196950.13	2	0.0175662	0.193228	11	0.209781	No	No
Brain-Hypothalamus	168	DNAH7	ENSG00000118997.13	2	0.00897351	0.107682	12	0.132055	No	No
Brain-Hypothalamus	168	STK17B	ENSG00000081320.10	2	0.00797366	0.0797366	10	0.107983	No	No
Brain-Hypothalamus	168	HECW2	ENSG00000138411.10	2	0.00951666	0.1142	12	0.137936	No	No
Brain-Hypothalamus	168	CCDC150	ENSG00000144395.17	2	0.000596727	0.006564	11	0.0388281	Yes	No
Brain-Hypothalamus	168	GTF3C3	ENSG00000119041.10	2	0.0105828	0.116411	11	0.139876	No	No
Brain-Hypothalamus	168	C2orf66	ENSG00000187944.2	2	0.00970671	0.0970671	10	0.12277	No	No
Brain-Hypothalamus	168	PGAP1	ENSG00000197121.14	2	0.0135467	0.149013	11	0.169101	No	No
Brain-Hypothalamus	168	ANKRD44	ENSG00000065413.18	2	0.00115096	0.0149625	13	0.0497886	Yes	No
Brain-Hypothalamus	168	SF3B1	ENSG00000115524.15	2	0.0017877	0.0196647	11	0.0545628	No	No
Brain-Hypothalamus	168	COQ10B	ENSG00000115520.8	2	0.00642696	0.0706966	11	0.0999235	No	No
Brain-Hypothalamus	168	HSPD1	ENSG00000144381.16	2	0.00353998	0.0353998	10	0.0693618	No	No
Brain-Hypothalamus	168	HSPE1	ENSG00000115541.10	2	0.00150548	0.0150548	10	0.0499119	Yes	No
Brain-Hypothalamus	168	MOB4	ENSG00000115540.14	2	0.0300979	0.300979	10	0.310788	No	No
Brain-Hypothalamus	168	RFTN2	ENSG00000162944.10	2	0.01612	0.17732	11	0.19512	No	No
Brain-Hypothalamus	168	MARS2	ENSG00000247626.4	2	0.00477844	0.0477844	10	0.0801219	No	No
Brain-Hypothalamus	168	PLCL1	ENSG00000115896.15	2	0.00227124	0.0295262	13	0.0638757	No	No
Brain-Hypothalamus	168	AC019330.1	ENSG00000225421.2	2	0.00717313	0.0789044	11	0.107319	No	No
Brain-Hypothalamus	168	SATB2	ENSG00000119042.16	2	0.0226601	0.226601	10	0.240399	No	No
Brain-Hypothalamus	168	LINC01877	ENSG00000238217.5	2	0.00174925	0.0192418	11	0.0541055	No	No
Brain-Hypothalamus	168	FTCDNL1	ENSG00000226124.6	2	0.00286231	0.0314854	11	0.0658685	No	No
Brain-Hypothalamus	168	C2orf69	ENSG00000178074.5	2	0.00942035	0.0942035	10	0.120326	No	No
Brain-Hypothalamus	168	TYW5	ENSG00000162971.10	2	0.00164422	0.0164422	10	0.051179	No	No
Brain-Hypothalamus	168	MAIP1	ENSG00000162972.10	2	0.0169261	0.169261	10	0.187726	No	No
Brain-Hypothalamus	168	SPATS2L	ENSG00000196141.13	2	0.00377472	0.0415219	11	0.0748219	No	No
Brain-Hypothalamus	168	KCTD18	ENSG00000155729.12	2	0.00696821	0.0696821	10	0.0990302	No	No
Brain-Hypothalamus	168	SGO2	ENSG00000163535.17	2	0.00437303	0.0481033	11	0.0804168	No	No
Brain-Hypothalamus	168	AOX1	ENSG00000138356.13	2	0.00465648	0.0512212	11	0.0832452	No	No
Brain-Hypothalamus	168	LINC01792	ENSG00000237166.1	2	0.0289261	0.318187	11	0.327133	No	No
Brain-Hypothalamus	168	BZW1	ENSG00000082153.17	2	0.0127128	0.139841	11	0.160584	No	No
Brain-Hypothalamus	168	CLK1	ENSG00000013441.15	2	0.0043469	0.0478159	11	0.0801466	No	No
Brain-Hypothalamus	168	PPIL3	ENSG00000240344.8	2	0.00512137	0.0563351	11	0.0876824	No	No
Brain-Hypothalamus	168	NIF3L1	ENSG00000196290.14	2	0.0044316	0.044316	10	0.0770946	No	No
Brain-Hypothalamus	168	ORC2	ENSG00000115942.8	2	0.00331508	0.0364659	11	0.0703796	No	No
Brain-Hypothalamus	168	FAM126B	ENSG00000155744.9	2	0.00423937	0.0466331	11	0.079248	No	No
Brain-Hypothalamus	168	NDUFB3	ENSG00000119013.8	2	0.00115245	0.012677	11	0.0473862	Yes	No
Brain-Hypothalamus	168	CFLAR	ENSG00000003402.19	2	0.00416845	0.0500213	12	0.0821326	No	No
Brain-Hypothalamus	168	CASP10	ENSG00000003400.14	2	0.0027287	0.0327444	12	0.0670252	No	No
Brain-Hypothalamus	168	CASP8	ENSG00000064012.21	2	0.00800698	0.0960837	12	0.12192	No	No
Brain-Hypothalamus	168	ALS2CR12	ENSG00000155749.12	2	0.00491778	0.0590134	12	0.089974	No	No
Brain-Hypothalamus	168	TRAK2	ENSG00000115993.12	2	9.05485e-05	0.000996034	11	0.028709	Yes	No
Brain-Hypothalamus	168	STRADB	ENSG00000082146.12	2	0.000195865	0.00235038	12	0.032061	Yes	No
Brain-Hypothalamus	168	ALS2CR11	ENSG00000155754.14	2	3.54658e-05	0.00042559	12	0.0252468	Yes	No
Brain-Hypothalamus	168	TMEM237	ENSG00000155755.18	2	0.00266947	0.0293642	11	0.0637183	No	No
Brain-Hypothalamus	168	MPP4	ENSG00000082126.17	2	0.00142506	0.0156757	11	0.0504989	No	No
Brain-Hypothalamus	168	ALS2	ENSG00000003393.14	2	0.0166773	0.166773	10	0.185486	No	No
Brain-Hypothalamus	168	RP11-107N15.1	ENSG00000273209.1	2	0.00988756	0.0988756	10	0.124295	No	No
Brain-Hypothalamus	168	FZD7	ENSG00000155760.2	2	0.00786768	0.0786768	10	0.10708	No	No
Brain-Hypothalamus	168	KIAA2012	ENSG00000182329.12	2	0.01318	0.14498	11	0.165264	No	No
Brain-Hypothalamus	168	SUMO1	ENSG00000116030.16	2	0.00260355	0.0260355	10	0.0607251	No	No
Brain-Hypothalamus	168	NOP58	ENSG00000055044.10	2	0.000764011	0.00764011	10	0.0403908	Yes	No
Brain-Hypothalamus	168	RP11-686O6.1	ENSG00000272966.1	2	0.0118143	0.118143	10	0.141398	No	No
Brain-Hypothalamus	168	RP11-686O6.2	ENSG00000273456.1	2	0.00909016	0.0909016	10	0.117562	No	No
Brain-Hypothalamus	168	BMPR2	ENSG00000204217.13	2	0.0202658	0.202658	10	0.218201	No	No
Brain-Hypothalamus	168	FAM117B	ENSG00000138439.11	2	0.000448094	0.00448094	10	0.0356027	Yes	No
Brain-Hypothalamus	168	ICA1L	ENSG00000163596.16	2	0.0187551	0.187551	10	0.204651	No	No
Brain-Hypothalamus	168	WDR12	ENSG00000138442.9	2	0.00649268	0.0714194	11	0.100569	No	No
Brain-Hypothalamus	168	CARF	ENSG00000138380.17	2	0.00144226	0.0144226	10	0.0491885	Yes	No
Brain-Hypothalamus	168	NBEAL1	ENSG00000144426.18	2	8.89461e-05	0.000978408	11	0.028709	Yes	No
Brain-Hypothalamus	168	CYP20A1	ENSG00000119004.15	2	0.000420453	0.00420453	10	0.0352574	Yes	No
Brain-Hypothalamus	168	ABI2	ENSG00000138443.15	2	0.00425798	0.0425798	10	0.0757395	No	No
Brain-Hypothalamus	168	RAPH1	ENSG00000173166.17	2	0.00372261	0.0409487	11	0.0743512	No	No
Brain-Hypothalamus	168	CD28	ENSG00000178562.17	2	0.01492	0.1492	10	0.169282	No	No
Brain-Hypothalamus	168	CTLA4	ENSG00000163599.14	2	0.0053618	0.0482562	9	0.080531	No	No
Brain-Hypothalamus	168	PARD3B	ENSG00000116117.17	2	0.000882755	0.0158896	18	0.0507043	No	No
Brain-Hypothalamus	168	NRP2	ENSG00000118257.16	2	0.00871786	0.113332	13	0.137174	No	No
Brain-Hypothalamus	168	INO80D	ENSG00000114933.15	2	0.0048352	0.072528	15	0.10155	No	No
Brain-Hypothalamus	168	AC007383.3	ENSG00000227946.1	2	0.00659415	0.0923181	14	0.11873	No	No
Brain-Hypothalamus	168	NDUFS1	ENSG00000023228.13	2	0.00157732	0.0236598	15	0.0585566	No	No
Brain-Hypothalamus	168	EEF1B2	ENSG00000114942.13	2	0.0243351	0.340692	14	0.348836	No	No
Brain-Hypothalamus	168	GPR1	ENSG00000183671.12	2	0.00181519	0.0254126	14	0.0601708	No	No
Brain-Hypothalamus	168	ZDBF2	ENSG00000204186.7	2	0.0010067	0.0140938	14	0.0487776	Yes	No
Brain-Hypothalamus	168	ADAM23	ENSG00000114948.12	2	0.000759856	0.0113978	15	0.0457425	Yes	No
Brain-Hypothalamus	168	AC010731.4	ENSG00000235118.7	2	0.00141394	0.0197952	14	0.0547162	No	No
Brain-Hypothalamus	168	MDH1B	ENSG00000138400.12	2	0.000430423	0.00602592	14	0.0381518	Yes	No
Brain-Hypothalamus	168	FASTKD2	ENSG00000118246.13	2	0.00145713	0.0203999	14	0.0554231	No	No
Brain-Hypothalamus	168	RP11-95H11.1	ENSG00000260171.1	2	0.00433122	0.060637	14	0.0913282	No	No
Brain-Hypothalamus	168	AC008269.2	ENSG00000229321.1	2	0.0158603	0.222044	14	0.236106	No	No
Brain-Hypothalamus	168	CPO	ENSG00000144410.4	2	2.61766e-05	0.000366473	14	0.0246878	Yes	No
Brain-Hypothalamus	168	KLF7	ENSG00000118263.14	2	0.00147759	0.0221639	15	0.0572331	No	No
Brain-Hypothalamus	168	AC007879.2	ENSG00000234902.6	2	0.00549353	0.082403	15	0.110382	No	No
Brain-Hypothalamus	168	AC007879.4	ENSG00000225916.1	2	0.0013985	0.0195791	14	0.0545274	No	No
Brain-Hypothalamus	168	CREB1	ENSG00000118260.14	2	0.0109655	0.153517	14	0.173319	No	No
Brain-Hypothalamus	168	METTL21A	ENSG00000144401.14	2	0.00122329	0.0171261	14	0.051952	No	No
Brain-Hypothalamus	168	CCNYL1	ENSG00000163249.11	2	0.00534899	0.0748859	14	0.103652	No	No
Brain-Hypothalamus	168	FZD5	ENSG00000163251.3	2	0.0195981	0.274374	14	0.285274	No	No
Brain-Hypothalamus	168	PLEKHM3	ENSG00000178385.14	2	0.000676199	0.0108192	16	0.0450026	Yes	No
Brain-Hypothalamus	168	CRYGD	ENSG00000118231.4	2	0.000491566	0.00688192	14	0.0392562	Yes	No
Brain-Hypothalamus	168	CRYGA	ENSG00000168582.4	2	6.78739e-05	0.000950235	14	0.028709	Yes	No
Brain-Hypothalamus	168	C2orf80	ENSG00000188674.10	2	0.00186696	0.0280043	15	0.0623271	No	No
Brain-Hypothalamus	168	IDH1	ENSG00000138413.13	2	0.00222304	0.0355686	16	0.0695065	No	No
Brain-Hypothalamus	168	PIKFYVE	ENSG00000115020.16	2	0.00292891	0.0497915	17	0.0819569	No	No
Brain-Hypothalamus	168	PTH2R	ENSG00000144407.9	2	0.0039232	0.0745409	19	0.103335	No	No
Brain-Hypothalamus	168	MAP2	ENSG00000078018.19	2	0.00244438	0.0391101	16	0.0727773	No	No
Brain-Hypothalamus	168	UNC80	ENSG00000144406.18	2	0.000372486	0.00633225	17	0.0385397	Yes	No
Brain-Hypothalamus	168	RPE	ENSG00000197713.14	2	0.00114698	0.0172047	15	0.0520247	No	No
Brain-Hypothalamus	168	KANSL1L	ENSG00000144445.16	2	0.0164658	0.263453	16	0.274971	No	No
Brain-Hypothalamus	168	AC006994.2	ENSG00000279317.2	2	0.0667796	1	15	1	No	No
Brain-Hypothalamus	168	ACADL	ENSG00000115361.7	2	0.00334276	0.0501414	15	0.0822326	No	No
Brain-Hypothalamus	168	MYL1	ENSG00000168530.15	2	0.0033183	0.0464562	14	0.0790645	No	No
Brain-Hypothalamus	168	LANCL1	ENSG00000115365.11	2	0.0163816	0.212961	13	0.22756	No	No
Brain-Hypothalamus	168	CPS1	ENSG00000021826.14	2	0.000661236	0.00991855	15	0.0436959	Yes	No
Brain-Hypothalamus	168	ERBB4	ENSG00000178568.14	2	0.00027153	0.00678825	25	0.0390678	Yes	No
Brain-Hypothalamus	168	IKZF2	ENSG00000030419.16	2	0.000884643	0.0141543	16	0.0488487	Yes	No
Brain-Hypothalamus	168	RP11-105N14.1	ENSG00000270659.1	2	0.000455274	0.00682912	15	0.0391456	Yes	No
Brain-Hypothalamus	168	AC079610.2	ENSG00000196096.3	2	0.000778604	0.0109005	14	0.0451109	Yes	No
Brain-Hypothalamus	168	SPAG16	ENSG00000144451.18	2	0.0217028	0.477461	22	0.481915	No	No
Brain-Hypothalamus	168	VWC2L	ENSG00000174453.9	2	0.00586971	0.0939153	16	0.120124	No	No
Brain-Hypothalamus	168	BARD1	ENSG00000138376.10	2	0.00151404	0.0242246	16	0.0590225	No	No
Brain-Hypothalamus	168	ATIC	ENSG00000138363.14	2	0.0267859	0.401788	15	0.407782	No	No
Brain-Hypothalamus	168	FN1	ENSG00000115414.18	2	0.00668284	0.100243	15	0.125502	No	No
Brain-Hypothalamus	168	LINC00607	ENSG00000235770.5	2	0.000392737	0.0062838	16	0.0384234	Yes	No
Brain-Hypothalamus	168	MREG	ENSG00000118242.15	2	0.00054632	0.00764847	14	0.0403996	Yes	No
Brain-Hypothalamus	168	PECR	ENSG00000115425.13	2	0.000614991	0.00922487	15	0.0426613	Yes	No
Brain-Hypothalamus	168	TMEM169	ENSG00000163449.10	2	0.00649555	0.0909377	14	0.1176	No	No
Brain-Hypothalamus	168	XRCC5	ENSG00000079246.15	2	0.00018877	0.00283155	15	0.0329869	Yes	No
Brain-Hypothalamus	168	LINC01963	ENSG00000260804.3	2	0.000154927	0.00216897	14	0.0319387	Yes	No
Brain-Hypothalamus	168	MARCH4	ENSG00000144583.4	2	0.00810856	0.121628	15	0.144511	No	No
Brain-Hypothalamus	168	SMARCAL1	ENSG00000138375.12	2	0.000542033	0.0081305	15	0.0410804	Yes	No
Brain-Hypothalamus	168	RPL37A	ENSG00000197756.9	2	0.00224835	0.0337252	15	0.0678649	No	No
Brain-Hypothalamus	168	IGFBP2	ENSG00000115457.9	2	0.000520412	0.00728576	14	0.0399196	Yes	No
Brain-Hypothalamus	168	IGFBP5	ENSG00000115461.4	2	0.00139951	0.0195932	14	0.0545347	No	No
Brain-Hypothalamus	168	AC007563.3	ENSG00000229352.1	2	0.000250442	0.00350618	14	0.0342421	Yes	No
Brain-Hypothalamus	168	DIRC3-AS1	ENSG00000233143.1	2	0.000781487	0.0109408	14	0.0451504	Yes	No
Brain-Hypothalamus	168	DIRC3	ENSG00000231672.6	2	0.00912045	0.136807	15	0.157755	No	No
Brain-Hypothalamus	168	TNS1	ENSG00000079308.16	2	0.00083849	0.0109004	13	0.0451109	Yes	No
Brain-Hypothalamus	168	RUFY4	ENSG00000188282.12	2	0.0090507	0.108608	12	0.1329	No	No
Brain-Hypothalamus	168	CXCR2	ENSG00000180871.7	2	0.00526737	0.0579411	11	0.0890731	No	No
Brain-Hypothalamus	168	CXCR1	ENSG00000163464.7	2	0.021858	0.240438	11	0.253333	No	No
Brain-Hypothalamus	168	ARPC2	ENSG00000163466.15	2	0.0220604	0.242664	11	0.255478	No	No
Brain-Hypothalamus	168	GPBAR1	ENSG00000179921.14	2	0.00841243	0.0925368	11	0.118936	No	No
Brain-Hypothalamus	168	AAMP	ENSG00000127837.9	2	0.0202743	0.223017	11	0.237005	No	No
Brain-Hypothalamus	168	PNKD	ENSG00000127838.13	2	0.00324504	0.0356954	11	0.0696389	No	No
Brain-Hypothalamus	168	TMBIM1	ENSG00000135926.14	2	0.00106723	0.0117395	11	0.0462654	Yes	No
Brain-Hypothalamus	168	CATIP	ENSG00000158428.3	2	0.000478347	0.00526182	11	0.0370223	Yes	No
Brain-Hypothalamus	168	SLC11A1	ENSG00000018280.16	2	0.00788492	0.0867342	11	0.114086	No	No
Brain-Hypothalamus	168	CTDSP1	ENSG00000144579.7	2	0.00691022	0.0760124	11	0.104647	No	No
Brain-Hypothalamus	168	USP37	ENSG00000135913.10	2	0.0103987	0.114386	11	0.138088	No	No
Brain-Hypothalamus	168	CNOT9	ENSG00000144580.13	2	5.82389e-05	0.000582389	10	0.0260642	Yes	No
Brain-Hypothalamus	168	PLCD4	ENSG00000115556.13	2	0.00337471	0.0337471	10	0.0678904	No	No
Brain-Hypothalamus	168	ZNF142	ENSG00000115568.15	2	0.0150278	0.150278	10	0.170316	No	No
Brain-Hypothalamus	168	BCS1L	ENSG00000074582.12	2	0.0132729	0.132729	10	0.154321	No	No
Brain-Hypothalamus	168	RNF25	ENSG00000163481.7	2	0.0127609	0.127609	10	0.149858	No	No
Brain-Hypothalamus	168	STK36	ENSG00000163482.11	2	0.00132239	0.0132239	10	0.0478456	Yes	No
Brain-Hypothalamus	168	TTLL4	ENSG00000135912.10	2	0.000173429	0.00173429	10	0.0310645	Yes	No
Brain-Hypothalamus	168	CYP27A1	ENSG00000135929.8	2	0.00657877	0.0657877	10	0.0957392	No	No
Brain-Hypothalamus	168	RP11-459I19.1	ENSG00000272555.1	2	0.00530613	0.0530613	10	0.0848115	No	No
Brain-Hypothalamus	168	WNT6	ENSG00000115596.3	2	0.00189283	0.0189283	10	0.0538112	No	No
Brain-Hypothalamus	168	WNT10A	ENSG00000135925.8	2	0.000373678	0.00373678	10	0.0345638	Yes	No
Brain-Hypothalamus	168	CDK5R2	ENSG00000171450.5	2	0.035252	0.387772	11	0.39412	No	No
Brain-Hypothalamus	168	FEV	ENSG00000163497.2	2	0.0172523	0.189775	11	0.206687	No	No
Brain-Hypothalamus	168	CRYBA2	ENSG00000163499.11	2	0.000474297	0.00521726	11	0.0370223	Yes	No
Brain-Hypothalamus	168	CFAP65	ENSG00000181378.13	2	0.00317786	0.0349565	11	0.0689396	No	No
Brain-Hypothalamus	168	IHH	ENSG00000163501.6	2	0.00894091	0.0983501	11	0.12386	No	No
Brain-Hypothalamus	168	RP11-33O4.1	ENSG00000272644.1	2	0.000256518	0.0028217	11	0.0329869	Yes	No
Brain-Hypothalamus	168	NHEJ1	ENSG00000187736.12	2	0.00736635	0.0883962	12	0.115614	No	No
Brain-Hypothalamus	168	SLC23A3	ENSG00000213901.10	2	0.01077	0.129241	12	0.151331	No	No
Brain-Hypothalamus	168	CNPPD1	ENSG00000115649.15	2	0.0032767	0.0393204	12	0.0729525	No	No
Brain-Hypothalamus	168	FAM134A	ENSG00000144567.10	2	0.00311948	0.0374337	12	0.071405	No	No
Brain-Hypothalamus	168	ZFAND2B	ENSG00000158552.12	2	0.00154121	0.0184945	12	0.0533155	No	No
Brain-Hypothalamus	168	ABCB6	ENSG00000115657.12	2	0.00434079	0.0520894	12	0.0840175	No	No
Brain-Hypothalamus	168	ATG9A	ENSG00000198925.10	2	0.0224108	0.26893	12	0.280338	No	No
Brain-Hypothalamus	168	ANKZF1	ENSG00000163516.13	2	0.00114661	0.0137593	12	0.0484578	Yes	No
Brain-Hypothalamus	168	GLB1L	ENSG00000163521.15	2	0.00216244	0.0259493	12	0.0606258	No	No
Brain-Hypothalamus	168	STK16	ENSG00000115661.13	2	0.0018768	0.0225216	12	0.0575731	No	No
Brain-Hypothalamus	168	TUBA4A	ENSG00000127824.13	2	0.00226961	0.0272353	12	0.0616198	No	No
Brain-Hypothalamus	168	TUBA4B	ENSG00000243910.7	2	0.000993366	0.0119204	12	0.0465519	Yes	No
Brain-Hypothalamus	168	DNAJB2	ENSG00000135924.15	2	0.000175001	0.00210001	12	0.0319387	Yes	No
Brain-Hypothalamus	168	PTPRN	ENSG00000054356.13	2	0.00574668	0.0689601	12	0.0984088	No	No
Brain-Hypothalamus	168	RESP18	ENSG00000182698.11	2	0.00280309	0.0336371	12	0.0678158	No	No
Brain-Hypothalamus	168	DNPEP	ENSG00000123992.18	2	0.00553946	0.0720129	13	0.101099	No	No
Brain-Hypothalamus	168	DES	ENSG00000175084.11	2	0.00657048	0.0854162	13	0.112922	No	No
Brain-Hypothalamus	168	SPEG	ENSG00000072195.14	2	0.000176644	0.00247302	14	0.0322015	Yes	No
Brain-Hypothalamus	168	GMPPA	ENSG00000144591.18	2	0.00668273	0.0935582	14	0.119823	No	No
Brain-Hypothalamus	168	ASIC4	ENSG00000072182.12	2	0.00017231	0.00241234	14	0.0321585	Yes	No
Brain-Hypothalamus	168	CHPF	ENSG00000123989.13	2	0.00605761	0.0848065	14	0.112429	No	No
Brain-Hypothalamus	168	TMEM198	ENSG00000188760.10	2	0.00268723	0.0376212	14	0.0714977	No	No
Brain-Hypothalamus	168	OBSL1	ENSG00000124006.14	2	0.00311825	0.0436554	14	0.0765525	No	No
Brain-Hypothalamus	168	INHA	ENSG00000123999.4	2	0.0125169	0.175236	14	0.193241	No	No
Brain-Hypothalamus	168	STK11IP	ENSG00000144589.21	2	0.00761952	0.106673	14	0.131182	No	No
Brain-Hypothalamus	168	SLC4A3	ENSG00000114923.16	2	0.00904993	0.126699	14	0.14912	No	No
Brain-Hypothalamus	168	RP11-256I23.3	ENSG00000267919.1	2	0.00133493	0.018689	14	0.0535133	No	No
Brain-Hypothalamus	168	EPHA4	ENSG00000116106.11	2	0.000433734	0.00650601	15	0.0388281	Yes	No
Brain-Hypothalamus	168	PAX3	ENSG00000135903.18	2	0.00172575	0.0258863	15	0.0605913	No	No
Brain-Hypothalamus	168	RP11-384O8.1	ENSG00000267034.1	2	0.00346827	0.0520241	15	0.0839785	No	No
Brain-Hypothalamus	168	SGPP2	ENSG00000163082.9	2	0.00313219	0.0469829	15	0.0795429	No	No
Brain-Hypothalamus	168	FARSB	ENSG00000116120.9	2	0.000540779	0.00757091	14	0.0403006	Yes	No
Brain-Hypothalamus	168	MOGAT1	ENSG00000124003.12	2	0.0043914	0.0614797	14	0.0920876	No	No
Brain-Hypothalamus	168	ACSL3	ENSG00000123983.13	2	0.0135354	0.203031	15	0.21845	No	No
Brain-Hypothalamus	168	KCNE4	ENSG00000152049.6	2	6.12733e-05	0.000980373	16	0.028709	Yes	No
Brain-Hypothalamus	168	SCG2	ENSG00000171951.4	2	0.00819423	0.131108	16	0.152966	No	No
Brain-Hypothalamus	168	AP1S3	ENSG00000152056.16	2	0.002403	0.038448	16	0.072115	No	No
Brain-Hypothalamus	168	WDFY1	ENSG00000085449.14	2	0.0152225	0.243559	16	0.256324	No	No
Brain-Hypothalamus	168	MRPL44	ENSG00000135900.3	2	0.00377079	0.0603326	16	0.0910813	No	No
Brain-Hypothalamus	168	SERPINE2	ENSG00000135919.12	2	0.00216596	0.0346554	16	0.0686761	No	No
Brain-Hypothalamus	168	FAM124B	ENSG00000124019.9	2	0.00113642	0.0181827	16	0.0530814	No	No
Brain-Hypothalamus	168	CUL3	ENSG00000036257.12	2	0.00522043	0.0887473	17	0.115837	No	No
Brain-Hypothalamus	168	DOCK10	ENSG00000135905.18	2	0.0020181	0.0363258	18	0.0702411	No	No
Brain-Hypothalamus	168	NYAP2	ENSG00000144460.12	2	0.0054548	0.0927315	17	0.119104	No	No
Brain-Hypothalamus	168	RP11-314B1.2	ENSG00000273301.1	2	0.00805792	0.120869	15	0.143819	No	No
Brain-Hypothalamus	168	IRS1	ENSG00000169047.5	2	0.0185054	0.314593	17	0.323707	No	No
Brain-Hypothalamus	168	RP11-395N3.2	ENSG00000272622.1	2	6.18088e-05	0.00105075	17	0.028861	Yes	No
Brain-Hypothalamus	168	RHBDD1	ENSG00000144468.16	2	0.00043602	0.00784835	18	0.0407572	Yes	No
Brain-Hypothalamus	168	COL4A4	ENSG00000081052.11	2	0.00400883	0.0761678	19	0.10476	No	No
Brain-Hypothalamus	168	COL4A3	ENSG00000169031.18	2	0.0055684	0.1058	19	0.130446	No	No
Brain-Hypothalamus	168	MFF	ENSG00000168958.19	2	0.000516345	0.0092942	18	0.0427414	Yes	No
Brain-Hypothalamus	168	AGFG1	ENSG00000173744.17	2	0.0114304	0.217178	19	0.231478	No	No
Brain-Hypothalamus	168	SLC19A3	ENSG00000135917.13	2	0.00875265	0.157548	18	0.177081	No	No
Brain-Hypothalamus	168	CCL20	ENSG00000115009.11	2	0.000700068	0.0133013	19	0.0479941	Yes	No
Brain-Hypothalamus	168	DAW1	ENSG00000123977.9	2	0.00573295	0.108926	19	0.13313	No	No
Brain-Hypothalamus	168	SPHKAP	ENSG00000153820.12	2	0.00101968	0.0214132	21	0.0563917	No	No
Brain-Hypothalamus	168	PID1	ENSG00000153823.18	2	0.00119047	0.0238093	20	0.0587054	No	No
Brain-Hypothalamus	168	DNER	ENSG00000187957.7	2	0.00311968	0.0655134	21	0.0955331	No	No
Brain-Hypothalamus	168	TRIP12	ENSG00000153827.13	2	0.00252445	0.0479645	19	0.0802575	No	No
Brain-Hypothalamus	168	FBXO36	ENSG00000153832.11	2	0.001099	0.0208811	19	0.0559135	No	No
Brain-Hypothalamus	168	SLC16A14	ENSG00000163053.10	2	0.000185821	0.00353059	19	0.0343102	Yes	No
Brain-Hypothalamus	168	SP110	ENSG00000135899.17	2	0.00261662	0.0470992	18	0.0796184	No	No
Brain-Hypothalamus	168	SP140	ENSG00000079263.18	2	0.0114051	0.205292	18	0.220549	No	No
Brain-Hypothalamus	168	SP140L	ENSG00000185404.16	2	0.00158691	0.0269774	17	0.0614222	No	No
Brain-Hypothalamus	168	SP100	ENSG00000067066.16	2	0.00831321	0.149638	18	0.169695	No	No
Brain-Hypothalamus	168	LINC01907	ENSG00000226125.1	2	0.00606844	0.103164	17	0.128067	No	No
Brain-Hypothalamus	168	CAB39	ENSG00000135932.10	2	0.00291079	0.0523941	18	0.0842639	No	No
Brain-Hypothalamus	168	ITM2C	ENSG00000135916.15	2	0.000574792	0.00977146	17	0.043441	Yes	No
Brain-Hypothalamus	168	GPR55	ENSG00000135898.9	2	0.000211518	0.00359581	17	0.0343394	Yes	No
Brain-Hypothalamus	168	SPATA3-AS1	ENSG00000238062.5	2	0.0030087	0.0511479	17	0.0831929	No	No
Brain-Hypothalamus	168	SPATA3	ENSG00000173699.15	2	0.000699575	0.0118928	17	0.046519	Yes	No
Brain-Hypothalamus	168	C2orf72	ENSG00000204128.5	2	0.00211346	0.0359289	17	0.0698751	No	No
Brain-Hypothalamus	168	PSMD1	ENSG00000173692.12	2	0.000752724	0.0127963	17	0.0474636	Yes	No
Brain-Hypothalamus	168	HTR2B	ENSG00000135914.5	2	0.000467817	0.00748508	16	0.0401835	Yes	No
Brain-Hypothalamus	168	ARMC9	ENSG00000135931.17	2	0.000907957	0.0145273	16	0.0492486	Yes	No
Brain-Hypothalamus	168	B3GNT7	ENSG00000156966.6	2	0.00558255	0.0781558	14	0.106646	No	No
Brain-Hypothalamus	168	NCL	ENSG00000115053.15	2	0.00887962	0.124315	14	0.146938	No	No
Brain-Hypothalamus	168	LINC00471	ENSG00000181798.2	2	0.00258805	0.0362327	14	0.070128	No	No
Brain-Hypothalamus	168	NMUR1	ENSG00000171596.6	2	0.00348091	0.0487327	14	0.0810159	No	No
Brain-Hypothalamus	168	PTMA	ENSG00000187514.16	2	0.000287289	0.00344747	12	0.0341841	Yes	No
Brain-Hypothalamus	168	PDE6D	ENSG00000156973.13	2	0.00249175	0.0323927	13	0.0666774	No	No
Brain-Hypothalamus	168	COPS7B	ENSG00000144524.17	2	0.00284388	0.0341266	12	0.0682461	No	No
Brain-Hypothalamus	168	NPPC	ENSG00000163273.3	2	0.00589254	0.0707105	12	0.0999237	No	No
Brain-Hypothalamus	168	DIS3L2	ENSG00000144535.19	2	0.0190274	0.304438	16	0.314062	No	No
Brain-Hypothalamus	168	ECEL1	ENSG00000171551.11	2	0.00142984	0.0200177	14	0.0549231	No	No
Brain-Hypothalamus	168	PRSS56	ENSG00000237412.6	2	0.00442265	0.0574944	13	0.0887551	No	No
Brain-Hypothalamus	168	CHRND	ENSG00000135902.9	2	0.00214914	0.0279388	13	0.0622983	No	No
Brain-Hypothalamus	168	TIGD1	ENSG00000221944.6	2	0.000284386	0.00369702	13	0.034478	Yes	No
Brain-Hypothalamus	168	EIF4E2	ENSG00000135930.13	2	0.000493192	0.0064115	13	0.038703	Yes	No
Brain-Hypothalamus	168	EFHD1	ENSG00000115468.11	2	0.00965607	0.135185	14	0.156392	No	No
Brain-Hypothalamus	168	GIGYF2	ENSG00000204120.14	2	0.00154744	0.0232116	15	0.0581012	No	No
Brain-Hypothalamus	168	KCNJ13	ENSG00000115474.6	2	0.00298636	0.041809	14	0.074975	No	No
Brain-Hypothalamus	168	C2orf82	ENSG00000182600.9	2	0.000209333	0.00293067	14	0.033158	Yes	No
Brain-Hypothalamus	168	NGEF	ENSG00000066248.14	2	0.000633142	0.00949713	15	0.0429647	Yes	No
Brain-Hypothalamus	168	INPP5D	ENSG00000168918.13	2	0.00461212	0.0737939	16	0.102703	No	No
Brain-Hypothalamus	168	ATG16L1	ENSG00000085978.21	2	8.85728e-05	0.00141716	16	0.0298741	Yes	No
Brain-Hypothalamus	168	SAG	ENSG00000130561.16	2	0.00387373	0.0658534	17	0.0958004	No	No
Brain-Hypothalamus	168	DGKD	ENSG00000077044.10	2	0.00161963	0.0275336	17	0.0619085	No	No
Brain-Hypothalamus	168	USP40	ENSG00000085982.13	2	0.000243734	0.00414349	17	0.0352574	Yes	No
Brain-Hypothalamus	168	HJURP	ENSG00000123485.11	2	0.00532095	0.0957771	18	0.121698	No	No
Brain-Hypothalamus	168	TRPM8	ENSG00000144481.16	2	6.08691e-05	0.00115651	19	0.0293643	Yes	No
Brain-Hypothalamus	168	AC097713.3	ENSG00000228162.1	2	0.00608288	0.121658	20	0.144529	No	No
Brain-Hypothalamus	168	ARL4C	ENSG00000188042.7	2	0.000182466	0.00364931	20	0.0343394	Yes	No
Brain-Hypothalamus	168	SH3BP4	ENSG00000130147.15	2	0.000730481	0.0146096	20	0.0493596	Yes	No
Brain-Hypothalamus	168	AGAP1	ENSG00000157985.18	2	0.000147159	0.00338467	23	0.034049	Yes	No
Brain-Hypothalamus	168	GBX2	ENSG00000168505.6	2	0.000337252	0.00539603	16	0.0370223	Yes	No
Brain-Hypothalamus	168	IQCA1	ENSG00000132321.16	2	0.0036551	0.0584816	16	0.0895247	No	No
Brain-Hypothalamus	168	ACKR3	ENSG00000144476.5	2	0.000628553	0.0094283	15	0.042918	Yes	No
Brain-Hypothalamus	168	COPS8	ENSG00000198612.10	2	0.00161765	0.0258825	16	0.0605913	No	No
Brain-Hypothalamus	168	COL6A3	ENSG00000163359.15	2	0.00023466	0.00398922	17	0.0350605	Yes	No
Brain-Hypothalamus	168	MLPH	ENSG00000115648.13	2	0.00843688	0.13499	16	0.156225	No	No
Brain-Hypothalamus	168	RAB17	ENSG00000124839.12	2	0.00223218	0.037947	17	0.0716609	No	No
Brain-Hypothalamus	168	AC096574.5	ENSG00000227107.1	2	0.000269119	0.00457502	17	0.0356879	Yes	No
Brain-Hypothalamus	168	LRRFIP1	ENSG00000124831.18	2	0.00232732	0.0442191	19	0.0770057	No	No
Brain-Hypothalamus	168	RBM44	ENSG00000177483.11	2	5.13477e-05	0.000872911	17	0.0281385	Yes	No
Brain-Hypothalamus	168	RAMP1	ENSG00000132329.10	2	0.0131666	0.223832	17	0.237775	No	No
Brain-Hypothalamus	168	UBE2F	ENSG00000184182.18	2	0.000216783	0.0039021	18	0.0348416	Yes	No
Brain-Hypothalamus	168	SCLY	ENSG00000132330.16	2	0.00790567	0.142302	18	0.162823	No	No
Brain-Hypothalamus	168	ESPNL	ENSG00000144488.14	2	0.000987133	0.0177684	18	0.0525946	No	No
Brain-Hypothalamus	168	KLHL30	ENSG00000168427.8	2	0.00805022	0.152954	19	0.172768	No	No
Brain-Hypothalamus	168	ERFE	ENSG00000178752.15	2	0.00180657	0.0343248	19	0.0683946	No	No
Brain-Hypothalamus	168	ILKAP	ENSG00000132323.8	2	0.00131467	0.0249787	19	0.0597274	No	No
Brain-Hypothalamus	168	HES6	ENSG00000144485.10	2	0.00249713	0.0474454	19	0.0798075	No	No
Brain-Hypothalamus	168	PER2	ENSG00000132326.11	2	0.00347962	0.0695924	20	0.0989611	No	No
Brain-Hypothalamus	168	TRAF3IP1	ENSG00000204104.11	2	0.00248539	0.0497077	20	0.0818713	No	No
Brain-Hypothalamus	168	ASB1	ENSG00000065802.11	2	0.00225361	0.0428187	19	0.0759772	No	No
Brain-Hypothalamus	168	TWIST2	ENSG00000233608.3	2	0.000588945	0.0117789	20	0.046327	Yes	No
Brain-Hypothalamus	168	HDAC4	ENSG00000068024.16	2	0.00432674	0.108168	25	0.132493	No	No
Brain-Hypothalamus	168	NDUFA10	ENSG00000130414.11	2	0.000471439	0.0113145	24	0.0457005	Yes	No
Brain-Hypothalamus	168	COPS9	ENSG00000172428.10	2	0.000180087	0.00378184	21	0.034607	Yes	No
Brain-Hypothalamus	168	OTOS	ENSG00000178602.7	2	4.93368e-05	0.00103607	21	0.0288545	Yes	No
Brain-Hypothalamus	168	GPC1	ENSG00000063660.8	2	0.000261821	0.00549823	21	0.0372651	Yes	No
Brain-Hypothalamus	168	ANKMY1	ENSG00000144504.15	2	0.000973118	0.0214086	22	0.0563917	No	No
Brain-Hypothalamus	168	DUSP28	ENSG00000188542.9	2	0.00101308	0.0212746	21	0.056261	No	No
Brain-Hypothalamus	168	RNPEPL1	ENSG00000142327.12	2	0.000538794	0.0113147	21	0.0457005	Yes	No
Brain-Hypothalamus	168	CAPN10	ENSG00000142330.19	2	0.0211637	0.444438	21	0.449491	No	No
Brain-Hypothalamus	168	GPR35	ENSG00000178623.11	2	0.000483623	0.0101561	21	0.0440012	Yes	No
Brain-Hypothalamus	168	KIF1A	ENSG00000130294.15	2	0.00113855	0.0261868	23	0.0607947	No	No
Brain-Hypothalamus	168	C2orf54	ENSG00000172478.17	2	0.000512447	0.0107614	21	0.0449485	Yes	No
Brain-Hypothalamus	168	CROCC2	ENSG00000226321.5	2	0.000144057	0.00316924	22	0.0336086	Yes	No
Brain-Hypothalamus	168	SNED1	ENSG00000162804.13	2	0.00338719	0.071131	21	0.100338	No	No
Brain-Hypothalamus	168	MTERF4	ENSG00000122085.16	2	0.000578762	0.012154	21	0.0467537	Yes	No
Brain-Hypothalamus	168	PASK	ENSG00000115687.13	2	0.000333068	0.00666136	20	0.0389281	Yes	No
Brain-Hypothalamus	168	PPP1R7	ENSG00000115685.14	2	0.000581547	0.0116309	20	0.0460337	Yes	No
Brain-Hypothalamus	168	ANO7	ENSG00000146205.13	2	0.000793287	0.0150725	19	0.049936	Yes	No
Brain-Hypothalamus	168	HDLBP	ENSG00000115677.16	2	0.005322	0.101118	19	0.126213	No	No
Brain-Hypothalamus	168	SEPT2	ENSG00000168385.17	2	0.000389095	0.00700372	18	0.0394498	Yes	No
Brain-Hypothalamus	168	FARP2	ENSG00000006607.13	2	0.000637803	0.0108427	17	0.0450026	Yes	No
Brain-Hypothalamus	168	STK25	ENSG00000115694.14	2	0.0030239	0.0483824	16	0.0806649	No	No
Brain-Hypothalamus	168	BOK	ENSG00000176720.4	2	0.00168932	0.0253399	15	0.0601541	No	No
Brain-Hypothalamus	168	RP11-367H1.1	ENSG00000273113.1	2	0.000301031	0.00451546	15	0.0356592	Yes	No
Brain-Hypothalamus	168	THAP4	ENSG00000176946.11	2	0.0063612	0.0954179	15	0.121378	No	No
Brain-Hypothalamus	168	ATG4B	ENSG00000168397.16	2	0.0046525	0.065135	14	0.0952194	No	No
Brain-Hypothalamus	168	DTYMK	ENSG00000168393.12	2	6.76679e-05	0.000947351	14	0.028709	Yes	No
Brain-Hypothalamus	168	ING5	ENSG00000168395.15	2	0.00150813	0.0196057	13	0.0545347	No	No
Brain-Hypothalamus	168	D2HGDH	ENSG00000180902.17	2	0.00423362	0.0550371	13	0.0865063	No	No
Brain-Hypothalamus	168	GAL3ST2	ENSG00000154252.11	2	0.00320536	0.0416697	13	0.0748785	No	No
Brain-Hypothalamus	168	NEU4	ENSG00000204099.11	2	8.89995e-05	0.00115699	13	0.0293643	Yes	No
Brain-Hypothalamus	168	AC114730.2	ENSG00000235151.1	2	0.000391248	0.00469497	12	0.0359688	Yes	No
Brain-Hypothalamus	168	PDCD1	ENSG00000188389.10	2	0.000640605	0.00768726	12	0.0405206	Yes	No
Brain-Hypothalamus	168	RTP5	ENSG00000188011.5	2	0.00410835	0.0493003	12	0.081483	No	No
Brain-Hypothalamus	168	AC131097.4	ENSG00000216921.7	2	0.00340815	0.0408978	12	0.074306	No	No
Brain-Hypothalamus	168	LINC01238	ENSG00000237940.3	2	0.00835699	0.0919269	11	0.118449	No	No
Brain-Hypothalamus	168	LINC01238	ENSG00000261186.2	2	0.0075982	0.075982	10	0.104629	No	No
Brain-Hypothalamus	168	CHL1	ENSG00000134121.9	3	0.00046256	0.00508816	11	0.0366825	Yes	No
Brain-Hypothalamus	168	LINC01266	ENSG00000224957.5	3	0.000278382	0.00501087	18	0.0364881	Yes	No
Brain-Hypothalamus	168	AC090044.2	ENSG00000224239.1	3	0.00869704	0.156547	18	0.17616	No	No
Brain-Hypothalamus	168	CNTN6	ENSG00000134115.12	3	0.000548303	0.012611	23	0.0472953	Yes	No
Brain-Hypothalamus	168	CNTN4	ENSG00000144619.14	3	0.000274041	0.00959144	35	0.0430545	Yes	No
Brain-Hypothalamus	168	IL5RA	ENSG00000091181.19	3	0.000283771	0.00652674	23	0.0388281	Yes	No
Brain-Hypothalamus	168	TRNT1	ENSG00000072756.16	3	0.000699225	0.0160822	23	0.0507623	No	No
Brain-Hypothalamus	168	CRBN	ENSG00000113851.14	3	0.000804877	0.0185122	23	0.0533158	No	No
Brain-Hypothalamus	168	SUMF1	ENSG00000144455.13	3	0.00146219	0.0409413	28	0.0743512	No	No
Brain-Hypothalamus	168	LRRN1	ENSG00000175928.5	3	0.00112894	0.0237077	21	0.0585978	No	No
Brain-Hypothalamus	168	SETMAR	ENSG00000170364.12	3	0.00283895	0.0539401	19	0.0854864	No	No
Brain-Hypothalamus	168	ITPR1	ENSG00000150995.18	3	4.89513e-05	0.00112588	23	0.0292638	Yes	No
Brain-Hypothalamus	168	BHLHE40	ENSG00000134107.4	3	0.00517201	0.10344	20	0.128305	No	No
Brain-Hypothalamus	168	ARL8B	ENSG00000134108.12	3	0.000343513	0.00721377	21	0.0398286	Yes	No
Brain-Hypothalamus	168	EDEM1	ENSG00000134109.10	3	0.000795651	0.0167087	21	0.0515122	No	No
Brain-Hypothalamus	168	GRM7	ENSG00000196277.15	3	0.000122626	0.00392402	32	0.034868	Yes	No
Brain-Hypothalamus	168	LMCD1	ENSG00000071282.11	3	0.000795176	0.0174939	22	0.0522732	No	No
Brain-Hypothalamus	168	SSUH2	ENSG00000125046.14	3	0.00162322	0.0340877	21	0.0682085	No	No
Brain-Hypothalamus	168	CAV3	ENSG00000182533.6	3	9.87545e-05	0.00207384	21	0.0319023	Yes	No
Brain-Hypothalamus	168	OXTR	ENSG00000180914.10	3	0.00216934	0.0433869	20	0.0763093	No	No
Brain-Hypothalamus	168	RAD18	ENSG00000070950.9	3	0.00115077	0.0253168	22	0.0601409	No	No
Brain-Hypothalamus	168	SRGAP3	ENSG00000196220.15	3	0.00190298	0.0380596	20	0.0717636	No	No
Brain-Hypothalamus	168	SRGAP3-AS4	ENSG00000235830.1	3	0.000119286	0.00202786	17	0.0318397	Yes	No
Brain-Hypothalamus	168	THUMPD3	ENSG00000134077.15	3	3.82199e-05	0.000649739	17	0.0268755	Yes	No
Brain-Hypothalamus	168	SETD5	ENSG00000168137.15	3	0.000632572	0.0107537	17	0.0449416	Yes	No
Brain-Hypothalamus	168	LHFPL4	ENSG00000156959.8	3	0.000445642	0.00757591	17	0.0403006	Yes	No
Brain-Hypothalamus	168	MTMR14	ENSG00000163719.19	3	6.96143e-05	0.00111383	16	0.0292302	Yes	No
Brain-Hypothalamus	168	CPNE9	ENSG00000144550.12	3	0.000707394	0.0113183	16	0.0457005	Yes	No
Brain-Hypothalamus	168	BRPF1	ENSG00000156983.15	3	0.00365241	0.0584386	16	0.0894976	No	No
Brain-Hypothalamus	168	OGG1	ENSG00000114026.21	3	0.00197133	0.0315414	16	0.0658812	No	No
Brain-Hypothalamus	168	CAMK1	ENSG00000134072.10	3	0.000689416	0.0103412	15	0.0442823	Yes	No
Brain-Hypothalamus	168	TADA3	ENSG00000171148.13	3	0.00280886	0.0421328	15	0.0752803	No	No
Brain-Hypothalamus	168	ARPC4	ENSG00000241553.12	3	0.00170839	0.0256258	15	0.0603787	No	No
Brain-Hypothalamus	168	TTLL3	ENSG00000214021.15	3	0.00124158	0.0186237	15	0.0534294	No	No
Brain-Hypothalamus	168	RPUSD3	ENSG00000156990.14	3	0.0114868	0.172302	15	0.190619	No	No
Brain-Hypothalamus	168	CIDEC	ENSG00000187288.10	3	0.00178153	0.0267229	15	0.0612371	No	No
Brain-Hypothalamus	168	JAGN1	ENSG00000171135.13	3	0.000149925	0.00224888	15	0.0320484	Yes	No
Brain-Hypothalamus	168	IL17RE	ENSG00000163701.18	3	0.000651206	0.00976809	15	0.043441	Yes	No
Brain-Hypothalamus	168	IL17RC	ENSG00000163702.18	3	0.0153959	0.230938	15	0.244425	No	No
Brain-Hypothalamus	168	CRELD1	ENSG00000163703.17	3	0.00508155	0.0762233	15	0.104782	No	No
Brain-Hypothalamus	168	PRRT3	ENSG00000163704.11	3	0.00470101	0.0705152	15	0.0997205	No	No
Brain-Hypothalamus	168	EMC3	ENSG00000125037.12	3	0.000653364	0.00980047	15	0.043455	Yes	No
Brain-Hypothalamus	168	AC022007.5	ENSG00000206567.9	3	0.00150614	0.0225921	15	0.0576058	No	No
Brain-Hypothalamus	168	FANCD2	ENSG00000144554.10	3	0.000719534	0.010793	15	0.0449783	Yes	No
Brain-Hypothalamus	168	BRK1	ENSG00000254999.3	3	0.00613155	0.0858417	14	0.113303	No	No
Brain-Hypothalamus	168	VHL	ENSG00000134086.7	3	0.00573984	0.0860975	15	0.113523	No	No
Brain-Hypothalamus	168	IRAK2	ENSG00000134070.4	3	0.000894149	0.0134122	15	0.0482019	Yes	No
Brain-Hypothalamus	168	TATDN2	ENSG00000157014.10	3	0.00313287	0.046993	15	0.0795455	No	No
Brain-Hypothalamus	168	GHRL	ENSG00000157017.15	3	0.00473505	0.0662907	14	0.0961945	No	No
Brain-Hypothalamus	168	SEC13	ENSG00000157020.17	3	0.000217018	0.00303825	14	0.0332981	Yes	No
Brain-Hypothalamus	168	ATP2B2	ENSG00000157087.17	3	0.0570465	0.969791	17	0.970578	No	No
Brain-Hypothalamus	168	LINC00606	ENSG00000226567.1	3	8.54864e-06	0.000136778	16	0.022883	Yes	No
Brain-Hypothalamus	168	SLC6A11	ENSG00000132164.9	3	0.00213957	0.0363728	17	0.0703067	No	No
Brain-Hypothalamus	168	SLC6A1	ENSG00000157103.10	3	0.00252533	0.0404052	16	0.0739405	No	No
Brain-Hypothalamus	168	HRH1	ENSG00000196639.6	3	8.48795e-05	0.00135807	16	0.0298741	Yes	No
Brain-Hypothalamus	168	ATG7	ENSG00000197548.12	3	0.00343464	0.058389	17	0.089451	No	No
Brain-Hypothalamus	168	VGLL4	ENSG00000144560.14	3	0.0032944	0.0527103	16	0.0845806	No	No
Brain-Hypothalamus	168	TAMM41	ENSG00000144559.10	3	0.00489026	0.0733539	15	0.102327	No	No
Brain-Hypothalamus	168	SYN2	ENSG00000157152.16	3	0.000115434	0.00196238	17	0.0317753	Yes	No
Brain-Hypothalamus	168	TIMP4	ENSG00000157150.4	3	0.00808167	0.121225	15	0.144135	No	No
Brain-Hypothalamus	168	PPARG	ENSG00000132170.19	3	0.000924965	0.0157244	17	0.0505496	No	No
Brain-Hypothalamus	168	TSEN2	ENSG00000154743.17	3	0.0043199	0.0734383	17	0.102375	No	No
Brain-Hypothalamus	168	MKRN2OS	ENSG00000225526.4	3	0.00242316	0.0411938	17	0.0745582	No	No
Brain-Hypothalamus	168	MKRN2	ENSG00000075975.15	3	0.00182571	0.0310371	17	0.0653556	No	No
Brain-Hypothalamus	168	RAF1	ENSG00000132155.11	3	0.00164283	0.0279282	17	0.0622896	No	No
Brain-Hypothalamus	168	CAND2	ENSG00000144712.11	3	6.85787e-05	0.00123442	18	0.0298126	Yes	No
Brain-Hypothalamus	168	RPL32	ENSG00000144713.12	3	0.000623087	0.0105925	17	0.0446351	Yes	No
Brain-Hypothalamus	168	IQSEC1	ENSG00000144711.13	3	0.00169894	0.0305809	18	0.0648832	No	No
Brain-Hypothalamus	168	NUP210	ENSG00000132182.11	3	0.00225075	0.0405135	18	0.0739552	No	No
Brain-Hypothalamus	168	HDAC11	ENSG00000163517.14	3	0.0167541	0.301573	18	0.311332	No	No
Brain-Hypothalamus	168	FBLN2	ENSG00000163520.13	3	0.010446	0.198474	19	0.214482	No	No
Brain-Hypothalamus	168	WNT7A	ENSG00000154764.5	3	0.000103783	0.00197189	19	0.0318224	Yes	No
Brain-Hypothalamus	168	CHCHD4	ENSG00000163528.12	3	0.00107197	0.0182236	17	0.0530814	No	No
Brain-Hypothalamus	168	TMEM43	ENSG00000170876.7	3	0.000622009	0.0105742	17	0.0446087	Yes	No
Brain-Hypothalamus	168	XPC	ENSG00000154767.14	3	0.000289809	0.00492675	17	0.0362736	Yes	No
Brain-Hypothalamus	168	LSM3	ENSG00000170860.3	3	0.00631017	0.107273	17	0.131762	No	No
Brain-Hypothalamus	168	LINC01267	ENSG00000251576.1	3	0.000380181	0.00646308	17	0.0387867	Yes	No
Brain-Hypothalamus	168	SLC6A6	ENSG00000131389.16	3	0.000175786	0.00298836	17	0.0332082	Yes	No
Brain-Hypothalamus	168	GRIP2	ENSG00000144596.12	3	0.000214413	0.00343061	16	0.034054	Yes	No
Brain-Hypothalamus	168	CCDC174	ENSG00000154781.15	3	0.00313965	0.0470948	15	0.0796184	No	No
Brain-Hypothalamus	168	C3orf20	ENSG00000131379.9	3	0.00576921	0.0923073	16	0.11873	No	No
Brain-Hypothalamus	168	FGD5	ENSG00000154783.11	3	0.00158197	0.0237295	15	0.0586205	No	No
Brain-Hypothalamus	168	NR2C2	ENSG00000177463.15	3	0.000357193	0.00535789	15	0.0370223	Yes	No
Brain-Hypothalamus	168	MRPS25	ENSG00000131368.7	3	0.000569762	0.00854643	15	0.0415758	Yes	No
Brain-Hypothalamus	168	RBSN	ENSG00000131381.12	3	0.00320699	0.0481048	15	0.0804168	No	No
Brain-Hypothalamus	168	CAPN7	ENSG00000131375.9	3	0.00469909	0.0751855	16	0.103934	No	No
Brain-Hypothalamus	168	SH3BP5	ENSG00000131370.15	3	0.00534694	0.085551	16	0.113068	No	No
Brain-Hypothalamus	168	METTL6	ENSG00000206562.11	3	0.000144205	0.00216307	15	0.0319387	Yes	No
Brain-Hypothalamus	168	EAF1	ENSG00000144597.13	3	0.00246652	0.0369978	15	0.0708411	No	No
Brain-Hypothalamus	168	COLQ	ENSG00000206561.12	3	0.0013101	0.0196514	15	0.054547	No	No
Brain-Hypothalamus	168	HACL1	ENSG00000131373.14	3	0.000624974	0.00937461	15	0.042862	Yes	No
Brain-Hypothalamus	168	BTD	ENSG00000169814.12	3	0.00763039	0.114456	15	0.13813	No	No
Brain-Hypothalamus	168	ANKRD28	ENSG00000206560.11	3	0.00159029	0.0270349	17	0.0614908	No	No
Brain-Hypothalamus	168	GALNT15	ENSG00000131386.17	3	0.000898828	0.0143812	16	0.0491325	Yes	No
Brain-Hypothalamus	168	DPH3	ENSG00000154813.9	3	0.00841912	0.134706	16	0.155935	No	No
Brain-Hypothalamus	168	OXNAD1	ENSG00000154814.13	3	0.00297827	0.0476524	16	0.0800133	No	No
Brain-Hypothalamus	168	RFTN1	ENSG00000131378.13	3	0.00173271	0.0277234	16	0.0620436	No	No
Brain-Hypothalamus	168	PLCL2	ENSG00000154822.17	3	0.0089719	0.134579	15	0.155817	No	No
Brain-Hypothalamus	168	TBC1D5	ENSG00000131374.14	3	0.00515249	0.0824399	16	0.110406	No	No
Brain-Hypothalamus	168	SATB1	ENSG00000182568.16	3	0.0101273	0.101273	10	0.126355	No	No
Brain-Hypothalamus	168	KCNH8	ENSG00000183960.8	3	0.00195219	0.031235	16	0.0656304	No	No
Brain-Hypothalamus	168	EFHB	ENSG00000163576.17	3	0.000102524	0.00143534	14	0.0298741	Yes	No
Brain-Hypothalamus	168	RAB5A	ENSG00000144566.10	3	0.00379729	0.0531621	14	0.0848603	No	No
Brain-Hypothalamus	168	PP2D1	ENSG00000183977.13	3	0.000135775	0.00190086	14	0.0316199	Yes	No
Brain-Hypothalamus	168	KAT2B	ENSG00000114166.7	3	0.0411348	0.617022	15	0.619836	No	No
Brain-Hypothalamus	168	ZNF385D	ENSG00000151789.10	3	0.00216276	0.0670455	31	0.0967964	No	No
Brain-Hypothalamus	168	UBE2E2	ENSG00000182247.9	3	0.00248438	0.0472031	19	0.0796674	No	No
Brain-Hypothalamus	168	UBE2E1	ENSG00000170142.11	3	0.000187855	0.00300569	16	0.0332323	Yes	No
Brain-Hypothalamus	168	NKIRAS1	ENSG00000197885.10	3	0.00728769	0.116603	16	0.14007	No	No
Brain-Hypothalamus	168	RPL15	ENSG00000174748.18	3	0.00137963	0.0206945	15	0.055653	No	No
Brain-Hypothalamus	168	NR1D2	ENSG00000174738.12	3	0.00408716	0.0653946	16	0.0954331	No	No
Brain-Hypothalamus	168	THRB	ENSG00000151090.17	3	0.00126944	0.0253888	20	0.0601596	No	No
Brain-Hypothalamus	168	RARB	ENSG00000077092.18	3	0.00456823	0.0867963	19	0.114106	No	No
Brain-Hypothalamus	168	TOP2B	ENSG00000077097.15	3	0.0036859	0.0589744	16	0.0899443	No	No
Brain-Hypothalamus	168	NGLY1	ENSG00000151092.16	3	0.000728707	0.0116593	16	0.0460902	Yes	No
Brain-Hypothalamus	168	OXSM	ENSG00000151093.7	3	0.0115758	0.185212	16	0.202528	No	No
Brain-Hypothalamus	168	AC099754.1	ENSG00000225386.1	3	0.00672351	0.100853	15	0.126001	No	No
Brain-Hypothalamus	168	LRRC3B	ENSG00000179796.11	3	0.0236995	0.379193	16	0.385876	No	No
Brain-Hypothalamus	168	AC114877.3	ENSG00000234165.1	3	0.00072414	0.0108621	15	0.0450227	Yes	No
Brain-Hypothalamus	168	NEK10	ENSG00000163491.16	3	0.00209702	0.0377464	18	0.0715596	No	No
Brain-Hypothalamus	168	SLC4A7	ENSG00000033867.16	3	0.0148188	0.266739	18	0.278196	No	No
Brain-Hypothalamus	168	RP11-222K16.1	ENSG00000271943.1	3	0.00324003	0.0486004	15	0.0808972	No	No
Brain-Hypothalamus	168	LINC02084	ENSG00000272282.1	3	0.00250221	0.0400354	16	0.0736137	No	No
Brain-Hypothalamus	168	EOMES	ENSG00000163508.12	3	0.000815383	0.0130461	16	0.0476905	Yes	No
Brain-Hypothalamus	168	CMC1	ENSG00000187118.12	3	0.0002008	0.00301199	15	0.0332341	Yes	No
Brain-Hypothalamus	168	AZI2	ENSG00000163512.13	3	0.000219461	0.00329192	15	0.0338015	Yes	No
Brain-Hypothalamus	168	ZCWPW2	ENSG00000206559.7	3	0.00102002	0.0173404	17	0.0521242	No	No
Brain-Hypothalamus	168	RBMS3	ENSG00000144642.21	3	0.000330988	0.00926767	28	0.0427414	Yes	No
Brain-Hypothalamus	168	TGFBR2	ENSG00000163513.17	3	0.000543282	0.0092358	17	0.0426905	Yes	No
Brain-Hypothalamus	168	STT3B	ENSG00000163527.9	3	0.00851373	0.144733	17	0.16502	No	No
Brain-Hypothalamus	168	OSBPL10	ENSG00000144645.13	3	0.00160112	0.0304213	19	0.0646845	No	No
Brain-Hypothalamus	168	ZNF860	ENSG00000197385.5	3	0.00232937	0.0349405	15	0.068931	No	No
Brain-Hypothalamus	168	GPD1L	ENSG00000152642.10	3	0.00135866	0.0217386	16	0.0568072	No	No
Brain-Hypothalamus	168	CMTM8	ENSG00000170293.8	3	0.000107953	0.00172724	16	0.0310462	Yes	No
Brain-Hypothalamus	168	CMTM7	ENSG00000153551.13	3	0.0037327	0.0559905	15	0.0873525	No	No
Brain-Hypothalamus	168	CMTM6	ENSG00000091317.7	3	0.00212934	0.0319402	15	0.066244	No	No
Brain-Hypothalamus	168	DYNC1LI1	ENSG00000144635.8	3	0.000254515	0.00381772	15	0.0346611	Yes	No
Brain-Hypothalamus	168	CNOT10	ENSG00000182973.18	3	0.000382525	0.00573788	15	0.0376335	Yes	No
Brain-Hypothalamus	168	TRIM71	ENSG00000206557.5	3	0.00236354	0.0354531	15	0.0694079	No	No
Brain-Hypothalamus	168	GLB1	ENSG00000170266.15	3	0.000857238	0.0120013	14	0.0466768	Yes	No
Brain-Hypothalamus	168	TMPPE	ENSG00000188167.8	3	0.00114143	0.01598	14	0.0507188	No	No
Brain-Hypothalamus	168	CRTAP	ENSG00000170275.14	3	0.00443769	0.0621276	14	0.0926158	No	No
Brain-Hypothalamus	168	SUSD5	ENSG00000173705.8	3	0.000589737	0.00825632	14	0.0412103	Yes	No
Brain-Hypothalamus	168	FBXL2	ENSG00000153558.13	3	0.00038879	0.00544306	14	0.0371087	Yes	No
Brain-Hypothalamus	168	UBP1	ENSG00000153560.11	3	0.0116575	0.151547	13	0.171514	No	No
Brain-Hypothalamus	168	CLASP2	ENSG00000163539.16	3	0.00246766	0.0345472	14	0.0685721	No	No
Brain-Hypothalamus	168	RP11-10C24.2	ENSG00000271324.1	3	0.0133686	0.173792	13	0.191946	No	No
Brain-Hypothalamus	168	RP11-10C24.3	ENSG00000271643.1	3	0.000493793	0.0064193	13	0.038703	Yes	No
Brain-Hypothalamus	168	RP11-10C24.1	ENSG00000271020.1	3	0.00297225	0.0386392	13	0.0723107	No	No
Brain-Hypothalamus	168	PDCD6IP	ENSG00000170248.13	3	0.0127716	0.16603	13	0.184841	No	No
Brain-Hypothalamus	168	ARPP21	ENSG00000172995.16	3	0.00108964	0.0174343	16	0.0521562	No	No
Brain-Hypothalamus	168	STAC	ENSG00000144681.10	3	0.0140535	0.196749	14	0.212954	No	No
Brain-Hypothalamus	168	DCLK3	ENSG00000163673.7	3	0.00172206	0.0223868	13	0.057479	No	No
Brain-Hypothalamus	168	LINC02033	ENSG00000279727.1	3	0.00332735	0.0432556	13	0.0762238	No	No
Brain-Hypothalamus	168	TRANK1	ENSG00000168016.13	3	0.000988766	0.012854	13	0.0474636	Yes	No
Brain-Hypothalamus	168	RP11-129K12.1	ENSG00000272334.1	3	0.00115666	0.0138799	12	0.0485877	Yes	No
Brain-Hypothalamus	168	EPM2AIP1	ENSG00000178567.7	3	0.0107868	0.129442	12	0.1515	No	No
Brain-Hypothalamus	168	MLH1	ENSG00000076242.14	3	0.00183512	0.0238565	13	0.058746	No	No
Brain-Hypothalamus	168	LRRFIP2	ENSG00000093167.17	3	0.00289519	0.0376375	13	0.0714977	No	No
Brain-Hypothalamus	168	RP11-259K5.1	ENSG00000271653.1	3	0.000694706	0.00764177	11	0.0403908	Yes	No
Brain-Hypothalamus	168	GOLGA4	ENSG00000144674.16	3	0.00382582	0.0459099	12	0.0785747	No	No
Brain-Hypothalamus	168	C3orf35	ENSG00000198590.11	3	0.00259312	0.0285243	11	0.0629782	No	No
Brain-Hypothalamus	168	ITGA9	ENSG00000144668.11	3	0.00790353	0.110649	14	0.134658	No	No
Brain-Hypothalamus	168	CTDSPL	ENSG00000144677.14	3	0.0142494	0.170992	12	0.189329	No	No
Brain-Hypothalamus	168	VILL	ENSG00000136059.14	3	0.0145674	0.160241	11	0.17965	No	No
Brain-Hypothalamus	168	PLCD1	ENSG00000187091.13	3	5.18577e-05	0.000570435	11	0.0259009	Yes	No
Brain-Hypothalamus	168	DLEC1	ENSG00000008226.19	3	0.00370214	0.0407235	11	0.0741497	No	No
Brain-Hypothalamus	168	ACAA1	ENSG00000060971.17	3	0.00394115	0.0433526	11	0.0763059	No	No
Brain-Hypothalamus	168	MYD88	ENSG00000172936.12	3	0.00539182	0.05931	11	0.0902552	No	No
Brain-Hypothalamus	168	OXSR1	ENSG00000172939.8	3	0.00145114	0.0174137	12	0.0521369	No	No
Brain-Hypothalamus	168	SLC22A14	ENSG00000144671.10	3	0.000593121	0.00711746	12	0.0396885	Yes	No
Brain-Hypothalamus	168	XYLB	ENSG00000093217.9	3	0.000594909	0.00773382	13	0.0406101	Yes	No
Brain-Hypothalamus	168	ACVR2B	ENSG00000114739.13	3	0.00199238	0.0259009	13	0.0606026	No	No
Brain-Hypothalamus	168	EXOG	ENSG00000157036.12	3	0.0150769	0.196	13	0.212267	No	No
Brain-Hypothalamus	168	SCN5A	ENSG00000183873.15	3	0.00192445	0.0269423	14	0.0613994	No	No
Brain-Hypothalamus	168	SCN11A	ENSG00000168356.11	3	0.00202539	0.0283554	14	0.0627916	No	No
Brain-Hypothalamus	168	WDR48	ENSG00000114742.13	3	0.00128648	0.0192973	15	0.0541817	No	No
Brain-Hypothalamus	168	GORASP1	ENSG00000114745.13	3	0.00487471	0.0682459	14	0.0978908	No	No
Brain-Hypothalamus	168	TTC21A	ENSG00000168026.18	3	0.000790679	0.0110695	14	0.0454044	Yes	No
Brain-Hypothalamus	168	CSRNP1	ENSG00000144655.14	3	0.00183396	0.0256754	14	0.0604345	No	No
Brain-Hypothalamus	168	XIRP1	ENSG00000168334.8	3	2.29607e-05	0.000344411	15	0.0246878	Yes	No
Brain-Hypothalamus	168	CX3CR1	ENSG00000168329.13	3	0.000187081	0.00280622	15	0.0329869	Yes	No
Brain-Hypothalamus	168	SLC25A38	ENSG00000144659.10	3	0.00226782	0.0340174	15	0.0681341	No	No
Brain-Hypothalamus	168	RPSA	ENSG00000168028.13	3	0.00728781	0.109317	15	0.133502	No	No
Brain-Hypothalamus	168	MOBP	ENSG00000168314.17	3	0.00199411	0.0299116	15	0.0642058	No	No
Brain-Hypothalamus	168	MYRIP	ENSG00000170011.13	3	0.0338146	0.507218	15	0.511169	No	No
Brain-Hypothalamus	168	EIF1B	ENSG00000114784.3	3	0.00698995	0.0838794	12	0.111649	No	No
Brain-Hypothalamus	168	ENTPD3	ENSG00000168032.8	3	0.0192101	0.249731	13	0.262067	No	No
Brain-Hypothalamus	168	RPL14	ENSG00000188846.13	3	0.00481996	0.0578395	12	0.0890058	No	No
Brain-Hypothalamus	168	ZNF619	ENSG00000177873.12	3	0.0253698	0.304438	12	0.314062	No	No
Brain-Hypothalamus	168	ZNF620	ENSG00000177842.11	3	0.0106819	0.128183	12	0.15038	No	No
Brain-Hypothalamus	168	ZNF621	ENSG00000172888.11	3	0.0158525	0.206083	13	0.22127	No	No
Brain-Hypothalamus	168	CTNNB1	ENSG00000168036.16	3	0.00320433	0.0448607	14	0.0775909	No	No
Brain-Hypothalamus	168	ULK4	ENSG00000168038.10	3	0.000359479	0.00647063	18	0.0387965	Yes	No
Brain-Hypothalamus	168	TRAK1	ENSG00000182606.14	3	0.00237875	0.0428175	18	0.0759772	No	No
Brain-Hypothalamus	168	CCK	ENSG00000187094.11	3	0.00209928	0.0356877	17	0.0696389	No	No
Brain-Hypothalamus	168	VIPR1	ENSG00000114812.12	3	0.00455699	0.0683549	15	0.0979531	No	No
Brain-Hypothalamus	168	SEC22C	ENSG00000093183.13	3	0.0269385	0.404078	15	0.410039	No	No
Brain-Hypothalamus	168	SS18L2	ENSG00000008324.11	3	0.000328574	0.00460004	14	0.0357474	Yes	No
Brain-Hypothalamus	168	NKTR	ENSG00000114857.17	3	0.000214591	0.00300427	14	0.0332323	Yes	No
Brain-Hypothalamus	168	ZBTB47	ENSG00000114853.13	3	0.00728142	0.10194	14	0.126974	No	No
Brain-Hypothalamus	168	KLHL40	ENSG00000157119.11	3	0.00138897	0.0194455	14	0.0543514	No	No
Brain-Hypothalamus	168	HHATL	ENSG00000010282.14	3	0.000666334	0.00932868	14	0.0428097	Yes	No
Brain-Hypothalamus	168	CCDC13	ENSG00000244607.5	3	0.00970371	0.135852	14	0.156967	No	No
Brain-Hypothalamus	168	HIGD1A	ENSG00000181061.13	3	0.000496919	0.00695687	14	0.0393674	Yes	No
Brain-Hypothalamus	168	ACKR2	ENSG00000144648.15	3	0.001402	0.019628	14	0.0545392	No	No
Brain-Hypothalamus	168	ZNF662	ENSG00000182983.14	3	0.0135476	0.176119	13	0.194064	No	No
Brain-Hypothalamus	168	KRBOX1	ENSG00000240747.7	3	0.00509581	0.0662456	13	0.0961592	No	No
Brain-Hypothalamus	168	FAM198A	ENSG00000144649.8	3	0.00442597	0.0575376	13	0.0887849	No	No
Brain-Hypothalamus	168	POMGNT2	ENSG00000144647.5	3	0.00131802	0.0171343	13	0.051952	No	No
Brain-Hypothalamus	168	SNRK	ENSG00000163788.13	3	0.0032884	0.0427491	13	0.0759183	No	No
Brain-Hypothalamus	168	ANO10	ENSG00000160746.12	3	0.0033899	0.0440687	13	0.0769393	No	No
Brain-Hypothalamus	168	ABHD5	ENSG00000011198.7	3	0.00160464	0.0176511	11	0.052474	No	No
Brain-Hypothalamus	168	RP4-555D20.3	ENSG00000271192.1	3	0.00652208	0.0652208	10	0.0952997	No	No
Brain-Hypothalamus	168	RP4-555D20.4	ENSG00000272121.1	3	0.00113537	0.0113537	10	0.0457049	Yes	No
Brain-Hypothalamus	168	RP4-555D20.2	ENSG00000261786.1	3	0.000638288	0.00638288	10	0.0386354	Yes	No
Brain-Hypothalamus	168	TCAIM	ENSG00000179152.19	3	0.00745062	0.0894075	12	0.116353	No	No
Brain-Hypothalamus	168	LINC00694	ENSG00000225873.3	3	0.00717337	0.0860805	12	0.113516	No	No
Brain-Hypothalamus	168	ZNF445	ENSG00000185219.16	3	0.00160084	0.0192101	12	0.0540683	No	No
Brain-Hypothalamus	168	ZNF852	ENSG00000178917.15	3	0.000186616	0.00223939	12	0.0320484	Yes	No
Brain-Hypothalamus	168	ZKSCAN7	ENSG00000196345.12	3	0.00549855	0.0659826	12	0.095928	No	No
Brain-Hypothalamus	168	ZNF660	ENSG00000144792.9	3	3.76041e-05	0.000451249	12	0.0252468	Yes	No
Brain-Hypothalamus	168	ZNF197	ENSG00000186448.14	3	0.00513666	0.0616399	12	0.0922082	No	No
Brain-Hypothalamus	168	ZNF35	ENSG00000169981.10	3	0.00153562	0.0184275	12	0.0532577	No	No
Brain-Hypothalamus	168	RP11-348P10.2	ENSG00000272077.1	3	0.00256691	0.030803	12	0.0650774	No	No
Brain-Hypothalamus	168	ZNF502	ENSG00000196653.11	3	0.0065	0.0845	13	0.112176	No	No
Brain-Hypothalamus	168	ZNF501	ENSG00000186446.11	3	0.0276805	0.359847	13	0.367149	No	No
Brain-Hypothalamus	168	KIAA1143	ENSG00000163807.5	3	0.000336974	0.00438066	13	0.0354813	Yes	No
Brain-Hypothalamus	168	KIF15	ENSG00000163808.16	3	0.000347069	0.0045119	13	0.0356592	Yes	No
Brain-Hypothalamus	168	TMEM42	ENSG00000169964.7	3	0.0125397	0.163017	13	0.182182	No	No
Brain-Hypothalamus	168	ZDHHC3	ENSG00000163812.13	3	0.00469136	0.0609877	13	0.0916331	No	No
Brain-Hypothalamus	168	EXOSC7	ENSG00000075914.12	3	0.000473403	0.00615424	13	0.0382521	Yes	No
Brain-Hypothalamus	168	CLEC3B	ENSG00000163815.5	3	0.000983005	0.0127791	13	0.0474513	Yes	No
Brain-Hypothalamus	168	CDCP1	ENSG00000163814.7	3	0.0196035	0.274449	14	0.285337	No	No
Brain-Hypothalamus	168	TMEM158	ENSG00000249992.1	3	0.000833172	0.0116644	14	0.0460971	Yes	No
Brain-Hypothalamus	168	LARS2	ENSG00000011376.9	3	0.000269202	0.00403804	15	0.0352266	Yes	No
Brain-Hypothalamus	168	LIMD1	ENSG00000144791.9	3	0.00645426	0.103268	16	0.128136	No	No
Brain-Hypothalamus	168	SACM1L	ENSG00000211456.10	3	0.00835464	0.133674	16	0.155129	No	No
Brain-Hypothalamus	168	SLC6A20	ENSG00000163817.15	3	0.00318633	0.047795	15	0.0801219	No	No
Brain-Hypothalamus	168	LZTFL1	ENSG00000163818.16	3	0.00408503	0.0653605	16	0.0954071	No	No
Brain-Hypothalamus	168	FYCO1	ENSG00000163820.14	3	0.00690065	0.10351	15	0.128367	No	No
Brain-Hypothalamus	168	CXCR6	ENSG00000172215.5	3	0.000595505	0.00893257	15	0.0420715	Yes	No
Brain-Hypothalamus	168	CCR1	ENSG00000163823.3	3	0.00125323	0.016292	13	0.0510473	No	No
Brain-Hypothalamus	168	CCR2	ENSG00000121807.5	3	0.00138132	0.0165758	12	0.0513881	No	No
Brain-Hypothalamus	168	CCR5	ENSG00000160791.13	3	0.000157224	0.00188668	12	0.0316199	Yes	No
Brain-Hypothalamus	168	CCRL2	ENSG00000121797.9	3	0.00323863	0.0388635	12	0.0725356	No	No
Brain-Hypothalamus	168	LINC02009	ENSG00000283646.1	3	0.00684773	0.0821727	12	0.110153	No	No
Brain-Hypothalamus	168	LTF	ENSG00000012223.12	3	0.00252139	0.0302567	12	0.0645267	No	No
Brain-Hypothalamus	168	LRRC2	ENSG00000163827.12	3	0.00248297	0.0297956	12	0.0640883	No	No
Brain-Hypothalamus	168	TDGF1	ENSG00000241186.9	3	0.0172298	0.206757	12	0.22193	No	No
Brain-Hypothalamus	168	ALS2CL	ENSG00000178038.16	3	0.0320559	0.384671	12	0.391205	No	No
Brain-Hypothalamus	168	TMIE	ENSG00000181585.3	3	0.0182022	0.200224	11	0.216025	No	No
Brain-Hypothalamus	168	PRSS46	ENSG00000261603.1	3	0.00438717	0.0482589	11	0.080531	No	No
Brain-Hypothalamus	168	PRSS45	ENSG00000188086.13	3	0.00489819	0.05388	11	0.085453	No	No
Brain-Hypothalamus	168	PRSS42	ENSG00000178055.11	3	0.00118633	0.0130496	11	0.0476905	Yes	No
Brain-Hypothalamus	168	MYL3	ENSG00000160808.9	3	0.0127286	0.140015	11	0.160703	No	No
Brain-Hypothalamus	168	PTH1R	ENSG00000160801.13	3	0.0068332	0.0751652	11	0.103929	No	No
Brain-Hypothalamus	168	CCDC12	ENSG00000160799.11	3	0.000288232	0.00317055	11	0.0336086	Yes	No
Brain-Hypothalamus	168	NBEAL2	ENSG00000160796.16	3	0.0321156	0.321156	10	0.32991	No	No
Brain-Hypothalamus	168	SETD2	ENSG00000181555.20	3	0.00267787	0.0267787	10	0.0613074	No	No
Brain-Hypothalamus	168	KIF9	ENSG00000088727.12	3	0.00095172	0.00856548	9	0.0415758	Yes	No
Brain-Hypothalamus	168	KLHL18	ENSG00000114648.11	3	0.0334707	0.301236	9	0.311019	No	No
Brain-Hypothalamus	168	PTPN23	ENSG00000076201.14	3	0.00078508	0.00628064	8	0.0384167	Yes	No
Brain-Hypothalamus	168	SCAP	ENSG00000114650.18	3	0.018192	0.145536	8	0.165728	No	No
Brain-Hypothalamus	168	ELP6	ENSG00000163832.15	3	0.0588146	0.411702	7	0.417432	No	No
Brain-Hypothalamus	168	CSPG5	ENSG00000114646.9	3	0.00590394	0.0413276	7	0.0746908	No	No
Brain-Hypothalamus	168	SMARCC1	ENSG00000173473.10	3	0.00595743	0.041702	7	0.0749065	No	No
Brain-Hypothalamus	168	DHX30	ENSG00000132153.14	3	0.014383	0.0862981	6	0.113681	No	No
Brain-Hypothalamus	168	MAP4	ENSG00000047849.21	3	0.0338915	0.203349	6	0.218703	No	No
Brain-Hypothalamus	168	CDC25A	ENSG00000164045.11	3	0.000510445	0.00255223	5	0.0324054	Yes	No
Brain-Hypothalamus	168	CAMP	ENSG00000164047.4	3	0.0180675	0.0903374	5	0.117135	No	No
Brain-Hypothalamus	168	ZNF589	ENSG00000164048.13	3	0.0723082	0.433849	6	0.439045	No	No
Brain-Hypothalamus	168	NME6	ENSG00000172113.8	3	0.00320814	0.0160407	5	0.0507351	No	No
Brain-Hypothalamus	168	SPINK8	ENSG00000229453.2	3	0.00551863	0.0275932	5	0.0619607	No	No
Brain-Hypothalamus	168	FBXW12	ENSG00000164049.14	3	0.0137123	0.0822739	6	0.110247	No	No
Brain-Hypothalamus	168	PLXNB1	ENSG00000164050.12	3	0.00525503	0.0315302	6	0.0658718	No	No
Brain-Hypothalamus	168	CCDC51	ENSG00000164051.13	3	0.011573	0.0694377	6	0.0988845	No	No
Brain-Hypothalamus	168	TMA7	ENSG00000232112.3	3	0.0239082	0.143449	6	0.163822	No	No
Brain-Hypothalamus	168	ATRIP	ENSG00000164053.19	3	0.00292927	0.0175756	6	0.0523505	No	No
Brain-Hypothalamus	168	TREX1	ENSG00000213689.11	3	0.0175275	0.105165	6	0.129915	No	No
Brain-Hypothalamus	168	SHISA5	ENSG00000164054.15	3	0.0517925	0.310755	6	0.319955	No	No
Brain-Hypothalamus	168	PFKFB4	ENSG00000114268.11	3	0.0290812	0.174487	6	0.192599	No	No
Brain-Hypothalamus	168	UCN2	ENSG00000145040.3	3	0.00802095	0.0481257	6	0.0804327	No	No
Brain-Hypothalamus	168	COL7A1	ENSG00000114270.17	3	0.128632	0.771793	6	0.773465	No	No
Brain-Hypothalamus	168	UQCRC1	ENSG00000010256.10	3	0.0248793	0.149276	6	0.169358	No	No
Brain-Hypothalamus	168	SLC26A6	ENSG00000225697.12	3	0.0103673	0.062204	6	0.0926652	No	No
Brain-Hypothalamus	168	CELSR3	ENSG00000008300.16	3	0.00289354	0.0173613	6	0.0521242	No	No
Brain-Hypothalamus	168	RP11-572O6.1	ENSG00000271973.1	3	0.104465	0.626787	6	0.629475	No	No
Brain-Hypothalamus	168	NCKIPSD	ENSG00000213672.7	3	0.0643674	0.386204	6	0.392677	No	No
Brain-Hypothalamus	168	IP6K2	ENSG00000068745.14	3	0.0363238	0.217943	6	0.232172	No	No
Brain-Hypothalamus	168	PRKAR2A	ENSG00000114302.15	3	0.0133614	0.0801685	6	0.108401	No	No
Brain-Hypothalamus	168	SLC25A20	ENSG00000178537.9	3	0.057338	0.344028	6	0.351999	No	No
Brain-Hypothalamus	168	ARIH2OS	ENSG00000221883.2	3	0.00484273	0.0290564	6	0.06354	No	No
Brain-Hypothalamus	168	ARIH2	ENSG00000177479.19	3	0.0365738	0.256017	7	0.268131	No	No
Brain-Hypothalamus	168	P4HTM	ENSG00000178467.17	3	0.00384849	0.0230909	6	0.0579953	No	No
Brain-Hypothalamus	168	WDR6	ENSG00000178252.17	3	0.0665398	0.399239	6	0.405284	No	No
Brain-Hypothalamus	168	DALRD3	ENSG00000178149.16	3	0.0323757	0.194254	6	0.210636	No	No
Brain-Hypothalamus	168	NDUFAF3	ENSG00000178057.14	3	0.0147983	0.103588	7	0.128456	No	No
Brain-Hypothalamus	168	IMPDH2	ENSG00000178035.11	3	0.0199626	0.139738	7	0.160515	No	No
Brain-Hypothalamus	168	QRICH1	ENSG00000198218.10	3	0.0313175	0.219223	7	0.233334	No	No
Brain-Hypothalamus	168	QARS	ENSG00000172053.17	3	0.0142015	0.0994105	7	0.124758	No	No
Brain-Hypothalamus	168	USP19	ENSG00000172046.18	3	0.0491986	0.34439	7	0.35235	No	No
Brain-Hypothalamus	168	LAMB2	ENSG00000172037.13	3	0.0221133	0.154793	7	0.17461	No	No
Brain-Hypothalamus	168	CCDC71	ENSG00000177352.9	3	0.0101005	0.0707033	7	0.0999237	No	No
Brain-Hypothalamus	168	KLHDC8B	ENSG00000185909.14	3	0.0015192	0.0106344	7	0.0446998	Yes	No
Brain-Hypothalamus	168	CCDC36	ENSG00000173421.16	3	0.00110794	0.00775561	7	0.0406101	Yes	No
Brain-Hypothalamus	168	RP11-3B7.1	ENSG00000225399.4	3	0.0242326	0.169628	7	0.188023	No	No
Brain-Hypothalamus	168	C3orf62	ENSG00000188315.7	3	0.00115249	0.00806746	7	0.0409414	Yes	No
Brain-Hypothalamus	168	USP4	ENSG00000114316.12	3	0.00567229	0.039706	7	0.0733434	No	No
Brain-Hypothalamus	168	GPX1	ENSG00000233276.3	3	0.0256464	0.153878	6	0.173706	No	No
Brain-Hypothalamus	168	RHOA	ENSG00000067560.10	3	0.0222134	0.133281	6	0.154779	No	No
Brain-Hypothalamus	168	TCTA	ENSG00000145022.4	3	0.0331015	0.198609	6	0.214568	No	No
Brain-Hypothalamus	168	AMT	ENSG00000145020.15	3	0.00576289	0.0345773	6	0.0685883	No	No
Brain-Hypothalamus	168	NICN1	ENSG00000145029.13	3	0.0281856	0.169114	6	0.187597	No	No
Brain-Hypothalamus	168	DAG1	ENSG00000173402.11	3	0.00394299	0.0236579	6	0.0585566	No	No
Brain-Hypothalamus	168	BSN-AS2	ENSG00000226913.1	3	0.025972	0.155832	6	0.175536	No	No
Brain-Hypothalamus	168	BSN	ENSG00000164061.4	3	0.0321943	0.22536	7	0.239192	No	No
Brain-Hypothalamus	168	APEH	ENSG00000164062.12	3	0.00787249	0.0551074	7	0.0865873	No	No
Brain-Hypothalamus	168	MST1	ENSG00000173531.15	3	0.00649405	0.0454584	7	0.0781198	No	No
Brain-Hypothalamus	168	RNF123	ENSG00000164068.15	3	0.00661495	0.0463047	7	0.0789	No	No
Brain-Hypothalamus	168	GMPPB	ENSG00000173540.12	3	0.00397477	0.0278234	7	0.0621533	No	No
Brain-Hypothalamus	168	IP6K1	ENSG00000176095.11	3	0.00993867	0.0695707	7	0.0989611	No	No
Brain-Hypothalamus	168	CDHR4	ENSG00000187492.8	3	0.0125177	0.087624	7	0.114897	No	No
Brain-Hypothalamus	168	FAM212A	ENSG00000185614.4	3	0.0497348	0.348144	7	0.355915	No	No
Brain-Hypothalamus	168	UBA7	ENSG00000182179.12	3	0.0903716	0.632601	7	0.635279	No	No
Brain-Hypothalamus	168	TRAIP	ENSG00000183763.8	3	0.00147809	0.0103466	7	0.0442952	Yes	No
Brain-Hypothalamus	168	CAMKV	ENSG00000164076.16	3	0.000889086	0.0062236	7	0.0383212	Yes	No
Brain-Hypothalamus	168	MST1R	ENSG00000164078.12	3	0.00402538	0.032203	8	0.0665112	No	No
Brain-Hypothalamus	168	MON1A	ENSG00000164077.13	3	0.00381943	0.0305555	8	0.0648652	No	No
Brain-Hypothalamus	168	RBM6	ENSG00000004534.14	3	0.0156493	0.125195	8	0.14775	No	No
Brain-Hypothalamus	168	RBM5	ENSG00000003756.16	3	0.0114734	0.0917873	8	0.118332	No	No
Brain-Hypothalamus	168	SEMA3F	ENSG00000001617.11	3	0.0268733	0.214987	8	0.229482	No	No
Brain-Hypothalamus	168	GNAT1	ENSG00000114349.9	3	0.0284501	0.227601	8	0.241349	No	No
Brain-Hypothalamus	168	SLC38A3	ENSG00000188338.14	3	0.0578218	0.520396	9	0.524136	No	No
Brain-Hypothalamus	168	GNAI2	ENSG00000114353.16	3	0.140962	1	9	1	No	No
Brain-Hypothalamus	168	U73166.2	ENSG00000230454.1	3	0.126873	1	9	1	No	No
Brain-Hypothalamus	168	SEMA3B	ENSG00000012171.19	3	0.00870954	0.0783859	9	0.106873	No	No
Brain-Hypothalamus	168	LSMEM2	ENSG00000179564.3	3	0.0198583	0.178725	9	0.196386	No	No
Brain-Hypothalamus	168	IFRD2	ENSG00000214706.10	3	0.00794382	0.0714944	9	0.100621	No	No
Brain-Hypothalamus	168	HYAL3	ENSG00000186792.16	3	0.0389568	0.350611	9	0.358279	No	No
Brain-Hypothalamus	168	NAT6	ENSG00000243477.5	3	0.00118489	0.010664	9	0.0447474	Yes	No
Brain-Hypothalamus	168	HYAL1	ENSG00000114378.16	3	0.000945675	0.00851107	9	0.0415758	Yes	No
Brain-Hypothalamus	168	HYAL2	ENSG00000068001.13	3	0.00540319	0.0486287	9	0.0809297	No	No
Brain-Hypothalamus	168	TUSC2	ENSG00000114383.9	3	0.0491717	0.442545	9	0.447601	No	No
Brain-Hypothalamus	168	RASSF1	ENSG00000068028.17	3	0.01802	0.16218	9	0.181373	No	No
Brain-Hypothalamus	168	ZMYND10	ENSG00000004838.13	3	0.0301809	0.271628	9	0.282832	No	No
Brain-Hypothalamus	168	NPRL2	ENSG00000114388.12	3	0.00272392	0.0245153	9	0.0593648	No	No
Brain-Hypothalamus	168	CYB561D2	ENSG00000114395.10	3	0.0332675	0.299407	9	0.309251	No	No
Brain-Hypothalamus	168	TMEM115	ENSG00000126062.3	3	0.019384	0.174456	9	0.192576	No	No
Brain-Hypothalamus	168	CACNA2D2	ENSG00000007402.11	3	0.000819616	0.00737654	9	0.0400328	Yes	No
Brain-Hypothalamus	168	CYB561D2	ENSG00000271858.5	3	0.104992	0.944926	9	0.945795	No	No
Brain-Hypothalamus	168	C3orf18	ENSG00000088543.14	3	0.018187	0.145496	8	0.16572	No	No
Brain-Hypothalamus	168	HEMK1	ENSG00000114735.9	3	0.0412003	0.329602	8	0.338043	No	No
Brain-Hypothalamus	168	CISH	ENSG00000114737.15	3	0.0463273	0.370618	8	0.377702	No	No
Brain-Hypothalamus	168	MAPKAPK3	ENSG00000114738.10	3	0.00595316	0.0476253	8	0.0799827	No	No
Brain-Hypothalamus	168	LINC02019	ENSG00000273356.1	3	0.0209321	0.167457	8	0.186127	No	No
Brain-Hypothalamus	168	DOCK3	ENSG00000088538.12	3	0.000639101	0.00575191	9	0.0376335	Yes	No
Brain-Hypothalamus	168	MANF	ENSG00000145050.15	3	0.0378817	0.265172	7	0.276686	No	No
Brain-Hypothalamus	168	RBM15B	ENSG00000259956.1	3	0.0521951	0.365365	7	0.372533	No	No
Brain-Hypothalamus	168	DCAF1	ENSG00000145041.15	3	0.0122658	0.0858607	7	0.113307	No	No
Brain-Hypothalamus	168	RAD54L2	ENSG00000164080.13	3	0.0887525	0.621267	7	0.624067	No	No
Brain-Hypothalamus	168	TEX264	ENSG00000164081.12	3	0.0143634	0.100544	7	0.12575	No	No
Brain-Hypothalamus	168	GRM2	ENSG00000164082.14	3	0.000134906	0.000944344	7	0.028709	Yes	No
Brain-Hypothalamus	168	RRP9	ENSG00000114767.6	3	0.0423218	0.296253	7	0.306181	No	No
Brain-Hypothalamus	168	PARP3	ENSG00000041880.14	3	0.00376554	0.0263588	7	0.0609934	No	No
Brain-Hypothalamus	168	GPR62	ENSG00000180929.5	3	0.0313485	0.21944	7	0.233552	No	No
Brain-Hypothalamus	168	PCBP4	ENSG00000090097.21	3	0.028706	0.200942	7	0.216668	No	No
Brain-Hypothalamus	168	ABHD14B	ENSG00000114779.19	3	0.0636846	0.445792	7	0.450811	No	No
Brain-Hypothalamus	168	ABHD14A	ENSG00000248487.8	3	0.00280326	0.0196228	7	0.0545361	No	No
Brain-Hypothalamus	168	ACY1	ENSG00000243989.8	3	0.0243651	0.170556	7	0.188891	No	No
Brain-Hypothalamus	168	RPL29	ENSG00000162244.10	3	0.0102983	0.072088	7	0.101125	No	No
Brain-Hypothalamus	168	DUSP7	ENSG00000164086.9	3	0.030074	0.210518	7	0.225222	No	No
Brain-Hypothalamus	168	POC1A	ENSG00000164087.7	3	0.0564763	0.451811	8	0.456798	No	No
Brain-Hypothalamus	168	ALAS1	ENSG00000023330.14	3	0.0228567	0.182853	8	0.200256	No	No
Brain-Hypothalamus	168	TLR9	ENSG00000239732.3	3	0.013076	0.104608	8	0.129374	No	No
Brain-Hypothalamus	168	TWF2	ENSG00000247596.8	3	0.119336	0.954688	8	0.955515	No	No
Brain-Hypothalamus	168	PPM1M	ENSG00000164088.17	3	0.0216734	0.173388	8	0.191591	No	No
Brain-Hypothalamus	168	WDR82	ENSG00000164091.11	3	0.0175003	0.140003	8	0.160699	No	No
Brain-Hypothalamus	168	GLYCTK	ENSG00000168237.17	3	0.0261841	0.209473	8	0.224364	No	No
Brain-Hypothalamus	168	DNAH1	ENSG00000114841.17	3	0.00373973	0.0299178	8	0.0642077	No	No
Brain-Hypothalamus	168	BAP1	ENSG00000163930.9	3	0.00729534	0.0583627	8	0.0894463	No	No
Brain-Hypothalamus	168	PHF7	ENSG00000010318.20	3	0.00788201	0.063056	8	0.0934727	No	No
Brain-Hypothalamus	168	SEMA3G	ENSG00000010319.6	3	0.00631109	0.0567998	9	0.0881412	No	No
Brain-Hypothalamus	168	TNNC1	ENSG00000114854.7	3	0.00313633	0.028227	9	0.0625939	No	No
Brain-Hypothalamus	168	NISCH	ENSG00000010322.15	3	0.00577776	0.0519998	9	0.0839611	No	No
Brain-Hypothalamus	168	STAB1	ENSG00000010327.10	3	0.00239379	0.0215441	9	0.0565996	No	No
Brain-Hypothalamus	168	NT5DC2	ENSG00000168268.10	3	0.00551777	0.0496599	9	0.0818317	No	No
Brain-Hypothalamus	168	SMIM4	ENSG00000168273.7	3	0.00379758	0.0341782	9	0.0682789	No	No
Brain-Hypothalamus	168	PBRM1	ENSG00000163939.18	3	0.0121312	0.121312	10	0.14422	No	No
Brain-Hypothalamus	168	GNL3	ENSG00000163938.16	3	0.00545251	0.0545251	10	0.086034	No	No
Brain-Hypothalamus	168	GLT8D1	ENSG00000016864.18	3	0.0251087	0.251087	10	0.263401	No	No
Brain-Hypothalamus	168	SPCS1	ENSG00000114902.13	3	0.0087274	0.087274	10	0.11456	No	No
Brain-Hypothalamus	168	NEK4	ENSG00000114904.12	3	0.00569882	0.0569882	10	0.0882831	No	No
Brain-Hypothalamus	168	ITIH3	ENSG00000162267.12	3	0.0194421	0.194421	10	0.210792	No	No
Brain-Hypothalamus	168	ITIH4	ENSG00000055955.15	3	0.0248273	0.248273	10	0.2607	No	No
Brain-Hypothalamus	168	MUSTN1	ENSG00000272573.5	3	0.0379224	0.379224	10	0.385876	No	No
Brain-Hypothalamus	168	TMEM110	ENSG00000213533.11	3	0.00462898	0.0509188	11	0.0829705	No	No
Brain-Hypothalamus	168	SFMBT1	ENSG00000163935.13	3	0.00326933	0.0359626	11	0.0699082	No	No
Brain-Hypothalamus	168	RFT1	ENSG00000163933.9	3	0.0068222	0.0750442	11	0.103832	No	No
Brain-Hypothalamus	168	PRKCD	ENSG00000163932.13	3	0.0043838	0.0526056	12	0.0844786	No	No
Brain-Hypothalamus	168	TKT	ENSG00000163931.15	3	0.00744525	0.089343	12	0.116313	No	No
Brain-Hypothalamus	168	DCP1A	ENSG00000272886.5	3	0.000642768	0.00835599	13	0.0413841	Yes	No
Brain-Hypothalamus	168	CACNA1D	ENSG00000157388.15	3	0.00148013	0.023682	16	0.0585657	No	No
Brain-Hypothalamus	168	CHDH	ENSG00000016391.10	3	0.00500059	0.0700082	14	0.0992901	No	No
Brain-Hypothalamus	168	IL17RB	ENSG00000056736.9	3	0.00148647	0.0208105	14	0.0558054	No	No
Brain-Hypothalamus	168	ACTR8	ENSG00000113812.13	3	0.00177861	0.0249005	14	0.0596728	No	No
Brain-Hypothalamus	168	SELENOK	ENSG00000113811.10	3	0.00280229	0.039232	14	0.072886	No	No
Brain-Hypothalamus	168	CACNA2D3	ENSG00000157445.14	3	0.00123902	0.0272584	22	0.061623	No	No
Brain-Hypothalamus	168	WNT5A	ENSG00000114251.14	3	0.00512176	0.0768264	15	0.105306	No	No
Brain-Hypothalamus	168	ERC2	ENSG00000187672.12	3	0.000525443	0.0120852	23	0.0467178	Yes	No
Brain-Hypothalamus	168	CCDC66	ENSG00000180376.16	3	0.000581	0.009296	16	0.0427414	Yes	No
Brain-Hypothalamus	168	FAM208A	ENSG00000163946.13	3	0.00618715	0.0989944	16	0.124385	No	No
Brain-Hypothalamus	168	ARHGEF3	ENSG00000163947.11	3	0.00192286	0.0326886	17	0.0669908	No	No
Brain-Hypothalamus	168	IL17RD	ENSG00000144730.17	3	0.0198846	0.318154	16	0.327117	No	No
Brain-Hypothalamus	168	HESX1	ENSG00000163666.8	3	4.10555e-05	0.000615832	15	0.0265139	Yes	No
Brain-Hypothalamus	168	APPL1	ENSG00000157500.10	3	0.0035541	0.0533116	15	0.0849706	No	No
Brain-Hypothalamus	168	ASB14	ENSG00000239388.8	3	0.0121449	0.182173	15	0.199594	No	No
Brain-Hypothalamus	168	DNAH12	ENSG00000174844.14	3	0.000368814	0.00626984	17	0.0384015	Yes	No
Brain-Hypothalamus	168	PDE12	ENSG00000174840.8	3	0.0103665	0.165864	16	0.184678	No	No
Brain-Hypothalamus	168	ARF4	ENSG00000168374.10	3	0.000169906	0.0027185	16	0.0327957	Yes	No
Brain-Hypothalamus	168	DENND6A	ENSG00000174839.12	3	0.00268116	0.0455797	17	0.0781976	No	No
Brain-Hypothalamus	168	SLMAP	ENSG00000163681.14	3	0.000623807	0.00998091	16	0.0438142	Yes	No
Brain-Hypothalamus	168	FLNB	ENSG00000136068.14	3	0.0205112	0.287157	14	0.297329	No	No
Brain-Hypothalamus	168	DNASE1L3	ENSG00000163687.13	3	0.00496597	0.0645577	13	0.0946972	No	No
Brain-Hypothalamus	168	ABHD6	ENSG00000163686.14	3	0.0182485	0.237231	13	0.250355	No	No
Brain-Hypothalamus	168	RPP14	ENSG00000163684.11	3	0.00204195	0.0265453	13	0.0611038	No	No
Brain-Hypothalamus	168	RP11-80H18.4	ENSG00000273493.1	3	0.000107208	0.00139371	13	0.0298741	Yes	No
Brain-Hypothalamus	168	PXK	ENSG00000168297.15	3	0.000699815	0.00979741	14	0.043455	Yes	No
Brain-Hypothalamus	168	PDHB	ENSG00000168291.12	3	0.00691473	0.0898915	13	0.116757	No	No
Brain-Hypothalamus	168	RP11-359I18.5	ENSG00000272360.1	3	3.68349e-06	4.78854e-05	13	0.0172288	Yes	No
Brain-Hypothalamus	168	KCTD6	ENSG00000168301.12	3	0.0160654	0.20885	13	0.223839	No	No
Brain-Hypothalamus	168	ACOX2	ENSG00000168306.12	3	0.00451754	0.058728	13	0.0897089	No	No
Brain-Hypothalamus	168	FAM107A	ENSG00000168309.16	3	0.00546958	0.0765741	14	0.105092	No	No
Brain-Hypothalamus	168	FAM3D	ENSG00000198643.6	3	0.000618544	0.00804107	13	0.0408795	Yes	No
Brain-Hypothalamus	168	C3orf67	ENSG00000163689.19	3	0.00124991	0.0199986	16	0.0549209	No	No
Brain-Hypothalamus	168	FHIT	ENSG00000189283.9	3	0.000772543	0.0216312	28	0.0567478	No	No
Brain-Hypothalamus	168	PTPRG	ENSG00000144724.19	3	0.00549712	0.11544	21	0.13892	No	No
Brain-Hypothalamus	168	C3orf14	ENSG00000114405.10	3	0.00277197	0.0415796	15	0.0748433	No	No
Brain-Hypothalamus	168	FEZF2	ENSG00000153266.12	3	0.00314289	0.0471433	15	0.0796523	No	No
Brain-Hypothalamus	168	CADPS	ENSG00000163618.17	3	0.00147036	0.0279368	19	0.0622983	No	No
Brain-Hypothalamus	168	SYNPR	ENSG00000163630.10	3	0.000527372	0.00949269	18	0.0429647	Yes	No
Brain-Hypothalamus	168	SNTN	ENSG00000188817.7	3	0.000317978	0.00540562	17	0.0370223	Yes	No
Brain-Hypothalamus	168	C3orf49	ENSG00000163632.12	3	0.00228867	0.0366186	16	0.0705125	No	No
Brain-Hypothalamus	168	THOC7	ENSG00000163634.11	3	0.0104004	0.166406	16	0.185154	No	No
Brain-Hypothalamus	168	ATXN7	ENSG00000163635.17	3	0.00138076	0.0248537	18	0.0595993	No	No
Brain-Hypothalamus	168	RP11-245J9.5	ENSG00000271843.1	3	0.00275885	0.0469004	17	0.0794518	No	No
Brain-Hypothalamus	168	PSMD6	ENSG00000163636.10	3	0.00173685	0.0295265	17	0.0638757	No	No
Brain-Hypothalamus	168	PRICKLE2	ENSG00000163637.12	3	0.00371647	0.0743295	20	0.103175	No	No
Brain-Hypothalamus	168	ADAMTS9	ENSG00000163638.13	3	0.002866	0.051588	18	0.0835697	No	No
Brain-Hypothalamus	168	MAGI1	ENSG00000151276.23	3	0.00145163	0.0319359	22	0.066244	No	No
Brain-Hypothalamus	168	SLC25A26	ENSG00000144741.17	3	0.000100081	0.00180146	18	0.0312686	Yes	No
Brain-Hypothalamus	168	LRIG1	ENSG00000144749.13	3	0.00216079	0.0367334	17	0.0705992	No	No
Brain-Hypothalamus	168	KBTBD8	ENSG00000163376.11	3	0.000721628	0.0108244	15	0.0450026	Yes	No
Brain-Hypothalamus	168	SUCLG2	ENSG00000172340.14	3	0.0026508	0.0450637	17	0.0777705	No	No
Brain-Hypothalamus	168	SUCLG2-AS1	ENSG00000241316.6	3	0.00015227	0.00274086	18	0.0327957	Yes	No
Brain-Hypothalamus	168	FAM19A1	ENSG00000183662.10	3	0.000100187	0.00200375	20	0.0318397	Yes	No
Brain-Hypothalamus	168	FAM19A4	ENSG00000163377.15	3	0.014967	0.269406	18	0.280724	No	No
Brain-Hypothalamus	168	EOGT	ENSG00000163378.13	3	0.00302237	0.0513803	17	0.083396	No	No
Brain-Hypothalamus	168	TMF1	ENSG00000144747.15	3	0.0163658	0.261852	16	0.273407	No	No
Brain-Hypothalamus	168	UBA3	ENSG00000144744.16	3	0.0113578	0.181724	16	0.199179	No	No
Brain-Hypothalamus	168	ARL6IP5	ENSG00000144746.6	3	0.00240749	0.0385198	16	0.0721809	No	No
Brain-Hypothalamus	168	LMOD3	ENSG00000163380.15	3	0.00510945	0.0817512	16	0.109771	No	No
Brain-Hypothalamus	168	FRMD4B	ENSG00000114541.14	3	0.0088716	0.16856	19	0.187073	No	No
Brain-Hypothalamus	168	MITF	ENSG00000187098.14	3	0.00191224	0.0325081	17	0.0668033	No	No
Brain-Hypothalamus	168	FOXP1	ENSG00000114861.18	3	0.00323681	0.0550257	17	0.0865005	No	No
Brain-Hypothalamus	168	RP11-154H23.3	ENSG00000270562.1	3	0.000157648	0.00204943	13	0.0319014	Yes	No
Brain-Hypothalamus	168	EIF4E3	ENSG00000163412.12	3	0.00662055	0.0860671	13	0.113516	No	No
Brain-Hypothalamus	168	GPR27	ENSG00000170837.2	3	0.00446346	0.0580249	13	0.0891714	No	No
Brain-Hypothalamus	168	PROK2	ENSG00000163421.8	3	0.000127205	0.00165367	13	0.0306626	Yes	No
Brain-Hypothalamus	168	LINC00877	ENSG00000241163.7	3	0.00092607	0.0148171	16	0.0495502	Yes	No
Brain-Hypothalamus	168	LINC00870	ENSG00000243083.5	3	0.000184348	0.00276521	15	0.0327957	Yes	No
Brain-Hypothalamus	168	RP11-433A10.3	ENSG00000272774.1	3	0.000326985	0.00490477	15	0.0362736	Yes	No
Brain-Hypothalamus	168	RYBP	ENSG00000163602.10	3	0.000719963	0.0115194	16	0.045867	Yes	No
Brain-Hypothalamus	168	SHQ1	ENSG00000144736.13	3	0.000503714	0.00856313	17	0.0415758	Yes	No
Brain-Hypothalamus	168	GXYLT2	ENSG00000172986.12	3	0.000339715	0.00577515	17	0.0377151	Yes	No
Brain-Hypothalamus	168	PPP4R2	ENSG00000163605.14	3	0.00243686	0.0414266	17	0.0747164	No	No
Brain-Hypothalamus	168	EBLN2	ENSG00000255423.1	3	1.67563e-05	0.000268101	16	0.0242606	Yes	No
Brain-Hypothalamus	168	PDZRN3	ENSG00000121440.14	3	0.0049239	0.0837063	17	0.111498	No	No
Brain-Hypothalamus	168	LINC02047	ENSG00000239454.1	3	0.00370147	0.0592236	16	0.0901816	No	No
Brain-Hypothalamus	168	CNTN3	ENSG00000113805.8	3	0.000292356	0.00497006	17	0.036377	Yes	No
Brain-Hypothalamus	168	LINC02018	ENSG00000272690.5	3	0.00708716	0.106307	15	0.130898	No	No
Brain-Hypothalamus	168	LINC00960	ENSG00000242516.1	3	0.00124763	0.019962	16	0.0549033	No	No
Brain-Hypothalamus	168	ZNF717	ENSG00000227124.8	3	0.00318557	0.0541547	17	0.085665	No	No
Brain-Hypothalamus	168	ROBO2	ENSG00000185008.17	3	0.00330063	0.0924175	28	0.118824	No	No
Brain-Hypothalamus	168	ROBO1	ENSG00000169855.19	3	0.000341705	0.00649239	19	0.0388281	Yes	No
Brain-Hypothalamus	168	GBE1	ENSG00000114480.12	3	0.00366464	0.0586343	16	0.0896492	No	No
Brain-Hypothalamus	168	CADM2	ENSG00000175161.13	3	0.00028552	0.00656697	23	0.0388281	Yes	No
Brain-Hypothalamus	168	VGLL3	ENSG00000206538.8	3	0.000940251	0.015044	16	0.0498941	Yes	No
Brain-Hypothalamus	168	LINC00506	ENSG00000281392.1	3	0.000748194	0.0112229	15	0.045545	Yes	No
Brain-Hypothalamus	168	CHMP2B	ENSG00000083937.8	3	0.00957865	0.14368	15	0.164014	No	No
Brain-Hypothalamus	168	POU1F1	ENSG00000064835.10	3	0.000430249	0.00645374	15	0.0387824	Yes	No
Brain-Hypothalamus	168	HTR1F	ENSG00000179097.5	3	1.631e-05	0.00027727	17	0.0242606	Yes	No
Brain-Hypothalamus	168	CGGBP1	ENSG00000163320.10	3	0.00396392	0.0673867	17	0.0971223	No	No
Brain-Hypothalamus	168	ZNF654	ENSG00000175105.6	3	0.00526638	0.0895284	17	0.116461	No	No
Brain-Hypothalamus	168	C3orf38	ENSG00000179021.9	3	0.000361659	0.0061482	17	0.0382387	Yes	No
Brain-Hypothalamus	168	EPHA3	ENSG00000044524.10	3	0.0126875	0.164937	13	0.183901	No	No
Brain-Hypothalamus	168	PROS1	ENSG00000184500.14	3	0.00771973	0.0540381	7	0.0855684	No	No
Brain-Hypothalamus	168	ARL13B	ENSG00000169379.15	3	0.00211898	0.0169518	8	0.0518219	No	No
Brain-Hypothalamus	168	STX19	ENSG00000178750.2	3	0.00397211	0.0278048	7	0.0621493	No	No
Brain-Hypothalamus	168	DHFR2	ENSG00000178700.7	3	0.0340788	0.272631	8	0.283733	No	No
Brain-Hypothalamus	168	NSUN3	ENSG00000178694.9	3	0.00873896	0.0699117	8	0.0992158	No	No
Brain-Hypothalamus	168	MTRNR2L12	ENSG00000269028.3	3	0.000566986	0.00566986	10	0.0375387	Yes	No
Brain-Hypothalamus	168	EPHA6	ENSG00000080224.17	3	0.000228542	0.00457083	20	0.0356803	Yes	No
Brain-Hypothalamus	168	RP11-389G6.3	ENSG00000261292.2	3	0.000516075	0.0061929	12	0.0383112	Yes	No
Brain-Hypothalamus	168	ARL6	ENSG00000113966.9	3	0.00707942	0.0849531	12	0.112487	No	No
Brain-Hypothalamus	168	CRYBG3	ENSG00000080200.9	3	0.00557843	0.0725195	13	0.10155	No	No
Brain-Hypothalamus	168	RIOX2	ENSG00000170854.17	3	0.000901998	0.011726	13	0.0462318	Yes	No
Brain-Hypothalamus	168	CLDND1	ENSG00000080822.16	3	0.0160635	0.289143	18	0.299236	No	No
Brain-Hypothalamus	168	CPOX	ENSG00000080819.6	3	0.00713673	0.135598	19	0.156732	No	No
Brain-Hypothalamus	168	ST3GAL6	ENSG00000064225.12	3	0.00413121	0.0784929	19	0.106948	No	No
Brain-Hypothalamus	168	DCBLD2	ENSG00000057019.15	3	0.000179064	0.00340222	19	0.034049	Yes	No
Brain-Hypothalamus	168	COL8A1	ENSG00000144810.15	3	0.00112371	0.0157319	14	0.0505496	No	No
Brain-Hypothalamus	168	RP11-383I23.2	ENSG00000273374.1	3	0.0535906	0.696677	13	0.698792	No	No
Brain-Hypothalamus	168	CMSS1	ENSG00000184220.11	3	0.00530261	0.0901444	17	0.116942	No	No
Brain-Hypothalamus	168	FILIP1L	ENSG00000168386.18	3	0.00827964	0.132474	16	0.154133	No	No
Brain-Hypothalamus	168	TBC1D23	ENSG00000036054.12	3	0.0256893	0.35965	14	0.367029	No	No
Brain-Hypothalamus	168	NIT2	ENSG00000114021.11	3	0.0379051	0.492766	13	0.49701	No	No
Brain-Hypothalamus	168	TOMM70	ENSG00000154174.7	3	0.00735656	0.0956353	13	0.121543	No	No
Brain-Hypothalamus	168	LNP1	ENSG00000206535.7	3	0.00407329	0.0529528	13	0.0847588	No	No
Brain-Hypothalamus	168	TMEM45A	ENSG00000181458.10	3	0.00269154	0.03499	13	0.0689478	No	No
Brain-Hypothalamus	168	TFG	ENSG00000114354.13	3	5.01861e-05	0.000652419	13	0.0268755	Yes	No
Brain-Hypothalamus	168	ABI3BP	ENSG00000154175.16	3	0.0186009	0.260413	14	0.272089	No	No
Brain-Hypothalamus	168	IMPG2	ENSG00000081148.11	3	0.000186054	0.00297687	16	0.0331663	Yes	No
Brain-Hypothalamus	168	SENP7	ENSG00000138468.15	3	0.0127193	0.203509	16	0.218837	No	No
Brain-Hypothalamus	168	TRMT10C	ENSG00000174173.6	3	0.00617194	0.098751	16	0.124189	No	No
Brain-Hypothalamus	168	PCNP	ENSG00000081154.11	3	0.00149959	0.0224939	15	0.0575731	No	No
Brain-Hypothalamus	168	ZBTB11	ENSG00000066422.4	3	0.00097836	0.0146754	15	0.0493977	Yes	No
Brain-Hypothalamus	168	RPL24	ENSG00000114391.12	3	0.00692986	0.103948	15	0.128764	No	No
Brain-Hypothalamus	168	CEP97	ENSG00000182504.10	3	0.00630415	0.0945623	15	0.120726	No	No
Brain-Hypothalamus	168	NXPE3	ENSG00000144815.15	3	0.00081606	0.0122409	15	0.0468826	Yes	No
Brain-Hypothalamus	168	NFKBIZ	ENSG00000144802.11	3	0.0065124	0.0976861	15	0.123276	No	No
Brain-Hypothalamus	168	ZPLD1	ENSG00000170044.8	3	0.0115977	0.197161	17	0.213337	No	No
Brain-Hypothalamus	168	ALCAM	ENSG00000170017.12	3	0.00162151	0.0291872	18	0.0636028	No	No
Brain-Hypothalamus	168	CBLB	ENSG00000114423.18	3	0.000124246	0.00211219	17	0.0319387	Yes	No
Brain-Hypothalamus	168	LINC00882	ENSG00000242759.6	3	0.00022684	0.00385628	17	0.0347892	Yes	No
Brain-Hypothalamus	168	DUBR	ENSG00000243701.5	3	0.000221558	0.00332337	15	0.0339359	Yes	No
Brain-Hypothalamus	168	RP11-446H18.5	ENSG00000239828.6	3	0.00223638	0.0335457	15	0.0677467	No	No
Brain-Hypothalamus	168	RP11-446H18.6	ENSG00000272597.1	3	0.00293807	0.0411329	14	0.0745283	No	No
Brain-Hypothalamus	168	CCDC54	ENSG00000138483.2	3	0.00633343	0.0950014	15	0.121045	No	No
Brain-Hypothalamus	168	LINC01990	ENSG00000273125.1	3	0.00177406	0.0266109	15	0.0611295	No	No
Brain-Hypothalamus	168	BBX	ENSG00000114439.18	3	0.00125151	0.0200242	16	0.0549306	No	No
Brain-Hypothalamus	168	LINC00636	ENSG00000240423.1	3	0.00047359	0.00663026	14	0.0389046	Yes	No
Brain-Hypothalamus	168	CD47	ENSG00000196776.14	3	0.00215411	0.0323117	15	0.0666244	No	No
Brain-Hypothalamus	168	IFT57	ENSG00000114446.4	3	0.00302166	0.0453249	15	0.077998	No	No
Brain-Hypothalamus	168	HHLA2	ENSG00000114455.13	3	0.00210241	0.0336385	16	0.0678158	No	No
Brain-Hypothalamus	168	MYH15	ENSG00000144821.9	3	0.00616281	0.0986049	16	0.124089	No	No
Brain-Hypothalamus	168	KIAA1524	ENSG00000163507.13	3	0.000732631	0.0117221	16	0.0462263	Yes	No
Brain-Hypothalamus	168	DZIP3	ENSG00000198919.12	3	0.00079833	0.0127733	16	0.0474513	Yes	No
Brain-Hypothalamus	168	MORC1	ENSG00000114487.9	3	0.000834725	0.0141903	17	0.0488736	Yes	No
Brain-Hypothalamus	168	LINC00488	ENSG00000214381.4	3	0.0174434	0.279094	16	0.289677	No	No
Brain-Hypothalamus	168	RP11-553A10.1	ENSG00000206532.2	3	0.00442043	0.0574655	13	0.0887328	No	No
Brain-Hypothalamus	168	NECTIN3	ENSG00000177707.10	3	0.00108436	0.0162654	15	0.0510142	No	No
Brain-Hypothalamus	168	CD96	ENSG00000153283.12	3	0.000579961	0.00927937	16	0.0427414	Yes	No
Brain-Hypothalamus	168	PLCXD2	ENSG00000240891.7	3	0.00175972	0.0263957	15	0.0610061	No	No
Brain-Hypothalamus	168	PHLDB2	ENSG00000144824.20	3	0.00741948	0.111292	15	0.135192	No	No
Brain-Hypothalamus	168	ABHD10	ENSG00000144827.8	3	0.00230835	0.0346252	15	0.0686457	No	No
Brain-Hypothalamus	168	TAGLN3	ENSG00000144834.13	3	0.00508404	0.0762606	15	0.104815	No	No
Brain-Hypothalamus	168	C3orf52	ENSG00000114529.12	3	0.00206923	0.0331077	16	0.0673614	No	No
Brain-Hypothalamus	168	GCSAM	ENSG00000174500.12	3	0.00128936	0.0206297	16	0.0556026	No	No
Brain-Hypothalamus	168	CD200	ENSG00000091972.18	3	0.00444788	0.0711661	16	0.100354	No	No
Brain-Hypothalamus	168	ATG3	ENSG00000144848.10	3	0.00198897	0.0318235	16	0.0661534	No	No
Brain-Hypothalamus	168	SLC35A5	ENSG00000138459.8	3	0.0140447	0.224715	16	0.238645	No	No
Brain-Hypothalamus	168	CCDC80	ENSG00000091986.15	3	0.000149365	0.00238984	16	0.0320895	Yes	No
Brain-Hypothalamus	168	CD200R1	ENSG00000163606.10	3	0.00270958	0.0406437	15	0.0740917	No	No
Brain-Hypothalamus	168	GTPBP8	ENSG00000163607.15	3	0.00258222	0.0387333	15	0.0723978	No	No
Brain-Hypothalamus	168	NEPRO	ENSG00000163608.14	3	0.0140428	0.196599	14	0.212829	No	No
Brain-Hypothalamus	168	LINC02044	ENSG00000243795.1	3	0.00335981	0.0470373	14	0.0795914	No	No
Brain-Hypothalamus	168	BOC	ENSG00000144857.14	3	0.00437363	0.0612308	14	0.0918814	No	No
Brain-Hypothalamus	168	CFAP44	ENSG00000206530.10	3	0.00620675	0.0806878	13	0.108813	No	No
Brain-Hypothalamus	168	SPICE1	ENSG00000163611.11	3	0.00174635	0.0192099	11	0.0540683	No	No
Brain-Hypothalamus	168	SIDT1	ENSG00000072858.10	3	0.000714616	0.00857539	12	0.041577	Yes	No
Brain-Hypothalamus	168	USF3	ENSG00000176542.9	3	0.000922234	0.0101446	11	0.0440012	Yes	No
Brain-Hypothalamus	168	NAA50	ENSG00000121579.12	3	0.00102848	0.0113133	11	0.0457005	Yes	No
Brain-Hypothalamus	168	ATP6V1A	ENSG00000114573.9	3	0.00897307	0.0987038	11	0.124138	No	No
Brain-Hypothalamus	168	GRAMD1C	ENSG00000178075.19	3	0.000974216	0.0107164	11	0.044871	Yes	No
Brain-Hypothalamus	168	ZDHHC23	ENSG00000184307.14	3	0.000637642	0.00637642	10	0.0386354	Yes	No
Brain-Hypothalamus	168	CCDC191	ENSG00000163617.10	3	0.00106179	0.0106179	10	0.044681	Yes	No
Brain-Hypothalamus	168	QTRT2	ENSG00000151576.10	3	0.0141296	0.141296	10	0.161842	No	No
Brain-Hypothalamus	168	DRD3	ENSG00000151577.12	3	0.000689303	0.00620372	9	0.0383112	Yes	No
Brain-Hypothalamus	168	TIGIT	ENSG00000181847.11	3	0.0100432	0.0803457	8	0.108545	No	No
Brain-Hypothalamus	168	ZBTB20	ENSG00000181722.16	3	0.0101337	0.131738	13	0.153556	No	No
Brain-Hypothalamus	168	ZBTB20-AS4	ENSG00000242767.1	3	0.00431228	0.0388105	9	0.0724926	No	No
Brain-Hypothalamus	168	RP11-190P13.2	ENSG00000242880.1	3	0.00418355	0.0376519	9	0.0714977	No	No
Brain-Hypothalamus	168	GAP43	ENSG00000172020.12	3	0.000350745	0.00350745	10	0.0342421	Yes	No
Brain-Hypothalamus	168	LSAMP	ENSG00000185565.11	3	0.000452933	0.0095116	21	0.0429664	Yes	No
Brain-Hypothalamus	168	RP11-384F7.2	ENSG00000239268.2	3	0.00397584	0.0675892	17	0.0972626	No	No
Brain-Hypothalamus	168	IGSF11	ENSG00000144847.12	3	0.00032944	0.00527103	16	0.0370223	Yes	No
Brain-Hypothalamus	168	B4GALT4	ENSG00000121578.12	3	0.000127923	0.00179092	14	0.0312281	Yes	No
Brain-Hypothalamus	168	ARHGAP31	ENSG00000031081.10	3	0.0113566	0.170349	15	0.188696	No	No
Brain-Hypothalamus	168	TMEM39A	ENSG00000176142.12	3	0.0077952	0.109133	14	0.133312	No	No
Brain-Hypothalamus	168	POGLUT1	ENSG00000163389.10	3	0.00863688	0.120916	14	0.143842	No	No
Brain-Hypothalamus	168	RP11-190C22.8	ENSG00000272662.1	3	0.00363346	0.0508685	14	0.0829268	No	No
Brain-Hypothalamus	168	TIMMDC1	ENSG00000113845.9	3	0.00982218	0.13751	14	0.158418	No	No
Brain-Hypothalamus	168	ADPRH	ENSG00000144843.11	3	0.00211436	0.029601	14	0.0638957	No	No
Brain-Hypothalamus	168	PLA1A	ENSG00000144837.8	3	0.0334054	0.467675	14	0.472218	No	No
Brain-Hypothalamus	168	POPDC2	ENSG00000121577.13	3	0.00114689	0.0160564	14	0.0507351	No	No
Brain-Hypothalamus	168	COX17	ENSG00000138495.6	3	0.00437103	0.0611944	14	0.0918511	No	No
Brain-Hypothalamus	168	MAATS1	ENSG00000183833.16	3	0.00014804	0.00207256	14	0.0319023	Yes	No
Brain-Hypothalamus	168	NR1I2	ENSG00000144852.17	3	0.000317962	0.00445147	14	0.035602	Yes	No
Brain-Hypothalamus	168	GSK3B	ENSG00000082701.14	3	0.00505513	0.0808821	16	0.108992	No	No
Brain-Hypothalamus	168	RP11-18H7.1	ENSG00000242622.1	3	0.00246049	0.0344468	14	0.0685172	No	No
Brain-Hypothalamus	168	GPR156	ENSG00000175697.10	3	0.00307103	0.0429944	14	0.0760936	No	No
Brain-Hypothalamus	168	LRRC58	ENSG00000163428.3	3	0.00452355	0.0633298	14	0.0936983	No	No
Brain-Hypothalamus	168	FSTL1	ENSG00000163430.11	3	0.0117678	0.164749	14	0.183735	No	No
Brain-Hypothalamus	168	NDUFB4	ENSG00000065518.7	3	0.0111559	0.133871	12	0.15525	No	No
Brain-Hypothalamus	168	HGD	ENSG00000113924.11	3	0.00405223	0.052679	13	0.0845408	No	No
Brain-Hypothalamus	168	RABL3	ENSG00000144840.8	3	0.0316006	0.379207	12	0.385876	No	No
Brain-Hypothalamus	168	GTF2E1	ENSG00000153767.9	3	0.000171135	0.00205362	12	0.0319014	Yes	No
Brain-Hypothalamus	168	STXBP5L	ENSG00000145087.12	3	0.000311902	0.00530233	17	0.0370223	Yes	No
Brain-Hypothalamus	168	FBXO40	ENSG00000163833.7	3	0.00273588	0.0410382	15	0.0744225	No	No
Brain-Hypothalamus	168	HCLS1	ENSG00000180353.10	3	0.00508844	0.0763266	15	0.104875	No	No
Brain-Hypothalamus	168	GOLGB1	ENSG00000173230.15	3	0.0177512	0.284019	16	0.294475	No	No
Brain-Hypothalamus	168	IQCB1	ENSG00000173226.16	3	0.010644	0.15966	15	0.179107	No	No
Brain-Hypothalamus	168	EAF2	ENSG00000145088.8	3	0.0229771	0.344656	15	0.352564	No	No
Brain-Hypothalamus	168	SLC15A2	ENSG00000163406.10	3	0.0110108	0.165163	15	0.184119	No	No
Brain-Hypothalamus	168	CD86	ENSG00000114013.15	3	0.00590534	0.0885801	15	0.11572	No	No
Brain-Hypothalamus	168	CASR	ENSG00000036828.15	3	0.0336421	0.538273	16	0.541757	No	No
Brain-Hypothalamus	168	CSTA	ENSG00000121552.3	3	0.000121953	0.0018293	15	0.0314543	Yes	No
Brain-Hypothalamus	168	CCDC58	ENSG00000160124.9	3	0.00413102	0.0619653	15	0.0925154	No	No
Brain-Hypothalamus	168	FAM162A	ENSG00000114023.15	3	2.54459e-05	0.000407135	16	0.0252468	Yes	No
Brain-Hypothalamus	168	WDR5B	ENSG00000196981.3	3	0.0011633	0.0174495	15	0.0521815	No	No
Brain-Hypothalamus	168	KPNA1	ENSG00000114030.12	3	0.00164909	0.0263854	16	0.0610061	No	No
Brain-Hypothalamus	168	PARP9	ENSG00000138496.16	3	0.0201968	0.302951	15	0.312668	No	No
Brain-Hypothalamus	168	DTX3L	ENSG00000163840.9	3	0.00291403	0.0437104	15	0.076603	No	No
Brain-Hypothalamus	168	PARP15	ENSG00000173200.12	3	0.000253925	0.00380888	15	0.0346488	Yes	No
Brain-Hypothalamus	168	PARP14	ENSG00000173193.13	3	0.0233599	0.350398	15	0.358101	No	No
Brain-Hypothalamus	168	HSPBAP1	ENSG00000169087.10	3	0.0108589	0.162884	15	0.182061	No	No
Brain-Hypothalamus	168	DIRC2	ENSG00000138463.8	3	0.00062329	0.00934935	15	0.0428408	Yes	No
Brain-Hypothalamus	168	LINC02035	ENSG00000273033.2	3	0.00396338	0.0554873	14	0.0868524	No	No
Brain-Hypothalamus	168	SEMA5B	ENSG00000082684.14	3	0.00405963	0.0568349	14	0.0881757	No	No
Brain-Hypothalamus	168	PDIA5	ENSG00000065485.19	3	0.0289752	0.376677	13	0.383475	No	No
Brain-Hypothalamus	168	SEC22A	ENSG00000121542.11	3	0.00354226	0.0460493	13	0.0786649	No	No
Brain-Hypothalamus	168	RP11-797D24.3	ENSG00000273454.1	3	0.000179947	0.00215937	12	0.0319387	Yes	No
Brain-Hypothalamus	168	ADCY5	ENSG00000173175.14	3	0.00984736	0.128016	13	0.150285	No	No
Brain-Hypothalamus	168	HACD2	ENSG00000206527.9	3	0.000183743	0.00238867	13	0.0320895	Yes	No
Brain-Hypothalamus	168	MYLK	ENSG00000065534.18	3	0.0117038	0.187261	16	0.204431	No	No
Brain-Hypothalamus	168	CCDC14	ENSG00000175455.14	3	0.00275774	0.0386084	14	0.0722755	No	No
Brain-Hypothalamus	168	ROPN1	ENSG00000065371.17	3	0.00434443	0.0608221	14	0.0914952	No	No
Brain-Hypothalamus	168	KALRN	ENSG00000160145.15	3	0.00719722	0.136747	19	0.157745	No	No
Brain-Hypothalamus	168	UMPS	ENSG00000114491.13	3	0.000399149	0.00598723	15	0.0380699	Yes	No
Brain-Hypothalamus	168	ITGB5	ENSG00000082781.11	3	0.000483821	0.00822495	17	0.0411585	Yes	No
Brain-Hypothalamus	168	MUC13	ENSG00000173702.7	3	0.00139821	0.0237696	17	0.0586882	No	No
Brain-Hypothalamus	168	HEG1	ENSG00000173706.12	3	0.00245472	0.0441849	18	0.0769824	No	No
Brain-Hypothalamus	168	SLC12A8	ENSG00000221955.10	3	0.0179383	0.358766	20	0.366167	No	No
Brain-Hypothalamus	168	ZNF148	ENSG00000163848.19	3	0.00233809	0.0490998	21	0.0813115	No	No
Brain-Hypothalamus	168	SNX4	ENSG00000114520.10	3	0.000447457	0.0093966	21	0.0428873	Yes	No
Brain-Hypothalamus	168	OSBPL11	ENSG00000144909.7	3	0.00177469	0.0372684	21	0.0711712	No	No
Brain-Hypothalamus	168	RP11-666A20.4	ENSG00000248787.1	3	0.00110756	0.0188285	17	0.0537131	No	No
Brain-Hypothalamus	168	ALG1L	ENSG00000189366.9	3	0.0276247	0.469619	17	0.474129	No	No
Brain-Hypothalamus	168	ROPN1B	ENSG00000114547.9	3	0.00661153	0.112396	17	0.136264	No	No
Brain-Hypothalamus	168	SLC41A3	ENSG00000114544.16	3	0.000793007	0.0142741	18	0.0489727	Yes	No
Brain-Hypothalamus	168	ALDH1L1	ENSG00000144908.13	3	0.00264571	0.0476228	18	0.0799827	No	No
Brain-Hypothalamus	168	RP11-71E19.1	ENSG00000250934.1	3	0.000768913	0.0130715	17	0.0477169	Yes	No
Brain-Hypothalamus	168	KLF15	ENSG00000163884.3	3	0.000238091	0.00404755	17	0.0352266	Yes	No
Brain-Hypothalamus	168	CFAP100	ENSG00000163885.11	3	0.0102432	0.184378	18	0.201747	No	No
Brain-Hypothalamus	168	ZXDC	ENSG00000070476.14	3	0.000529555	0.00953199	18	0.0429664	Yes	No
Brain-Hypothalamus	168	UROC1	ENSG00000159650.8	3	0.00604023	0.108724	18	0.13298	No	No
Brain-Hypothalamus	168	CHST13	ENSG00000180767.9	3	0.00486163	0.0875093	18	0.114782	No	No
Brain-Hypothalamus	168	TXNRD3	ENSG00000197763.14	3	0.00252984	0.0455371	18	0.0781976	No	No
Brain-Hypothalamus	168	CHCHD6	ENSG00000159685.10	3	0.00383147	0.072798	19	0.101767	No	No
Brain-Hypothalamus	168	PLXNA1	ENSG00000114554.11	3	0.00245906	0.039345	16	0.0729605	No	No
Brain-Hypothalamus	168	LINC02016	ENSG00000244215.1	3	0.00372623	0.0521673	14	0.0841031	No	No
Brain-Hypothalamus	168	LINC01471	ENSG00000239921.3	3	0.00359914	0.0503879	14	0.0824558	No	No
Brain-Hypothalamus	168	RP11-153F10.2	ENSG00000282860.1	3	0.000459835	0.00597785	13	0.0380673	Yes	No
Brain-Hypothalamus	168	TPRA1	ENSG00000163870.14	3	0.021835	0.30569	14	0.315231	No	No
Brain-Hypothalamus	168	MCM2	ENSG00000073111.13	3	0.0140186	0.19626	14	0.212536	No	No
Brain-Hypothalamus	168	PODXL2	ENSG00000114631.10	3	0.00234148	0.0327807	14	0.0670539	No	No
Brain-Hypothalamus	168	ABTB1	ENSG00000114626.17	3	0.00636554	0.0891176	14	0.116113	No	No
Brain-Hypothalamus	168	MGLL	ENSG00000074416.13	3	0.000599569	0.00839396	14	0.0414472	Yes	No
Brain-Hypothalamus	168	KBTBD12	ENSG00000187715.13	3	0.02845	0.42675	15	0.432169	No	No
Brain-Hypothalamus	168	SEC61A1	ENSG00000058262.9	3	0.00491555	0.0688178	14	0.0983036	No	No
Brain-Hypothalamus	168	RUVBL1	ENSG00000175792.11	3	0.00678755	0.0950257	14	0.121059	No	No
Brain-Hypothalamus	168	EEFSEC	ENSG00000132394.10	3	0.00109712	0.0153597	14	0.0501942	No	No
Brain-Hypothalamus	168	GATA2	ENSG00000179348.11	3	0.0169051	0.185956	11	0.20319	No	No
Brain-Hypothalamus	168	RPN1	ENSG00000163902.11	3	0.00246831	0.0296198	12	0.0638982	No	No
Brain-Hypothalamus	168	RAB7A	ENSG00000075785.12	3	0.000743122	0.00817434	11	0.0411132	Yes	No
Brain-Hypothalamus	168	RP11-723O4.9	ENSG00000261159.1	3	0.0206167	0.226784	11	0.240552	No	No
Brain-Hypothalamus	168	ACAD9	ENSG00000177646.18	3	0.0115662	0.115662	10	0.139129	No	No
Brain-Hypothalamus	168	KIAA1257	ENSG00000114656.10	3	0.00301435	0.0331578	11	0.0673901	No	No
Brain-Hypothalamus	168	RP11-723O4.6	ENSG00000187695.8	3	0.0328065	0.360872	11	0.368134	No	No
Brain-Hypothalamus	168	EFCC1	ENSG00000114654.7	3	0.0229482	0.25243	11	0.264645	No	No
Brain-Hypothalamus	168	RAB43	ENSG00000172780.16	3	0.0105531	0.105531	10	0.130246	No	No
Brain-Hypothalamus	168	ISY1	ENSG00000240682.9	3	0.00425192	0.0425192	10	0.0756911	No	No
Brain-Hypothalamus	168	RP11-434H6.7	ENSG00000273437.1	3	0.0161489	0.161489	10	0.18074	No	No
Brain-Hypothalamus	168	CNBP	ENSG00000169714.16	3	0.00602381	0.0602381	10	0.091014	No	No
Brain-Hypothalamus	168	COPG1	ENSG00000181789.14	3	0.00301766	0.0301766	10	0.0644451	No	No
Brain-Hypothalamus	168	HMCES	ENSG00000183624.13	3	0.00929473	0.0929473	10	0.11929	No	No
Brain-Hypothalamus	168	H1FX	ENSG00000184897.5	3	0.00322509	0.0322509	10	0.0665425	No	No
Brain-Hypothalamus	168	EFCAB12	ENSG00000172771.11	3	0.000749898	0.00749898	10	0.0401835	Yes	No
Brain-Hypothalamus	168	MBD4	ENSG00000129071.9	3	0.0016994	0.016994	10	0.0518242	No	No
Brain-Hypothalamus	168	IFT122	ENSG00000163913.11	3	0.00333371	0.0366708	11	0.0705686	No	No
Brain-Hypothalamus	168	PLXND1	ENSG00000004399.12	3	0.00793105	0.0793105	10	0.10765	No	No
Brain-Hypothalamus	168	TMCC1	ENSG00000172765.16	3	0.000865827	0.0095241	11	0.0429664	Yes	No
Brain-Hypothalamus	168	TRH	ENSG00000170893.3	3	0.00136507	0.0122856	9	0.0469089	Yes	No
Brain-Hypothalamus	168	ALG1L2	ENSG00000251287.8	3	0.0200693	0.200693	10	0.21645	No	No
Brain-Hypothalamus	168	LINC02021	ENSG00000249846.6	3	0.00684823	0.0684823	10	0.0980176	No	No
Brain-Hypothalamus	168	PIK3R4	ENSG00000196455.7	3	0.0008138	0.0089518	11	0.0421142	Yes	No
Brain-Hypothalamus	168	ATP2C1	ENSG00000017260.19	3	0.000913849	0.0137077	15	0.048387	Yes	No
Brain-Hypothalamus	168	ASTE1	ENSG00000034533.11	3	0.00412431	0.0577404	14	0.0889197	No	No
Brain-Hypothalamus	168	NEK11	ENSG00000114670.13	3	0.00177789	0.0302242	17	0.0644878	No	No
Brain-Hypothalamus	168	NUDT16	ENSG00000198585.11	3	0.001513	0.024208	16	0.0590067	No	No
Brain-Hypothalamus	168	MRPL3	ENSG00000114686.8	3	0.000161125	0.002578	16	0.0324054	Yes	No
Brain-Hypothalamus	168	CPNE4	ENSG00000196353.11	3	0.00039047	0.00859033	22	0.041577	Yes	No
Brain-Hypothalamus	168	ACPP	ENSG00000014257.15	3	0.00227715	0.0432658	19	0.0762238	No	No
Brain-Hypothalamus	168	DNAJC13	ENSG00000138246.15	3	0.00125748	0.0251495	20	0.0599179	No	No
Brain-Hypothalamus	168	ACAD11	ENSG00000240303.7	3	0.0010071	0.020142	20	0.0550747	No	No
Brain-Hypothalamus	168	ACKR4	ENSG00000129048.6	3	0.00110438	0.0220875	20	0.0571428	No	No
Brain-Hypothalamus	168	UBA5	ENSG00000081307.12	3	0.00445375	0.0890751	20	0.116092	No	No
Brain-Hypothalamus	168	NPHP3	ENSG00000113971.19	3	0.00123937	0.0247873	20	0.0595274	No	No
Brain-Hypothalamus	168	TMEM108	ENSG00000144868.13	3	0.000883678	0.0176736	20	0.0524956	No	No
Brain-Hypothalamus	168	RP11-91K8.5	ENSG00000272832.1	3	0.00470866	0.0753385	16	0.104021	No	No
Brain-Hypothalamus	168	CDV3	ENSG00000091527.15	3	0.0115875	0.196987	17	0.213162	No	No
Brain-Hypothalamus	168	TOPBP1	ENSG00000163781.12	3	0.000393657	0.00669216	17	0.0389581	Yes	No
Brain-Hypothalamus	168	TF	ENSG00000091513.14	3	0.00568832	0.0967015	17	0.122452	No	No
Brain-Hypothalamus	168	SRPRB	ENSG00000144867.11	3	0.00423906	0.0720641	17	0.101125	No	No
Brain-Hypothalamus	168	RAB6B	ENSG00000154917.10	3	0.00357177	0.0607201	17	0.0914047	No	No
Brain-Hypothalamus	168	SLCO2A1	ENSG00000174640.12	3	0.00994846	0.169124	17	0.187597	No	No
Brain-Hypothalamus	168	RYK	ENSG00000163785.12	3	0.000484165	0.00823081	17	0.0411585	Yes	No
Brain-Hypothalamus	168	RP11-375I20.6	ENSG00000260633.1	3	0.000951697	0.0142754	15	0.0489727	Yes	No
Brain-Hypothalamus	168	AMOTL2	ENSG00000114019.14	3	0.00577911	0.0866866	15	0.114051	No	No
Brain-Hypothalamus	168	ANAPC13	ENSG00000129055.12	3	0.0016166	0.024249	15	0.0590523	No	No
Brain-Hypothalamus	168	CEP63	ENSG00000182923.16	3	0.00136938	0.0219101	16	0.0569146	No	No
Brain-Hypothalamus	168	EPHB1	ENSG00000154928.16	3	0.000264928	0.00476871	18	0.0361177	Yes	No
Brain-Hypothalamus	168	KY	ENSG00000174611.11	3	0.00490192	0.0735288	15	0.102471	No	No
Brain-Hypothalamus	168	PPP2R3A	ENSG00000073711.10	3	0.00906061	0.117788	13	0.141082	No	No
Brain-Hypothalamus	168	MSL2	ENSG00000174579.3	3	0.0036305	0.043566	12	0.0764729	No	No
Brain-Hypothalamus	168	PCCB	ENSG00000114054.13	3	0.00158629	0.0190355	12	0.0538712	No	No
Brain-Hypothalamus	168	STAG1	ENSG00000118007.12	3	0.00872322	0.130848	15	0.152769	No	No
Brain-Hypothalamus	168	SLC35G2	ENSG00000168917.8	3	0.00220599	0.0286779	13	0.0631699	No	No
Brain-Hypothalamus	168	NCK1	ENSG00000158092.6	3	0.00302394	0.0423352	14	0.0755088	No	No
Brain-Hypothalamus	168	IL20RB	ENSG00000174564.12	3	0.0184656	0.258519	14	0.270354	No	No
Brain-Hypothalamus	168	SOX14	ENSG00000168875.2	3	0.000142695	0.00199773	14	0.0318397	Yes	No
Brain-Hypothalamus	168	RP11-2A4.4	ENSG00000261146.1	3	0.000773547	0.0108297	14	0.0450026	Yes	No
Brain-Hypothalamus	168	CLDN18	ENSG00000066405.12	3	0.0142661	0.185459	13	0.202702	No	No
Brain-Hypothalamus	168	DZIP1L	ENSG00000158163.14	3	0.00216306	0.0259567	12	0.0606258	No	No
Brain-Hypothalamus	168	A4GNT	ENSG00000118017.3	3	0.00261355	0.0313626	12	0.0657434	No	No
Brain-Hypothalamus	168	DBR1	ENSG00000138231.12	3	0.000576511	0.00691813	12	0.039302	Yes	No
Brain-Hypothalamus	168	ARMC8	ENSG00000114098.17	3	0.00772991	0.0927589	12	0.119131	No	No
Brain-Hypothalamus	168	NME9	ENSG00000181322.13	3	0.00129027	0.0154832	12	0.0503385	No	No
Brain-Hypothalamus	168	MRAS	ENSG00000158186.12	3	0.00105481	0.0126577	12	0.0473598	Yes	No
Brain-Hypothalamus	168	ESYT3	ENSG00000158220.13	3	0.00546924	0.0656308	12	0.0956219	No	No
Brain-Hypothalamus	168	CEP70	ENSG00000114107.8	3	0.00213166	0.0255799	12	0.0603256	No	No
Brain-Hypothalamus	168	FAIM	ENSG00000158234.12	3	0.0197663	0.217429	11	0.231678	No	No
Brain-Hypothalamus	168	PIK3CB	ENSG00000051382.8	3	0.00547321	0.0711517	13	0.100346	No	No
Brain-Hypothalamus	168	FOXL2	ENSG00000183770.5	3	0.00762285	0.0838514	11	0.111635	No	No
Brain-Hypothalamus	168	FOXL2NB	ENSG00000206262.8	3	0.00350344	0.0385378	11	0.0721872	No	No
Brain-Hypothalamus	168	MRPS22	ENSG00000175110.11	3	0.0143774	0.172529	12	0.190791	No	No
Brain-Hypothalamus	168	COPB2	ENSG00000184432.9	3	0.0139212	0.167055	12	0.185769	No	No
Brain-Hypothalamus	168	RBP1	ENSG00000114115.9	3	0.0107796	0.129355	12	0.151416	No	No
Brain-Hypothalamus	168	NMNAT3	ENSG00000163864.15	3	0.00323417	0.0420442	13	0.0752363	No	No
Brain-Hypothalamus	168	CLSTN2	ENSG00000158258.16	3	0.000591426	0.00946282	16	0.0429525	Yes	No
Brain-Hypothalamus	168	SLC25A36	ENSG00000114120.11	3	0.00280169	0.036422	13	0.0703502	No	No
Brain-Hypothalamus	168	SPSB4	ENSG00000175093.4	3	0.00112496	0.0146245	13	0.0493596	Yes	No
Brain-Hypothalamus	168	PXYLP1	ENSG00000155893.12	3	7.62706e-05	0.000991517	13	0.028709	Yes	No
Brain-Hypothalamus	168	ZBTB38	ENSG00000177311.11	3	0.00194992	0.0253489	13	0.0601541	No	No
Brain-Hypothalamus	168	RASA2	ENSG00000155903.11	3	3.77054e-05	0.000452465	12	0.0252468	Yes	No
Brain-Hypothalamus	168	RNF7	ENSG00000114125.13	3	0.00127199	0.0139918	11	0.0486821	Yes	No
Brain-Hypothalamus	168	GRK7	ENSG00000114124.2	3	0.00103034	0.0113337	11	0.0457049	Yes	No
Brain-Hypothalamus	168	ATP1B3	ENSG00000069849.10	3	0.000925182	0.0111022	12	0.0454276	Yes	No
Brain-Hypothalamus	168	TFDP2	ENSG00000114126.17	3	0.000390691	0.00507899	13	0.0366523	Yes	No
Brain-Hypothalamus	168	GK5	ENSG00000175066.15	3	0.000667725	0.00868043	13	0.0416726	Yes	No
Brain-Hypothalamus	168	XRN1	ENSG00000114127.10	3	0.00102117	0.0132752	13	0.047938	Yes	No
Brain-Hypothalamus	168	ATR	ENSG00000175054.14	3	0.0047204	0.0660857	14	0.0960326	No	No
Brain-Hypothalamus	168	PLS1	ENSG00000120756.12	3	8.41373e-05	0.00126206	15	0.0298741	Yes	No
Brain-Hypothalamus	168	TRPC1	ENSG00000144935.14	3	0.0002428	0.0033992	14	0.034049	Yes	No
Brain-Hypothalamus	168	PCOLCE2	ENSG00000163710.7	3	0.00704652	0.0986513	14	0.124123	No	No
Brain-Hypothalamus	168	PAQR9	ENSG00000188582.8	3	0.00097315	0.0126509	13	0.0473464	Yes	No
Brain-Hypothalamus	168	U2SURP	ENSG00000163714.17	3	0.0028141	0.0393974	14	0.0730065	No	No
Brain-Hypothalamus	168	CHST2	ENSG00000175040.5	3	0.00778418	0.101194	13	0.126275	No	No
Brain-Hypothalamus	168	SLC9A9	ENSG00000181804.14	3	0.00273564	0.0410347	15	0.0744225	No	No
Brain-Hypothalamus	168	C3orf58	ENSG00000181744.8	3	0.00826007	0.107381	13	0.131825	No	No
Brain-Hypothalamus	168	PLOD2	ENSG00000152952.11	3	0.00085976	0.0163354	19	0.0510536	No	No
Brain-Hypothalamus	168	PLSCR4	ENSG00000114698.14	3	0.00432331	0.0778196	18	0.106326	No	No
Brain-Hypothalamus	168	PLSCR1	ENSG00000188313.12	3	0.00619543	0.105322	17	0.130055	No	No
Brain-Hypothalamus	168	PLSCR5	ENSG00000231213.6	3	0.00214248	0.0342796	16	0.0683522	No	No
Brain-Hypothalamus	168	ZIC4	ENSG00000174963.17	3	0.000976734	0.0136743	14	0.048387	Yes	No
Brain-Hypothalamus	168	ZIC1	ENSG00000152977.9	3	0.00101286	0.0141801	14	0.0488682	Yes	No
Brain-Hypothalamus	168	RP11-71N10.1	ENSG00000239922.1	3	0.00685302	0.0890893	13	0.116094	No	No
Brain-Hypothalamus	168	AGTR1	ENSG00000144891.17	3	0.00099655	0.0139517	14	0.0486503	Yes	No
Brain-Hypothalamus	168	CPB1	ENSG00000153002.11	3	2.32004e-06	3.24805e-05	14	0.016967	Yes	No
Brain-Hypothalamus	168	GYG1	ENSG00000163754.17	3	0.000180827	0.00235075	13	0.032061	Yes	No
Brain-Hypothalamus	168	HLTF	ENSG00000071794.15	3	0.00440981	0.0573275	13	0.0885862	No	No
Brain-Hypothalamus	168	HPS3	ENSG00000163755.8	3	1.89731e-05	0.000265624	14	0.0242606	Yes	No
Brain-Hypothalamus	168	CP	ENSG00000047457.13	3	0.00130118	0.0182166	14	0.0530814	No	No
Brain-Hypothalamus	168	TM4SF18	ENSG00000163762.6	3	0.00311341	0.0404743	13	0.0739505	No	No
Brain-Hypothalamus	168	TM4SF1	ENSG00000169908.11	3	7.27485e-05	0.00101848	14	0.0288114	Yes	No
Brain-Hypothalamus	168	WWTR1	ENSG00000018408.14	3	0.00720695	0.115311	16	0.138818	No	No
Brain-Hypothalamus	168	COMMD2	ENSG00000114744.8	3	0.000726583	0.0101722	14	0.0440476	Yes	No
Brain-Hypothalamus	168	ANKUB1	ENSG00000206199.10	3	0.000715492	0.0100169	14	0.0439122	Yes	No
Brain-Hypothalamus	168	RNF13	ENSG00000082996.19	3	0.00306391	0.0428947	14	0.0760277	No	No
Brain-Hypothalamus	168	PFN2	ENSG00000070087.13	3	0.00912017	0.127682	14	0.149934	No	No
Brain-Hypothalamus	168	RP11-651P23.5	ENSG00000242791.2	3	0.00193206	0.0251168	13	0.0599136	No	No
Brain-Hypothalamus	168	LINC01998	ENSG00000243321.3	3	0.00416417	0.0541341	13	0.0856472	No	No
Brain-Hypothalamus	168	TSC22D2	ENSG00000196428.12	3	0.000951739	0.0123726	13	0.0470283	Yes	No
Brain-Hypothalamus	168	SERP1	ENSG00000120742.10	3	0.00419627	0.0545515	13	0.0860345	No	No
Brain-Hypothalamus	168	EIF2A	ENSG00000144895.11	3	0.00200594	0.0260772	13	0.0607335	No	No
Brain-Hypothalamus	168	SELENOT	ENSG00000198843.12	3	0.00500801	0.0651042	13	0.0952024	No	No
Brain-Hypothalamus	168	ERICH6	ENSG00000163645.14	3	0.00424505	0.0594308	14	0.0903591	No	No
Brain-Hypothalamus	168	SIAH2	ENSG00000181788.3	3	0.0253086	0.35432	14	0.361825	No	No
Brain-Hypothalamus	168	MED12L	ENSG00000144893.12	3	0.00745432	0.126723	17	0.149133	No	No
Brain-Hypothalamus	168	GPR171	ENSG00000174946.6	3	0.000731478	0.0109722	15	0.0452133	Yes	No
Brain-Hypothalamus	168	P2RY14	ENSG00000174944.8	3	0.00293042	0.0439563	15	0.0768664	No	No
Brain-Hypothalamus	168	P2RY13	ENSG00000181631.6	3	0.00229809	0.0344714	15	0.0685221	No	No
Brain-Hypothalamus	168	P2RY12	ENSG00000169313.9	3	0.000488093	0.00732139	15	0.0399621	Yes	No
Brain-Hypothalamus	168	IGSF10	ENSG00000152580.8	3	0.000413728	0.00620592	15	0.0383112	Yes	No
Brain-Hypothalamus	168	SUCNR1	ENSG00000198829.6	3	0.00165833	0.0248749	15	0.059627	No	No
Brain-Hypothalamus	168	MBNL1	ENSG00000152601.17	3	0.000290023	0.00522041	18	0.0370223	Yes	No
Brain-Hypothalamus	168	P2RY1	ENSG00000169860.6	3	0.00392792	0.0589187	15	0.089889	No	No
Brain-Hypothalamus	168	RAP2B	ENSG00000181467.4	3	0.000317256	0.00539335	17	0.0370223	Yes	No
Brain-Hypothalamus	168	ARHGEF26	ENSG00000114790.12	3	0.0140762	0.211143	15	0.225852	No	No
Brain-Hypothalamus	168	DHX36	ENSG00000174953.13	3	0.00117626	0.0176439	15	0.0524637	No	No
Brain-Hypothalamus	168	GPR149	ENSG00000174948.5	3	0.00930571	0.139586	15	0.16038	No	No
Brain-Hypothalamus	168	MME	ENSG00000196549.10	3	0.00627847	0.0816202	13	0.109651	No	No
Brain-Hypothalamus	168	RP11-451G4.2	ENSG00000240045.1	3	0.00147919	0.0162711	11	0.0510142	No	No
Brain-Hypothalamus	168	PLCH1	ENSG00000114805.16	3	5.63411e-05	0.000732434	13	0.0274987	Yes	No
Brain-Hypothalamus	168	C3orf33	ENSG00000174928.15	3	0.00674447	0.0809336	12	0.109021	No	No
Brain-Hypothalamus	168	SLC33A1	ENSG00000169359.13	3	0.00332073	0.0398488	12	0.0734504	No	No
Brain-Hypothalamus	168	GMPS	ENSG00000163655.15	3	0.0028093	0.0337116	12	0.0678649	No	No
Brain-Hypothalamus	168	KCNAB1	ENSG00000169282.17	3	0.00144285	0.0216427	15	0.0567538	No	No
Brain-Hypothalamus	168	SSR3	ENSG00000114850.6	3	0.00623362	0.0748035	12	0.103579	No	No
Brain-Hypothalamus	168	TIPARP	ENSG00000163659.12	3	0.00151179	0.0181415	12	0.0530287	No	No
Brain-Hypothalamus	168	LINC00886	ENSG00000240875.5	3	0.000591795	0.00769333	13	0.0405246	Yes	No
Brain-Hypothalamus	168	LEKR1	ENSG00000197980.12	3	0.00999528	0.139934	14	0.16065	No	No
Brain-Hypothalamus	168	LINC00880	ENSG00000243629.1	3	0.00144295	0.0202013	14	0.0551226	No	No
Brain-Hypothalamus	168	LINC02029	ENSG00000241544.1	3	0.000982662	0.0127746	13	0.0474513	Yes	No
Brain-Hypothalamus	168	LINC00881	ENSG00000241135.5	3	0.00259359	0.0337167	13	0.0678649	No	No
Brain-Hypothalamus	168	CCNL1	ENSG00000163660.11	3	0.00991982	0.128958	13	0.151096	No	No
Brain-Hypothalamus	168	VEPH1	ENSG00000197415.11	3	0.0192471	0.307953	16	0.317405	No	No
Brain-Hypothalamus	168	PTX3	ENSG00000163661.3	3	0.00292554	0.0438831	15	0.0767964	No	No
Brain-Hypothalamus	168	PQLC2L	ENSG00000174899.10	3	0.0144769	0.231631	16	0.245075	No	No
Brain-Hypothalamus	168	SHOX2	ENSG00000168779.19	3	2.92432e-05	0.000497134	17	0.0254805	Yes	No
Brain-Hypothalamus	168	RSRC1	ENSG00000174891.12	3	0.000380953	0.00761906	20	0.0403692	Yes	No
Brain-Hypothalamus	168	MLF1	ENSG00000178053.17	3	0.00254178	0.0432102	17	0.0762238	No	No
Brain-Hypothalamus	168	GFM1	ENSG00000168827.14	3	0.016189	0.259024	16	0.27085	No	No
Brain-Hypothalamus	168	LXN	ENSG00000079257.7	3	0.00122576	0.0196121	16	0.054536	No	No
Brain-Hypothalamus	168	RP11-379F4.7	ENSG00000272087.1	3	0.00495815	0.0793304	16	0.10766	No	No
Brain-Hypothalamus	168	RP11-379F4.6	ENSG00000272440.1	3	0.0499235	0.798776	16	0.800246	No	No
Brain-Hypothalamus	168	RARRES1	ENSG00000118849.9	3	0.000626855	0.0100297	16	0.0439122	Yes	No
Brain-Hypothalamus	168	MFSD1	ENSG00000118855.18	3	0.0132513	0.212022	16	0.226726	No	No
Brain-Hypothalamus	168	IQCJ-SCHIP1	ENSG00000283154.2	3	8.58106e-05	0.00171621	20	0.0310411	Yes	No
Brain-Hypothalamus	168	SCHIP1	ENSG00000151967.18	3	0.00972465	0.116696	12	0.140146	No	No
Brain-Hypothalamus	168	IL12A	ENSG00000168811.6	3	0.000477497	0.00525247	11	0.0370223	Yes	No
Brain-Hypothalamus	168	C3orf80	ENSG00000180044.5	3	0.00222934	0.0245227	11	0.059375	No	No
Brain-Hypothalamus	168	IFT80	ENSG00000068885.14	3	0.00821383	0.098566	12	0.124066	No	No
Brain-Hypothalamus	168	SMC4	ENSG00000113810.15	3	0.0148861	0.163747	11	0.182774	No	No
Brain-Hypothalamus	168	TRIM59	ENSG00000213186.7	3	0.004328	0.047608	11	0.0799827	No	No
Brain-Hypothalamus	168	KPNA4	ENSG00000186432.8	3	0.0141482	0.15563	11	0.175373	No	No
Brain-Hypothalamus	168	PPM1L	ENSG00000163590.13	3	0.00692356	0.103853	15	0.128682	No	No
Brain-Hypothalamus	168	B3GALNT1	ENSG00000169255.13	3	0.00162758	0.0211586	13	0.0562132	No	No
Brain-Hypothalamus	168	NMD3	ENSG00000169251.12	3	0.0143575	0.215363	15	0.229781	No	No
Brain-Hypothalamus	168	SPTSSB	ENSG00000196542.8	3	0.00451896	0.0677844	15	0.0974223	No	No
Brain-Hypothalamus	168	LINC02067	ENSG00000240567.1	3	0.00232783	0.0372452	16	0.0711677	No	No
Brain-Hypothalamus	168	SLITRK3	ENSG00000121871.3	3	0.0051312	0.0769681	15	0.105453	No	No
Brain-Hypothalamus	168	LINC01322	ENSG00000244128.5	3	0.00591232	0.106422	18	0.130952	No	No
Brain-Hypothalamus	168	BCHE	ENSG00000114200.9	3	0.0148184	0.222276	15	0.236326	No	No
Brain-Hypothalamus	168	ZBBX	ENSG00000169064.12	3	0.000851779	0.0119249	14	0.0465597	Yes	No
Brain-Hypothalamus	168	SERPINI2	ENSG00000114204.14	3	0.0164514	0.197417	12	0.213564	No	No
Brain-Hypothalamus	168	WDR49	ENSG00000174776.10	3	0.00354679	0.0461083	13	0.0787275	No	No
Brain-Hypothalamus	168	PDCD10	ENSG00000114209.14	3	0.00483252	0.0579902	12	0.0891339	No	No
Brain-Hypothalamus	168	SERPINI1	ENSG00000163536.12	3	0.00210652	0.0252782	12	0.0601105	No	No
Brain-Hypothalamus	168	GOLIM4	ENSG00000173905.8	3	0.00865671	0.103881	12	0.128698	No	No
Brain-Hypothalamus	168	LINC02082	ENSG00000242268.2	3	0.0211938	0.233132	11	0.246465	No	No
Brain-Hypothalamus	168	RP11-368I23.3	ENSG00000272797.1	3	0.00424002	0.0466402	11	0.0792529	No	No
Brain-Hypothalamus	168	RP11-368I23.4	ENSG00000273177.1	3	0.00486954	0.0535649	11	0.0851836	No	No
Brain-Hypothalamus	168	MECOM	ENSG00000085276.17	3	0.00930874	0.130322	14	0.152357	No	No
Brain-Hypothalamus	168	ACTRT3	ENSG00000184378.2	3	0.0176739	0.212087	12	0.226756	No	No
Brain-Hypothalamus	168	MYNN	ENSG00000085274.15	3	0.00041574	0.00498888	12	0.0363996	Yes	No
Brain-Hypothalamus	168	LRRC34	ENSG00000171757.15	3	0.00525343	0.0630412	12	0.0934666	No	No
Brain-Hypothalamus	168	LRRIQ4	ENSG00000188306.6	3	0.00675734	0.0810881	12	0.109159	No	No
Brain-Hypothalamus	168	SEC62	ENSG00000008952.16	3	0.00472435	0.0614166	13	0.0920304	No	No
Brain-Hypothalamus	168	GPR160	ENSG00000173890.16	3	0.000518951	0.00674636	13	0.0390326	Yes	No
Brain-Hypothalamus	168	PHC3	ENSG00000173889.15	3	0.000552566	0.00718335	13	0.0398064	Yes	No
Brain-Hypothalamus	168	PRKCI	ENSG00000163558.12	3	0.00538542	0.0700105	13	0.0992901	No	No
Brain-Hypothalamus	168	SKIL	ENSG00000136603.13	3	0.000891116	0.0115845	13	0.0459679	Yes	No
Brain-Hypothalamus	168	CLDN11	ENSG00000013297.10	3	0.00277973	0.0472555	17	0.0796763	No	No
Brain-Hypothalamus	168	SLC7A14	ENSG00000013293.5	3	0.00399614	0.0599421	15	0.0907969	No	No
Brain-Hypothalamus	168	RPL22L1	ENSG00000163584.17	3	0.00190817	0.0286226	15	0.0631082	No	No
Brain-Hypothalamus	168	EIF5A2	ENSG00000163577.7	3	0.0151121	0.226682	15	0.240471	No	No
Brain-Hypothalamus	168	TNIK	ENSG00000154310.16	3	0.0105727	0.179737	17	0.197252	No	No
Brain-Hypothalamus	168	PLD1	ENSG00000075651.15	3	0.00509811	0.0917659	18	0.118332	No	No
Brain-Hypothalamus	168	TMEM212	ENSG00000186329.9	3	0.00375773	0.0601236	16	0.090916	No	No
Brain-Hypothalamus	168	FNDC3B	ENSG00000075420.12	3	0.000203445	0.00345857	17	0.0341908	Yes	No
Brain-Hypothalamus	168	GHSR	ENSG00000121853.3	3	0.00591072	0.0886608	15	0.115794	No	No
Brain-Hypothalamus	168	TNFSF10	ENSG00000121858.10	3	0.00296473	0.044471	15	0.0772263	No	No
Brain-Hypothalamus	168	NCEH1	ENSG00000144959.9	3	0.00124868	0.0187302	15	0.0535591	No	No
Brain-Hypothalamus	168	ECT2	ENSG00000114346.13	3	0.000673489	0.00942884	14	0.042918	Yes	No
Brain-Hypothalamus	168	NLGN1	ENSG00000169760.17	3	0.000451321	0.0103804	23	0.044347	Yes	No
Brain-Hypothalamus	168	NAALADL2	ENSG00000177694.15	3	0.000856251	0.023975	28	0.058749	No	No
Brain-Hypothalamus	168	TBL1XR1	ENSG00000177565.16	3	0.00141385	0.0240354	17	0.0588263	No	No
Brain-Hypothalamus	168	LINC00501	ENSG00000203645.2	3	0.00413603	0.0620405	15	0.0925565	No	No
Brain-Hypothalamus	168	KCNMB2	ENSG00000197584.11	3	0.0150676	0.25615	17	0.268225	No	No
Brain-Hypothalamus	168	ZMAT3	ENSG00000172667.10	3	0.0143518	0.200925	14	0.216663	No	No
Brain-Hypothalamus	168	PIK3CA	ENSG00000121879.3	3	0.00177917	0.0249084	14	0.0596839	No	No
Brain-Hypothalamus	168	KCNMB3	ENSG00000171121.16	3	0.00389555	0.0545377	14	0.0860345	No	No
Brain-Hypothalamus	168	ZNF639	ENSG00000121864.9	3	0.00465153	0.0651214	14	0.0952146	No	No
Brain-Hypothalamus	168	RP11-255C15.3	ENSG00000260743.1	3	0.00317365	0.0444311	14	0.0772077	No	No
Brain-Hypothalamus	168	MFN1	ENSG00000171109.18	3	0.0109126	0.152777	14	0.172652	No	No
Brain-Hypothalamus	168	GNB4	ENSG00000114450.9	3	0.0154558	0.216382	14	0.230708	No	No
Brain-Hypothalamus	168	ACTL6A	ENSG00000136518.16	3	0.0202391	0.263109	13	0.274642	No	No
Brain-Hypothalamus	168	MRPL47	ENSG00000136522.13	3	0.00288411	0.0374935	13	0.0714756	No	No
Brain-Hypothalamus	168	NDUFB5	ENSG00000136521.12	3	0.00334657	0.0435054	13	0.0764028	No	No
Brain-Hypothalamus	168	USP13	ENSG00000058056.8	3	1.69098e-05	0.000219827	13	0.0242606	Yes	No
Brain-Hypothalamus	168	PEX5L	ENSG00000114757.18	3	0.00559226	0.0726994	13	0.101712	No	No
Brain-Hypothalamus	168	RP11-494H4.3	ENSG00000270178.1	3	0.012027	0.144324	12	0.164638	No	No
Brain-Hypothalamus	168	RP11-496B10.3	ENSG00000239774.1	3	0.000228988	0.00228988	10	0.0320484	Yes	No
Brain-Hypothalamus	168	TTC14	ENSG00000163728.10	3	0.00315431	0.0315431	10	0.0658812	No	No
Brain-Hypothalamus	168	CCDC39	ENSG00000145075.11	3	0.00207022	0.0227725	11	0.0577532	No	No
Brain-Hypothalamus	168	FXR1	ENSG00000114416.17	3	0.00426483	0.0426483	10	0.0758187	No	No
Brain-Hypothalamus	168	DNAJC19	ENSG00000205981.6	3	0.00032565	0.00293085	9	0.033158	Yes	No
Brain-Hypothalamus	168	RP11-275H4.1	ENSG00000241231.1	3	0.0216023	0.19442	9	0.210792	No	No
Brain-Hypothalamus	168	RP11-4B14.3	ENSG00000239381.6	3	0.0120755	0.108679	9	0.132943	No	No
Brain-Hypothalamus	168	SOX2	ENSG00000181449.3	3	0.0015927	0.0143343	9	0.0490888	Yes	No
Brain-Hypothalamus	168	ATP11B	ENSG00000058063.15	3	0.0107548	0.139812	13	0.160572	No	No
Brain-Hypothalamus	168	DCUN1D1	ENSG00000043093.13	3	0.00367876	0.0441451	12	0.0769603	No	No
Brain-Hypothalamus	168	MCCC1	ENSG00000078070.12	3	0.00697401	0.0906622	13	0.117378	No	No
Brain-Hypothalamus	168	LAMP3	ENSG00000078081.7	3	0.00364378	0.0473692	13	0.0797535	No	No
Brain-Hypothalamus	168	MCF2L2	ENSG00000053524.12	3	0.00695095	0.104264	15	0.129069	No	No
Brain-Hypothalamus	168	B3GNT5	ENSG00000176597.11	3	0.000408761	0.00572265	14	0.0376131	Yes	No
Brain-Hypothalamus	168	KLHL6	ENSG00000172578.11	3	0.000615667	0.009235	15	0.0426905	Yes	No
Brain-Hypothalamus	168	KLHL24	ENSG00000114796.15	3	0.000742523	0.0118804	16	0.046499	Yes	No
Brain-Hypothalamus	168	YEATS2	ENSG00000163872.15	3	0.0028723	0.0488291	17	0.0810882	No	No
Brain-Hypothalamus	168	MAP6D1	ENSG00000180834.7	3	0.00555602	0.0888964	16	0.115968	No	No
Brain-Hypothalamus	168	PARL	ENSG00000175193.13	3	0.00141455	0.0226328	16	0.0576348	No	No
Brain-Hypothalamus	168	ABCC5	ENSG00000114770.16	3	0.000548812	0.00878099	16	0.0418314	Yes	No
Brain-Hypothalamus	168	RP11-778D9.13	ENSG00000273181.1	3	0.000218374	0.00349398	16	0.0342421	Yes	No
Brain-Hypothalamus	168	EIF2B5	ENSG00000145191.12	3	0.00218193	0.0349109	16	0.0689093	No	No
Brain-Hypothalamus	168	DVL3	ENSG00000161202.17	3	0.00716895	0.114703	16	0.138318	No	No
Brain-Hypothalamus	168	AP2M1	ENSG00000161203.13	3	0.00191098	0.0286647	15	0.063156	No	No
Brain-Hypothalamus	168	ABCF3	ENSG00000161204.11	3	0.0335705	0.503557	15	0.507645	No	No
Brain-Hypothalamus	168	VWA5B2	ENSG00000145198.14	3	0.00973472	0.146021	15	0.166215	No	No
Brain-Hypothalamus	168	ALG3	ENSG00000214160.9	3	0.00288124	0.0432186	15	0.0762238	No	No
Brain-Hypothalamus	168	ECE2	ENSG00000145194.17	3	0.00150122	0.0225182	15	0.0575731	No	No
Brain-Hypothalamus	168	CAMK2N2	ENSG00000163888.3	3	0.00515213	0.077282	15	0.105756	No	No
Brain-Hypothalamus	168	PSMD2	ENSG00000175166.16	3	0.00442278	0.0663417	15	0.0962134	No	No
Brain-Hypothalamus	168	EIF4G1	ENSG00000114867.20	3	0.0131475	0.21036	16	0.225118	No	No
Brain-Hypothalamus	168	FAM131A	ENSG00000175182.14	3	0.00758764	0.113815	15	0.137632	No	No
Brain-Hypothalamus	168	CLCN2	ENSG00000114859.15	3	0.00521838	0.0782758	15	0.106769	No	No
Brain-Hypothalamus	168	POLR2H	ENSG00000163882.9	3	0.000238693	0.0035804	15	0.0343394	Yes	No
Brain-Hypothalamus	168	THPO	ENSG00000090534.17	3	0.0075269	0.112903	15	0.136745	No	No
Brain-Hypothalamus	168	CHRD	ENSG00000090539.15	3	0.00103236	0.0154854	15	0.0503385	No	No
Brain-Hypothalamus	168	LINC02054	ENSG00000224153.2	3	0.00215739	0.0345183	16	0.0685438	No	No
Brain-Hypothalamus	168	EPHB3	ENSG00000182580.2	3	0.000177372	0.00266059	15	0.0327809	Yes	No
Brain-Hypothalamus	168	MAGEF1	ENSG00000177383.4	3	0.00291356	0.0407898	14	0.0742191	No	No
Brain-Hypothalamus	168	RP11-329B9.4	ENSG00000272970.1	3	0.0348647	0.488105	14	0.492417	No	No
Brain-Hypothalamus	168	RP11-329B9.3	ENSG00000273403.1	3	0.00156767	0.0219474	14	0.0569395	No	No
Brain-Hypothalamus	168	RP11-329B9.5	ENSG00000272922.1	3	0.0023444	0.0328216	14	0.0670562	No	No
Brain-Hypothalamus	168	VPS8	ENSG00000156931.15	3	0.000375013	0.0056252	15	0.0374669	Yes	No
Brain-Hypothalamus	168	C3orf70	ENSG00000187068.2	3	0.00243427	0.0316455	13	0.0659908	No	No
Brain-Hypothalamus	168	EHHADH	ENSG00000113790.10	3	0.00163117	0.0212052	13	0.0562132	No	No
Brain-Hypothalamus	168	MAP3K13	ENSG00000073803.13	3	0.000719501	0.0107925	15	0.0449783	Yes	No
Brain-Hypothalamus	168	TMEM41A	ENSG00000163900.10	3	0.00305953	0.0397739	13	0.0733954	No	No
Brain-Hypothalamus	168	LIPH	ENSG00000163898.9	3	0.000806862	0.0104892	13	0.0444938	Yes	No
Brain-Hypothalamus	168	SENP2	ENSG00000163904.12	3	0.00380098	0.0494128	13	0.0815648	No	No
Brain-Hypothalamus	168	IGF2BP2	ENSG00000073792.15	3	0.00890876	0.124723	14	0.147337	No	No
Brain-Hypothalamus	168	TRA2B	ENSG00000136527.17	3	0.00446914	0.062568	14	0.0930324	No	No
Brain-Hypothalamus	168	ETV5	ENSG00000244405.7	3	0.000653611	0.00980416	15	0.043455	Yes	No
Brain-Hypothalamus	168	DGKG	ENSG00000058866.14	3	0.00239996	0.0383993	16	0.0720651	No	No
Brain-Hypothalamus	168	CRYGS	ENSG00000213139.7	3	0.000484854	0.00727282	15	0.0399077	Yes	No
Brain-Hypothalamus	168	TBCCD1	ENSG00000113838.12	3	0.00389235	0.0622776	16	0.0927273	No	No
Brain-Hypothalamus	168	DNAJB11	ENSG00000090520.11	3	0.000719267	0.0115083	16	0.0458603	Yes	No
Brain-Hypothalamus	168	AHSG	ENSG00000145192.12	3	0.00659338	0.105494	16	0.130226	No	No
Brain-Hypothalamus	168	FETUB	ENSG00000090512.11	3	6.24076e-05	0.000998522	16	0.028709	Yes	No
Brain-Hypothalamus	168	EIF4A2	ENSG00000156976.16	3	0.00160303	0.0272515	17	0.0616198	No	No
Brain-Hypothalamus	168	RFC4	ENSG00000163918.10	3	0.000425229	0.00722889	17	0.0398286	Yes	No
Brain-Hypothalamus	168	LINC02043	ENSG00000232233.1	3	0.00329035	0.055936	17	0.0872962	No	No
Brain-Hypothalamus	168	ADIPOQ	ENSG00000181092.9	3	0.00312147	0.0530651	17	0.0848115	No	No
Brain-Hypothalamus	168	ST6GAL1	ENSG00000073849.14	3	0.000901807	0.0162325	18	0.0509673	No	No
Brain-Hypothalamus	168	RPL39L	ENSG00000163923.9	3	0.000902305	0.0162415	18	0.0509737	No	No
Brain-Hypothalamus	168	RTP1	ENSG00000175077.5	3	0.00204873	0.0348284	17	0.0688134	No	No
Brain-Hypothalamus	168	MASP1	ENSG00000127241.16	3	0.000244067	0.00439321	18	0.0354813	Yes	No
Brain-Hypothalamus	168	RTP4	ENSG00000136514.2	3	0.00590328	0.100356	17	0.125592	No	No
Brain-Hypothalamus	168	SST	ENSG00000157005.3	3	0.00355188	0.060382	17	0.0911221	No	No
Brain-Hypothalamus	168	BCL6	ENSG00000113916.17	3	0.000972405	0.0155585	16	0.0503816	No	No
Brain-Hypothalamus	168	RP11-211G3.2	ENSG00000223401.2	3	0.00144265	0.0230823	16	0.0579895	No	No
Brain-Hypothalamus	168	LPP	ENSG00000145012.13	3	0.000955437	0.0191087	20	0.0539553	No	No
Brain-Hypothalamus	168	TPRG1	ENSG00000188001.9	3	0.000227912	0.00433034	19	0.0353779	Yes	No
Brain-Hypothalamus	168	TP63	ENSG00000073282.12	3	0.00201855	0.0383524	19	0.0720222	No	No
Brain-Hypothalamus	168	P3H2	ENSG00000090530.9	3	0.000946973	0.0179925	19	0.0528844	No	No
Brain-Hypothalamus	168	CLDN1	ENSG00000163347.5	3	0.000690634	0.0138127	20	0.0485286	Yes	No
Brain-Hypothalamus	168	CLDN16	ENSG00000113946.3	3	0.000501522	0.010532	21	0.0445691	Yes	No
Brain-Hypothalamus	168	IL1RAP	ENSG00000196083.9	3	0.00100565	0.0221243	22	0.0571884	No	No
Brain-Hypothalamus	168	GMNC	ENSG00000205835.8	3	0.000187446	0.00374891	20	0.0345649	Yes	No
Brain-Hypothalamus	168	OSTN	ENSG00000188729.6	3	0.00105674	0.0211349	20	0.0561986	No	No
Brain-Hypothalamus	168	UTS2B	ENSG00000188958.9	3	0.00598126	0.119625	20	0.142673	No	No
Brain-Hypothalamus	168	CCDC50	ENSG00000152492.13	3	0.000876823	0.0166596	19	0.0514398	No	No
Brain-Hypothalamus	168	RP11-197K6.1	ENSG00000223812.5	3	0.00141374	0.0268611	19	0.0613666	No	No
Brain-Hypothalamus	168	FGF12	ENSG00000114279.13	3	0.00299455	0.0688746	23	0.0983357	No	No
Brain-Hypothalamus	168	MB21D2	ENSG00000180611.6	3	0.0019646	0.0333982	17	0.0675948	No	No
Brain-Hypothalamus	168	HRASLS	ENSG00000127252.5	3	0.000587884	0.00940614	16	0.0428995	Yes	No
Brain-Hypothalamus	168	ATP13A5	ENSG00000187527.10	3	0.000384004	0.00652807	17	0.0388281	Yes	No
Brain-Hypothalamus	168	ATP13A4	ENSG00000127249.14	3	0.00167266	0.0301078	18	0.0643829	No	No
Brain-Hypothalamus	168	OPA1	ENSG00000198836.8	3	0.00285539	0.0542524	19	0.0857757	No	No
Brain-Hypothalamus	168	LINC02026	ENSG00000214146.2	3	0.00307772	0.0584766	19	0.0895245	No	No
Brain-Hypothalamus	168	HES1	ENSG00000114315.3	3	0.000311665	0.0062333	20	0.0383427	Yes	No
Brain-Hypothalamus	168	LINC02036	ENSG00000225742.5	3	0.00731539	0.146308	20	0.16649	No	No
Brain-Hypothalamus	168	GP5	ENSG00000178732.5	3	0.00393174	0.0747031	19	0.103481	No	No
Brain-Hypothalamus	168	ATP13A3	ENSG00000133657.14	3	0.00284301	0.0568601	20	0.0881757	No	No
Brain-Hypothalamus	168	TMEM44	ENSG00000145014.17	3	0.000987182	0.0197436	20	0.0546387	No	No
Brain-Hypothalamus	168	LSG1	ENSG00000041802.10	3	0.00220907	0.0419724	19	0.0751397	No	No
Brain-Hypothalamus	168	FAM43A	ENSG00000185112.5	3	0.00138174	0.026253	19	0.0608724	No	No
Brain-Hypothalamus	168	XXYLT1	ENSG00000173950.15	3	0.000153226	0.00321774	21	0.0337612	Yes	No
Brain-Hypothalamus	168	ACAP2	ENSG00000114331.13	3	0.00321956	0.0643912	20	0.0945956	No	No
Brain-Hypothalamus	168	PPP1R2	ENSG00000184203.7	3	0.00199782	0.0359607	18	0.0699082	No	No
Brain-Hypothalamus	168	APOD	ENSG00000189058.8	3	0.000959268	0.0172668	18	0.0520718	No	No
Brain-Hypothalamus	168	AC069513.4	ENSG00000229178.1	3	0.000711642	0.0128095	18	0.0474636	Yes	No
Brain-Hypothalamus	168	MUC20	ENSG00000176945.16	3	0.00088925	0.0160065	18	0.0507341	No	No
Brain-Hypothalamus	168	MUC4	ENSG00000145113.21	3	0.000166114	0.00299005	18	0.0332082	Yes	No
Brain-Hypothalamus	168	LINC01983	ENSG00000223783.1	3	0.000550128	0.00990231	18	0.0436505	Yes	No
Brain-Hypothalamus	168	TNK2	ENSG00000061938.16	3	0.00137713	0.0247883	18	0.0595274	No	No
Brain-Hypothalamus	168	RP11-352G9.1	ENSG00000273009.1	3	0.00019701	0.00334916	17	0.0339768	Yes	No
Brain-Hypothalamus	168	RP11-480A16.1	ENSG00000260261.1	3	0.00122955	0.0209024	17	0.0559145	No	No
Brain-Hypothalamus	168	TFRC	ENSG00000072274.12	3	0.00181392	0.0308366	17	0.0651112	No	No
Brain-Hypothalamus	168	ZDHHC19	ENSG00000163958.13	3	0.00150658	0.0241053	16	0.0589141	No	No
Brain-Hypothalamus	168	SLC51A	ENSG00000163959.9	3	0.000852285	0.0136366	16	0.0483366	Yes	No
Brain-Hypothalamus	168	PCYT1A	ENSG00000161217.11	3	0.000780503	0.012488	16	0.0471428	Yes	No
Brain-Hypothalamus	168	TCTEX1D2	ENSG00000213123.10	3	0.000686914	0.0109906	16	0.0452312	Yes	No
Brain-Hypothalamus	168	UBXN7	ENSG00000163960.11	3	0.000174855	0.00297253	17	0.0331663	Yes	No
Brain-Hypothalamus	168	RNF168	ENSG00000163961.4	3	0.000359883	0.00611801	17	0.0382021	Yes	No
Brain-Hypothalamus	168	SMCO1	ENSG00000214097.4	3	0.000452591	0.00769405	17	0.0405246	Yes	No
Brain-Hypothalamus	168	WDR53	ENSG00000185798.7	3	0.00235181	0.0399808	17	0.0735572	No	No
Brain-Hypothalamus	168	FBXO45	ENSG00000174013.7	3	0.00892405	0.151709	17	0.171686	No	No
Brain-Hypothalamus	168	NRROS	ENSG00000174004.5	3	0.001069	0.018173	17	0.0530814	No	No
Brain-Hypothalamus	168	CEP19	ENSG00000174007.7	3	6.59758e-05	0.00112159	17	0.0292638	Yes	No
Brain-Hypothalamus	168	PIGX	ENSG00000163964.14	3	0.000890187	0.0151332	17	0.049976	Yes	No
Brain-Hypothalamus	168	PAK2	ENSG00000180370.10	3	0.00353727	0.0601335	17	0.090916	No	No
Brain-Hypothalamus	168	SENP5	ENSG00000119231.10	3	0.0216568	0.346509	16	0.354381	No	No
Brain-Hypothalamus	168	NCBP2	ENSG00000114503.10	3	0.00684404	0.109505	16	0.133661	No	No
Brain-Hypothalamus	168	NCBP2-AS2	ENSG00000270170.1	3	0.00332387	0.0531819	16	0.0848603	No	No
Brain-Hypothalamus	168	PIGZ	ENSG00000119227.7	3	0.00102041	0.0163265	16	0.0510536	No	No
Brain-Hypothalamus	168	MELTF	ENSG00000163975.11	3	0.000230995	0.00346493	15	0.0341908	Yes	No
Brain-Hypothalamus	168	DLG1	ENSG00000075711.20	3	0.0109596	0.175354	16	0.193348	No	No
Brain-Hypothalamus	168	LINC02012	ENSG00000272989.1	3	0.00369254	0.0443104	12	0.0770946	No	No
Brain-Hypothalamus	168	BDH1	ENSG00000161267.11	3	0.000105082	0.00126099	12	0.0298741	Yes	No
Brain-Hypothalamus	168	RP11-496H1.2	ENSG00000273308.1	3	0.00125422	0.0137964	11	0.0485286	Yes	No
Brain-Hypothalamus	168	AC024560.2	ENSG00000236833.1	3	0.00218844	0.0218844	10	0.0569083	No	No
Brain-Hypothalamus	168	RUBCN	ENSG00000145016.15	3	0.0163049	0.163049	10	0.182188	No	No
Brain-Hypothalamus	168	FYTTD1	ENSG00000122068.12	3	0.00061196	0.0061196	10	0.0382021	Yes	No
Brain-Hypothalamus	168	RP11-803P9.1	ENSG00000273375.1	3	0.00704296	0.0633866	9	0.0937599	No	No
Brain-Hypothalamus	168	LRCH3	ENSG00000186001.12	3	0.000146813	0.00132132	9	0.0298741	Yes	No
Brain-Hypothalamus	168	IQCG	ENSG00000114473.13	3	0.000870913	0.00696731	8	0.0393877	Yes	No
Brain-Hypothalamus	168	RPL35A	ENSG00000182899.14	3	0.0120151	0.096121	8	0.121951	No	No
Brain-Hypothalamus	168	LMLN	ENSG00000185621.11	3	0.00190769	0.0152615	8	0.0501125	No	No
Brain-Hypothalamus	168	ZNF595	ENSG00000272602.5	4	0.00119227	0.00953813	8	0.0429664	Yes	No
Brain-Hypothalamus	168	ZNF718	ENSG00000250312.6	4	0.00747294	0.0597835	8	0.0906409	No	No
Brain-Hypothalamus	168	ZNF732	ENSG00000186777.11	4	0.00913356	0.0913356	10	0.117958	No	No
Brain-Hypothalamus	168	ZNF141	ENSG00000131127.13	4	0.00744103	0.0744103	10	0.103231	No	No
Brain-Hypothalamus	168	RP11-2H3.6	ENSG00000272885.1	4	0.0172804	0.190085	11	0.206948	No	No
Brain-Hypothalamus	168	ZNF721	ENSG00000182903.15	4	0.00725096	0.0797605	11	0.107999	No	No
Brain-Hypothalamus	168	PIGG	ENSG00000174227.15	4	0.00590658	0.0708789	12	0.100076	No	No
Brain-Hypothalamus	168	RP11-1263C18.1	ENSG00000273238.1	4	0.00203979	0.0244775	12	0.0593567	No	No
Brain-Hypothalamus	168	RP11-1263C18.2	ENSG00000283183.1	4	1.26087e-05	0.000151304	12	0.0235259	Yes	No
Brain-Hypothalamus	168	PDE6B	ENSG00000133256.12	4	0.00473202	0.0615163	13	0.0921052	No	No
Brain-Hypothalamus	168	ATP5I	ENSG00000169020.9	4	0.00131376	0.0170789	13	0.0519386	No	No
Brain-Hypothalamus	168	MYL5	ENSG00000215375.6	4	0.00139451	0.0181286	13	0.0530237	No	No
Brain-Hypothalamus	168	MFSD7	ENSG00000169026.12	4	0.000299844	0.00389797	13	0.0348268	Yes	No
Brain-Hypothalamus	168	PCGF3	ENSG00000185619.18	4	0.00568792	0.0796309	14	0.107918	No	No
Brain-Hypothalamus	168	CPLX1	ENSG00000168993.14	4	0.0007987	0.0111818	14	0.0455419	Yes	No
Brain-Hypothalamus	168	GAK	ENSG00000178950.16	4	0.0211055	0.316582	15	0.325574	No	No
Brain-Hypothalamus	168	TMEM175	ENSG00000127419.16	4	0.000797169	0.0119575	15	0.0466268	Yes	No
Brain-Hypothalamus	168	DGKQ	ENSG00000145214.13	4	0.0014218	0.021327	15	0.0563331	No	No
Brain-Hypothalamus	168	SLC26A1	ENSG00000145217.13	4	0.00052616	0.0078924	15	0.0408142	Yes	No
Brain-Hypothalamus	168	IDUA	ENSG00000127415.12	4	6.23482e-05	0.000935223	15	0.028709	Yes	No
Brain-Hypothalamus	168	FGFRL1	ENSG00000127418.14	4	0.00405914	0.0608871	15	0.0915484	No	No
Brain-Hypothalamus	168	RNF212	ENSG00000178222.12	4	0.00753905	0.113086	15	0.136948	No	No
Brain-Hypothalamus	168	SPON2	ENSG00000159674.11	4	0.00308438	0.0462657	15	0.0788554	No	No
Brain-Hypothalamus	168	CTBP1	ENSG00000159692.15	4	0.00388753	0.0583129	15	0.0894219	No	No
Brain-Hypothalamus	168	MAEA	ENSG00000090316.15	4	5.03733e-05	0.0007556	15	0.0279059	Yes	No
Brain-Hypothalamus	168	UVSSA	ENSG00000163945.15	4	0.000222457	0.00355931	16	0.0343159	Yes	No
Brain-Hypothalamus	168	CRIPAK	ENSG00000179979.8	4	0.000807838	0.0129254	16	0.0475843	Yes	No
Brain-Hypothalamus	168	RP11-1398P2.1	ENSG00000244459.2	4	0.00356341	0.0570146	16	0.0883091	No	No
Brain-Hypothalamus	168	FAM53A	ENSG00000174137.12	4	0.00412466	0.0659946	16	0.0959379	No	No
Brain-Hypothalamus	168	SLBP	ENSG00000163950.12	4	0.00774171	0.123867	16	0.146514	No	No
Brain-Hypothalamus	168	RP11-572O17.1	ENSG00000270195.1	4	0.000152969	0.0024475	16	0.0321585	Yes	No
Brain-Hypothalamus	168	TMEM129	ENSG00000168936.10	4	0.0190132	0.304211	16	0.313897	No	No
Brain-Hypothalamus	168	TACC3	ENSG00000013810.18	4	0.00398779	0.0638047	16	0.0941501	No	No
Brain-Hypothalamus	168	FGFR3	ENSG00000068078.17	4	0.000200822	0.00321314	16	0.0337612	Yes	No
Brain-Hypothalamus	168	LETM1	ENSG00000168924.14	4	0.00836071	0.133771	16	0.155203	No	No
Brain-Hypothalamus	168	NSD2	ENSG00000109685.17	4	0.0143688	0.229902	16	0.243468	No	No
Brain-Hypothalamus	168	NELFA	ENSG00000185049.14	4	4.66742e-06	7.46787e-05	16	0.0189285	Yes	No
Brain-Hypothalamus	168	C4orf48	ENSG00000243449.6	4	5.2456e-05	0.000786839	15	0.0281385	Yes	No
Brain-Hypothalamus	168	NAT8L	ENSG00000185818.7	4	0.00291635	0.0437453	15	0.0766185	No	No
Brain-Hypothalamus	168	POLN	ENSG00000130997.16	4	0.00025566	0.00383491	15	0.0347028	Yes	No
Brain-Hypothalamus	168	HAUS3	ENSG00000214367.7	4	0.0011602	0.0162428	14	0.0509737	No	No
Brain-Hypothalamus	168	MXD4	ENSG00000123933.16	4	0.00505517	0.0707723	14	0.0999772	No	No
Brain-Hypothalamus	168	ZFYVE28	ENSG00000159733.13	4	0.000406031	0.00609046	15	0.0381536	Yes	No
Brain-Hypothalamus	168	CFAP99	ENSG00000206113.10	4	0.00382382	0.0535335	14	0.0851703	No	No
Brain-Hypothalamus	168	RNF4	ENSG00000063978.15	4	0.00387053	0.0580579	15	0.089186	No	No
Brain-Hypothalamus	168	FAM193A	ENSG00000125386.15	4	0.00184856	0.029577	16	0.0638957	No	No
Brain-Hypothalamus	168	TNIP2	ENSG00000168884.14	4	0.00361561	0.0506186	14	0.0826723	No	No
Brain-Hypothalamus	168	SH3BP2	ENSG00000087266.15	4	0.0116976	0.175465	15	0.193436	No	No
Brain-Hypothalamus	168	ADD1	ENSG00000087274.16	4	0.000986924	0.0157908	16	0.0505987	No	No
Brain-Hypothalamus	168	MFSD10	ENSG00000109736.14	4	0.0177914	0.284662	16	0.295043	No	No
Brain-Hypothalamus	168	NOP14	ENSG00000087269.15	4	0.00804611	0.136784	17	0.157754	No	No
Brain-Hypothalamus	168	GRK4	ENSG00000125388.19	4	0.00159787	0.0287617	18	0.0632722	No	No
Brain-Hypothalamus	168	HTT	ENSG00000197386.10	4	0.000259979	0.00545955	21	0.0371254	Yes	No
Brain-Hypothalamus	168	MSANTD1	ENSG00000188981.10	4	0.00235827	0.0471654	20	0.0796523	No	No
Brain-Hypothalamus	168	RGS12	ENSG00000159788.18	4	0.0016623	0.0365707	22	0.0704568	No	No
Brain-Hypothalamus	168	HGFAC	ENSG00000109758.8	4	0.00111957	0.0223914	20	0.057479	No	No
Brain-Hypothalamus	168	DOK7	ENSG00000175920.16	4	0.00165665	0.033133	20	0.0673614	No	No
Brain-Hypothalamus	168	LRPAP1	ENSG00000163956.10	4	0.00340709	0.0681418	20	0.0977916	No	No
Brain-Hypothalamus	168	AC141928.1	ENSG00000250986.1	4	0.000728325	0.0152948	21	0.0501417	No	No
Brain-Hypothalamus	168	ADRA2C	ENSG00000184160.7	4	0.000762181	0.0160058	21	0.0507341	No	No
Brain-Hypothalamus	168	TMEM128	ENSG00000132406.11	4	0.000899969	0.0206993	23	0.055653	No	No
Brain-Hypothalamus	168	LYAR	ENSG00000145220.13	4	0.00089557	0.0205981	23	0.0555914	No	No
Brain-Hypothalamus	168	ZBTB49	ENSG00000168826.15	4	0.000103471	0.00237983	23	0.0320646	Yes	No
Brain-Hypothalamus	168	NSG1	ENSG00000168824.14	4	0.00273845	0.0629844	23	0.0934113	No	No
Brain-Hypothalamus	168	STX18	ENSG00000168818.9	4	0.00805593	0.193342	24	0.209865	No	No
Brain-Hypothalamus	168	MSX1	ENSG00000163132.6	4	0.00230039	0.0506087	22	0.0826723	No	No
Brain-Hypothalamus	168	CYTL1	ENSG00000170891.10	4	0.000225873	0.00496921	22	0.036377	Yes	No
Brain-Hypothalamus	168	STK32B	ENSG00000152953.12	4	0.00228376	0.0593776	26	0.0903061	No	No
Brain-Hypothalamus	168	EVC2	ENSG00000173040.12	4	0.00233008	0.0512617	22	0.0832594	No	No
Brain-Hypothalamus	168	EVC	ENSG00000072840.12	4	0.00325736	0.0684046	21	0.0979649	No	No
Brain-Hypothalamus	168	CRMP1	ENSG00000072832.14	4	0.000401847	0.00843878	21	0.0415406	Yes	No
Brain-Hypothalamus	168	C4orf50	ENSG00000181215.14	4	0.00459909	0.096581	21	0.122324	No	No
Brain-Hypothalamus	168	JAKMIP1	ENSG00000152969.17	4	0.000559793	0.0117557	21	0.0463094	Yes	No
Brain-Hypothalamus	168	RP11-586D19.2	ENSG00000251408.1	4	0.00153218	0.0291114	19	0.0635873	No	No
Brain-Hypothalamus	168	WFS1	ENSG00000109501.13	4	0.000485373	0.00970746	20	0.0433021	Yes	No
Brain-Hypothalamus	168	PPP2R2C	ENSG00000074211.13	4	0.00020438	0.00510949	25	0.0367149	Yes	No
Brain-Hypothalamus	168	MAN2B2	ENSG00000013288.8	4	0.000413268	0.00950516	23	0.0429664	Yes	No
Brain-Hypothalamus	168	MRFAP1	ENSG00000179010.14	4	0.00128071	0.0294564	23	0.063824	No	No
Brain-Hypothalamus	168	RP11-539L10.3	ENSG00000251580.1	4	0.00341559	0.0785586	23	0.106975	No	No
Brain-Hypothalamus	168	AC093323.3	ENSG00000170846.16	4	0.00109191	0.0251139	23	0.0599136	No	No
Brain-Hypothalamus	168	RP11-539L10.2	ENSG00000246526.2	4	7.43038e-05	0.00170899	23	0.0310292	Yes	No
Brain-Hypothalamus	168	S100P	ENSG00000163993.6	4	0.000323567	0.00744203	23	0.0401729	Yes	No
Brain-Hypothalamus	168	MRFAP1L1	ENSG00000178988.10	4	0.00323541	0.0744145	23	0.103231	No	No
Brain-Hypothalamus	168	BLOC1S4	ENSG00000186222.4	4	0.00247963	0.0570314	23	0.088313	No	No
Brain-Hypothalamus	168	KIAA0232	ENSG00000170871.11	4	0.000721505	0.0173161	24	0.0520964	No	No
Brain-Hypothalamus	168	TBC1D14	ENSG00000132405.18	4	0.00188193	0.0451662	24	0.0778637	No	No
Brain-Hypothalamus	168	CCDC96	ENSG00000173013.5	4	0.000951725	0.0218897	23	0.0569083	No	No
Brain-Hypothalamus	168	TADA2B	ENSG00000173011.11	4	0.00106707	0.0245426	23	0.0593997	No	No
Brain-Hypothalamus	168	GRPEL1	ENSG00000109519.12	4	0.000295487	0.00679621	23	0.0390995	Yes	No
Brain-Hypothalamus	168	RP11-367J11.3	ENSG00000245468.3	4	0.00158782	0.0365198	23	0.0704177	No	No
Brain-Hypothalamus	168	SORCS2	ENSG00000184985.16	4	0.000483988	0.0135517	28	0.0483196	Yes	No
Brain-Hypothalamus	168	AFAP1	ENSG00000196526.10	4	2.84965e-05	0.000655419	23	0.0268755	Yes	No
Brain-Hypothalamus	168	ABLIM2	ENSG00000163995.19	4	0.00071013	0.0177533	25	0.0525652	No	No
Brain-Hypothalamus	168	SH3TC1	ENSG00000125089.16	4	0.00305856	0.070347	23	0.0995663	No	No
Brain-Hypothalamus	168	HTRA3	ENSG00000170801.9	4	0.0056451	0.124192	22	0.146842	No	No
Brain-Hypothalamus	168	RP11-774O3.3	ENSG00000251615.3	4	0.000508848	0.010177	20	0.0440482	Yes	No
Brain-Hypothalamus	168	ACOX3	ENSG00000087008.15	4	0.000112527	0.00236306	21	0.032061	Yes	No
Brain-Hypothalamus	168	TRMT44	ENSG00000155275.18	4	0.00201641	0.0403281	20	0.0738731	No	No
Brain-Hypothalamus	168	RP11-689P11.2	ENSG00000205959.3	4	0.00133495	0.0253641	19	0.0601541	No	No
Brain-Hypothalamus	168	HMX1	ENSG00000215612.7	4	0.00117289	0.022285	19	0.0573354	No	No
Brain-Hypothalamus	168	SLC2A9	ENSG00000109667.11	4	0.00191159	0.0401433	21	0.0737359	No	No
Brain-Hypothalamus	168	DRD5	ENSG00000169676.5	4	0.000922815	0.0175335	19	0.052305	No	No
Brain-Hypothalamus	168	WDR1	ENSG00000071127.16	4	0.00590487	0.118097	20	0.141376	No	No
Brain-Hypothalamus	168	ZNF518B	ENSG00000178163.7	4	0.00066523	0.0139698	21	0.0486604	Yes	No
Brain-Hypothalamus	168	HS3ST1	ENSG00000002587.9	4	0.0228105	0.456211	20	0.461019	No	No
Brain-Hypothalamus	168	RAB28	ENSG00000157869.14	4	0.00461644	0.0784794	17	0.106937	No	No
Brain-Hypothalamus	168	BOD1L1	ENSG00000038219.12	4	0.000315467	0.00504748	16	0.0365453	Yes	No
Brain-Hypothalamus	168	LINC01085	ENSG00000248698.5	4	0.00229477	0.0344216	15	0.0684988	No	No
Brain-Hypothalamus	168	LINC00504	ENSG00000248360.7	4	0.00147495	0.0280241	19	0.0623429	No	No
Brain-Hypothalamus	168	CPEB2	ENSG00000137449.15	4	0.000228127	0.00387816	17	0.0348169	Yes	No
Brain-Hypothalamus	168	C1QTNF7	ENSG00000163145.12	4	0.00137231	0.0233293	17	0.0581755	No	No
Brain-Hypothalamus	168	CC2D2A	ENSG00000048342.15	4	0.00287796	0.0489254	17	0.081163	No	No
Brain-Hypothalamus	168	FBXL5	ENSG00000118564.14	4	0.00552292	0.0883667	16	0.1156	No	No
Brain-Hypothalamus	168	FAM200B	ENSG00000237765.6	4	0.00595668	0.0953069	16	0.1213	No	No
Brain-Hypothalamus	168	BST1	ENSG00000109743.10	4	0.00214799	0.0343678	16	0.0684444	No	No
Brain-Hypothalamus	168	CD38	ENSG00000004468.12	4	8.99295e-05	0.00143887	16	0.0298741	Yes	No
Brain-Hypothalamus	168	FGFBP2	ENSG00000137441.7	4	0.0047784	0.0716761	15	0.100818	No	No
Brain-Hypothalamus	168	PROM1	ENSG00000007062.11	4	0.00665273	0.106444	16	0.130961	No	No
Brain-Hypothalamus	168	TAPT1	ENSG00000169762.16	4	0.00097978	0.0156765	16	0.0504989	No	No
Brain-Hypothalamus	168	LDB2	ENSG00000169744.12	4	0.00043904	0.00834176	19	0.0413468	Yes	No
Brain-Hypothalamus	168	QDPR	ENSG00000151552.11	4	0.00364313	0.0546469	15	0.0861344	No	No
Brain-Hypothalamus	168	LAP3	ENSG00000002549.12	4	0.00568262	0.0852393	15	0.112773	No	No
Brain-Hypothalamus	168	MED28	ENSG00000118579.12	4	0.00153634	0.0230451	15	0.0579352	No	No
Brain-Hypothalamus	168	FAM184B	ENSG00000047662.4	4	0.00177547	0.0284076	16	0.0628588	No	No
Brain-Hypothalamus	168	DCAF16	ENSG00000163257.10	4	0.0134181	0.201272	15	0.216923	No	No
Brain-Hypothalamus	168	NCAPG	ENSG00000109805.9	4	0.00014212	0.00227393	16	0.0320484	Yes	No
Brain-Hypothalamus	168	LCORL	ENSG00000178177.15	4	0.000536641	0.00858626	16	0.041577	Yes	No
Brain-Hypothalamus	168	SLIT2	ENSG00000145147.19	4	0.00844723	0.168945	20	0.187421	No	No
Brain-Hypothalamus	168	PACRGL	ENSG00000163138.18	4	0.00664085	0.112894	17	0.136745	No	No
Brain-Hypothalamus	168	KCNIP4	ENSG00000185774.14	4	0.000415122	0.0107932	26	0.0449783	Yes	No
Brain-Hypothalamus	168	ADGRA3	ENSG00000152990.13	4	5.24105e-05	0.000838568	16	0.0281385	Yes	No
Brain-Hypothalamus	168	PPARGC1A	ENSG00000109819.8	4	0.00490468	0.0686655	14	0.0981549	No	No
Brain-Hypothalamus	168	DHX15	ENSG00000109606.12	4	0.0011294	0.0180705	16	0.0529508	No	No
Brain-Hypothalamus	168	RP11-496D24.2	ENSG00000261121.1	4	0.00433235	0.0649853	15	0.0950832	No	No
Brain-Hypothalamus	168	SOD3	ENSG00000109610.5	4	0.000540275	0.00810413	15	0.0410374	Yes	No
Brain-Hypothalamus	168	CCDC149	ENSG00000181982.18	4	0.00379221	0.0644675	17	0.0946355	No	No
Brain-Hypothalamus	168	LGI2	ENSG00000153012.11	4	0.00507059	0.0811294	16	0.109205	No	No
Brain-Hypothalamus	168	SEPSECS	ENSG00000109618.11	4	0.00373984	0.0598374	16	0.0906997	No	No
Brain-Hypothalamus	168	PI4K2B	ENSG00000038210.12	4	0.00098964	0.0158342	16	0.0506577	No	No
Brain-Hypothalamus	168	ZCCHC4	ENSG00000168228.14	4	0.000554472	0.00831708	15	0.041313	Yes	No
Brain-Hypothalamus	168	ANAPC4	ENSG00000053900.10	4	0.00205341	0.0308012	15	0.0650774	No	No
Brain-Hypothalamus	168	SLC34A2	ENSG00000157765.11	4	0.00342884	0.0514325	15	0.0834127	No	No
Brain-Hypothalamus	168	SEL1L3	ENSG00000091490.10	4	0.00296243	0.0444365	15	0.0772077	No	No
Brain-Hypothalamus	168	SMIM20	ENSG00000250317.8	4	0.000674364	0.0101155	15	0.0439874	Yes	No
Brain-Hypothalamus	168	RBPJ	ENSG00000168214.20	4	0.000838804	0.0125821	15	0.047251	Yes	No
Brain-Hypothalamus	168	CCKAR	ENSG00000163394.5	4	0.00874826	0.113727	13	0.137564	No	No
Brain-Hypothalamus	168	TBC1D19	ENSG00000109680.10	4	0.000231644	0.00347466	15	0.0341908	Yes	No
Brain-Hypothalamus	168	STIM2	ENSG00000109689.15	4	0.0114713	0.172069	15	0.190406	No	No
Brain-Hypothalamus	168	AC007106.1	ENSG00000251410.1	4	0.00466296	0.0839333	18	0.111688	No	No
Brain-Hypothalamus	168	PCDH7	ENSG00000169851.15	4	0.00503015	0.0905427	18	0.117324	No	No
Brain-Hypothalamus	168	RP11-734I18.1	ENSG00000251129.1	4	3.14922e-05	0.000598352	19	0.0262353	Yes	No
Brain-Hypothalamus	168	RP11-725M22.1	ENSG00000250597.5	4	0.00882395	0.132359	15	0.154047	No	No
Brain-Hypothalamus	168	ARAP2	ENSG00000047365.11	4	0.00160813	0.0402033	25	0.0737671	No	No
Brain-Hypothalamus	168	DTHD1	ENSG00000197057.9	4	0.0015897	0.0365631	23	0.0704514	No	No
Brain-Hypothalamus	168	NWD2	ENSG00000174145.7	4	0.00187668	0.0450404	24	0.0777482	No	No
Brain-Hypothalamus	168	C4orf19	ENSG00000154274.14	4	0.000818508	0.0188257	23	0.0537131	No	No
Brain-Hypothalamus	168	RELL1	ENSG00000181826.9	4	0.000539866	0.0118771	22	0.046499	Yes	No
Brain-Hypothalamus	168	PGM2	ENSG00000169299.13	4	1.4512e-05	0.000304753	21	0.0244106	Yes	No
Brain-Hypothalamus	168	TBC1D1	ENSG00000065882.15	4	0.000341169	0.00818805	24	0.041124	Yes	No
Brain-Hypothalamus	168	PTTG2	ENSG00000250254.1	4	0.00809389	0.169972	21	0.188345	No	No
Brain-Hypothalamus	168	KLF3	ENSG00000109787.12	4	0.0024834	0.0471846	19	0.0796674	No	No
Brain-Hypothalamus	168	TLR10	ENSG00000174123.10	4	0.00422631	0.0760736	18	0.104701	No	No
Brain-Hypothalamus	168	TLR1	ENSG00000174125.7	4	0.00216235	0.0389223	18	0.0725794	No	No
Brain-Hypothalamus	168	TLR6	ENSG00000174130.12	4	0.00161913	0.0291444	18	0.0635942	No	No
Brain-Hypothalamus	168	FAM114A1	ENSG00000197712.11	4	0.00259749	0.0467548	18	0.0793584	No	No
Brain-Hypothalamus	168	TMEM156	ENSG00000121895.7	4	0.00587014	0.105662	18	0.130373	No	No
Brain-Hypothalamus	168	KLHL5	ENSG00000109790.16	4	0.0132598	0.238676	18	0.25166	No	No
Brain-Hypothalamus	168	RP11-360F5.3	ENSG00000249685.1	4	0.00153304	0.0260616	17	0.0607251	No	No
Brain-Hypothalamus	168	WDR19	ENSG00000157796.17	4	0.00460642	0.0829156	18	0.11082	No	No
Brain-Hypothalamus	168	RFC1	ENSG00000035928.15	4	0.00169952	0.0288919	17	0.0634148	No	No
Brain-Hypothalamus	168	KLB	ENSG00000134962.6	4	0.00480691	0.0817175	17	0.109742	No	No
Brain-Hypothalamus	168	RPL9	ENSG00000163682.15	4	0.00231326	0.0393255	17	0.0729525	No	No
Brain-Hypothalamus	168	LIAS	ENSG00000121897.14	4	0.000888517	0.0151048	17	0.0499613	Yes	No
Brain-Hypothalamus	168	UGDH	ENSG00000109814.11	4	0.00100116	0.0170198	17	0.0518266	No	No
Brain-Hypothalamus	168	SMIM14	ENSG00000163683.11	4	0.00306163	0.0520476	17	0.0839789	No	No
Brain-Hypothalamus	168	RP11-539G18.3	ENSG00000255458.5	4	0.00475192	0.0807827	17	0.108906	No	No
Brain-Hypothalamus	168	UBE2K	ENSG00000078140.13	4	0.000172357	0.00310242	18	0.0334133	Yes	No
Brain-Hypothalamus	168	PDS5A	ENSG00000121892.14	4	0.000280268	0.00504482	18	0.0365453	Yes	No
Brain-Hypothalamus	168	N4BP2	ENSG00000078177.13	4	0.00572545	0.0973327	17	0.122957	No	No
Brain-Hypothalamus	168	RHOH	ENSG00000168421.12	4	0.0147887	0.23662	16	0.249753	No	No
Brain-Hypothalamus	168	AC195454.1	ENSG00000249241.1	4	0.0016552	0.0264833	16	0.0610562	No	No
Brain-Hypothalamus	168	CHRNA9	ENSG00000174343.5	4	0.00205956	0.0350124	17	0.0689829	No	No
Brain-Hypothalamus	168	RBM47	ENSG00000163694.14	4	0.000833844	0.0150092	18	0.0498322	Yes	No
Brain-Hypothalamus	168	NSUN7	ENSG00000179299.16	4	0.00288188	0.0461101	16	0.0787275	No	No
Brain-Hypothalamus	168	APBB2	ENSG00000163697.16	4	0.00290564	0.0523014	18	0.084202	No	No
Brain-Hypothalamus	168	UCHL1	ENSG00000154277.12	4	0.000249156	0.0039865	16	0.035058	Yes	No
Brain-Hypothalamus	168	LIMCH1	ENSG00000064042.17	4	0.000934596	0.0168227	18	0.0516632	No	No
Brain-Hypothalamus	168	TMEM33	ENSG00000109133.12	4	0.00139221	0.0222753	16	0.0573314	No	No
Brain-Hypothalamus	168	DCAF4L1	ENSG00000182308.6	4	0.000347079	0.00555327	16	0.0373251	Yes	No
Brain-Hypothalamus	168	RP11-814H16.2	ENSG00000272862.1	4	0.000160452	0.00256724	16	0.0324054	Yes	No
Brain-Hypothalamus	168	SLC30A9	ENSG00000014824.13	4	0.000689399	0.0110304	16	0.0453243	Yes	No
Brain-Hypothalamus	168	BEND4	ENSG00000188848.15	4	0.00334692	0.0535508	16	0.0851733	No	No
Brain-Hypothalamus	168	SHISA3	ENSG00000178343.4	4	0.00140759	0.0225215	16	0.0575731	No	No
Brain-Hypothalamus	168	ATP8A1	ENSG00000124406.16	4	0.0062204	0.105747	17	0.130416	No	No
Brain-Hypothalamus	168	RP11-663P9.1	ENSG00000250863.1	4	0.0445089	0.623125	14	0.625831	No	No
Brain-Hypothalamus	168	LVCAT1	ENSG00000251350.1	4	0.000176172	0.00264258	15	0.0327809	Yes	No
Brain-Hypothalamus	168	KCTD8	ENSG00000183783.6	4	0.024156	0.386496	16	0.39293	No	No
Brain-Hypothalamus	168	YIPF7	ENSG00000177752.14	4	0.0152103	0.212944	14	0.227555	No	No
Brain-Hypothalamus	168	GUF1	ENSG00000151806.13	4	0.0195084	0.273117	14	0.284159	No	No
Brain-Hypothalamus	168	GNPDA2	ENSG00000163281.11	4	0.0004338	0.0060732	14	0.0381536	Yes	No
Brain-Hypothalamus	168	GABRG1	ENSG00000163285.7	4	0.00075913	0.00835043	11	0.0413676	Yes	No
Brain-Hypothalamus	168	GABRA2	ENSG00000151834.15	4	0.00521709	0.0626051	12	0.0930641	No	No
Brain-Hypothalamus	168	GABRA4	ENSG00000109158.10	4	0.00262428	0.03674	14	0.0705992	No	No
Brain-Hypothalamus	168	GABRB1	ENSG00000163288.13	4	0.0023766	0.0404021	17	0.0739405	No	No
Brain-Hypothalamus	168	COMMD8	ENSG00000169019.10	4	0.00650822	0.0976233	15	0.123223	No	No
Brain-Hypothalamus	168	RP11-731J8.3	ENSG00000282904.1	4	0.00319668	0.0479502	15	0.0802527	No	No
Brain-Hypothalamus	168	ATP10D	ENSG00000145246.13	4	0.000335585	0.00503377	15	0.0365143	Yes	No
Brain-Hypothalamus	168	CORIN	ENSG00000145244.11	4	0.0171863	0.257794	15	0.269673	No	No
Brain-Hypothalamus	168	RP11-121C2.2	ENSG00000259959.1	4	5.86617e-05	0.000821264	14	0.0281385	Yes	No
Brain-Hypothalamus	168	NFXL1	ENSG00000170448.11	4	0.00914942	0.128092	14	0.150312	No	No
Brain-Hypothalamus	168	NIPAL1	ENSG00000163293.11	4	0.00193767	0.0271274	14	0.0615587	No	No
Brain-Hypothalamus	168	CNGA1	ENSG00000198515.13	4	0.00393042	0.0550259	14	0.0865005	No	No
Brain-Hypothalamus	168	TXK	ENSG00000074966.10	4	0.021621	0.281073	13	0.291601	No	No
Brain-Hypothalamus	168	TEC	ENSG00000135605.12	4	0.00135512	0.0176166	13	0.052414	No	No
Brain-Hypothalamus	168	SLAIN2	ENSG00000109171.14	4	0.0118375	0.14205	12	0.162575	No	No
Brain-Hypothalamus	168	SLC10A4	ENSG00000145248.6	4	0.00120685	0.0132754	11	0.047938	Yes	No
Brain-Hypothalamus	168	ZAR1	ENSG00000182223.7	4	0.00896358	0.0985994	11	0.124089	No	No
Brain-Hypothalamus	168	FRYL	ENSG00000075539.13	4	0.0728509	0.80136	11	0.802791	No	No
Brain-Hypothalamus	168	OCIAD1	ENSG00000109180.14	4	0.00631679	0.0505343	8	0.0826077	No	No
Brain-Hypothalamus	168	OCIAD2	ENSG00000145247.11	4	0.111095	0.88876	8	0.889818	No	No
Brain-Hypothalamus	168	CWH43	ENSG00000109182.11	4	0.00337178	0.0236025	7	0.0585489	No	No
Brain-Hypothalamus	168	DCUN1D4	ENSG00000109184.14	4	0.0462755	0.277653	6	0.288375	No	No
Brain-Hypothalamus	168	RP11-365H22.2	ENSG00000272576.1	4	0.0623369	0.374021	6	0.381002	No	No
Brain-Hypothalamus	168	LRRC66	ENSG00000188993.3	4	0.00560399	0.0392279	7	0.072886	No	No
Brain-Hypothalamus	168	SGCB	ENSG00000163069.12	4	0.00585619	0.0409933	7	0.0743992	No	No
Brain-Hypothalamus	168	SPATA18	ENSG00000163071.10	4	2.61415e-05	0.000182991	7	0.0242606	Yes	No
Brain-Hypothalamus	168	USP46	ENSG00000109189.12	4	0.00666788	0.0733467	11	0.102325	No	No
Brain-Hypothalamus	168	USP46-AS1	ENSG00000248866.1	4	0.00854179	0.0939597	11	0.120141	No	No
Brain-Hypothalamus	168	ERVMER34-1	ENSG00000226887.7	4	0.012402	0.148824	12	0.168928	No	No
Brain-Hypothalamus	168	RASL11B	ENSG00000128045.6	4	0.00399446	0.051928	13	0.0838855	No	No
Brain-Hypothalamus	168	SCFD2	ENSG00000184178.15	4	0.00241909	0.0387055	16	0.0723768	No	No
Brain-Hypothalamus	168	FIP1L1	ENSG00000145216.15	4	0.00103502	0.0144903	14	0.0492486	Yes	No
Brain-Hypothalamus	168	LNX1	ENSG00000072201.13	4	0.0144925	0.23188	16	0.24531	No	No
Brain-Hypothalamus	168	RP11-571I18.4	ENSG00000272650.1	4	0.000749214	0.0112382	15	0.0455611	Yes	No
Brain-Hypothalamus	168	CHIC2	ENSG00000109220.10	4	0.00180136	0.0288217	16	0.0633415	No	No
Brain-Hypothalamus	168	GSX2	ENSG00000180613.10	4	0.000178131	0.00285009	16	0.0329869	Yes	No
Brain-Hypothalamus	168	PDGFRA	ENSG00000134853.11	4	0.0081476	0.130362	16	0.152384	No	No
Brain-Hypothalamus	168	RP11-231C18.1	ENSG00000248184.1	4	0.00361754	0.0578806	16	0.0890328	No	No
Brain-Hypothalamus	168	RP11-231C18.2	ENSG00000248518.1	4	0.0029197	0.0467151	16	0.0793146	No	No
Brain-Hypothalamus	168	KIT	ENSG00000157404.15	4	0.00474979	0.0759966	16	0.104638	No	No
Brain-Hypothalamus	168	KDR	ENSG00000128052.8	4	0.00818672	0.122801	15	0.145531	No	No
Brain-Hypothalamus	168	SRD5A3	ENSG00000128039.10	4	0.00327494	0.0523991	16	0.0842639	No	No
Brain-Hypothalamus	168	RP11-177J6.1	ENSG00000273257.1	4	0.00247028	0.0370542	15	0.0709159	No	No
Brain-Hypothalamus	168	TMEM165	ENSG00000134851.12	4	0.00461257	0.0738012	16	0.102703	No	No
Brain-Hypothalamus	168	CLOCK	ENSG00000134852.14	4	0.000864931	0.0138389	16	0.0485516	Yes	No
Brain-Hypothalamus	168	NMU	ENSG00000109255.11	4	0.0125935	0.188903	15	0.205919	No	No
Brain-Hypothalamus	168	RP11-345F18.1	ENSG00000250821.2	4	1.71362e-06	2.7418e-05	16	0.016967	Yes	No
Brain-Hypothalamus	168	EXOC1	ENSG00000090989.17	4	0.00220331	0.035253	16	0.0692473	No	No
Brain-Hypothalamus	168	CEP135	ENSG00000174799.10	4	0.000644856	0.0109625	17	0.0452133	Yes	No
Brain-Hypothalamus	168	KIAA1211	ENSG00000109265.13	4	0.00230276	0.0437524	19	0.0766185	No	No
Brain-Hypothalamus	168	AASDH	ENSG00000157426.13	4	0.00255427	0.0459769	18	0.0786272	No	No
Brain-Hypothalamus	168	RP11-646I6.5	ENSG00000269921.1	4	0.000286166	0.00515099	18	0.0368749	Yes	No
Brain-Hypothalamus	168	PPAT	ENSG00000128059.8	4	0.000553497	0.00996295	18	0.0437769	Yes	No
Brain-Hypothalamus	168	RP11-646I6.6	ENSG00000270147.1	4	0.00316499	0.0569697	18	0.0882692	No	No
Brain-Hypothalamus	168	PAICS	ENSG00000128050.8	4	0.00137347	0.0247225	18	0.0595195	No	No
Brain-Hypothalamus	168	SRP72	ENSG00000174780.15	4	0.000243918	0.00439053	18	0.0354813	Yes	No
Brain-Hypothalamus	168	ARL9	ENSG00000196503.3	4	0.000459586	0.00827254	18	0.0412468	Yes	No
Brain-Hypothalamus	168	THEGL	ENSG00000249693.2	4	0.000805824	0.0145048	18	0.0492486	Yes	No
Brain-Hypothalamus	168	HOPX	ENSG00000171476.21	4	0.00374684	0.0674431	18	0.0971548	No	No
Brain-Hypothalamus	168	SPINK2	ENSG00000128040.10	4	0.00407623	0.0733722	18	0.10233	No	No
Brain-Hypothalamus	168	REST	ENSG00000084093.16	4	0.00333573	0.0600431	18	0.09087	No	No
Brain-Hypothalamus	168	RP11-738E22.3	ENSG00000269949.1	4	0.00263156	0.0473681	18	0.0797535	No	No
Brain-Hypothalamus	168	NOA1	ENSG00000084092.6	4	0.00805563	0.153057	19	0.172863	No	No
Brain-Hypothalamus	168	POLR2B	ENSG00000047315.15	4	0.00202783	0.0385288	19	0.0721809	No	No
Brain-Hypothalamus	168	IGFBP7	ENSG00000163453.11	4	0.000215843	0.00431686	20	0.0353375	Yes	No
Brain-Hypothalamus	168	ADGRL3	ENSG00000150471.16	4	0.000887016	0.0204014	23	0.0554231	No	No
Brain-Hypothalamus	168	TECRL	ENSG00000205678.7	4	0.000309789	0.0055762	18	0.0373692	Yes	No
Brain-Hypothalamus	168	RP11-707A18.1	ENSG00000250125.1	4	0.00288868	0.0548848	19	0.086377	No	No
Brain-Hypothalamus	168	EPHA5	ENSG00000145242.13	4	0.00443279	0.0930886	21	0.119376	No	No
Brain-Hypothalamus	168	EPHA5-AS1	ENSG00000250846.6	4	0.00224749	0.0404549	18	0.0739466	No	No
Brain-Hypothalamus	168	RP11-807H7.2	ENSG00000248479.1	4	0.00267341	0.0454479	17	0.0781154	No	No
Brain-Hypothalamus	168	RP11-584P21.2	ENSG00000250075.5	4	0.00203442	0.0345852	17	0.0685958	No	No
Brain-Hypothalamus	168	CENPC	ENSG00000145241.10	4	0.00147103	0.0250075	17	0.059759	No	No
Brain-Hypothalamus	168	UBA6	ENSG00000033178.12	4	0.00122394	0.020807	17	0.0558041	No	No
Brain-Hypothalamus	168	GNRHR	ENSG00000109163.6	4	0.00207861	0.0353363	17	0.0693105	No	No
Brain-Hypothalamus	168	YTHDC1	ENSG00000083896.12	4	0.000817734	0.015537	19	0.0503788	No	No
Brain-Hypothalamus	168	SULT1B1	ENSG00000173597.8	4	0.0213511	0.491076	23	0.495359	No	No
Brain-Hypothalamus	168	CSN1S1	ENSG00000126545.13	4	0.000515036	0.0108157	21	0.0450026	Yes	No
Brain-Hypothalamus	168	ODAM	ENSG00000109205.16	4	0.00200948	0.0361706	18	0.070086	No	No
Brain-Hypothalamus	168	FDCSP	ENSG00000181617.5	4	0.003365	0.0605701	18	0.0912984	No	No
Brain-Hypothalamus	168	MUC7	ENSG00000171195.10	4	0.00959372	0.163093	17	0.182205	No	No
Brain-Hypothalamus	168	AMBN	ENSG00000178522.14	4	0.00359544	0.0503362	14	0.0824221	No	No
Brain-Hypothalamus	168	JCHAIN	ENSG00000132465.10	4	0.00159393	0.022315	14	0.0573624	No	No
Brain-Hypothalamus	168	UTP3	ENSG00000132467.3	4	0.0159482	0.207326	13	0.222451	No	No
Brain-Hypothalamus	168	RUFY3	ENSG00000018189.12	4	0.000398744	0.00558241	14	0.0373784	Yes	No
Brain-Hypothalamus	168	GRSF1	ENSG00000132463.13	4	0.000548635	0.00713226	13	0.0396885	Yes	No
Brain-Hypothalamus	168	MOB1B	ENSG00000173542.8	4	0.0320708	0.448992	14	0.453972	No	No
Brain-Hypothalamus	168	DCK	ENSG00000156136.9	4	0.01183	0.165619	14	0.184495	No	No
Brain-Hypothalamus	168	SLC4A4	ENSG00000080493.15	4	0.0010152	0.015228	15	0.0500912	No	No
Brain-Hypothalamus	168	NPFFR2	ENSG00000056291.17	4	0.0109711	0.142624	13	0.16304	No	No
Brain-Hypothalamus	168	ADAMTS3	ENSG00000156140.9	4	0.00147873	0.0207022	14	0.055653	No	No
Brain-Hypothalamus	168	COX18	ENSG00000163626.16	4	0.0436213	0.479835	11	0.484258	No	No
Brain-Hypothalamus	168	ANKRD17	ENSG00000132466.18	4	0.00156405	0.0172045	11	0.0520247	No	No
Brain-Hypothalamus	168	ALB	ENSG00000163631.16	4	0.000522385	0.00574623	11	0.0376335	Yes	No
Brain-Hypothalamus	168	RASSF6	ENSG00000169435.13	4	0.0292288	0.350746	12	0.358357	No	No
Brain-Hypothalamus	168	CXCL8	ENSG00000169429.10	4	0.00499127	0.0598953	12	0.0907652	No	No
Brain-Hypothalamus	168	CXCL6	ENSG00000124875.9	4	0.0175135	0.210162	12	0.224971	No	No
Brain-Hypothalamus	168	CXCL1	ENSG00000163739.4	4	0.00255788	0.0281367	11	0.0624727	No	No
Brain-Hypothalamus	168	PF4	ENSG00000163737.3	4	0.0114353	0.114353	10	0.138058	No	No
Brain-Hypothalamus	168	PPBP	ENSG00000163736.3	4	0.000573174	0.00573174	10	0.0376298	Yes	No
Brain-Hypothalamus	168	CXCL5	ENSG00000163735.6	4	0.00114387	0.0114387	10	0.0457425	Yes	No
Brain-Hypothalamus	168	CXCL3	ENSG00000163734.4	4	0.00591184	0.0591184	10	0.0900896	No	No
Brain-Hypothalamus	168	CXCL2	ENSG00000081041.8	4	0.0160539	0.176593	11	0.194444	No	No
Brain-Hypothalamus	168	MTHFD2L	ENSG00000163738.18	4	0.00228426	0.0296954	13	0.0639792	No	No
Brain-Hypothalamus	168	AREG	ENSG00000109321.10	4	0.00288186	0.0432279	15	0.0762238	No	No
Brain-Hypothalamus	168	BTC	ENSG00000174808.11	4	0.00741452	0.118632	16	0.141846	No	No
Brain-Hypothalamus	168	PARM1	ENSG00000169116.11	4	0.0143325	0.243653	17	0.256401	No	No
Brain-Hypothalamus	168	RP11-542G1.1	ENSG00000251185.1	4	0.000501594	0.0105335	21	0.0445691	Yes	No
Brain-Hypothalamus	168	RCHY1	ENSG00000163743.13	4	0.00351951	0.0703901	20	0.0996045	No	No
Brain-Hypothalamus	168	THAP6	ENSG00000174796.12	4	0.00253465	0.0506931	20	0.0827575	No	No
Brain-Hypothalamus	168	C4orf26	ENSG00000174792.10	4	0.0162094	0.324188	20	0.332785	No	No
Brain-Hypothalamus	168	CDKL2	ENSG00000138769.10	4	0.010284	0.205681	20	0.220922	No	No
Brain-Hypothalamus	168	G3BP2	ENSG00000138757.14	4	0.0046917	0.093834	20	0.120037	No	No
Brain-Hypothalamus	168	USO1	ENSG00000138768.14	4	0.00430994	0.0861987	20	0.113595	No	No
Brain-Hypothalamus	168	PPEF2	ENSG00000156194.17	4	0.0060299	0.120598	20	0.143611	No	No
Brain-Hypothalamus	168	NAAA	ENSG00000138744.14	4	0.000329719	0.00659438	20	0.0388281	Yes	No
Brain-Hypothalamus	168	SDAD1	ENSG00000198301.11	4	0.00020899	0.00417979	20	0.0352574	Yes	No
Brain-Hypothalamus	168	CXCL9	ENSG00000138755.5	4	0.00119051	0.0238102	20	0.0587054	No	No
Brain-Hypothalamus	168	ART3	ENSG00000156219.16	4	0.00437511	0.0875022	20	0.114782	No	No
Brain-Hypothalamus	168	CXCL10	ENSG00000169245.5	4	0.00426168	0.0852336	20	0.112773	No	No
Brain-Hypothalamus	168	CXCL11	ENSG00000169248.12	4	0.0108625	0.217251	20	0.23154	No	No
Brain-Hypothalamus	168	NUP54	ENSG00000138750.14	4	0.00173633	0.0329903	19	0.0672099	No	No
Brain-Hypothalamus	168	SCARB2	ENSG00000138760.9	4	0.00413037	0.0784771	19	0.106937	No	No
Brain-Hypothalamus	168	FAM47E	ENSG00000189157.13	4	0.00700185	0.140037	20	0.160719	No	No
Brain-Hypothalamus	168	STBD1	ENSG00000118804.8	4	0.000412118	0.00783024	19	0.0407318	Yes	No
Brain-Hypothalamus	168	CCDC158	ENSG00000163749.17	4	0.00151239	0.0317602	21	0.066081	No	No
Brain-Hypothalamus	168	SHROOM3	ENSG00000138771.14	4	0.00750912	0.157691	21	0.177199	No	No
Brain-Hypothalamus	168	SOWAHB	ENSG00000186212.3	4	0.00719224	0.136653	19	0.157685	No	No
Brain-Hypothalamus	168	SEPT11	ENSG00000138758.11	4	0.0046691	0.0887129	19	0.115832	No	No
Brain-Hypothalamus	168	CCNI	ENSG00000118816.9	4	0.00471924	0.0896655	19	0.116566	No	No
Brain-Hypothalamus	168	CCNG2	ENSG00000138764.14	4	0.0010924	0.0207556	19	0.0557388	No	No
Brain-Hypothalamus	168	CXCL13	ENSG00000156234.7	4	0.0113637	0.21591	19	0.230285	No	No
Brain-Hypothalamus	168	CNOT6L	ENSG00000138767.12	4	0.000620917	0.0111765	18	0.0455419	Yes	No
Brain-Hypothalamus	168	MRPL1	ENSG00000169288.17	4	0.00676994	0.115089	17	0.138657	No	No
Brain-Hypothalamus	168	FRAS1	ENSG00000138759.18	4	0.00541744	0.0975138	18	0.123127	No	No
Brain-Hypothalamus	168	ANXA3	ENSG00000138772.12	4	0.00308096	0.0400525	13	0.0736305	No	No
Brain-Hypothalamus	168	LINC01094	ENSG00000251442.5	4	0.0134432	0.174762	13	0.192822	No	No
Brain-Hypothalamus	168	BMP2K	ENSG00000138756.17	4	0.000407083	0.00610624	15	0.0382021	Yes	No
Brain-Hypothalamus	168	PAQR3	ENSG00000163291.14	4	0.0064243	0.0963645	15	0.122171	No	No
Brain-Hypothalamus	168	LINC00989	ENSG00000250334.5	4	0.00680792	0.0885029	13	0.115688	No	No
Brain-Hypothalamus	168	ANTXR2	ENSG00000163297.16	4	0.00505186	0.0606223	12	0.0913209	No	No
Brain-Hypothalamus	168	PRDM8	ENSG00000152784.15	4	0.00541155	0.0595271	11	0.0904442	No	No
Brain-Hypothalamus	168	C4orf22	ENSG00000197826.11	4	0.0020821	0.0333136	16	0.067499	No	No
Brain-Hypothalamus	168	BMP3	ENSG00000152785.6	4	0.000835362	0.0100243	12	0.0439122	Yes	No
Brain-Hypothalamus	168	PRKG2	ENSG00000138669.9	4	0.00268175	0.032181	12	0.0665005	No	No
Brain-Hypothalamus	168	RASGEF1B	ENSG00000138670.17	4	0.000365662	0.00621626	17	0.0383143	Yes	No
Brain-Hypothalamus	168	RP11-127B20.2	ENSG00000273156.1	4	0.00122104	0.0183155	15	0.0531532	No	No
Brain-Hypothalamus	168	HNRNPD	ENSG00000138668.18	4	0.00269738	0.0404607	15	0.0739466	No	No
Brain-Hypothalamus	168	HNRNPDL	ENSG00000152795.17	4	0.00252971	0.0379457	15	0.0716609	No	No
Brain-Hypothalamus	168	ENOPH1	ENSG00000145293.15	4	0.000366172	0.00549258	15	0.0372651	Yes	No
Brain-Hypothalamus	168	TMEM150C	ENSG00000249242.7	4	3.09958e-05	0.000495933	16	0.0254805	Yes	No
Brain-Hypothalamus	168	SCD5	ENSG00000145284.11	4	0.000490058	0.00833098	17	0.0413266	Yes	No
Brain-Hypothalamus	168	SEC31A	ENSG00000138674.16	4	0.00292828	0.0468525	16	0.0794238	No	No
Brain-Hypothalamus	168	THAP9	ENSG00000168152.12	4	0.000550689	0.00881103	16	0.0418779	Yes	No
Brain-Hypothalamus	168	LIN54	ENSG00000189308.10	4	0.000894019	0.0143043	16	0.0490407	Yes	No
Brain-Hypothalamus	168	COPS4	ENSG00000138663.8	4	0.00155484	0.0233226	15	0.0581755	No	No
Brain-Hypothalamus	168	PLAC8	ENSG00000145287.10	4	0.0074001	0.111001	15	0.134957	No	No
Brain-Hypothalamus	168	COQ2	ENSG00000173085.13	4	0.00063438	0.00951571	15	0.0429664	Yes	No
Brain-Hypothalamus	168	HPSE	ENSG00000173083.14	4	0.0126771	0.190157	15	0.206969	No	No
Brain-Hypothalamus	168	HELQ	ENSG00000163312.10	4	0.0105525	0.158288	15	0.177762	No	No
Brain-Hypothalamus	168	MRPS18C	ENSG00000163319.10	4	0.000846174	0.0118464	14	0.0464297	Yes	No
Brain-Hypothalamus	168	FAM175A	ENSG00000163322.13	4	0.000973607	0.0136305	14	0.0483337	Yes	No
Brain-Hypothalamus	168	GPAT3	ENSG00000138678.10	4	0.00199987	0.029998	15	0.064281	No	No
Brain-Hypothalamus	168	NKX6-1	ENSG00000163623.9	4	0.00167824	0.0218171	13	0.0568646	No	No
Brain-Hypothalamus	168	CDS1	ENSG00000163624.5	4	0.00746418	0.0970343	13	0.122756	No	No
Brain-Hypothalamus	168	WDFY3	ENSG00000163625.15	4	0.00687854	0.103178	15	0.128076	No	No
Brain-Hypothalamus	168	ARHGAP24	ENSG00000138639.17	4	0.00170514	0.0255771	15	0.0603256	No	No
Brain-Hypothalamus	168	MAPK10	ENSG00000109339.19	4	0.00543363	0.0978053	18	0.123374	No	No
Brain-Hypothalamus	168	PTPN13	ENSG00000163629.12	4	0.00220584	0.0352935	16	0.0692802	No	No
Brain-Hypothalamus	168	SLC10A6	ENSG00000145283.7	4	0.00242287	0.0339202	14	0.0680352	No	No
Brain-Hypothalamus	168	C4orf36	ENSG00000163633.10	4	0.000443702	0.00665553	15	0.0389281	Yes	No
Brain-Hypothalamus	168	AFF1	ENSG00000172493.20	4	0.023425	0.351375	15	0.358981	No	No
Brain-Hypothalamus	168	KLHL8	ENSG00000145332.13	4	0.00756441	0.113466	15	0.137292	No	No
Brain-Hypothalamus	168	HSD17B13	ENSG00000170509.11	4	0.00057346	0.00802844	14	0.0408598	Yes	No
Brain-Hypothalamus	168	HSD17B11	ENSG00000198189.10	4	0.0189118	0.264766	14	0.276278	No	No
Brain-Hypothalamus	168	NUDT9	ENSG00000170502.12	4	0.000703519	0.00984927	14	0.0435567	Yes	No
Brain-Hypothalamus	168	SPARCL1	ENSG00000152583.12	4	0.00824711	0.11546	14	0.138931	No	No
Brain-Hypothalamus	168	MEPE	ENSG00000152595.16	4	0.00234541	0.0328357	14	0.0670562	No	No
Brain-Hypothalamus	168	SPP1	ENSG00000118785.13	4	0.00248388	0.0372582	15	0.0711677	No	No
Brain-Hypothalamus	168	PKD2	ENSG00000118762.7	4	0.000494102	0.00790563	16	0.0408159	Yes	No
Brain-Hypothalamus	168	ABCG2	ENSG00000118777.10	4	0.000825095	0.0140266	17	0.0486932	Yes	No
Brain-Hypothalamus	168	PPM1K	ENSG00000163644.14	4	0.00144526	0.0245694	17	0.059418	No	No
Brain-Hypothalamus	168	RP11-10L7.1	ENSG00000246375.2	4	0.000387046	0.00657979	17	0.0388281	Yes	No
Brain-Hypothalamus	168	HERC6	ENSG00000138642.14	4	0.000394109	0.00630574	16	0.0384764	Yes	No
Brain-Hypothalamus	168	HERC5	ENSG00000138646.8	4	0.00048774	0.00780385	16	0.0407089	Yes	No
Brain-Hypothalamus	168	PYURF	ENSG00000145337.4	4	0.00283303	0.0453285	16	0.077998	No	No
Brain-Hypothalamus	168	HERC3	ENSG00000138641.15	4	0.000976264	0.0156202	16	0.0504576	No	No
Brain-Hypothalamus	168	NAP1L5	ENSG00000177432.6	4	0.00151573	0.0227359	15	0.0577068	No	No
Brain-Hypothalamus	168	FAM13A	ENSG00000138640.14	4	0.00101669	0.0172838	17	0.0520779	No	No
Brain-Hypothalamus	168	TIGD2	ENSG00000180346.3	4	0.00172892	0.0242049	14	0.0590067	No	No
Brain-Hypothalamus	168	RP11-84C13.2	ENSG00000270720.1	4	0.00372917	0.0522084	14	0.0841335	No	No
Brain-Hypothalamus	168	GPRIN3	ENSG00000185477.4	4	0.00678722	0.0882339	13	0.115484	No	No
Brain-Hypothalamus	168	SNCA	ENSG00000145335.15	4	4.29963e-05	0.000687941	16	0.027129	Yes	No
Brain-Hypothalamus	168	MMRN1	ENSG00000138722.9	4	0.0010935	0.017496	16	0.0522732	No	No
Brain-Hypothalamus	168	CCSER1	ENSG00000184305.14	4	0.00226487	0.0498272	22	0.0819659	No	No
Brain-Hypothalamus	168	GRID2	ENSG00000152208.12	4	0.00370475	0.0740949	20	0.10298	No	No
Brain-Hypothalamus	168	SMARCAD1	ENSG00000163104.17	4	0.00204311	0.0326898	16	0.0669908	No	No
Brain-Hypothalamus	168	HPGDS	ENSG00000163106.10	4	0.021535	0.34456	16	0.352485	No	No
Brain-Hypothalamus	168	PDLIM5	ENSG00000163110.14	4	0.0107241	0.193034	18	0.209596	No	No
Brain-Hypothalamus	168	BMPR1B-AS1	ENSG00000249599.1	4	0.00489736	0.0832552	17	0.111089	No	No
Brain-Hypothalamus	168	BMPR1B	ENSG00000138696.10	4	0.000862403	0.0172481	20	0.0520718	No	No
Brain-Hypothalamus	168	UNC5C	ENSG00000182168.14	4	0.00956929	0.191386	20	0.208062	No	No
Brain-Hypothalamus	168	STPG2	ENSG00000163116.9	4	0.000779443	0.0171477	22	0.0519542	No	No
Brain-Hypothalamus	168	RAP1GDS1	ENSG00000138698.14	4	0.000322946	0.00516714	16	0.0368856	Yes	No
Brain-Hypothalamus	168	TSPAN5	ENSG00000168785.7	4	0.0232412	0.371859	16	0.378946	No	No
Brain-Hypothalamus	168	EIF4E	ENSG00000151247.12	4	0.00520332	0.0832531	16	0.111089	No	No
Brain-Hypothalamus	168	METAP1	ENSG00000164024.11	4	0.0162451	0.243677	15	0.256406	No	No
Brain-Hypothalamus	168	RP11-571L19.8	ENSG00000272777.1	4	0.00282573	0.0395602	14	0.0731763	No	No
Brain-Hypothalamus	168	ADH5	ENSG00000197894.10	4	0.00560992	0.0785389	14	0.106975	No	No
Brain-Hypothalamus	168	ADH1B	ENSG00000196616.13	4	0.0132644	0.185701	14	0.202955	No	No
Brain-Hypothalamus	168	ADH1C	ENSG00000248144.5	4	0.000396576	0.00594864	15	0.0379945	Yes	No
Brain-Hypothalamus	168	TRMT10A	ENSG00000145331.13	4	0.000931195	0.0139679	15	0.0486604	Yes	No
Brain-Hypothalamus	168	MTTP	ENSG00000138823.13	4	0.0117607	0.199932	17	0.215768	No	No
Brain-Hypothalamus	168	DAPP1	ENSG00000070190.12	4	0.00402527	0.0644043	16	0.0946067	No	No
Brain-Hypothalamus	168	LAMTOR3	ENSG00000109270.12	4	0.00315955	0.0505527	16	0.0826305	No	No
Brain-Hypothalamus	168	DNAJB14	ENSG00000164031.16	4	0.00353804	0.0601467	17	0.0909173	No	No
Brain-Hypothalamus	168	H2AFZ	ENSG00000164032.11	4	0.000496444	0.00794311	16	0.0408159	Yes	No
Brain-Hypothalamus	168	DDIT4L	ENSG00000145358.6	4	0.00328321	0.0492482	15	0.0814374	No	No
Brain-Hypothalamus	168	EMCN	ENSG00000164035.9	4	0.000877369	0.0157926	18	0.0505987	No	No
Brain-Hypothalamus	168	PPP3CA	ENSG00000138814.16	4	0.00243623	0.0462884	19	0.0788867	No	No
Brain-Hypothalamus	168	FLJ20021	ENSG00000254531.1	4	0.00794265	0.127082	16	0.149438	No	No
Brain-Hypothalamus	168	BANK1	ENSG00000153064.11	4	0.00158714	0.0317429	20	0.0660658	No	No
Brain-Hypothalamus	168	SLC39A8	ENSG00000138821.12	4	0.0159066	0.2386	15	0.251613	No	No
Brain-Hypothalamus	168	RP11-499E18.1	ENSG00000248161.5	4	0.000536134	0.00804201	15	0.0408795	Yes	No
Brain-Hypothalamus	168	NFKB1	ENSG00000109320.11	4	0.00456921	0.0731073	16	0.102106	No	No
Brain-Hypothalamus	168	MANBA	ENSG00000109323.8	4	0.00402557	0.0644091	16	0.0946067	No	No
Brain-Hypothalamus	168	UBE2D3	ENSG00000109332.19	4	0.0508313	0.762469	15	0.764245	No	No
Brain-Hypothalamus	168	CISD2	ENSG00000145354.9	4	0.0092743	0.139114	15	0.159957	No	No
Brain-Hypothalamus	168	SLC9B1	ENSG00000164037.16	4	0.00272218	0.0408326	15	0.0742459	No	No
Brain-Hypothalamus	168	SLC9B2	ENSG00000164038.14	4	0.00726871	0.109031	15	0.133205	No	No
Brain-Hypothalamus	168	BDH2	ENSG00000164039.14	4	0.0132718	0.199077	15	0.214996	No	No
Brain-Hypothalamus	168	CENPE	ENSG00000138778.11	4	0.0171162	0.256743	15	0.268694	No	No
Brain-Hypothalamus	168	TACR3	ENSG00000169836.4	4	0.00402075	0.0603113	15	0.0910813	No	No
Brain-Hypothalamus	168	CXXC4	ENSG00000168772.10	4	0.00299963	0.0389952	13	0.0726321	No	No
Brain-Hypothalamus	168	AC004069.2	ENSG00000251259.1	4	0.000354956	0.00390452	11	0.0348416	Yes	No
Brain-Hypothalamus	168	TET2	ENSG00000168769.13	4	0.00618889	0.0680778	11	0.0977149	No	No
Brain-Hypothalamus	168	PPA2	ENSG00000138777.19	4	0.0091177	0.100295	11	0.12555	No	No
Brain-Hypothalamus	168	INTS12	ENSG00000138785.14	4	0.00111655	0.012282	11	0.0469089	Yes	No
Brain-Hypothalamus	168	GSTCD	ENSG00000138780.14	4	0.00306682	0.0306682	10	0.0649777	No	No
Brain-Hypothalamus	168	NPNT	ENSG00000168743.12	4	0.00665046	0.0665046	10	0.0963424	No	No
Brain-Hypothalamus	168	TBCK	ENSG00000145348.16	4	2.76244e-06	3.03869e-05	11	0.016967	Yes	No
Brain-Hypothalamus	168	AIMP1	ENSG00000164022.16	4	0.0293227	0.293227	10	0.303223	No	No
Brain-Hypothalamus	168	DKK2	ENSG00000155011.8	4	0.0018242	0.0237146	13	0.0586071	No	No
Brain-Hypothalamus	168	PAPSS1	ENSG00000138801.8	4	0.00115549	0.0150213	13	0.0498636	Yes	No
Brain-Hypothalamus	168	SGMS2	ENSG00000164023.14	4	0.000742723	0.00965539	13	0.0431651	Yes	No
Brain-Hypothalamus	168	CYP2U1	ENSG00000155016.17	4	0.000426069	0.0055389	13	0.0373251	Yes	No
Brain-Hypothalamus	168	HADH	ENSG00000138796.16	4	0.00455914	0.0683871	15	0.0979649	No	No
Brain-Hypothalamus	168	LEF1	ENSG00000138795.9	4	0.00144383	0.0216574	15	0.0567602	No	No
Brain-Hypothalamus	168	RPL34-AS1	ENSG00000234492.4	4	0.00497865	0.0697011	14	0.0990461	No	No
Brain-Hypothalamus	168	RPL34	ENSG00000109475.16	4	0.000613593	0.00797671	13	0.0408543	Yes	No
Brain-Hypothalamus	168	OSTC	ENSG00000198856.12	4	0.000711239	0.00924611	13	0.0427061	Yes	No
Brain-Hypothalamus	168	ETNPPL	ENSG00000164089.8	4	0.00298892	0.0388559	13	0.0725334	No	No
Brain-Hypothalamus	168	COL25A1	ENSG00000188517.14	4	0.000158302	0.00269114	17	0.0327809	Yes	No
Brain-Hypothalamus	168	AC004051.2	ENSG00000246774.1	4	0.00252428	0.0378641	15	0.0716287	No	No
Brain-Hypothalamus	168	SEC24B	ENSG00000138802.11	4	0.00409558	0.0655293	16	0.0955468	No	No
Brain-Hypothalamus	168	MCUB	ENSG00000005059.15	4	0.00193332	0.0309331	16	0.0652154	No	No
Brain-Hypothalamus	168	CASP6	ENSG00000138794.9	4	0.000270313	0.00405469	15	0.0352266	Yes	No
Brain-Hypothalamus	168	PLA2G12A	ENSG00000123739.10	4	0.000181166	0.00271748	15	0.0327957	Yes	No
Brain-Hypothalamus	168	CFI	ENSG00000205403.12	4	0.0063244	0.094866	15	0.120949	No	No
Brain-Hypothalamus	168	RP11-602N24.3	ENSG00000272795.1	4	0.00101182	0.0151772	15	0.0500444	No	No
Brain-Hypothalamus	168	GAR1	ENSG00000109534.16	4	0.00554808	0.0832212	15	0.111084	No	No
Brain-Hypothalamus	168	RRH	ENSG00000180245.4	4	0.0021865	0.0327975	15	0.0670539	No	No
Brain-Hypothalamus	168	LRIT3	ENSG00000183423.11	4	0.0001855	0.0027825	15	0.0329002	Yes	No
Brain-Hypothalamus	168	EGF	ENSG00000138798.11	4	0.00041602	0.0062403	15	0.0383475	Yes	No
Brain-Hypothalamus	168	ELOVL6	ENSG00000170522.9	4	0.000274183	0.00383857	14	0.0347028	Yes	No
Brain-Hypothalamus	168	ENPEP	ENSG00000138792.9	4	0.00665951	0.0998926	15	0.12514	No	No
Brain-Hypothalamus	168	PITX2	ENSG00000164093.15	4	0.000927872	0.0139181	15	0.0485877	Yes	No
Brain-Hypothalamus	168	C4orf32	ENSG00000174749.5	4	0.00462979	0.0601872	13	0.0909617	No	No
Brain-Hypothalamus	168	AP1AR	ENSG00000138660.11	4	0.00538742	0.0700365	13	0.0992901	No	No
Brain-Hypothalamus	168	TIFA	ENSG00000145365.10	4	0.00187912	0.0244285	13	0.05931	No	No
Brain-Hypothalamus	168	ALPK1	ENSG00000073331.17	4	0.00631832	0.0821382	13	0.110123	No	No
Brain-Hypothalamus	168	NEUROG2	ENSG00000178403.3	4	0.00389151	0.0466981	12	0.0793122	No	No
Brain-Hypothalamus	168	ZGRF1	ENSG00000138658.15	4	0.00185638	0.024133	13	0.0589404	No	No
Brain-Hypothalamus	168	LARP7	ENSG00000174720.15	4	0.00240717	0.028886	12	0.0634094	No	No
Brain-Hypothalamus	168	RP11-148B6.2	ENSG00000250046.3	4	0.00119732	0.0143678	12	0.0491309	Yes	No
Brain-Hypothalamus	168	ANK2	ENSG00000145362.17	4	0.00196329	0.0333759	17	0.0675662	No	No
Brain-Hypothalamus	168	CAMK2D	ENSG00000145349.16	4	0.00263132	0.0447324	17	0.0774839	No	No
Brain-Hypothalamus	168	ARSJ	ENSG00000180801.13	4	0.0029084	0.0436259	15	0.0765378	No	No
Brain-Hypothalamus	168	UGT8	ENSG00000174607.10	4	0.0150728	0.256238	17	0.268302	No	No
Brain-Hypothalamus	168	NDST4	ENSG00000138653.9	4	0.00687073	0.130544	19	0.1525	No	No
Brain-Hypothalamus	168	TRAM1L1	ENSG00000174599.5	4	0.0220687	0.375167	17	0.382106	No	No
Brain-Hypothalamus	168	NDST3	ENSG00000164100.8	4	0.0126679	0.215354	17	0.229781	No	No
Brain-Hypothalamus	168	SNHG8	ENSG00000269893.6	4	0.00871876	0.130781	15	0.152739	No	No
Brain-Hypothalamus	168	PRSS12	ENSG00000164099.3	4	0.0411288	0.69919	17	0.701275	No	No
Brain-Hypothalamus	168	RP11-384K6.8	ENSG00000281731.2	4	0.00450674	0.0766145	17	0.105121	No	No
Brain-Hypothalamus	168	METTL14	ENSG00000145388.14	4	0.00339989	0.0577981	17	0.0889716	No	No
Brain-Hypothalamus	168	SEC24D	ENSG00000150961.14	4	0.00213581	0.0384446	18	0.072115	No	No
Brain-Hypothalamus	168	SYNPO2	ENSG00000172403.10	4	0.0036275	0.065295	18	0.0953812	No	No
Brain-Hypothalamus	168	MYOZ2	ENSG00000172399.5	4	0.00176537	0.0300113	17	0.064298	No	No
Brain-Hypothalamus	168	USP53	ENSG00000145390.11	4	0.00642987	0.109308	17	0.1335	No	No
Brain-Hypothalamus	168	C4orf3	ENSG00000164096.12	4	0.0150467	0.255794	17	0.267913	No	No
Brain-Hypothalamus	168	PDE5A	ENSG00000138735.15	4	0.00480669	0.0865203	18	0.113901	No	No
Brain-Hypothalamus	168	MAD2L1	ENSG00000164109.13	4	0.000678109	0.0128841	19	0.0474983	Yes	No
Brain-Hypothalamus	168	PRDM5	ENSG00000138738.10	4	0.00110149	0.0209283	19	0.0559187	No	No
Brain-Hypothalamus	168	NDNF	ENSG00000173376.13	4	0.000456522	0.0082174	18	0.0411585	Yes	No
Brain-Hypothalamus	168	TNIP3	ENSG00000050730.15	4	0.000886629	0.0159593	18	0.0507188	No	No
Brain-Hypothalamus	168	QRFPR	ENSG00000186867.10	4	0.00812421	0.138112	17	0.159003	No	No
Brain-Hypothalamus	168	ANXA5	ENSG00000164111.14	4	0.0206348	0.309523	15	0.318845	No	No
Brain-Hypothalamus	168	TMEM155	ENSG00000164112.12	4	0.00654085	0.0981128	15	0.123678	No	No
Brain-Hypothalamus	168	EXOSC9	ENSG00000123737.12	4	7.32525e-05	0.00102553	14	0.0288114	Yes	No
Brain-Hypothalamus	168	CCNA2	ENSG00000145386.9	4	0.0066597	0.0932357	14	0.119503	No	No
Brain-Hypothalamus	168	BBS7	ENSG00000138686.9	4	0.000791864	0.0110861	14	0.0454128	Yes	No
Brain-Hypothalamus	168	TRPC3	ENSG00000138741.10	4	0.00161895	0.0226653	14	0.0576619	No	No
Brain-Hypothalamus	168	KIAA1109	ENSG00000138688.15	4	0.0141183	0.225893	16	0.239717	No	No
Brain-Hypothalamus	168	BBS12	ENSG00000181004.9	4	6.11547e-05	0.000795011	13	0.0281385	Yes	No
Brain-Hypothalamus	168	FGF2	ENSG00000138685.13	4	0.00167502	0.0217753	13	0.0568271	No	No
Brain-Hypothalamus	168	NUDT6	ENSG00000170917.13	4	0.00132701	0.0172512	13	0.0520718	No	No
Brain-Hypothalamus	168	SPATA5	ENSG00000145375.7	4	0.0118981	0.178471	15	0.196177	No	No
Brain-Hypothalamus	168	SPRY1	ENSG00000164056.10	4	0.00173028	0.0224937	13	0.0575731	No	No
Brain-Hypothalamus	168	ANKRD50	ENSG00000151458.11	4	0.000660087	0.00924122	14	0.0427045	Yes	No
Brain-Hypothalamus	168	FAT4	ENSG00000196159.11	4	0.00504051	0.0856887	17	0.113193	No	No
Brain-Hypothalamus	168	INTU	ENSG00000164066.12	4	0.0186291	0.20492	11	0.220252	No	No
Brain-Hypothalamus	168	SLC25A31	ENSG00000151475.5	4	0.000396679	0.00436347	11	0.0354813	Yes	No
Brain-Hypothalamus	168	HSPA4L	ENSG00000164070.11	4	0.0123719	0.13609	11	0.157144	No	No
Brain-Hypothalamus	168	PLK4	ENSG00000142731.10	4	0.00908066	0.0908066	10	0.117504	No	No
Brain-Hypothalamus	168	MFSD8	ENSG00000164073.9	4	0.00660828	0.0660828	10	0.0960326	No	No
Brain-Hypothalamus	168	ABHD18	ENSG00000164074.14	4	0.00664708	0.0664708	10	0.0963049	No	No
Brain-Hypothalamus	168	LARP1B	ENSG00000138709.17	4	0.0127709	0.14048	11	0.161107	No	No
Brain-Hypothalamus	168	PGRMC2	ENSG00000164040.16	4	0.0135566	0.135566	10	0.156714	No	No
Brain-Hypothalamus	168	RP11-420A23.1	ENSG00000251432.6	4	0.00376914	0.0452297	12	0.077915	No	No
Brain-Hypothalamus	168	JADE1	ENSG00000077684.15	4	0.00763505	0.0992557	13	0.124636	No	No
Brain-Hypothalamus	168	SCLT1	ENSG00000151466.11	4	0.00340196	0.0476274	14	0.0799827	No	No
Brain-Hypothalamus	168	C4orf33	ENSG00000151470.12	4	0.00117382	0.0164335	14	0.051179	No	No
Brain-Hypothalamus	168	RP11-9G1.3	ENSG00000250241.5	4	0.00252106	0.0428581	17	0.0760076	No	No
Brain-Hypothalamus	168	PCDH10	ENSG00000138650.8	4	0.00148813	0.0252982	17	0.0601197	No	No
Brain-Hypothalamus	168	PABPC4L	ENSG00000254535.3	4	0.00294262	0.0470818	16	0.0796184	No	No
Brain-Hypothalamus	168	PCDH18	ENSG00000189184.11	4	0.00611812	0.116244	19	0.139739	No	No
Brain-Hypothalamus	168	LINC02172	ENSG00000251632.1	4	1.33986e-07	2.67972e-06	20	0.0123957	Yes	No
Brain-Hypothalamus	168	SLC7A11	ENSG00000151012.13	4	0.000778682	0.0132376	17	0.0478483	Yes	No
Brain-Hypothalamus	168	LINC00499	ENSG00000251372.5	4	0.00308982	0.052527	17	0.0843962	No	No
Brain-Hypothalamus	168	LINC00500	ENSG00000249381.1	4	0.00229287	0.0366859	16	0.0705686	No	No
Brain-Hypothalamus	168	NOCT	ENSG00000151014.5	4	0.000606926	0.00910389	15	0.0423772	Yes	No
Brain-Hypothalamus	168	ELF2	ENSG00000109381.19	4	6.41434e-05	0.00102629	16	0.0288114	Yes	No
Brain-Hypothalamus	168	MGARP	ENSG00000137463.4	4	0.00110835	0.0166253	15	0.0514237	No	No
Brain-Hypothalamus	168	NDUFC1	ENSG00000109390.11	4	0.00766414	0.114962	15	0.138567	No	No
Brain-Hypothalamus	168	NAA15	ENSG00000164134.12	4	0.00142738	0.0214107	15	0.0563917	No	No
Brain-Hypothalamus	168	RAB33B	ENSG00000172007.5	4	0.000894085	0.0125172	14	0.0472049	Yes	No
Brain-Hypothalamus	168	SETD7	ENSG00000145391.13	4	0.0011322	0.0158508	14	0.0506627	No	No
Brain-Hypothalamus	168	RP11-308D13.3	ENSG00000261268.1	4	0.00360629	0.0468818	13	0.0794517	No	No
Brain-Hypothalamus	168	MGST2	ENSG00000085871.8	4	0.000337149	0.00438293	13	0.0354813	Yes	No
Brain-Hypothalamus	168	MAML3	ENSG00000196782.12	4	0.00448661	0.0717857	16	0.100919	No	No
Brain-Hypothalamus	168	SCOC	ENSG00000153130.17	4	0.000916791	0.0128351	14	0.0474636	Yes	No
Brain-Hypothalamus	168	CLGN	ENSG00000153132.12	4	2.16488e-05	0.000281435	13	0.0242606	Yes	No
Brain-Hypothalamus	168	ELMOD2	ENSG00000179387.9	4	0.00260688	0.0338894	13	0.0680104	No	No
Brain-Hypothalamus	168	TBC1D9	ENSG00000109436.7	4	0.0101776	0.142487	14	0.162964	No	No
Brain-Hypothalamus	168	RP11-102N12.3	ENSG00000273472.1	4	0.00188703	0.0226443	12	0.0576483	No	No
Brain-Hypothalamus	168	RNF150	ENSG00000170153.10	4	0.000612172	0.00918259	15	0.0425508	Yes	No
Brain-Hypothalamus	168	ZNF330	ENSG00000109445.10	4	0.00154956	0.0201442	13	0.0550747	No	No
Brain-Hypothalamus	168	RP11-362F19.1	ENSG00000248810.1	4	0.00346472	0.0485061	14	0.0807891	No	No
Brain-Hypothalamus	168	IL15	ENSG00000164136.16	4	0.00335201	0.0502802	15	0.0823596	No	No
Brain-Hypothalamus	168	INPP4B	ENSG00000109452.12	4	0.00218602	0.0437204	20	0.0766132	No	No
Brain-Hypothalamus	168	USP38	ENSG00000170185.9	4	0.027837	0.417554	15	0.423088	No	No
Brain-Hypothalamus	168	RP11-364L4.3	ENSG00000250969.1	4	0.00489299	0.0782879	16	0.106771	No	No
Brain-Hypothalamus	168	GAB1	ENSG00000109458.8	4	0.0221836	0.354938	16	0.36242	No	No
Brain-Hypothalamus	168	SMARCA5	ENSG00000153147.5	4	0.00821038	0.123156	15	0.145877	No	No
Brain-Hypothalamus	168	FREM3	ENSG00000183090.5	4	0.0020673	0.0330768	16	0.0673438	No	No
Brain-Hypothalamus	168	GYPE	ENSG00000197465.13	4	0.00206188	0.0309282	15	0.0652154	No	No
Brain-Hypothalamus	168	RP11-673E1.1	ENSG00000251600.5	4	0.00118152	0.0177227	15	0.052535	No	No
Brain-Hypothalamus	168	GYPA	ENSG00000170180.19	4	0.00448248	0.0582723	13	0.0893999	No	No
Brain-Hypothalamus	168	HHIP	ENSG00000164161.9	4	0.00448792	0.058343	13	0.0894365	No	No
Brain-Hypothalamus	168	ANAPC10	ENSG00000164162.12	4	0.00461926	0.0554312	12	0.0868306	No	No
Brain-Hypothalamus	168	ABCE1	ENSG00000164163.10	4	0.00582323	0.0640555	11	0.0943393	No	No
Brain-Hypothalamus	168	OTUD4	ENSG00000164164.15	4	0.000951349	0.0104648	11	0.0444867	Yes	No
Brain-Hypothalamus	168	RP11-142A22.4	ENSG00000272727.1	4	0.00575835	0.0575835	10	0.0888087	No	No
Brain-Hypothalamus	168	SMAD1	ENSG00000170365.9	4	0.00486217	0.0534839	11	0.0851426	No	No
Brain-Hypothalamus	168	MMAA	ENSG00000151611.13	4	0.000490754	0.00490754	10	0.0362736	Yes	No
Brain-Hypothalamus	168	ZNF827	ENSG00000151612.15	4	0.000770277	0.00847305	11	0.0415413	Yes	No
Brain-Hypothalamus	168	LSM6	ENSG00000164167.10	4	0.00045535	0.00500885	11	0.0364877	Yes	No
Brain-Hypothalamus	168	RP11-6L6.2	ENSG00000250673.2	4	0.00272642	0.0299907	11	0.064281	No	No
Brain-Hypothalamus	168	SLC10A7	ENSG00000120519.14	4	0.00132496	0.0158995	12	0.0507043	No	No
Brain-Hypothalamus	168	TTC29	ENSG00000137473.17	4	0.000396231	0.00435855	11	0.0354813	Yes	No
Brain-Hypothalamus	168	EDNRA	ENSG00000151617.15	4	0.00373627	0.0373627	10	0.071307	No	No
Brain-Hypothalamus	168	TMEM184C	ENSG00000164168.7	4	0.000890223	0.00890223	10	0.0420396	Yes	No
Brain-Hypothalamus	168	PRMT9	ENSG00000164169.12	4	0.00218954	0.0218954	10	0.0569083	No	No
Brain-Hypothalamus	168	ARHGAP10	ENSG00000071205.11	4	0.00239138	0.0310879	13	0.0654477	No	No
Brain-Hypothalamus	168	NR3C2	ENSG00000151623.14	4	0.000135574	0.00176247	13	0.0310871	Yes	No
Brain-Hypothalamus	168	RP11-563M4.1	ENSG00000249752.1	4	0.00311181	0.0404536	13	0.0739466	No	No
Brain-Hypothalamus	168	DCLK2	ENSG00000170390.15	4	0.00177112	0.0141689	8	0.0488572	Yes	No
Brain-Hypothalamus	168	LRBA	ENSG00000198589.10	4	0.00775387	0.1008	13	0.125953	No	No
Brain-Hypothalamus	168	MAB21L2	ENSG00000181541.5	4	0.00168479	0.0134783	8	0.0482988	Yes	No
Brain-Hypothalamus	168	RPS3A	ENSG00000145425.9	4	0.0767468	0.767468	10	0.769214	No	No
Brain-Hypothalamus	168	SH3D19	ENSG00000109686.17	4	0.0189403	0.189403	10	0.206343	No	No
Brain-Hypothalamus	168	FAM160A1	ENSG00000164142.15	4	0.0107559	0.096803	9	0.122547	No	No
Brain-Hypothalamus	168	GATB	ENSG00000059691.11	4	2.45591e-05	0.000221032	9	0.0242606	Yes	No
Brain-Hypothalamus	168	RP11-461L13.3	ENSG00000270750.1	4	0.00577181	0.0692617	12	0.0987327	No	No
Brain-Hypothalamus	168	FBXW7	ENSG00000109670.13	4	0.0197193	0.256351	13	0.26839	No	No
Brain-Hypothalamus	168	DKFZP434I0714	ENSG00000268471.6	4	0.0145798	0.174958	12	0.192992	No	No
Brain-Hypothalamus	168	TMEM154	ENSG00000170006.11	4	0.00643922	0.0772706	12	0.105756	No	No
Brain-Hypothalamus	168	TIGD4	ENSG00000169989.2	4	0.00224222	0.0269066	12	0.0613846	No	No
Brain-Hypothalamus	168	ARFIP1	ENSG00000164144.15	4	0.00867448	0.121443	14	0.144357	No	No
Brain-Hypothalamus	168	FHDC1	ENSG00000137460.8	4	0.00221553	0.0288019	13	0.0633148	No	No
Brain-Hypothalamus	168	TRIM2	ENSG00000109654.14	4	0.00145613	0.0189296	13	0.0538112	No	No
Brain-Hypothalamus	168	MND1	ENSG00000121211.7	4	0.000447464	0.00581704	13	0.0377529	Yes	No
Brain-Hypothalamus	168	KIAA0922	ENSG00000121210.15	4	0.005636	0.08454	15	0.112196	No	No
Brain-Hypothalamus	168	TLR2	ENSG00000137462.6	4	0.0110189	0.165284	15	0.184209	No	No
Brain-Hypothalamus	168	RNF175	ENSG00000145428.14	4	0.00646947	0.097042	15	0.122757	No	No
Brain-Hypothalamus	168	SFRP2	ENSG00000145423.4	4	0.00151363	0.0227045	15	0.0576619	No	No
Brain-Hypothalamus	168	DCHS2	ENSG00000197410.12	4	0.00132421	0.0225116	17	0.0575731	No	No
Brain-Hypothalamus	168	PLRG1	ENSG00000171566.11	4	0.000393482	0.00629572	16	0.0384411	Yes	No
Brain-Hypothalamus	168	FGB	ENSG00000171564.11	4	0.00540956	0.086553	16	0.113904	No	No
Brain-Hypothalamus	168	FGA	ENSG00000171560.14	4	0.00828314	0.13253	16	0.154178	No	No
Brain-Hypothalamus	168	FGG	ENSG00000171557.16	4	0.000301998	0.00483196	16	0.0362554	Yes	No
Brain-Hypothalamus	168	LRAT	ENSG00000121207.11	4	0.00193542	0.0329022	17	0.0671255	No	No
Brain-Hypothalamus	168	NPY2R	ENSG00000185149.5	4	0.000246706	0.00394729	16	0.0349662	Yes	No
Brain-Hypothalamus	168	MAP9	ENSG00000164114.18	4	0.00334264	0.0568249	17	0.0881703	No	No
Brain-Hypothalamus	168	GUCY1A3	ENSG00000164116.16	4	1.83909e-05	0.000312646	17	0.0244585	Yes	No
Brain-Hypothalamus	168	GUCY1B3	ENSG00000061918.12	4	0.00286283	0.051531	18	0.0835138	No	No
Brain-Hypothalamus	168	TDO2	ENSG00000151790.8	4	0.000850956	0.0144662	17	0.0492456	Yes	No
Brain-Hypothalamus	168	CTSO	ENSG00000256043.2	4	0.0085493	0.136789	16	0.157754	No	No
Brain-Hypothalamus	168	PDGFC	ENSG00000145431.10	4	0.00455531	0.0774403	17	0.105935	No	No
Brain-Hypothalamus	168	GLRB	ENSG00000109738.10	4	0.000188617	0.00301786	16	0.0332576	Yes	No
Brain-Hypothalamus	168	GRIA2	ENSG00000120251.18	4	0.00636645	0.0954967	15	0.121433	No	No
Brain-Hypothalamus	168	RP11-364P22.1	ENSG00000234111.6	4	0.0154503	0.216304	14	0.230652	No	No
Brain-Hypothalamus	168	FAM198B	ENSG00000164125.15	4	0.00821846	0.115058	14	0.138638	No	No
Brain-Hypothalamus	168	TMEM144	ENSG00000164124.10	4	0.00494853	0.0692795	14	0.0987457	No	No
Brain-Hypothalamus	168	RXFP1	ENSG00000171509.15	4	0.000243379	0.00413745	17	0.0352574	Yes	No
Brain-Hypothalamus	168	C4orf46	ENSG00000205208.4	4	0.00220754	0.0309055	14	0.0651973	No	No
Brain-Hypothalamus	168	ETFDH	ENSG00000171503.11	4	0.00173363	0.0242708	14	0.0590918	No	No
Brain-Hypothalamus	168	PPID	ENSG00000171497.4	4	0.0261631	0.366283	14	0.373428	No	No
Brain-Hypothalamus	168	FNIP2	ENSG00000052795.12	4	0.00197629	0.027668	14	0.0620234	No	No
Brain-Hypothalamus	168	C4orf45	ENSG00000164123.6	4	0.00444297	0.0622016	14	0.0926652	No	No
Brain-Hypothalamus	168	RAPGEF2	ENSG00000109756.8	4	0.00626694	0.0940042	15	0.120155	No	No
Brain-Hypothalamus	168	FSTL5	ENSG00000168843.13	4	0.00149101	0.0432392	29	0.0762238	No	No
Brain-Hypothalamus	168	NAF1	ENSG00000145414.8	4	0.000809074	0.0129452	16	0.0475853	Yes	No
Brain-Hypothalamus	168	NPY1R	ENSG00000164128.6	4	0.00144867	0.0202814	14	0.0552839	No	No
Brain-Hypothalamus	168	NPY5R	ENSG00000164129.11	4	0.0107835	0.15097	14	0.170954	No	No
Brain-Hypothalamus	168	TKTL2	ENSG00000151005.4	4	0.000444518	0.00622325	14	0.0383212	Yes	No
Brain-Hypothalamus	168	TMA16	ENSG00000198498.9	4	0.00033672	0.00471408	14	0.0359695	Yes	No
Brain-Hypothalamus	168	MARCH1	ENSG00000145416.13	4	0.00922668	0.202987	22	0.218415	No	No
Brain-Hypothalamus	168	RP11-218F10.3	ENSG00000273449.1	4	0.0047895	0.067053	14	0.0967997	No	No
Brain-Hypothalamus	168	TRIM61	ENSG00000183439.7	4	0.000997576	0.0179564	18	0.0528634	No	No
Brain-Hypothalamus	168	FAM218A	ENSG00000250486.3	4	0.0142341	0.24198	17	0.254815	No	No
Brain-Hypothalamus	168	TMEM192	ENSG00000170088.13	4	0.00226265	0.0407276	18	0.0741497	No	No
Brain-Hypothalamus	168	KLHL2	ENSG00000109466.13	4	0.011034	0.198612	18	0.214568	No	No
Brain-Hypothalamus	168	MSMO1	ENSG00000052802.12	4	0.0070693	0.120178	17	0.143203	No	No
Brain-Hypothalamus	168	CPE	ENSG00000109472.13	4	0.00019969	0.00359443	18	0.0343394	Yes	No
Brain-Hypothalamus	168	TLL1	ENSG00000038295.7	4	0.0036423	0.0582768	16	0.0893999	No	No
Brain-Hypothalamus	168	SPOCK3	ENSG00000196104.10	4	0.00516263	0.0826021	16	0.11056	No	No
Brain-Hypothalamus	168	DDX60	ENSG00000137628.16	4	0.0292321	0.438481	15	0.443587	No	No
Brain-Hypothalamus	168	DDX60L	ENSG00000181381.13	4	0.0171547	0.274475	16	0.285348	No	No
Brain-Hypothalamus	168	PALLD	ENSG00000129116.17	4	0.0437776	0.74422	17	0.746075	No	No
Brain-Hypothalamus	168	CBR4	ENSG00000145439.11	4	0.00682092	0.0954929	14	0.121433	No	No
Brain-Hypothalamus	168	SH3RF1	ENSG00000154447.14	4	0.00718702	0.107805	15	0.132183	No	No
Brain-Hypothalamus	168	NEK1	ENSG00000137601.16	4	0.00715288	0.107293	15	0.131779	No	No
Brain-Hypothalamus	168	CLCN3	ENSG00000109572.13	4	0.0040723	0.0529399	13	0.0847588	No	No
Brain-Hypothalamus	168	HPF1	ENSG00000056050.6	4	0.000145198	0.00188757	13	0.0316199	Yes	No
Brain-Hypothalamus	168	MFAP3L	ENSG00000198948.11	4	0.0160383	0.19246	12	0.209045	No	No
Brain-Hypothalamus	168	AADAT	ENSG00000109576.13	4	1.49155e-05	0.000178987	12	0.0242606	Yes	No
Brain-Hypothalamus	168	GALNTL6	ENSG00000174473.15	4	0.000789509	0.0165797	21	0.0513881	No	No
Brain-Hypothalamus	168	GALNT7	ENSG00000109586.11	4	0.000454688	0.00636563	14	0.0386338	Yes	No
Brain-Hypothalamus	168	HMGB2	ENSG00000164104.11	4	0.00207014	0.0269118	13	0.0613846	No	No
Brain-Hypothalamus	168	SAP30	ENSG00000164105.3	4	0.00163727	0.0212845	13	0.056261	No	No
Brain-Hypothalamus	168	SCRG1	ENSG00000164106.7	4	0.00310566	0.0434792	14	0.0763786	No	No
Brain-Hypothalamus	168	RP11-148L24.1	ENSG00000248174.5	4	0.00214058	0.0385305	18	0.0721809	No	No
Brain-Hypothalamus	168	FBXO8	ENSG00000164117.13	4	0.0167338	0.284474	17	0.294898	No	No
Brain-Hypothalamus	168	CEP44	ENSG00000164118.12	4	0.00103573	0.0176074	17	0.0524029	No	No
Brain-Hypothalamus	168	HPGD	ENSG00000164120.13	4	0.000663537	0.0106166	16	0.044681	Yes	No
Brain-Hypothalamus	168	GLRA3	ENSG00000145451.12	4	0.000425918	0.00681469	16	0.0391269	Yes	No
Brain-Hypothalamus	168	ADAM29	ENSG00000168594.15	4	0.00255065	0.0408104	16	0.0742346	No	No
Brain-Hypothalamus	168	GPM6A	ENSG00000150625.16	4	0.00745085	0.134115	18	0.155397	No	No
Brain-Hypothalamus	168	WDR17	ENSG00000150627.15	4	0.000535112	0.00749157	14	0.0401835	Yes	No
Brain-Hypothalamus	168	SPATA4	ENSG00000150628.6	4	0.0180875	0.253225	14	0.265423	No	No
Brain-Hypothalamus	168	ASB5	ENSG00000164122.8	4	0.00101257	0.0141759	14	0.0488682	Yes	No
Brain-Hypothalamus	168	SPCS3	ENSG00000129128.12	4	0.00225099	0.0315139	14	0.0658718	No	No
Brain-Hypothalamus	168	VEGFC	ENSG00000150630.3	4	0.0152276	0.274097	18	0.285002	No	No
Brain-Hypothalamus	168	AGA	ENSG00000038002.8	4	0.000126877	0.00228379	18	0.0320484	Yes	No
Brain-Hypothalamus	168	LINC01099	ENSG00000251504.1	4	0.000112172	0.00213128	19	0.0319387	Yes	No
Brain-Hypothalamus	168	LINC00290	ENSG00000248197.1	4	0.000129959	0.00272914	21	0.0327957	Yes	No
Brain-Hypothalamus	168	RP11-665C14.2	ENSG00000249460.1	4	0.0001619	0.00339989	21	0.034049	Yes	No
Brain-Hypothalamus	168	TENM3	ENSG00000218336.8	4	0.00209941	0.0566841	27	0.0880035	No	No
Brain-Hypothalamus	168	RP11-188P17.2	ENSG00000272646.1	4	0.000411895	0.007826	19	0.0407318	Yes	No
Brain-Hypothalamus	168	DCTD	ENSG00000129187.14	4	0.00284288	0.0540147	19	0.0855533	No	No
Brain-Hypothalamus	168	RP11-335L23.5	ENSG00000272784.1	4	0.00100905	0.019172	19	0.0540514	No	No
Brain-Hypothalamus	168	WWC2-AS2	ENSG00000251359.4	4	0.003153	0.059907	19	0.0907681	No	No
Brain-Hypothalamus	168	WWC2	ENSG00000151718.15	4	0.00278102	0.0584015	21	0.0894612	No	No
Brain-Hypothalamus	168	CDKN2AIP	ENSG00000168564.5	4	0.000715891	0.0136019	19	0.0483196	Yes	No
Brain-Hypothalamus	168	ING2	ENSG00000168556.6	4	0.00927655	0.176254	19	0.194144	No	No
Brain-Hypothalamus	168	RP11-367N14.3	ENSG00000272744.1	4	0.00127859	0.0242932	19	0.0591254	No	No
Brain-Hypothalamus	168	RWDD4	ENSG00000182552.14	4	0.000670915	0.0127474	19	0.0474368	Yes	No
Brain-Hypothalamus	168	TRAPPC11	ENSG00000168538.15	4	0.00706484	0.141297	20	0.161842	No	No
Brain-Hypothalamus	168	RP11-499F19.3	ENSG00000283383.1	4	0.000558594	0.0111719	20	0.0455419	Yes	No
Brain-Hypothalamus	168	STOX2	ENSG00000173320.11	4	0.00285896	0.0657561	23	0.0957266	No	No
Brain-Hypothalamus	168	ENPP6	ENSG00000164303.10	4	0.00421244	0.0926736	22	0.119063	No	No
Brain-Hypothalamus	168	RP11-290F5.1	ENSG00000249096.6	4	0.00227447	0.0500383	22	0.0821433	No	No
Brain-Hypothalamus	168	IRF2	ENSG00000168310.10	4	0.000813574	0.0178986	22	0.0527972	No	No
Brain-Hypothalamus	168	RP11-326I11.3	ENSG00000271646.1	4	0.0011221	0.0235641	21	0.0584772	No	No
Brain-Hypothalamus	168	RP11-326I11.4	ENSG00000271538.5	4	0.00341862	0.0717911	21	0.100919	No	No
Brain-Hypothalamus	168	CASP3	ENSG00000164305.18	4	0.000547004	0.0114871	21	0.0458369	Yes	No
Brain-Hypothalamus	168	PRIMPOL	ENSG00000164306.10	4	0.00219591	0.0461141	21	0.0787275	No	No
Brain-Hypothalamus	168	CENPU	ENSG00000151725.11	4	0.000641953	0.013481	21	0.0482988	Yes	No
Brain-Hypothalamus	168	ACSL1	ENSG00000151726.13	4	4.77297e-05	0.00100232	21	0.028709	Yes	No
Brain-Hypothalamus	168	SLC25A4	ENSG00000151729.10	4	0.0035813	0.0787885	22	0.107191	No	No
Brain-Hypothalamus	168	CFAP97	ENSG00000164323.12	4	0.000111822	0.00257191	23	0.0324054	Yes	No
Brain-Hypothalamus	168	SNX25	ENSG00000109762.15	4	0.00114293	0.0274304	24	0.0617751	No	No
Brain-Hypothalamus	168	LRP2BP	ENSG00000109771.15	4	0.000197843	0.0045504	23	0.0356803	Yes	No
Brain-Hypothalamus	168	ANKRD37	ENSG00000186352.8	4	0.00098338	0.0216344	22	0.056748	No	No
Brain-Hypothalamus	168	UFSP2	ENSG00000109775.10	4	0.00553452	0.127294	23	0.14962	No	No
Brain-Hypothalamus	168	C4orf47	ENSG00000205129.8	4	0.000772965	0.0177782	23	0.0526119	No	No
Brain-Hypothalamus	168	CCDC110	ENSG00000168491.9	4	0.00405103	0.0931736	23	0.119447	No	No
Brain-Hypothalamus	168	PDLIM3	ENSG00000154553.13	4	0.0028944	0.0665712	23	0.0964049	No	No
Brain-Hypothalamus	168	SORBS2	ENSG00000154556.17	4	3.72913e-05	0.000969573	26	0.028709	Yes	No
Brain-Hypothalamus	168	TLR3	ENSG00000164342.12	4	0.00354721	0.0744914	21	0.103283	No	No
Brain-Hypothalamus	168	FAM149A	ENSG00000109794.13	4	9.60817e-06	0.000201772	21	0.0242606	Yes	No
Brain-Hypothalamus	168	CYP4V2	ENSG00000145476.15	4	8.80423e-05	0.00184889	21	0.0314738	Yes	No
Brain-Hypothalamus	168	KLKB1	ENSG00000164344.15	4	0.00339816	0.0713613	21	0.100517	No	No
Brain-Hypothalamus	168	FAT1	ENSG00000083857.13	4	0.000397082	0.0087358	22	0.041767	Yes	No
Brain-Hypothalamus	168	RP11-462G22.2	ENSG00000272566.1	4	0.00129077	0.0219432	17	0.0569395	No	No
Brain-Hypothalamus	168	AF146191.4	ENSG00000245685.6	4	0.0349661	0.524492	15	0.528174	No	No
Brain-Hypothalamus	168	FRG1	ENSG00000109536.11	4	0.0129854	0.155825	12	0.175536	No	No
Brain-Hypothalamus	168	PLEKHG4B	ENSG00000153404.14	5	1.67323e-05	0.000184055	11	0.0242606	Yes	No
Brain-Hypothalamus	168	LRRC14B	ENSG00000185028.3	5	0.000663926	0.00730318	11	0.0399444	Yes	No
Brain-Hypothalamus	168	CCDC127	ENSG00000164366.3	5	0.00353318	0.038865	11	0.0725356	No	No
Brain-Hypothalamus	168	SDHA	ENSG00000073578.16	5	0.0119016	0.142819	12	0.163204	No	No
Brain-Hypothalamus	168	PDCD6	ENSG00000249915.7	5	0.00834635	0.100156	12	0.12541	No	No
Brain-Hypothalamus	168	AHRR	ENSG00000063438.16	5	0.0156092	0.202919	13	0.21838	No	No
Brain-Hypothalamus	168	EXOC3	ENSG00000180104.15	5	0.00247467	0.0321707	13	0.0664865	No	No
Brain-Hypothalamus	168	SLC9A3	ENSG00000066230.10	5	0.00344162	0.0481827	14	0.0804741	No	No
Brain-Hypothalamus	168	CEP72	ENSG00000112877.7	5	0.00309658	0.0464487	15	0.0790645	No	No
Brain-Hypothalamus	168	TPPP	ENSG00000171368.11	5	0.00145794	0.023327	16	0.0581755	No	No
Brain-Hypothalamus	168	ZDHHC11B	ENSG00000206077.10	5	0.00363335	0.0617669	17	0.0923373	No	No
Brain-Hypothalamus	168	ZDHHC11	ENSG00000188818.12	5	0.00265137	0.0477246	18	0.0800733	No	No
Brain-Hypothalamus	168	BRD9	ENSG00000028310.17	5	0.0048854	0.0879372	18	0.115193	No	No
Brain-Hypothalamus	168	TRIP13	ENSG00000071539.13	5	2.49199e-05	0.000448557	18	0.0252468	Yes	No
Brain-Hypothalamus	168	RP11-43F13.4	ENSG00000272347.1	5	0.000319324	0.00638649	20	0.0386426	Yes	No
Brain-Hypothalamus	168	NKD2	ENSG00000145506.13	5	0.00211845	0.0423691	20	0.0755432	No	No
Brain-Hypothalamus	168	SLC12A7	ENSG00000113504.20	5	0.00128865	0.0270617	21	0.0615309	No	No
Brain-Hypothalamus	168	CLPTM1L	ENSG00000049656.13	5	0.00252776	0.053083	21	0.0848329	No	No
Brain-Hypothalamus	168	LINC01511	ENSG00000250584.2	5	0.00225425	0.0473392	21	0.0797522	No	No
Brain-Hypothalamus	168	SLC6A3	ENSG00000142319.17	5	0.00078269	0.0172192	22	0.0520461	No	No
Brain-Hypothalamus	168	LPCAT1	ENSG00000153395.9	5	1.07428e-05	0.000236341	22	0.0242606	Yes	No
Brain-Hypothalamus	168	CTD-2245E15.3	ENSG00000251532.1	5	1.42541e-05	0.000299335	21	0.0242606	Yes	No
Brain-Hypothalamus	168	CTD-2012J19.3	ENSG00000271119.1	5	0.000209819	0.00461602	22	0.0357803	Yes	No
Brain-Hypothalamus	168	MRPL36	ENSG00000171421.12	5	2.50814e-05	0.000551791	22	0.0258121	Yes	No
Brain-Hypothalamus	168	NDUFS6	ENSG00000145494.11	5	0.000238076	0.00523766	22	0.0370223	Yes	No
Brain-Hypothalamus	168	IRX4	ENSG00000113430.9	5	0.00121878	0.0280319	23	0.0623429	No	No
Brain-Hypothalamus	168	RP11-259O2.1	ENSG00000248994.1	5	0.000199355	0.00458516	23	0.0357195	Yes	No
Brain-Hypothalamus	168	IRX2	ENSG00000170561.12	5	0.000413658	0.0107551	26	0.0449416	Yes	No
Brain-Hypothalamus	168	C5orf38	ENSG00000186493.11	5	0.0031017	0.0806442	26	0.108806	No	No
Brain-Hypothalamus	168	IRX1	ENSG00000170549.3	5	0.00254908	0.0535308	21	0.0851703	No	No
Brain-Hypothalamus	168	ADAMTS16	ENSG00000145536.15	5	0.0030406	0.0547308	18	0.0862317	No	No
Brain-Hypothalamus	168	ICE1	ENSG00000164151.11	5	0.00370357	0.0666643	18	0.0964702	No	No
Brain-Hypothalamus	168	CTC-471C19.1	ENSG00000261037.1	5	0.000133211	0.00266423	20	0.0327809	Yes	No
Brain-Hypothalamus	168	LINC02145	ENSG00000250490.1	5	0.000497494	0.00994989	20	0.0437673	Yes	No
Brain-Hypothalamus	168	MED10	ENSG00000133398.3	5	0.000434789	0.00869577	20	0.041705	Yes	No
Brain-Hypothalamus	168	UBE2QL1	ENSG00000215218.3	5	0.00270037	0.0540073	20	0.0855533	No	No
Brain-Hypothalamus	168	LINC01018	ENSG00000250056.5	5	2.42659e-05	0.000485318	20	0.0252468	Yes	No
Brain-Hypothalamus	168	NSUN2	ENSG00000037474.14	5	0.00433959	0.0867919	20	0.114106	No	No
Brain-Hypothalamus	168	SRD5A1	ENSG00000145545.11	5	0.00254399	0.0483357	19	0.0806212	No	No
Brain-Hypothalamus	168	LINC02102	ENSG00000248677.1	5	0.00113044	0.0226088	20	0.0576058	No	No
Brain-Hypothalamus	168	PAPD7	ENSG00000112941.13	5	0.000232831	0.00465662	20	0.0358715	Yes	No
Brain-Hypothalamus	168	RP11-332J15.2	ENSG00000250060.1	5	0.00108379	0.020592	19	0.0555914	No	No
Brain-Hypothalamus	168	LINC02123	ENSG00000250668.1	5	0.000535141	0.011238	21	0.0455611	Yes	No
Brain-Hypothalamus	168	ADCY2	ENSG00000078295.16	5	0.00133538	0.0347198	26	0.0687521	No	No
Brain-Hypothalamus	168	C5orf49	ENSG00000215217.6	5	0.000614546	0.0129055	21	0.0475203	Yes	No
Brain-Hypothalamus	168	MTRR	ENSG00000124275.14	5	0.00208988	0.0459773	22	0.0786272	No	No
Brain-Hypothalamus	168	FASTKD3	ENSG00000124279.11	5	0.00124638	0.0261741	21	0.0607895	No	No
Brain-Hypothalamus	168	RP11-480D4.1	ENSG00000245729.2	5	0.00195512	0.0391025	20	0.0727734	No	No
Brain-Hypothalamus	168	RP11-480D4.2	ENSG00000249159.6	5	0.0026001	0.0520021	20	0.0839611	No	No
Brain-Hypothalamus	168	RP11-480D4.6	ENSG00000272049.1	5	0.00430343	0.0860686	20	0.113516	No	No
Brain-Hypothalamus	168	MIR4458HG	ENSG00000247516.6	5	0.00495617	0.0991235	20	0.124522	No	No
Brain-Hypothalamus	168	RP11-315A16.1	ENSG00000260981.1	5	0.0048842	0.0976841	20	0.123276	No	No
Brain-Hypothalamus	168	LINC02199	ENSG00000250198.1	5	0.00236505	0.049666	21	0.0818317	No	No
Brain-Hypothalamus	168	SEMA5A	ENSG00000112902.11	5	0.00460592	0.110542	24	0.134596	No	No
Brain-Hypothalamus	168	SNHG18	ENSG00000250786.1	5	9.70357e-05	0.00184368	19	0.0314543	Yes	No
Brain-Hypothalamus	168	CTD-2199O4.6	ENSG00000272417.1	5	0.000707521	0.0120279	17	0.0466768	Yes	No
Brain-Hypothalamus	168	FAM173B	ENSG00000150756.13	5	0.000445807	0.00757872	17	0.0403006	Yes	No
Brain-Hypothalamus	168	CCT5	ENSG00000150753.11	5	0.000438074	0.00744726	17	0.0401729	Yes	No
Brain-Hypothalamus	168	CMBL	ENSG00000164237.8	5	5.8711e-06	9.98088e-05	17	0.0207997	Yes	No
Brain-Hypothalamus	168	MARCH6	ENSG00000145495.15	5	0.00231464	0.0416636	18	0.0748785	No	No
Brain-Hypothalamus	168	ROPN1L	ENSG00000145491.11	5	4.52224e-05	0.000768781	17	0.0280353	Yes	No
Brain-Hypothalamus	168	ANKRD33B	ENSG00000164236.11	5	0.000165668	0.00281635	17	0.0329869	Yes	No
Brain-Hypothalamus	168	DAP	ENSG00000112977.15	5	0.000133771	0.0022741	17	0.0320484	Yes	No
Brain-Hypothalamus	168	CTNND2	ENSG00000169862.18	5	0.00460561	0.0921121	20	0.118603	No	No
Brain-Hypothalamus	168	DNAH5	ENSG00000039139.9	5	0.00340058	0.0578099	17	0.0889802	No	No
Brain-Hypothalamus	168	TRIO	ENSG00000038382.18	5	0.00169904	0.0288836	17	0.0634094	No	No
Brain-Hypothalamus	168	FAM105A	ENSG00000145569.5	5	0.00262036	0.0340647	13	0.0681858	No	No
Brain-Hypothalamus	168	OTULIN	ENSG00000154124.4	5	0.000265665	0.00345364	13	0.0341908	Yes	No
Brain-Hypothalamus	168	ANKH	ENSG00000154122.12	5	0.00053873	0.00754223	14	0.0402869	Yes	No
Brain-Hypothalamus	168	CTB-40H15.4	ENSG00000272057.1	5	0.0144631	0.173557	12	0.191744	No	No
Brain-Hypothalamus	168	FBXL7	ENSG00000183580.9	5	0.00707602	0.10614	15	0.13076	No	No
Brain-Hypothalamus	168	MARCH11	ENSG00000183654.8	5	0.000868705	0.0121619	14	0.0467635	Yes	No
Brain-Hypothalamus	168	LINC02150	ENSG00000248150.1	5	0.00663075	0.0928304	14	0.119201	No	No
Brain-Hypothalamus	168	ZNF622	ENSG00000173545.4	5	5.7695e-05	0.00080773	14	0.0281385	Yes	No
Brain-Hypothalamus	168	FAM134B	ENSG00000154153.13	5	0.0285976	0.400366	14	0.406406	No	No
Brain-Hypothalamus	168	CTC-461F20.1	ENSG00000250415.1	5	0.0009068	0.0126952	14	0.0474161	Yes	No
Brain-Hypothalamus	168	MYO10	ENSG00000145555.14	5	0.0023498	0.0375968	16	0.0714977	No	No
Brain-Hypothalamus	168	BASP1	ENSG00000176788.8	5	0.00100187	0.01603	16	0.0507351	No	No
Brain-Hypothalamus	168	CTD-2228A4.1	ENSG00000271892.1	5	0.000117575	0.00164606	14	0.0306626	Yes	No
Brain-Hypothalamus	168	LINC02217	ENSG00000248455.5	5	0.00698307	0.111729	16	0.135607	No	No
Brain-Hypothalamus	168	RP11-454P21.1	ENSG00000249937.5	5	0.00161315	0.0274236	17	0.0617751	No	No
Brain-Hypothalamus	168	CDH18	ENSG00000145526.11	5	0.00716312	0.150426	21	0.170463	No	No
Brain-Hypothalamus	168	RP11-360I2.1	ENSG00000272130.1	5	0.000323071	0.00355378	11	0.0343159	Yes	No
Brain-Hypothalamus	168	CDH12	ENSG00000154162.14	5	0.00175247	0.0350494	20	0.0690208	No	No
Brain-Hypothalamus	168	CDH10	ENSG00000040731.10	5	0.00463126	0.0787315	17	0.107131	No	No
Brain-Hypothalamus	168	CDH9	ENSG00000113100.9	5	0.00278609	0.0473635	17	0.0797535	No	No
Brain-Hypothalamus	168	CDH6	ENSG00000113361.12	5	0.000320991	0.00545684	17	0.0371254	Yes	No
Brain-Hypothalamus	168	DROSHA	ENSG00000113360.16	5	0.000523989	0.00890782	17	0.0420396	Yes	No
Brain-Hypothalamus	168	C5orf22	ENSG00000082213.17	5	0.00207031	0.033125	16	0.0673614	No	No
Brain-Hypothalamus	168	PDZD2	ENSG00000133401.15	5	0.000318997	0.00637995	20	0.0386354	Yes	No
Brain-Hypothalamus	168	GOLPH3	ENSG00000113384.13	5	0.000317097	0.00539064	17	0.0370223	Yes	No
Brain-Hypothalamus	168	CTD-2186M15.3	ENSG00000272086.1	5	0.00158215	0.0253145	16	0.0601409	No	No
Brain-Hypothalamus	168	MTMR12	ENSG00000150712.10	5	0.000370514	0.00666925	18	0.0389401	Yes	No
Brain-Hypothalamus	168	ZFR	ENSG00000056097.15	5	0.00462723	0.0832902	18	0.111112	No	No
Brain-Hypothalamus	168	SUB1	ENSG00000113387.11	5	0.00206697	0.0372055	18	0.0711392	No	No
Brain-Hypothalamus	168	NPR3	ENSG00000113389.15	5	0.000117167	0.00210901	18	0.0319387	Yes	No
Brain-Hypothalamus	168	TARS	ENSG00000113407.13	5	0.00389521	0.0623234	16	0.0927731	No	No
Brain-Hypothalamus	168	ADAMTS12	ENSG00000151388.10	5	0.00136943	0.0273886	20	0.0617751	No	No
Brain-Hypothalamus	168	RXFP3	ENSG00000182631.6	5	1.1017e-05	0.000187289	17	0.0242606	Yes	No
Brain-Hypothalamus	168	SLC45A2	ENSG00000164175.14	5	1.41758e-06	2.40988e-05	17	0.016967	Yes	No
Brain-Hypothalamus	168	AMACR	ENSG00000242110.7	5	0.00601085	0.102184	17	0.127233	No	No
Brain-Hypothalamus	168	C1QTNF3	ENSG00000082196.20	5	0.00554642	0.0998356	18	0.125094	No	No
Brain-Hypothalamus	168	RAI14	ENSG00000039560.13	5	0.000359483	0.00575172	16	0.0376335	Yes	No
Brain-Hypothalamus	168	TTC23L	ENSG00000205838.13	5	0.00147875	0.0221812	15	0.0572331	No	No
Brain-Hypothalamus	168	RAD1	ENSG00000113456.18	5	0.00188245	0.0282368	15	0.0626007	No	No
Brain-Hypothalamus	168	BRIX1	ENSG00000113460.12	5	0.000254379	0.00381569	15	0.0346596	Yes	No
Brain-Hypothalamus	168	DNAJC21	ENSG00000168724.14	5	0.000217973	0.00326959	15	0.033784	Yes	No
Brain-Hypothalamus	168	PRLR	ENSG00000113494.16	5	0.000108526	0.00173642	16	0.0310725	Yes	No
Brain-Hypothalamus	168	SPEF2	ENSG00000152582.13	5	0.0130906	0.22254	17	0.236579	No	No
Brain-Hypothalamus	168	IL7R	ENSG00000168685.14	5	0.00150261	0.0210365	14	0.0561023	No	No
Brain-Hypothalamus	168	CAPSL	ENSG00000152611.11	5	0.00671222	0.093971	14	0.120141	No	No
Brain-Hypothalamus	168	UGT3A2	ENSG00000168671.9	5	0.000363809	0.00509333	14	0.0366842	Yes	No
Brain-Hypothalamus	168	LMBRD2	ENSG00000164187.6	5	0.00208199	0.0291479	14	0.0635942	No	No
Brain-Hypothalamus	168	SKP2	ENSG00000145604.15	5	0.000621504	0.00807956	13	0.0409803	Yes	No
Brain-Hypothalamus	168	NADK2	ENSG00000152620.12	5	0.00547457	0.0711694	13	0.100354	No	No
Brain-Hypothalamus	168	RANBP3L	ENSG00000164188.8	5	0.00117829	0.0153178	13	0.0501725	No	No
Brain-Hypothalamus	168	SLC1A3	ENSG00000079215.13	5	8.19731e-05	0.00106565	13	0.0288752	Yes	No
Brain-Hypothalamus	168	CTD-2653M23.3	ENSG00000272103.1	5	0.00382459	0.0458951	12	0.0785639	No	No
Brain-Hypothalamus	168	NIPBL	ENSG00000164190.17	5	0.00462864	0.0648009	14	0.0949185	No	No
Brain-Hypothalamus	168	C5orf42	ENSG00000197603.13	5	0.00381803	0.0496344	13	0.081816	No	No
Brain-Hypothalamus	168	NUP155	ENSG00000113569.15	5	0.00351997	0.0492796	14	0.0814562	No	No
Brain-Hypothalamus	168	WDR70	ENSG00000082068.8	5	0.000837609	0.0125641	15	0.0472316	Yes	No
Brain-Hypothalamus	168	GDNF	ENSG00000168621.14	5	0.00881112	0.105733	12	0.130416	No	No
Brain-Hypothalamus	168	LINC02110	ENSG00000251518.1	5	0.0161429	0.193715	12	0.210162	No	No
Brain-Hypothalamus	168	EGFLAM	ENSG00000164318.17	5	0.00860399	0.120456	14	0.143469	No	No
Brain-Hypothalamus	168	LIFR	ENSG00000113594.9	5	0.00355373	0.0497522	14	0.0819153	No	No
Brain-Hypothalamus	168	CTD-2196P11.2	ENSG00000251189.1	5	0.00164329	0.0230061	14	0.0579298	No	No
Brain-Hypothalamus	168	OSMR-AS1	ENSG00000249740.2	5	0.00417907	0.058507	14	0.0895413	No	No
Brain-Hypothalamus	168	OSMR	ENSG00000145623.12	5	0.00597668	0.0896502	15	0.116562	No	No
Brain-Hypothalamus	168	RICTOR	ENSG00000164327.12	5	0.00106973	0.0160459	15	0.0507351	No	No
Brain-Hypothalamus	168	FYB	ENSG00000082074.15	5	0.0231145	0.369831	16	0.376941	No	No
Brain-Hypothalamus	168	DAB2	ENSG00000153071.14	5	0.000274485	0.00439177	16	0.0354813	Yes	No
Brain-Hypothalamus	168	TTC33	ENSG00000113638.13	5	0.0137616	0.275231	20	0.286085	No	No
Brain-Hypothalamus	168	PTGER4	ENSG00000171522.5	5	0.00202812	0.0365061	18	0.0704177	No	No
Brain-Hypothalamus	168	PRKAA1	ENSG00000132356.11	5	0.00215194	0.0387348	18	0.0723978	No	No
Brain-Hypothalamus	168	RPL37	ENSG00000145592.13	5	0.000723864	0.0130296	18	0.0476905	Yes	No
Brain-Hypothalamus	168	CARD6	ENSG00000132357.13	5	0.00148963	0.0268134	18	0.0613666	No	No
Brain-Hypothalamus	168	C7	ENSG00000112936.18	5	0.00152415	0.0259105	17	0.0606122	No	No
Brain-Hypothalamus	168	C6	ENSG00000039537.13	5	0.00732806	0.117249	16	0.140639	No	No
Brain-Hypothalamus	168	PLCXD3	ENSG00000182836.9	5	0.00148379	0.0222569	15	0.0573166	No	No
Brain-Hypothalamus	168	OXCT1	ENSG00000083720.12	5	0.00492241	0.0689138	14	0.098373	No	No
Brain-Hypothalamus	168	C5orf51	ENSG00000205765.8	5	0.0215465	0.280104	13	0.290695	No	No
Brain-Hypothalamus	168	FBXO4	ENSG00000151876.12	5	0.00133701	0.0173811	13	0.0521268	No	No
Brain-Hypothalamus	168	GHR	ENSG00000112964.13	5	0.0515816	0.670561	13	0.672815	No	No
Brain-Hypothalamus	168	CCDC152	ENSG00000198865.9	5	0.000914977	0.0100647	11	0.0439269	Yes	No
Brain-Hypothalamus	168	SELENOP	ENSG00000250722.5	5	0.0327632	0.360396	11	0.367689	No	No
Brain-Hypothalamus	168	CTD-2201E18.5	ENSG00000271788.1	5	0.00799138	0.0879052	11	0.115167	No	No
Brain-Hypothalamus	168	CTD-2035E11.4	ENSG00000272382.1	5	0.00419676	0.0461643	11	0.0787744	No	No
Brain-Hypothalamus	168	ANXA2R	ENSG00000177721.4	5	0.00423	0.0465299	11	0.0791236	No	No
Brain-Hypothalamus	168	CTD-2035E11.5	ENSG00000272144.1	5	0.00859628	0.0945591	11	0.120726	No	No
Brain-Hypothalamus	168	ZNF131	ENSG00000172262.11	5	0.0283604	0.340325	12	0.348499	No	No
Brain-Hypothalamus	168	NIM1K	ENSG00000177453.7	5	0.0478622	0.526485	11	0.530123	No	No
Brain-Hypothalamus	168	HMGCS1	ENSG00000112972.14	5	0.00222797	0.0245076	11	0.0593567	No	No
Brain-Hypothalamus	168	CCL28	ENSG00000151882.11	5	0.011855	0.130405	11	0.152408	No	No
Brain-Hypothalamus	168	TMEM267	ENSG00000151881.14	5	0.023608	0.259688	11	0.271454	No	No
Brain-Hypothalamus	168	C5orf34	ENSG00000172244.8	5	0.00536775	0.0590453	11	0.0899964	No	No
Brain-Hypothalamus	168	PAIP1	ENSG00000172239.13	5	0.0132704	0.145975	11	0.166172	No	No
Brain-Hypothalamus	168	NNT	ENSG00000112992.16	5	0.00225759	0.0270911	12	0.0615462	No	No
Brain-Hypothalamus	168	FGF10	ENSG00000070193.4	5	0.0110476	0.0994286	9	0.124762	No	No
Brain-Hypothalamus	168	RP11-473L15.3	ENSG00000249203.1	5	0.0104932	0.0839458	8	0.111696	No	No
Brain-Hypothalamus	168	MRPS30	ENSG00000112996.10	5	0.00366135	0.0292908	8	0.0637041	No	No
Brain-Hypothalamus	168	RP11-53O19.3	ENSG00000272335.1	5	0.00515295	0.0412236	8	0.0745735	No	No
Brain-Hypothalamus	168	HCN1	ENSG00000164588.6	5	0.00763552	0.0992617	13	0.124636	No	No
Brain-Hypothalamus	168	EMB	ENSG00000170571.11	5	0.00795034	0.0874538	11	0.114755	No	No
Brain-Hypothalamus	168	RP11-269M20.3	ENSG00000271752.1	5	0.0201287	0.241545	12	0.254386	No	No
Brain-Hypothalamus	168	PARP8	ENSG00000151883.17	5	0.00650399	0.0845518	13	0.112199	No	No
Brain-Hypothalamus	168	CTD-2089N3.1	ENSG00000250360.1	5	0.0350868	0.491215	14	0.495473	No	No
Brain-Hypothalamus	168	LINC02106	ENSG00000251573.2	5	0.00876833	0.122757	14	0.145498	No	No
Brain-Hypothalamus	168	ISL1	ENSG00000016082.14	5	0.018285	0.237706	13	0.250771	No	No
Brain-Hypothalamus	168	ITGA1	ENSG00000213949.8	5	7.426e-05	0.0014852	20	0.0298741	Yes	No
Brain-Hypothalamus	168	PELO	ENSG00000152684.10	5	0.00569453	0.108196	19	0.132518	No	No
Brain-Hypothalamus	168	ITGA2	ENSG00000164171.10	5	0.00108862	0.0217725	20	0.0568271	No	No
Brain-Hypothalamus	168	MOCS2	ENSG00000164172.18	5	0.000112508	0.00213764	19	0.0319387	Yes	No
Brain-Hypothalamus	168	FST	ENSG00000134363.11	5	0.00637918	0.127584	20	0.149837	No	No
Brain-Hypothalamus	168	NDUFS4	ENSG00000164258.11	5	0.000833533	0.0175042	21	0.0522792	No	No
Brain-Hypothalamus	168	CTD-2081C10.7	ENSG00000272416.1	5	8.73546e-05	0.00174709	20	0.0310871	Yes	No
Brain-Hypothalamus	168	ARL15	ENSG00000185305.10	5	2.97919e-05	0.000685213	23	0.027129	Yes	No
Brain-Hypothalamus	168	HSPB3	ENSG00000169271.2	5	0.00124818	0.0224672	18	0.0575731	No	No
Brain-Hypothalamus	168	SNX18	ENSG00000178996.13	5	0.00122737	0.0220926	18	0.0571481	No	No
Brain-Hypothalamus	168	ESM1	ENSG00000164283.12	5	5.77595e-05	0.000981911	17	0.028709	Yes	No
Brain-Hypothalamus	168	GZMK	ENSG00000113088.5	5	0.0356297	0.605704	17	0.608608	No	No
Brain-Hypothalamus	168	GZMA	ENSG00000145649.7	5	0.00779058	0.13244	17	0.154119	No	No
Brain-Hypothalamus	168	GPX8	ENSG00000164294.13	5	0.000672674	0.0114355	17	0.0457425	Yes	No
Brain-Hypothalamus	168	CCNO	ENSG00000152669.8	5	0.00572623	0.0916197	16	0.118209	No	No
Brain-Hypothalamus	168	DHX29	ENSG00000067248.9	5	0.000671077	0.0114083	17	0.0457425	Yes	No
Brain-Hypothalamus	168	SKIV2L2	ENSG00000039123.15	5	0.00145747	0.0262345	18	0.060852	No	No
Brain-Hypothalamus	168	PLPP1	ENSG00000067113.16	5	0.00198277	0.0337071	17	0.0678649	No	No
Brain-Hypothalamus	168	SLC38A9	ENSG00000177058.11	5	0.00137704	0.0234097	17	0.058266	No	No
Brain-Hypothalamus	168	DDX4	ENSG00000152670.18	5	0.00322993	0.0516789	16	0.0836618	No	No
Brain-Hypothalamus	168	IL6ST	ENSG00000134352.19	5	0.00117605	0.0188167	16	0.0537045	No	No
Brain-Hypothalamus	168	ANKRD55	ENSG00000164512.17	5	0.00118385	0.0189416	16	0.0538112	No	No
Brain-Hypothalamus	168	LINC01948	ENSG00000248727.5	5	0.00336829	0.0505243	15	0.0825986	No	No
Brain-Hypothalamus	168	MAP3K1	ENSG00000095015.5	5	0.00390996	0.0586494	15	0.0896494	No	No
Brain-Hypothalamus	168	SETD9	ENSG00000155542.11	5	0.00488345	0.0732517	15	0.102223	No	No
Brain-Hypothalamus	168	MIER3	ENSG00000155545.19	5	0.0015623	0.0234346	15	0.0582965	No	No
Brain-Hypothalamus	168	GPBP1	ENSG00000062194.15	5	0.0018224	0.0291584	16	0.0635942	No	No
Brain-Hypothalamus	168	CTD-2023N9.3	ENSG00000249436.1	5	0.0044516	0.0712255	16	0.10041	No	No
Brain-Hypothalamus	168	PLK2	ENSG00000145632.14	5	0.00209493	0.0377088	18	0.0715346	No	No
Brain-Hypothalamus	168	GAPT	ENSG00000175857.8	5	0.000254919	0.00458854	18	0.0357195	Yes	No
Brain-Hypothalamus	168	RAB3C	ENSG00000152932.7	5	0.0067305	0.12788	19	0.150146	No	No
Brain-Hypothalamus	168	PDE4D	ENSG00000113448.18	5	0.00091791	0.0229477	25	0.0578792	No	No
Brain-Hypothalamus	168	PART1	ENSG00000152931.7	5	0.0018358	0.0201938	11	0.0551226	No	No
Brain-Hypothalamus	168	DEPDC1B	ENSG00000035499.12	5	0.0142092	0.170511	12	0.188852	No	No
Brain-Hypothalamus	168	ELOVL7	ENSG00000164181.13	5	0.0146575	0.17589	12	0.193847	No	No
Brain-Hypothalamus	168	RP11-231G3.1	ENSG00000272308.1	5	0.000742086	0.00890504	12	0.0420396	Yes	No
Brain-Hypothalamus	168	ERCC8	ENSG00000049167.13	5	0.0107005	0.128406	12	0.150564	No	No
Brain-Hypothalamus	168	NDUFAF2	ENSG00000164182.10	5	0.0329194	0.427952	13	0.433338	No	No
Brain-Hypothalamus	168	SMIM15	ENSG00000188725.7	5	0.00229823	0.0252805	11	0.0601105	No	No
Brain-Hypothalamus	168	ZSWIM6	ENSG00000130449.5	5	0.000859203	0.0103104	12	0.0442731	Yes	No
Brain-Hypothalamus	168	C5orf64-AS1	ENSG00000251575.2	5	0.00634524	0.0697976	11	0.0991376	No	No
Brain-Hypothalamus	168	KIF2A	ENSG00000068796.16	5	0.019471	0.272594	14	0.28371	No	No
Brain-Hypothalamus	168	DIMT1	ENSG00000086189.9	5	0.00271538	0.0380153	14	0.0717352	No	No
Brain-Hypothalamus	168	IPO11	ENSG00000086200.16	5	7.52782e-06	0.000120445	16	0.0220002	Yes	No
Brain-Hypothalamus	168	LRRC70	ENSG00000186105.7	5	0.00596102	0.0894152	15	0.116353	No	No
Brain-Hypothalamus	168	HTR1A	ENSG00000178394.4	5	0.00481444	0.0674022	14	0.0971324	No	No
Brain-Hypothalamus	168	RNF180	ENSG00000164197.11	5	0.00280291	0.0420437	15	0.0752363	No	No
Brain-Hypothalamus	168	RGS7BP	ENSG00000186479.4	5	0.0116966	0.163752	14	0.182774	No	No
Brain-Hypothalamus	168	FAM159B	ENSG00000145642.11	5	0.0183728	0.238846	13	0.251802	No	No
Brain-Hypothalamus	168	SREK1IP1	ENSG00000153006.15	5	0.00429928	0.0558906	13	0.0872621	No	No
Brain-Hypothalamus	168	CWC27	ENSG00000153015.15	5	0.00518276	0.0725587	14	0.101578	No	No
Brain-Hypothalamus	168	RP11-307L14.1	ENSG00000272370.1	5	0.00184225	0.0239493	13	0.058749	No	No
Brain-Hypothalamus	168	RP11-307L14.2	ENSG00000272354.1	5	0.0217126	0.282263	13	0.292803	No	No
Brain-Hypothalamus	168	ADAMTS6	ENSG00000049192.14	5	0.00314985	0.0440979	14	0.0769603	No	No
Brain-Hypothalamus	168	CENPK	ENSG00000123219.12	5	0.0060066	0.0840925	14	0.111847	No	No
Brain-Hypothalamus	168	PPWD1	ENSG00000113593.11	5	0.000240402	0.00336562	14	0.0339973	Yes	No
Brain-Hypothalamus	168	TRIM23	ENSG00000113595.14	5	0.0136609	0.191252	14	0.207953	No	No
Brain-Hypothalamus	168	TRAPPC13	ENSG00000113597.17	5	0.000479029	0.0067064	14	0.0389792	Yes	No
Brain-Hypothalamus	168	CTC-534A2.2	ENSG00000253251.2	5	0.000294995	0.00383494	13	0.0347028	Yes	No
Brain-Hypothalamus	168	SGTB	ENSG00000197860.9	5	0.00836206	0.117069	14	0.140484	No	No
Brain-Hypothalamus	168	NLN	ENSG00000123213.22	5	0.0106645	0.159968	15	0.179381	No	No
Brain-Hypothalamus	168	CTD-2033C11.1	ENSG00000269961.1	5	0.000339513	0.00475318	14	0.0360886	Yes	No
Brain-Hypothalamus	168	ERBIN	ENSG00000112851.14	5	0.000868109	0.0130216	15	0.0476905	Yes	No
Brain-Hypothalamus	168	SREK1	ENSG00000153914.15	5	0.00899364	0.116917	13	0.140348	No	No
Brain-Hypothalamus	168	MAST4	ENSG00000069020.18	5	0.0011549	0.0207882	18	0.0557784	No	No
Brain-Hypothalamus	168	CD180	ENSG00000134061.5	5	0.00147809	0.0221713	15	0.0572331	No	No
Brain-Hypothalamus	168	PIK3R1	ENSG00000145675.14	5	0.000697926	0.0104689	15	0.0444867	Yes	No
Brain-Hypothalamus	168	LINC02198	ENSG00000249352.4	5	0.00101939	0.0112132	11	0.045545	Yes	No
Brain-Hypothalamus	168	CTC-498J12.1	ENSG00000250237.1	5	0.000158188	0.00158188	10	0.0303665	Yes	No
Brain-Hypothalamus	168	SLC30A5	ENSG00000145740.18	5	0.00550163	0.0550163	10	0.0865005	No	No
Brain-Hypothalamus	168	CCNB1	ENSG00000134057.14	5	0.0113577	0.102219	9	0.127236	No	No
Brain-Hypothalamus	168	CENPH	ENSG00000153044.9	5	0.0109954	0.0989589	9	0.124366	No	No
Brain-Hypothalamus	168	MRPS36	ENSG00000134056.11	5	0.000961268	0.00865141	9	0.0416433	Yes	No
Brain-Hypothalamus	168	CDK7	ENSG00000134058.11	5	0.00176304	0.0158674	9	0.0506896	No	No
Brain-Hypothalamus	168	CCDC125	ENSG00000183323.12	5	0.00691346	0.0553077	8	0.0867253	No	No
Brain-Hypothalamus	168	AK6	ENSG00000085231.13	5	0.0241689	0.193351	8	0.209865	No	No
Brain-Hypothalamus	168	TAF9	ENSG00000273841.4	5	0.00297683	0.0238146	8	0.0587054	No	No
Brain-Hypothalamus	168	RAD17	ENSG00000152942.18	5	0.0019091	0.0152728	8	0.0501195	No	No
Brain-Hypothalamus	168	MARVELD2	ENSG00000152939.14	5	0.00230329	0.0184263	8	0.0532577	No	No
Brain-Hypothalamus	168	OCLN	ENSG00000197822.10	5	0.0041779	0.0292453	7	0.0636468	No	No
Brain-Hypothalamus	168	GTF2H2C	ENSG00000183474.15	5	0.0028102	0.0196714	7	0.0545628	No	No
Brain-Hypothalamus	168	SERF1B	ENSG00000205572.9	5	0.0037275	0.01491	4	0.049744	Yes	No
Brain-Hypothalamus	168	SMN2	ENSG00000205571.13	5	0.00844851	0.0337941	4	0.0679526	No	No
Brain-Hypothalamus	168	SERF1A	ENSG00000172058.15	5	0.00364969	0.0182484	5	0.0530814	No	No
Brain-Hypothalamus	168	SMN1	ENSG00000172062.16	5	0.00106689	0.00533447	5	0.0370223	Yes	No
Brain-Hypothalamus	168	NAIP	ENSG00000249437.7	5	0.0114086	0.0684513	6	0.0980002	No	No
Brain-Hypothalamus	168	GTF2H2	ENSG00000145736.14	5	0.00857841	0.0514705	6	0.0834581	No	No
Brain-Hypothalamus	168	BDP1	ENSG00000145734.18	5	0.0169865	0.152878	9	0.172714	No	No
Brain-Hypothalamus	168	MCCC2	ENSG00000131844.15	5	0.00671574	0.0671574	10	0.0968823	No	No
Brain-Hypothalamus	168	CARTPT	ENSG00000164326.4	5	2.05432e-05	0.000205432	10	0.0242606	Yes	No
Brain-Hypothalamus	168	MAP1B	ENSG00000131711.14	5	0.00768197	0.0998656	13	0.125123	No	No
Brain-Hypothalamus	168	MRPS27	ENSG00000113048.16	5	0.00208141	0.0291397	14	0.0635942	No	No
Brain-Hypothalamus	168	PTCD2	ENSG00000049883.14	5	0.00968543	0.135596	14	0.156732	No	No
Brain-Hypothalamus	168	ZNF366	ENSG00000178175.11	5	0.00249526	0.0349336	14	0.0689308	No	No
Brain-Hypothalamus	168	LINC02056	ENSG00000248371.5	5	0.00079444	0.0111222	14	0.0454792	Yes	No
Brain-Hypothalamus	168	CTC-347C20.1	ENSG00000251613.3	5	6.77038e-05	0.000947854	14	0.028709	Yes	No
Brain-Hypothalamus	168	TNPO1	ENSG00000083312.17	5	0.00431117	0.0603564	14	0.0911057	No	No
Brain-Hypothalamus	168	CTD-2376I4.1	ENSG00000271926.1	5	0.0131247	0.170622	13	0.188952	No	No
Brain-Hypothalamus	168	CTD-2376I4.2	ENSG00000272081.1	5	0.0137583	0.178858	13	0.196498	No	No
Brain-Hypothalamus	168	FCHO2	ENSG00000157107.13	5	0.0026801	0.0402016	15	0.0737671	No	No
Brain-Hypothalamus	168	TMEM171	ENSG00000157111.12	5	0.00429968	0.0601955	14	0.0909668	No	No
Brain-Hypothalamus	168	RP11-60A8.1	ENSG00000249743.5	5	0.00724941	0.101492	14	0.126569	No	No
Brain-Hypothalamus	168	FOXD1	ENSG00000251493.4	5	0.0185721	0.278582	15	0.28921	No	No
Brain-Hypothalamus	168	RP11-79P5.9	ENSG00000272525.1	5	0.00713493	0.107024	15	0.131527	No	No
Brain-Hypothalamus	168	BTF3	ENSG00000145741.15	5	0.000569331	0.00853997	15	0.0415758	Yes	No
Brain-Hypothalamus	168	ANKRA2	ENSG00000164331.9	5	0.00113743	0.0170615	15	0.0519196	No	No
Brain-Hypothalamus	168	UTP15	ENSG00000164338.9	5	0.00612773	0.091916	15	0.118443	No	No
Brain-Hypothalamus	168	ARHGEF28	ENSG00000214944.9	5	0.00230849	0.0415528	18	0.0748347	No	No
Brain-Hypothalamus	168	ENC1	ENSG00000171617.13	5	0.00631663	0.0947494	15	0.120883	No	No
Brain-Hypothalamus	168	HEXB	ENSG00000049860.13	5	0.00674203	0.101131	15	0.126215	No	No
Brain-Hypothalamus	168	GFM2	ENSG00000164347.17	5	0.00375857	0.0563785	15	0.0877279	No	No
Brain-Hypothalamus	168	NSA2	ENSG00000164346.9	5	0.000592736	0.00889105	15	0.0420207	Yes	No
Brain-Hypothalamus	168	FAM169A	ENSG00000198780.11	5	0.00362186	0.0579497	16	0.0890789	No	No
Brain-Hypothalamus	168	GCNT4	ENSG00000176928.5	5	0.00281737	0.0422606	15	0.0754193	No	No
Brain-Hypothalamus	168	ANKRD31	ENSG00000145700.9	5	0.00223073	0.0379224	17	0.0716609	No	No
Brain-Hypothalamus	168	HMGCR	ENSG00000113161.15	5	0.0050826	0.0813217	16	0.109353	No	No
Brain-Hypothalamus	168	CTD-2235C13.3	ENSG00000271815.1	5	0.0035944	0.0539159	15	0.0854701	No	No
Brain-Hypothalamus	168	COL4A3BP	ENSG00000113163.15	5	0.00279092	0.0446547	16	0.0774036	No	No
Brain-Hypothalamus	168	POLK	ENSG00000122008.15	5	0.000499629	0.00749444	15	0.0401835	Yes	No
Brain-Hypothalamus	168	CTC-366B18.4	ENSG00000272040.1	5	0.00947225	0.142084	15	0.162604	No	No
Brain-Hypothalamus	168	ANKDD1B	ENSG00000189045.13	5	0.00299487	0.0479178	16	0.0802527	No	No
Brain-Hypothalamus	168	POC5	ENSG00000152359.14	5	0.00243299	0.0389279	16	0.0725794	No	No
Brain-Hypothalamus	168	CTC-235G5.3	ENSG00000248127.1	5	0.00101127	0.0161804	16	0.0509159	No	No
Brain-Hypothalamus	168	SV2C	ENSG00000122012.13	5	0.00354664	0.0638396	18	0.0941739	No	No
Brain-Hypothalamus	168	AC113404.1	ENSG00000254893.5	5	0.000642053	0.0102728	16	0.0442468	Yes	No
Brain-Hypothalamus	168	IQGAP2	ENSG00000145703.15	5	0.000430609	0.00818158	19	0.041124	Yes	No
Brain-Hypothalamus	168	F2RL2	ENSG00000164220.6	5	0.000210006	0.00378011	18	0.034607	Yes	No
Brain-Hypothalamus	168	F2R	ENSG00000181104.6	5	0.000257527	0.00463549	18	0.0358177	Yes	No
Brain-Hypothalamus	168	F2RL1	ENSG00000164251.4	5	0.000504058	0.00907305	18	0.0423674	Yes	No
Brain-Hypothalamus	168	S100Z	ENSG00000171643.13	5	0.00141154	0.0254077	18	0.0601708	No	No
Brain-Hypothalamus	168	CRHBP	ENSG00000145708.10	5	0.00209836	0.0356722	17	0.069637	No	No
Brain-Hypothalamus	168	AGGF1	ENSG00000164252.12	5	0.00404959	0.068843	17	0.0983099	No	No
Brain-Hypothalamus	168	ZBED3	ENSG00000132846.5	5	0.0126767	0.215504	17	0.229897	No	No
Brain-Hypothalamus	168	PDE8B	ENSG00000113231.13	5	2.10136e-05	0.000357231	17	0.0246878	Yes	No
Brain-Hypothalamus	168	WDR41	ENSG00000164253.13	5	0.000812501	0.0138125	17	0.0485286	Yes	No
Brain-Hypothalamus	168	OTP	ENSG00000171540.7	5	0.000213003	0.00340804	16	0.034049	Yes	No
Brain-Hypothalamus	168	TBCA	ENSG00000171530.13	5	7.99629e-05	0.00135937	17	0.0298741	Yes	No
Brain-Hypothalamus	168	AP3B1	ENSG00000132842.13	5	0.00567934	0.0965487	17	0.122292	No	No
Brain-Hypothalamus	168	SCAMP1-AS1	ENSG00000245556.2	5	0.000429682	0.00644522	15	0.0387572	Yes	No
Brain-Hypothalamus	168	SCAMP1	ENSG00000085365.17	5	0.00087866	0.0140586	16	0.0487126	Yes	No
Brain-Hypothalamus	168	LHFPL2	ENSG00000145685.13	5	0.00649517	0.110418	17	0.134489	No	No
Brain-Hypothalamus	168	ARSB	ENSG00000113273.15	5	0.00554715	0.0887544	16	0.115837	No	No
Brain-Hypothalamus	168	DMGDH	ENSG00000132837.14	5	0.00144993	0.0246488	17	0.0595012	No	No
Brain-Hypothalamus	168	BHMT2	ENSG00000132840.9	5	0.000697143	0.0104572	15	0.0444867	Yes	No
Brain-Hypothalamus	168	BHMT	ENSG00000145692.14	5	0.000136027	0.00204041	15	0.0319006	Yes	No
Brain-Hypothalamus	168	JMY	ENSG00000152409.8	5	0.0138469	0.235397	17	0.24859	No	No
Brain-Hypothalamus	168	HOMER1	ENSG00000152413.14	5	0.0004499	0.00764829	17	0.0403996	Yes	No
Brain-Hypothalamus	168	PAPD4	ENSG00000164329.13	5	0.00227518	0.038678	17	0.0723546	No	No
Brain-Hypothalamus	168	CMYA5	ENSG00000164309.14	5	0.00130431	0.0221733	17	0.0572331	No	No
Brain-Hypothalamus	168	MTX3	ENSG00000177034.14	5	0.00656606	0.105057	16	0.129799	No	No
Brain-Hypothalamus	168	THBS4	ENSG00000113296.14	5	0.00546407	0.0928892	17	0.11924	No	No
Brain-Hypothalamus	168	SERINC5	ENSG00000164300.16	5	0.00116179	0.0197504	17	0.0546413	No	No
Brain-Hypothalamus	168	ZFYVE16	ENSG00000039319.16	5	0.00551192	0.0937027	17	0.119939	No	No
Brain-Hypothalamus	168	FAM151B	ENSG00000152380.9	5	0.00173526	0.0294993	17	0.0638631	No	No
Brain-Hypothalamus	168	ANKRD34B	ENSG00000189127.7	5	0.012224	0.207809	17	0.222877	No	No
Brain-Hypothalamus	168	LINC01337	ENSG00000251221.1	5	0.0018097	0.0307649	17	0.065034	No	No
Brain-Hypothalamus	168	DHFR	ENSG00000228716.6	5	0.000730869	0.0124248	17	0.0470914	Yes	No
Brain-Hypothalamus	168	MSH3	ENSG00000113318.9	5	0.0189719	0.322522	17	0.331248	No	No
Brain-Hypothalamus	168	RASGRF2	ENSG00000113319.12	5	0.00398594	0.063775	16	0.0941312	No	No
Brain-Hypothalamus	168	CKMT2	ENSG00000131730.15	5	0.034821	0.487493	14	0.491853	No	No
Brain-Hypothalamus	168	ZCCHC9	ENSG00000131732.11	5	2.30549e-05	0.000299713	13	0.0242606	Yes	No
Brain-Hypothalamus	168	ACOT12	ENSG00000172497.8	5	0.0106354	0.13826	13	0.159144	No	No
Brain-Hypothalamus	168	SSBP2	ENSG00000145687.16	5	0.00220114	0.0330172	15	0.0672445	No	No
Brain-Hypothalamus	168	CTD-2249K22.1	ENSG00000249483.1	5	0.00090327	0.0117425	13	0.0462674	Yes	No
Brain-Hypothalamus	168	ATG10	ENSG00000152348.15	5	0.00174541	0.0261812	15	0.0607895	No	No
Brain-Hypothalamus	168	RPS23	ENSG00000186468.12	5	0.0105041	0.126049	12	0.148553	No	No
Brain-Hypothalamus	168	ATP6AP1L	ENSG00000205464.11	5	0.00474035	0.0568841	12	0.0881957	No	No
Brain-Hypothalamus	168	LINC01338	ENSG00000281327.1	5	0.00283025	0.0367933	13	0.0706502	No	No
Brain-Hypothalamus	168	CTD-2227C6.2	ENSG00000249664.1	5	0.000252235	0.00327905	13	0.033784	Yes	No
Brain-Hypothalamus	168	RP11-343L5.2	ENSG00000271862.1	5	0.00184049	0.0239264	13	0.058749	No	No
Brain-Hypothalamus	168	TMEM167A	ENSG00000174695.9	5	0.00289207	0.0375969	13	0.0714977	No	No
Brain-Hypothalamus	168	XRCC4	ENSG00000152422.15	5	0.00395777	0.0554087	14	0.0868101	No	No
Brain-Hypothalamus	168	VCAN	ENSG00000038427.15	5	0.0177017	0.230122	13	0.243632	No	No
Brain-Hypothalamus	168	HAPLN1	ENSG00000145681.10	5	0.00496306	0.0595567	12	0.0904669	No	No
Brain-Hypothalamus	168	EDIL3	ENSG00000164176.12	5	0.000899595	0.0161927	18	0.0509287	No	No
Brain-Hypothalamus	168	COX7C	ENSG00000127184.12	5	0.00972597	0.126438	13	0.148897	No	No
Brain-Hypothalamus	168	RASA1	ENSG00000145715.14	5	0.000325749	0.00293174	9	0.033158	Yes	No
Brain-Hypothalamus	168	CCNH	ENSG00000134480.13	5	0.0034108	0.0306972	9	0.0649883	No	No
Brain-Hypothalamus	168	TMEM161B	ENSG00000164180.13	5	0.00813597	0.0569518	7	0.0882562	No	No
Brain-Hypothalamus	168	LINC02060	ENSG00000250156.3	5	0.041698	0.291886	7	0.301922	No	No
Brain-Hypothalamus	168	CTC-498M16.4	ENSG00000271904.1	5	6.37261e-05	0.000509809	8	0.0254946	Yes	No
Brain-Hypothalamus	168	LINC00461	ENSG00000245526.10	5	0.00504887	0.0454398	9	0.0781154	No	No
Brain-Hypothalamus	168	MEF2C	ENSG00000081189.15	5	0.028487	0.256383	9	0.268409	No	No
Brain-Hypothalamus	168	CETN3	ENSG00000153140.8	5	0.000223546	0.00223546	10	0.0320484	Yes	No
Brain-Hypothalamus	168	MBLAC2	ENSG00000176055.9	5	0.000170553	0.00170553	10	0.0310292	Yes	No
Brain-Hypothalamus	168	POLR3G	ENSG00000113356.11	5	0.00164406	0.0164406	10	0.051179	No	No
Brain-Hypothalamus	168	LYSMD3	ENSG00000176018.12	5	0.000876406	0.00876406	10	0.0417713	Yes	No
Brain-Hypothalamus	168	ADGRV1	ENSG00000164199.16	5	0.00155647	0.0217906	14	0.0568356	No	No
Brain-Hypothalamus	168	RP11-213H15.1	ENSG00000234292.3	5	0.00491319	0.0540451	11	0.0855721	No	No
Brain-Hypothalamus	168	LUCAT1	ENSG00000248323.5	5	0.000663932	0.00730325	11	0.0399444	Yes	No
Brain-Hypothalamus	168	ARRDC3	ENSG00000113369.8	5	0.000653576	0.00718933	11	0.0398157	Yes	No
Brain-Hypothalamus	168	ARRDC3-AS1	ENSG00000281357.2	5	0.000234025	0.00257427	11	0.0324054	Yes	No
Brain-Hypothalamus	168	RP11-133F8.2	ENSG00000249776.5	5	0.00225596	0.0248155	11	0.0595574	No	No
Brain-Hypothalamus	168	CTC-529L17.2	ENSG00000249984.1	5	0.00502429	0.0452186	9	0.0779104	No	No
Brain-Hypothalamus	168	LINC02058	ENSG00000248528.1	5	0.0568249	0.454599	8	0.459541	No	No
Brain-Hypothalamus	168	NR2F1	ENSG00000175745.11	5	0.0118909	0.0951271	8	0.121155	No	No
Brain-Hypothalamus	168	FAM172A	ENSG00000113391.18	5	0.00206486	0.0227134	11	0.0576734	No	No
Brain-Hypothalamus	168	KIAA0825	ENSG00000185261.14	5	2.17558e-05	0.000239314	11	0.0242606	Yes	No
Brain-Hypothalamus	168	SLF1	ENSG00000133302.12	5	0.00948523	0.0948523	10	0.120949	No	No
Brain-Hypothalamus	168	MCTP1	ENSG00000175471.19	5	6.12797e-05	0.000796636	13	0.0281385	Yes	No
Brain-Hypothalamus	168	FAM81B	ENSG00000153347.9	5	0.00851592	0.0936751	11	0.119923	No	No
Brain-Hypothalamus	168	TTC37	ENSG00000198677.10	5	0.000759842	0.0091181	12	0.042389	Yes	No
Brain-Hypothalamus	168	ARSK	ENSG00000164291.16	5	0.00445238	0.0534285	12	0.0851057	No	No
Brain-Hypothalamus	168	GPR150	ENSG00000178015.4	5	0.000214764	0.00257716	12	0.0324054	Yes	No
Brain-Hypothalamus	168	RFESD	ENSG00000175449.13	5	0.00160244	0.0208317	13	0.0558385	No	No
Brain-Hypothalamus	168	SPATA9	ENSG00000145757.15	5	0.000529037	0.00687748	13	0.0392562	Yes	No
Brain-Hypothalamus	168	RHOBTB3	ENSG00000164292.12	5	0.00943127	0.132038	14	0.153799	No	No
Brain-Hypothalamus	168	GLRX	ENSG00000173221.13	5	0.00762956	0.0991842	13	0.124581	No	No
Brain-Hypothalamus	168	AC008592.8	ENSG00000272021.1	5	0.00278977	0.0362669	13	0.0701639	No	No
Brain-Hypothalamus	168	LINC01554	ENSG00000236882.7	5	0.00425712	0.0553426	13	0.086749	No	No
Brain-Hypothalamus	168	ELL2	ENSG00000118985.15	5	0.00173975	0.0243565	14	0.0592051	No	No
Brain-Hypothalamus	168	PCSK1	ENSG00000175426.10	5	0.000649059	0.00908683	14	0.0423674	Yes	No
Brain-Hypothalamus	168	CAST	ENSG00000153113.23	5	0.00128365	0.0192548	15	0.0541055	No	No
Brain-Hypothalamus	168	ERAP1	ENSG00000164307.12	5	0.0016784	0.0234976	14	0.0583905	No	No
Brain-Hypothalamus	168	ERAP2	ENSG00000164308.16	5	0.000413619	0.00579066	14	0.037746	Yes	No
Brain-Hypothalamus	168	LNPEP	ENSG00000113441.15	5	0.00785737	0.117861	15	0.14116	No	No
Brain-Hypothalamus	168	LIX1-AS1	ENSG00000251513.2	5	0.00187938	0.0319495	17	0.066244	No	No
Brain-Hypothalamus	168	LIX1	ENSG00000145721.11	5	0.0125753	0.201205	16	0.216876	No	No
Brain-Hypothalamus	168	RIOK2	ENSG00000058729.10	5	0.00146446	0.0234313	16	0.0582963	No	No
Brain-Hypothalamus	168	RP11-455B3.1	ENSG00000248202.1	5	0.0302355	0.453532	15	0.458488	No	No
Brain-Hypothalamus	168	RGMB	ENSG00000174136.11	5	0.00691075	0.110572	16	0.134596	No	No
Brain-Hypothalamus	168	CHD1	ENSG00000153922.10	5	0.00120117	0.0204198	17	0.055461	No	No
Brain-Hypothalamus	168	LINC02062	ENSG00000248489.1	5	0.00408393	0.0694268	17	0.0988842	No	No
Brain-Hypothalamus	168	FAM174A	ENSG00000174132.8	5	0.000740186	0.0103626	14	0.0443328	Yes	No
Brain-Hypothalamus	168	ST8SIA4	ENSG00000113532.12	5	0.00344252	0.0481953	14	0.0804836	No	No
Brain-Hypothalamus	168	SLCO4C1	ENSG00000173930.8	5	2.02935e-05	0.000324695	16	0.0246878	Yes	No
Brain-Hypothalamus	168	PAM	ENSG00000145730.20	5	5.6548e-05	0.000961317	17	0.028709	Yes	No
Brain-Hypothalamus	168	GIN1	ENSG00000145723.16	5	0.00304732	0.0426625	14	0.0758294	No	No
Brain-Hypothalamus	168	PPIP5K2	ENSG00000145725.19	5	0.0132522	0.198783	15	0.214727	No	No
Brain-Hypothalamus	168	C5orf30	ENSG00000181751.9	5	0.00147973	0.022196	15	0.0572466	No	No
Brain-Hypothalamus	168	NUDT12	ENSG00000112874.9	5	0.00182863	0.0256008	14	0.0603507	No	No
Brain-Hypothalamus	168	EFNA5	ENSG00000184349.12	5	0.00258589	0.0491319	19	0.0813343	No	No
Brain-Hypothalamus	168	FBXL17	ENSG00000145743.15	5	0.00161048	0.0338201	21	0.0679654	No	No
Brain-Hypothalamus	168	LINC01023	ENSG00000272523.1	5	0.000375482	0.0063832	17	0.0386354	Yes	No
Brain-Hypothalamus	168	FER	ENSG00000151422.12	5	0.00448313	0.0896626	20	0.116566	No	No
Brain-Hypothalamus	168	CTD-2587M2.1	ENSG00000249476.1	5	0.00081703	0.0130725	16	0.0477169	Yes	No
Brain-Hypothalamus	168	PJA2	ENSG00000198961.9	5	0.00102402	0.0163843	16	0.0511402	No	No
Brain-Hypothalamus	168	CTC-332L22.1	ENSG00000271849.1	5	0.00623047	0.0809961	13	0.109089	No	No
Brain-Hypothalamus	168	MAN2A1	ENSG00000112893.9	5	0.00178479	0.0249871	14	0.0597274	No	No
Brain-Hypothalamus	168	TMEM232	ENSG00000186952.14	5	0.0118819	0.178229	15	0.195934	No	No
Brain-Hypothalamus	168	SLC25A46	ENSG00000164209.16	5	0.00149356	0.0179227	12	0.0528003	No	No
Brain-Hypothalamus	168	TSLP	ENSG00000145777.14	5	0.0279112	0.307023	11	0.316499	No	No
Brain-Hypothalamus	168	WDR36	ENSG00000134987.11	5	0.00356273	0.03919	11	0.0728484	No	No
Brain-Hypothalamus	168	CAMK4	ENSG00000152495.10	5	0.000415301	0.00539891	13	0.0370223	Yes	No
Brain-Hypothalamus	168	STARD4	ENSG00000164211.12	5	0.000351682	0.00457187	13	0.0356803	Yes	No
Brain-Hypothalamus	168	NREP	ENSG00000134986.13	5	0.00259685	0.0415496	16	0.0748347	No	No
Brain-Hypothalamus	168	EPB41L4A	ENSG00000129595.12	5	0.00473524	0.080499	17	0.108681	No	No
Brain-Hypothalamus	168	EPB41L4A-AS1	ENSG00000224032.6	5	0.00114814	0.0172221	15	0.0520461	No	No
Brain-Hypothalamus	168	EPB41L4A-AS2	ENSG00000278921.2	5	0.0113476	0.170214	15	0.188591	No	No
Brain-Hypothalamus	168	LINC02200	ENSG00000250358.5	5	0.00399718	0.0599577	15	0.0908003	No	No
Brain-Hypothalamus	168	APC	ENSG00000134982.16	5	0.00207285	0.0352385	17	0.0692473	No	No
Brain-Hypothalamus	168	SRP19	ENSG00000153037.13	5	0.000409785	0.00655656	16	0.0388281	Yes	No
Brain-Hypothalamus	168	REEP5	ENSG00000129625.12	5	0.00125116	0.0212698	17	0.056261	No	No
Brain-Hypothalamus	168	ZRSR1	ENSG00000212643.2	5	0.000649443	0.0110405	17	0.0453458	Yes	No
Brain-Hypothalamus	168	DCP2	ENSG00000172795.15	5	0.00230373	0.0391634	17	0.0728282	No	No
Brain-Hypothalamus	168	MCC	ENSG00000171444.17	5	0.0013736	0.0288456	21	0.0633658	No	No
Brain-Hypothalamus	168	YTHDC2	ENSG00000047188.15	5	0.00225532	0.042851	19	0.0760062	No	No
Brain-Hypothalamus	168	KCNN2	ENSG00000080709.14	5	0.0143983	0.273568	19	0.284564	No	No
Brain-Hypothalamus	168	TRIM36	ENSG00000152503.9	5	0.00150708	0.0271274	18	0.0615587	No	No
Brain-Hypothalamus	168	PGGT1B	ENSG00000164219.9	5	0.00560532	0.100896	18	0.126029	No	No
Brain-Hypothalamus	168	CCDC112	ENSG00000164221.12	5	0.002537	0.045666	18	0.0782886	No	No
Brain-Hypothalamus	168	FEM1C	ENSG00000145780.7	5	0.0132139	0.23785	18	0.250894	No	No
Brain-Hypothalamus	168	TICAM2	ENSG00000243414.5	5	0.000327345	0.00556487	17	0.0373251	Yes	No
Brain-Hypothalamus	168	TMED7	ENSG00000134970.13	5	0.00643766	0.10944	17	0.133609	No	No
Brain-Hypothalamus	168	CDO1	ENSG00000129596.4	5	0.00296686	0.0504366	17	0.0825136	No	No
Brain-Hypothalamus	168	ATG12	ENSG00000145782.12	5	0.0015835	0.0269194	17	0.0613865	No	No
Brain-Hypothalamus	168	AP3S1	ENSG00000177879.15	5	0.000475072	0.00855129	18	0.0415758	Yes	No
Brain-Hypothalamus	168	LVRN	ENSG00000172901.19	5	0.00771171	0.138811	18	0.159678	No	No
Brain-Hypothalamus	168	CTD-2287O16.4	ENSG00000272265.1	5	0.000158291	0.00269094	17	0.0327809	Yes	No
Brain-Hypothalamus	168	COMMD10	ENSG00000145781.8	5	0.00548717	0.109743	20	0.133899	No	No
Brain-Hypothalamus	168	SEMA6A	ENSG00000092421.16	5	0.00242775	0.0436995	18	0.0765957	No	No
Brain-Hypothalamus	168	SEMA6A-AS2	ENSG00000249167.1	5	0.0011921	0.0214579	18	0.0564623	No	No
Brain-Hypothalamus	168	CTC-472C24.1	ENSG00000249150.1	5	0.0100189	0.170321	17	0.188676	No	No
Brain-Hypothalamus	168	LINC02147	ENSG00000249797.1	5	0.00164739	0.0280056	17	0.0623271	No	No
Brain-Hypothalamus	168	LINC02148	ENSG00000250427.1	5	0.000585922	0.00878883	15	0.0418368	Yes	No
Brain-Hypothalamus	168	DTWD2	ENSG00000169570.9	5	0.00515266	0.07729	15	0.105756	No	No
Brain-Hypothalamus	168	DMXL1	ENSG00000172869.14	5	0.00253384	0.0405415	16	0.0739855	No	No
Brain-Hypothalamus	168	TNFAIP8	ENSG00000145779.7	5	0.00161258	0.0241887	15	0.0589968	No	No
Brain-Hypothalamus	168	HSD17B4	ENSG00000133835.14	5	0.00250317	0.0375476	15	0.0714756	No	No
Brain-Hypothalamus	168	FAM170A	ENSG00000164334.15	5	0.00886664	0.124133	14	0.1468	No	No
Brain-Hypothalamus	168	PRR16	ENSG00000184838.14	5	0.00700656	0.133125	19	0.154656	No	No
Brain-Hypothalamus	168	CTD-2334D19.1	ENSG00000248927.1	5	0.000795896	0.0135302	17	0.0483196	Yes	No
Brain-Hypothalamus	168	SRFBP1	ENSG00000151304.5	5	0.00428835	0.0686137	16	0.0981036	No	No
Brain-Hypothalamus	168	LOX	ENSG00000113083.13	5	0.00109443	0.0164165	15	0.051179	No	No
Brain-Hypothalamus	168	ZNF474	ENSG00000164185.5	5	0.0207044	0.310565	15	0.319795	No	No
Brain-Hypothalamus	168	SNCAIP	ENSG00000064692.18	5	0.000136207	0.00231552	17	0.032061	Yes	No
Brain-Hypothalamus	168	CTD-2544H17.1	ENSG00000249621.1	5	0.000156034	0.00234052	15	0.032061	Yes	No
Brain-Hypothalamus	168	SNX2	ENSG00000205302.6	5	0.00152511	0.0228766	15	0.057785	No	No
Brain-Hypothalamus	168	SNX24	ENSG00000064652.10	5	0.0100522	0.160835	16	0.180152	No	No
Brain-Hypothalamus	168	PPIC	ENSG00000168938.5	5	0.013124	0.19686	15	0.213062	No	No
Brain-Hypothalamus	168	PRDM6	ENSG00000061455.10	5	2.96133e-05	0.000473813	16	0.0252468	Yes	No
Brain-Hypothalamus	168	CEP120	ENSG00000168944.15	5	0.0157687	0.268068	17	0.279472	No	No
Brain-Hypothalamus	168	CSNK1G3	ENSG00000151292.17	5	0.0238603	0.429485	18	0.43482	No	No
Brain-Hypothalamus	168	LINC01170	ENSG00000253807.5	5	0.00247885	0.0470981	19	0.0796184	No	No
Brain-Hypothalamus	168	ZNF608	ENSG00000168916.15	5	0.00215637	0.0366583	17	0.0705669	No	No
Brain-Hypothalamus	168	GRAMD3	ENSG00000155324.9	5	0.00135717	0.0217147	16	0.0567978	No	No
Brain-Hypothalamus	168	ALDH7A1	ENSG00000164904.17	5	0.000143531	0.00229649	16	0.0320484	Yes	No
Brain-Hypothalamus	168	PHAX	ENSG00000164902.13	5	0.00163308	0.0244962	15	0.0593567	No	No
Brain-Hypothalamus	168	LMNB1	ENSG00000113368.11	5	0.00330947	0.0496421	15	0.0818215	No	No
Brain-Hypothalamus	168	MARCH3	ENSG00000173926.5	5	0.000386553	0.0057983	15	0.037746	Yes	No
Brain-Hypothalamus	168	C5orf63	ENSG00000164241.13	5	0.00597385	0.083634	14	0.111439	No	No
Brain-Hypothalamus	168	CTB-88F18.5	ENSG00000283897.1	5	0.00827902	0.107627	13	0.132022	No	No
Brain-Hypothalamus	168	MEGF10	ENSG00000145794.16	5	0.00265054	0.034457	13	0.0685177	No	No
Brain-Hypothalamus	168	PRRC1	ENSG00000164244.20	5	0.00457563	0.0549075	12	0.086398	No	No
Brain-Hypothalamus	168	CTXN3	ENSG00000205279.8	5	0.0234916	0.281899	12	0.292441	No	No
Brain-Hypothalamus	168	CCDC192	ENSG00000230561.4	5	0.0101832	0.142565	14	0.163003	No	No
Brain-Hypothalamus	168	LINC01184	ENSG00000245937.7	5	0.004483	0.0672451	15	0.0969862	No	No
Brain-Hypothalamus	168	SLC12A2	ENSG00000064651.13	5	0.00271024	0.0433638	16	0.0763063	No	No
Brain-Hypothalamus	168	FBN2	ENSG00000138829.11	5	0.00750533	0.142601	19	0.163025	No	No
Brain-Hypothalamus	168	SLC27A6	ENSG00000113396.12	5	0.00247272	0.0445089	18	0.0772559	No	No
Brain-Hypothalamus	168	ISOC1	ENSG00000066583.11	5	0.000317404	0.00539586	17	0.0370223	Yes	No
Brain-Hypothalamus	168	ADAMTS19	ENSG00000145808.9	5	0.00397127	0.0675116	17	0.0972191	No	No
Brain-Hypothalamus	168	KIAA1024L	ENSG00000186367.6	5	0.0102299	0.153448	15	0.173252	No	No
Brain-Hypothalamus	168	CHSY3	ENSG00000198108.3	5	0.0107237	0.171578	16	0.189926	No	No
Brain-Hypothalamus	168	HINT1	ENSG00000169567.11	5	0.00590127	0.0472102	8	0.0796674	No	No
Brain-Hypothalamus	168	LYRM7	ENSG00000186687.15	5	0.013724	0.123516	9	0.146201	No	No
Brain-Hypothalamus	168	CDC42SE2	ENSG00000158985.13	5	0.047596	0.428364	9	0.433732	No	No
Brain-Hypothalamus	168	RAPGEF6	ENSG00000158987.20	5	0.0107067	0.107067	10	0.13157	No	No
Brain-Hypothalamus	168	FNIP1	ENSG00000217128.11	5	0.00387173	0.0387173	10	0.0723915	No	No
Brain-Hypothalamus	168	MEIKIN	ENSG00000239642.5	5	0.0134305	0.134305	10	0.155568	No	No
Brain-Hypothalamus	168	ACSL6	ENSG00000164398.12	5	0.039301	0.39301	10	0.399234	No	No
Brain-Hypothalamus	168	P4HA2	ENSG00000072682.18	5	0.00766178	0.0842796	11	0.111988	No	No
Brain-Hypothalamus	168	PDLIM4	ENSG00000131435.12	5	0.0084803	0.084803	10	0.112429	No	No
Brain-Hypothalamus	168	SLC22A4	ENSG00000197208.5	5	0.00287372	0.0316109	11	0.0659574	No	No
Brain-Hypothalamus	168	SLC22A5	ENSG00000197375.12	5	0.00683632	0.0751995	11	0.103946	No	No
Brain-Hypothalamus	168	C5orf56	ENSG00000197536.11	5	0.00923139	0.101545	11	0.126619	No	No
Brain-Hypothalamus	168	IRF1	ENSG00000125347.13	5	0.00261908	0.0288098	11	0.0633249	No	No
Brain-Hypothalamus	168	IL5	ENSG00000113525.9	5	0.00463693	0.0510062	11	0.0830489	No	No
Brain-Hypothalamus	168	RAD50	ENSG00000113522.13	5	0.00762261	0.0914714	12	0.118084	No	No
Brain-Hypothalamus	168	IL13	ENSG00000169194.9	5	0.000364472	0.00437367	12	0.0354813	Yes	No
Brain-Hypothalamus	168	KIF3A	ENSG00000131437.15	5	0.0167993	0.218391	13	0.232596	No	No
Brain-Hypothalamus	168	CCNI2	ENSG00000205089.7	5	0.00386994	0.0503092	13	0.0823998	No	No
Brain-Hypothalamus	168	SEPT8	ENSG00000164402.13	5	0.00021537	0.00279981	13	0.0329869	Yes	No
Brain-Hypothalamus	168	SOWAHA	ENSG00000198944.5	5	0.000105187	0.00136743	13	0.0298741	Yes	No
Brain-Hypothalamus	168	AC004775.5	ENSG00000272203.1	5	0.00817022	0.106213	13	0.130816	No	No
Brain-Hypothalamus	168	SHROOM1	ENSG00000164403.14	5	0.000582793	0.00757631	13	0.0403006	Yes	No
Brain-Hypothalamus	168	GDF9	ENSG00000164404.8	5	0.0118621	0.166069	14	0.184855	No	No
Brain-Hypothalamus	168	UQCRQ	ENSG00000164405.10	5	0.00244723	0.0342613	14	0.0683522	No	No
Brain-Hypothalamus	168	LEAP2	ENSG00000164406.7	5	0.00163188	0.0228464	14	0.0577741	No	No
Brain-Hypothalamus	168	AFF4	ENSG00000072364.12	5	0.00120665	0.0168931	14	0.0517452	No	No
Brain-Hypothalamus	168	ZCCHC10	ENSG00000155329.11	5	0.00286228	0.0400719	14	0.0736516	No	No
Brain-Hypothalamus	168	HSPA4	ENSG00000170606.14	5	0.00309132	0.0432785	14	0.0762238	No	No
Brain-Hypothalamus	168	FSTL4	ENSG00000053108.16	5	0.000185364	0.00296583	16	0.0331663	Yes	No
Brain-Hypothalamus	168	C5orf15	ENSG00000113583.7	5	0.00431418	0.0517702	12	0.0837255	No	No
Brain-Hypothalamus	168	VDAC1	ENSG00000213585.10	5	0.00200364	0.0240437	12	0.058831	No	No
Brain-Hypothalamus	168	CTB-113I20.2	ENSG00000271737.1	5	0.00411145	0.0493375	12	0.0815227	No	No
Brain-Hypothalamus	168	TCF7	ENSG00000081059.19	5	0.00283953	0.0340743	12	0.0681965	No	No
Brain-Hypothalamus	168	SKP1	ENSG00000113558.18	5	0.00240466	0.0288559	12	0.063381	No	No
Brain-Hypothalamus	168	PPP2CA	ENSG00000113575.9	5	0.00511614	0.0613937	12	0.0920184	No	No
Brain-Hypothalamus	168	CTD-2410N18.3	ENSG00000270177.1	5	0.0152818	0.183382	12	0.200788	No	No
Brain-Hypothalamus	168	CDKL3	ENSG00000006837.11	5	0.00227052	0.0272463	12	0.0616198	No	No
Brain-Hypothalamus	168	UBE2B	ENSG00000119048.7	5	0.00034868	0.00383548	11	0.0347028	Yes	No
Brain-Hypothalamus	168	CDKN2AIPNL	ENSG00000237190.3	5	0.00708024	0.0778827	11	0.106367	No	No
Brain-Hypothalamus	168	AC005355.1	ENSG00000250994.1	5	0.00264761	0.0317714	12	0.0660894	No	No
Brain-Hypothalamus	168	JADE2	ENSG00000043143.20	5	0.00223786	0.0268543	12	0.0613666	No	No
Brain-Hypothalamus	168	SAR1B	ENSG00000152700.13	5	0.00749216	0.0824137	11	0.110388	No	No
Brain-Hypothalamus	168	SEC24A	ENSG00000113615.12	5	0.000140627	0.0015469	11	0.0302168	Yes	No
Brain-Hypothalamus	168	CAMLG	ENSG00000164615.4	5	0.0010611	0.0116721	11	0.0461077	Yes	No
Brain-Hypothalamus	168	DDX46	ENSG00000145833.15	5	0.00130813	0.0170057	13	0.0518242	No	No
Brain-Hypothalamus	168	C5orf24	ENSG00000181904.8	5	0.02004	0.24048	12	0.253351	No	No
Brain-Hypothalamus	168	TXNDC15	ENSG00000113621.14	5	0.000402028	0.00482433	12	0.036235	Yes	No
Brain-Hypothalamus	168	PCBD2	ENSG00000132570.14	5	0.0230577	0.276692	12	0.287491	No	No
Brain-Hypothalamus	168	CATSPER3	ENSG00000152705.7	5	0.00038101	0.00457212	12	0.0356803	Yes	No
Brain-Hypothalamus	168	PITX1	ENSG00000069011.15	5	0.000135279	0.00162334	12	0.03052	Yes	No
Brain-Hypothalamus	168	H2AFY	ENSG00000113648.16	5	0.00219724	0.0285641	13	0.0630394	No	No
Brain-Hypothalamus	168	CXCL14	ENSG00000145824.12	5	0.0180352	0.234458	13	0.247659	No	No
Brain-Hypothalamus	168	RP11-119J18.1	ENSG00000250378.2	5	0.00215785	0.0302099	14	0.0644711	No	No
Brain-Hypothalamus	168	SLC25A48	ENSG00000145832.12	5	0.00103476	0.0144866	14	0.0492486	Yes	No
Brain-Hypothalamus	168	GS1-39E22.2	ENSG00000254239.1	5	0.000442464	0.00619449	14	0.0383112	Yes	No
Brain-Hypothalamus	168	LECT2	ENSG00000145826.8	5	0.00591141	0.0886711	15	0.115794	No	No
Brain-Hypothalamus	168	TGFBI	ENSG00000120708.16	5	0.018449	0.276735	15	0.287519	No	No
Brain-Hypothalamus	168	SMAD5	ENSG00000113658.16	5	0.00698337	0.104751	15	0.129507	No	No
Brain-Hypothalamus	168	AC009014.3	ENSG00000271824.1	5	0.00788173	0.118226	15	0.141485	No	No
Brain-Hypothalamus	168	TRPC7	ENSG00000069018.17	5	0.00438754	0.0702007	16	0.0994288	No	No
Brain-Hypothalamus	168	CTB-1I21.1	ENSG00000250284.1	5	0.0116294	0.174441	15	0.192571	No	No
Brain-Hypothalamus	168	SPOCK1	ENSG00000152377.13	5	0.00785659	0.125705	16	0.148233	No	No
Brain-Hypothalamus	168	KLHL3	ENSG00000146021.14	5	0.026674	0.346762	13	0.35462	No	No
Brain-Hypothalamus	168	HNRNPA0	ENSG00000177733.6	5	0.0169352	0.203223	12	0.218605	No	No
Brain-Hypothalamus	168	RP11-381K20.4	ENSG00000270697.1	5	0.0206961	0.248353	12	0.260755	No	No
Brain-Hypothalamus	168	MYOT	ENSG00000120729.9	5	0.00131052	0.0144157	11	0.0491766	Yes	No
Brain-Hypothalamus	168	PKD2L2	ENSG00000078795.16	5	0.00107085	0.0128502	12	0.0474636	Yes	No
Brain-Hypothalamus	168	FAM13B	ENSG00000031003.10	5	0.00243677	0.0292412	12	0.0636455	No	No
Brain-Hypothalamus	168	WNT8A	ENSG00000061492.11	5	0.00754721	0.0830193	11	0.110901	No	No
Brain-Hypothalamus	168	NME5	ENSG00000112981.4	5	0.000293181	0.00322499	11	0.0337612	Yes	No
Brain-Hypothalamus	168	BRD8	ENSG00000112983.17	5	0.000862579	0.00948837	11	0.0429647	Yes	No
Brain-Hypothalamus	168	CDC23	ENSG00000094880.10	5	0.0185335	0.203868	11	0.219185	No	No
Brain-Hypothalamus	168	GFRA3	ENSG00000146013.10	5	0.020449	0.20449	10	0.219828	No	No
Brain-Hypothalamus	168	CDC25C	ENSG00000158402.18	5	0.00592184	0.0592184	10	0.0901816	No	No
Brain-Hypothalamus	168	FAM53C	ENSG00000120709.10	5	0.0233808	0.233808	10	0.247096	No	No
Brain-Hypothalamus	168	KDM3B	ENSG00000120733.13	5	0.0375409	0.375409	10	0.382331	No	No
Brain-Hypothalamus	168	REEP2	ENSG00000132563.15	5	0.00419783	0.0377805	9	0.0716022	No	No
Brain-Hypothalamus	168	EGR1	ENSG00000120738.7	5	0.0009713	0.0087417	9	0.0417713	Yes	No
Brain-Hypothalamus	168	ETF1	ENSG00000120705.12	5	0.0461515	0.415363	9	0.420983	No	No
Brain-Hypothalamus	168	HSPA9	ENSG00000113013.12	5	0.000193747	0.00174373	9	0.0310871	Yes	No
Brain-Hypothalamus	168	CTNNA1	ENSG00000044115.20	5	0.0275596	0.275596	10	0.286449	No	No
Brain-Hypothalamus	168	LRRTM2	ENSG00000146006.7	5	0.00102589	0.00820709	8	0.0411585	Yes	No
Brain-Hypothalamus	168	SIL1	ENSG00000120725.12	5	0.00233219	0.0233219	10	0.0581755	No	No
Brain-Hypothalamus	168	MATR3	ENSG00000015479.18	5	0.00282406	0.0254166	9	0.0601708	No	No
Brain-Hypothalamus	168	PAIP2	ENSG00000120727.12	5	0.0291624	0.233299	8	0.246601	No	No
Brain-Hypothalamus	168	SLC23A1	ENSG00000170482.16	5	0.00994623	0.0795699	8	0.107852	No	No
Brain-Hypothalamus	168	MZB1	ENSG00000170476.15	5	0.00337592	0.0270073	8	0.061452	No	No
Brain-Hypothalamus	168	PROB1	ENSG00000228672.3	5	0.00437961	0.0350369	8	0.0690035	No	No
Brain-Hypothalamus	168	SPATA24	ENSG00000170469.10	5	0.0268745	0.214996	8	0.229482	No	No
Brain-Hypothalamus	168	DNAJC18	ENSG00000170464.9	5	0.00175689	0.0140551	8	0.0487126	Yes	No
Brain-Hypothalamus	168	ECSCR	ENSG00000249751.3	5	0.00807039	0.0645631	8	0.0946977	No	No
Brain-Hypothalamus	168	TMEM173	ENSG00000184584.12	5	0.00384282	0.0307426	8	0.065024	No	No
Brain-Hypothalamus	168	UBE2D2	ENSG00000131508.15	5	0.000787086	0.00629669	8	0.0384411	Yes	No
Brain-Hypothalamus	168	CTD-3224K15.3	ENSG00000272255.1	5	0.00512972	0.0410377	8	0.0744225	No	No
Brain-Hypothalamus	168	CXXC5	ENSG00000171604.11	5	0.000316444	0.00253155	8	0.0324054	Yes	No
Brain-Hypothalamus	168	CTB-35F21.1	ENSG00000249526.1	5	0.0310409	0.248327	8	0.260742	No	No
Brain-Hypothalamus	168	CTB-35F21.3	ENSG00000251387.1	5	0.0144303	0.115442	8	0.13892	No	No
Brain-Hypothalamus	168	PSD2	ENSG00000146005.3	5	0.00176519	0.0141215	8	0.0488075	Yes	No
Brain-Hypothalamus	168	NRG2	ENSG00000158458.19	5	0.00490283	0.0441254	9	0.0769603	No	No
Brain-Hypothalamus	168	PURA	ENSG00000185129.5	5	0.00960281	0.0768225	8	0.105306	No	No
Brain-Hypothalamus	168	IGIP	ENSG00000182700.4	5	0.013593	0.108744	8	0.132996	No	No
Brain-Hypothalamus	168	CYSTM1	ENSG00000120306.9	5	0.00154488	0.013904	9	0.0485877	Yes	No
Brain-Hypothalamus	168	PFDN1	ENSG00000113068.9	5	0.00490283	0.0441255	9	0.0769603	No	No
Brain-Hypothalamus	168	HBEGF	ENSG00000113070.7	5	0.00321946	0.0289751	9	0.0635249	No	No
Brain-Hypothalamus	168	SLC4A9	ENSG00000113073.14	5	0.00290625	0.0261563	9	0.0607895	No	No
Brain-Hypothalamus	168	ANKHD1	ENSG00000131503.20	5	0.00136178	0.0136178	10	0.0483337	Yes	No
Brain-Hypothalamus	168	SRA1	ENSG00000213523.10	5	0.0226185	0.203567	9	0.218886	No	No
Brain-Hypothalamus	168	EIF4EBP3	ENSG00000243056.1	5	0.00669405	0.0602465	9	0.091014	No	No
Brain-Hypothalamus	168	APBB3	ENSG00000113108.19	5	0.00160102	0.0144092	9	0.0491726	Yes	No
Brain-Hypothalamus	168	SLC35A4	ENSG00000176087.14	5	0.0110063	0.0990565	9	0.124455	No	No
Brain-Hypothalamus	168	CD14	ENSG00000170458.13	5	0.0150725	0.135653	9	0.156786	No	No
Brain-Hypothalamus	168	NDUFA2	ENSG00000131495.8	5	0.000624967	0.0056247	9	0.0374669	Yes	No
Brain-Hypothalamus	168	TMCO6	ENSG00000113119.12	5	0.0111044	0.09994	9	0.125182	No	No
Brain-Hypothalamus	168	IK	ENSG00000113141.17	5	0.0152055	0.152055	10	0.171994	No	No
Brain-Hypothalamus	168	WDR55	ENSG00000120314.18	5	1.8306e-05	0.00018306	10	0.0242606	Yes	No
Brain-Hypothalamus	168	HARS	ENSG00000170445.12	5	0.00135395	0.0135395	10	0.0483196	Yes	No
Brain-Hypothalamus	168	HARS2	ENSG00000112855.14	5	0.00921674	0.0921674	10	0.118659	No	No
Brain-Hypothalamus	168	ZMAT2	ENSG00000146007.10	5	0.00233766	0.0233766	10	0.0582308	No	No
Brain-Hypothalamus	168	PCDHA1	ENSG00000204970.9	5	0.00322023	0.0386428	12	0.0723107	No	No
Brain-Hypothalamus	168	PCDHA2	ENSG00000204969.6	5	0.0198553	0.198553	10	0.214555	No	No
Brain-Hypothalamus	168	PCDHA3	ENSG00000255408.3	5	0.00138135	0.0138135	10	0.0485286	Yes	No
Brain-Hypothalamus	168	PCDHA4	ENSG00000204967.10	5	0.00395961	0.0395961	10	0.0732062	No	No
Brain-Hypothalamus	168	PCDHA5	ENSG00000204965.8	5	0.0118505	0.118505	10	0.141721	No	No
Brain-Hypothalamus	168	PCDHA6	ENSG00000081842.17	5	0.0144047	0.144047	10	0.164372	No	No
Brain-Hypothalamus	168	PCDHA7	ENSG00000204963.5	5	0.00462142	0.0462142	10	0.0788135	No	No
Brain-Hypothalamus	168	PCDHA8	ENSG00000204962.5	5	0.003613	0.03613	10	0.070051	No	No
Brain-Hypothalamus	168	PCDHA10	ENSG00000250120.6	5	2.06455e-05	0.000206455	10	0.0242606	Yes	No
Brain-Hypothalamus	168	PCDHA11	ENSG00000249158.6	5	0.0134348	0.134348	10	0.155608	No	No
Brain-Hypothalamus	168	PCDHA12	ENSG00000251664.3	5	0.0053813	0.053813	10	0.0854239	No	No
Brain-Hypothalamus	168	PCDHA13	ENSG00000239389.7	5	0.000705813	0.00705813	10	0.039523	Yes	No
Brain-Hypothalamus	168	PCDHAC1	ENSG00000248383.4	5	2.5638e-05	0.00025638	10	0.0242606	Yes	No
Brain-Hypothalamus	168	PCDHAC2	ENSG00000243232.4	5	0.00798565	0.0878421	11	0.115101	No	No
Brain-Hypothalamus	168	PCDHB1	ENSG00000171815.5	5	0.0307376	0.338114	11	0.346292	No	No
Brain-Hypothalamus	168	PCDHB2	ENSG00000112852.6	5	0.00319957	0.0351953	11	0.0691904	No	No
Brain-Hypothalamus	168	PCDHB3	ENSG00000113205.5	5	0.000165096	0.00181606	11	0.0314481	Yes	No
Brain-Hypothalamus	168	AC005754.8	ENSG00000272108.1	5	0.00838474	0.0922322	11	0.118686	No	No
Brain-Hypothalamus	168	PCDHB4	ENSG00000081818.3	5	0.00236979	0.0260676	11	0.0607251	No	No
Brain-Hypothalamus	168	PCDHB5	ENSG00000113209.8	5	0.00256352	0.0307623	12	0.065034	No	No
Brain-Hypothalamus	168	PCDHB6	ENSG00000113211.5	5	0.00272158	0.032659	12	0.0669663	No	No
Brain-Hypothalamus	168	CH17-140K24.3	ENSG00000280336.1	5	0.00839893	0.100787	12	0.125949	No	No
Brain-Hypothalamus	168	PCDHB7	ENSG00000113212.6	5	0.00864996	0.1038	12	0.12864	No	No
Brain-Hypothalamus	168	PCDHB8	ENSG00000120322.3	5	0.00198685	0.0238422	12	0.0587264	No	No
Brain-Hypothalamus	168	PCDHB16	ENSG00000272674.3	5	0.000753409	0.00904091	12	0.0423289	Yes	No
Brain-Hypothalamus	168	PCDHB9	ENSG00000177839.6	5	0.0109154	0.130985	12	0.152871	No	No
Brain-Hypothalamus	168	PCDHB10	ENSG00000120324.8	5	0.00268378	0.0322053	12	0.0665112	No	No
Brain-Hypothalamus	168	PCDHB11	ENSG00000197479.6	5	0.000424093	0.00508911	12	0.0366825	Yes	No
Brain-Hypothalamus	168	PCDHB12	ENSG00000120328.6	5	0.000719463	0.00863356	12	0.0416256	Yes	No
Brain-Hypothalamus	168	PCDHB13	ENSG00000187372.11	5	0.000239512	0.00287415	12	0.0330929	Yes	No
Brain-Hypothalamus	168	PCDHB14	ENSG00000120327.6	5	0.000165023	0.00198028	12	0.0318224	Yes	No
Brain-Hypothalamus	168	PCDHB15	ENSG00000113248.5	5	0.0097254	0.116705	12	0.140147	No	No
Brain-Hypothalamus	168	TAF7	ENSG00000178913.7	5	0.0113895	0.136675	12	0.157688	No	No
Brain-Hypothalamus	168	AC005618.6	ENSG00000272070.1	5	0.0244312	0.293174	12	0.303186	No	No
Brain-Hypothalamus	168	PCDHGA1	ENSG00000204956.5	5	0.00211582	0.0275057	13	0.0618769	No	No
Brain-Hypothalamus	168	PCDHGA2	ENSG00000081853.14	5	0.00139772	0.0167726	12	0.0515914	No	No
Brain-Hypothalamus	168	PCDHGA3	ENSG00000254245.2	5	0.0183326	0.219991	12	0.234084	No	No
Brain-Hypothalamus	168	PCDHGB1	ENSG00000254221.2	5	0.000118754	0.00142505	12	0.0298741	Yes	No
Brain-Hypothalamus	168	PCDHGA4	ENSG00000262576.2	5	0.0263383	0.31606	12	0.325109	No	No
Brain-Hypothalamus	168	PCDHGB2	ENSG00000253910.2	5	0.000853899	0.0102468	12	0.0442151	Yes	No
Brain-Hypothalamus	168	PCDHGA5	ENSG00000253485.2	5	0.00241459	0.0289751	12	0.0635249	No	No
Brain-Hypothalamus	168	PCDHGB3	ENSG00000262209.2	5	0.0165377	0.198452	12	0.214471	No	No
Brain-Hypothalamus	168	PCDHGA6	ENSG00000253731.2	5	0.00413187	0.0495824	12	0.0817741	No	No
Brain-Hypothalamus	168	PCDHGA7	ENSG00000253537.2	5	0.0282387	0.338865	12	0.347042	No	No
Brain-Hypothalamus	168	PCDHGB4	ENSG00000253953.2	5	0.000759937	0.00911924	12	0.042389	Yes	No
Brain-Hypothalamus	168	PCDHGB5	ENSG00000276547.1	5	0.000998417	0.011981	12	0.0466768	Yes	No
Brain-Hypothalamus	168	PCDHGA9	ENSG00000261934.2	5	0.00290599	0.0348719	12	0.0688764	No	No
Brain-Hypothalamus	168	PCDHGB6	ENSG00000253305.2	5	0.000581928	0.00698313	12	0.039395	Yes	No
Brain-Hypothalamus	168	PCDHGA10	ENSG00000253846.2	5	0.00114073	0.0136887	12	0.048387	Yes	No
Brain-Hypothalamus	168	PCDHGB7	ENSG00000254122.2	5	0.000999242	0.0119909	12	0.0466768	Yes	No
Brain-Hypothalamus	168	PCDHGA11	ENSG00000253873.5	5	0.000405458	0.00486549	12	0.0362662	Yes	No
Brain-Hypothalamus	168	PCDHGA12	ENSG00000253159.2	5	0.0271743	0.326091	12	0.334646	No	No
Brain-Hypothalamus	168	PCDHGC3	ENSG00000240184.6	5	0.000284952	0.00370438	13	0.034478	Yes	No
Brain-Hypothalamus	168	PCDHGC4	ENSG00000242419.5	5	0.0190203	0.247264	13	0.259714	No	No
Brain-Hypothalamus	168	PCDHGC5	ENSG00000240764.3	5	0.00075552	0.00982176	13	0.0434869	Yes	No
Brain-Hypothalamus	168	DIAPH1	ENSG00000131504.15	5	0.00270448	0.0378627	14	0.0716287	No	No
Brain-Hypothalamus	168	HDAC3	ENSG00000171720.9	5	0.00016976	0.00237664	14	0.0320646	Yes	No
Brain-Hypothalamus	168	RELL2	ENSG00000164620.8	5	0.000409117	0.00531851	13	0.0370223	Yes	No
Brain-Hypothalamus	168	FCHSD1	ENSG00000197948.10	5	0.00525939	0.0683721	13	0.097963	No	No
Brain-Hypothalamus	168	ARAP3	ENSG00000120318.15	5	0.00121218	0.0169706	14	0.0518219	No	No
Brain-Hypothalamus	168	AC005753.1	ENSG00000278925.1	5	0.0128689	0.167295	13	0.185981	No	No
Brain-Hypothalamus	168	PCDH1	ENSG00000156453.13	5	0.000752289	0.00902746	12	0.0423224	Yes	No
Brain-Hypothalamus	168	KIAA0141	ENSG00000081791.8	5	0.0132836	0.159404	12	0.178906	No	No
Brain-Hypothalamus	168	PCDH12	ENSG00000113555.5	5	0.00283984	0.0369179	13	0.0707427	No	No
Brain-Hypothalamus	168	RNF14	ENSG00000013561.17	5	0.020252	0.243024	12	0.255784	No	No
Brain-Hypothalamus	168	GNPDA1	ENSG00000113552.15	5	0.00142428	0.0170913	12	0.0519405	No	No
Brain-Hypothalamus	168	NDFIP1	ENSG00000131507.10	5	0.00207073	0.0269194	13	0.0613865	No	No
Brain-Hypothalamus	168	SPRY4	ENSG00000187678.8	5	0.00116759	0.0140111	12	0.0486873	Yes	No
Brain-Hypothalamus	168	FGF1	ENSG00000113578.17	5	0.00215669	0.0301937	14	0.0644543	No	No
Brain-Hypothalamus	168	AC005592.3	ENSG00000261757.1	5	0.000543795	0.00761313	14	0.0403692	Yes	No
Brain-Hypothalamus	168	LINC01844	ENSG00000236714.1	5	0.000126124	0.00176574	14	0.0310871	Yes	No
Brain-Hypothalamus	168	ARHGAP26	ENSG00000145819.15	5	0.00760167	0.129228	17	0.151331	No	No
Brain-Hypothalamus	168	NR3C1	ENSG00000113580.14	5	0.00194357	0.02721	14	0.0616198	No	No
Brain-Hypothalamus	168	YIPF5	ENSG00000145817.16	5	0.00609635	0.0914452	15	0.118066	No	No
Brain-Hypothalamus	168	KCTD16	ENSG00000183775.10	5	0.0091409	0.155395	17	0.175183	No	No
Brain-Hypothalamus	168	PRELID2	ENSG00000186314.11	5	0.00440597	0.0704956	16	0.0997156	No	No
Brain-Hypothalamus	168	SH3RF2	ENSG00000156463.17	5	0.00229518	0.0321325	14	0.0664422	No	No
Brain-Hypothalamus	168	PLAC8L1	ENSG00000173261.8	5	0.00407429	0.0529657	13	0.0847588	No	No
Brain-Hypothalamus	168	LARS	ENSG00000133706.17	5	0.000324067	0.00421288	13	0.0352574	Yes	No
Brain-Hypothalamus	168	RBM27	ENSG00000091009.7	5	0.000970247	0.0135835	14	0.0483196	Yes	No
Brain-Hypothalamus	168	TCERG1	ENSG00000113649.11	5	0.000883755	0.0123726	14	0.0470283	Yes	No
Brain-Hypothalamus	168	GPR151	ENSG00000173250.2	5	3.28192e-05	0.000426649	13	0.0252468	Yes	No
Brain-Hypothalamus	168	PPP2R2B	ENSG00000156475.18	5	0.00253245	0.0430516	17	0.0761335	No	No
Brain-Hypothalamus	168	STK32A	ENSG00000169302.14	5	0.000524476	0.00786714	15	0.0407828	Yes	No
Brain-Hypothalamus	168	DPYSL3	ENSG00000113657.12	5	0.000345438	0.00518158	15	0.0369498	Yes	No
Brain-Hypothalamus	168	JAKMIP2	ENSG00000176049.15	5	0.00236009	0.0354014	15	0.0693618	No	No
Brain-Hypothalamus	168	SPINK1	ENSG00000164266.10	5	0.00276035	0.0414052	15	0.0747164	No	No
Brain-Hypothalamus	168	SPINK5	ENSG00000133710.15	5	0.011773	0.188368	16	0.205432	No	No
Brain-Hypothalamus	168	SPINK9	ENSG00000204909.7	5	0.00197896	0.0277055	14	0.0620351	No	No
Brain-Hypothalamus	168	FBXO38	ENSG00000145868.16	5	0.0031065	0.0465976	15	0.0792167	No	No
Brain-Hypothalamus	168	HTR4	ENSG00000164270.17	5	0.000177985	0.00284776	16	0.0329869	Yes	No
Brain-Hypothalamus	168	ADRB2	ENSG00000169252.5	5	0.00415157	0.0622736	15	0.0927273	No	No
Brain-Hypothalamus	168	SH3TC2	ENSG00000169247.11	5	0.00593592	0.0949747	16	0.121027	No	No
Brain-Hypothalamus	168	CTC-529P8.1	ENSG00000250072.5	5	0.00119886	0.0179829	15	0.0528839	No	No
Brain-Hypothalamus	168	ABLIM3	ENSG00000173210.19	5	0.0079209	0.126734	16	0.149133	No	No
Brain-Hypothalamus	168	AFAP1L1	ENSG00000157510.13	5	0.000199963	0.00299945	15	0.0332323	Yes	No
Brain-Hypothalamus	168	GRPEL2	ENSG00000164284.14	5	0.0094906	0.142359	15	0.162848	No	No
Brain-Hypothalamus	168	PCYOX1L	ENSG00000145882.10	5	0.000194083	0.00291125	15	0.033158	Yes	No
Brain-Hypothalamus	168	IL17B	ENSG00000127743.5	5	0.00821706	0.123256	15	0.145968	No	No
Brain-Hypothalamus	168	CARMN	ENSG00000249669.9	5	0.00726742	0.109011	15	0.133192	No	No
Brain-Hypothalamus	168	CSNK1A1	ENSG00000113712.17	5	0.00707608	0.106141	15	0.13076	No	No
Brain-Hypothalamus	168	ARHGEF37	ENSG00000183111.11	5	0.00502437	0.0753656	15	0.104051	No	No
Brain-Hypothalamus	168	PPARGC1B	ENSG00000155846.16	5	5.35338e-05	0.000749473	14	0.027735	Yes	No
Brain-Hypothalamus	168	SLC26A2	ENSG00000155850.7	5	0.000896091	0.0116492	13	0.0460664	Yes	No
Brain-Hypothalamus	168	TIGD6	ENSG00000164296.6	5	0.00115095	0.0149624	13	0.0497886	Yes	No
Brain-Hypothalamus	168	HMGXB3	ENSG00000113716.12	5	0.000121687	0.00158193	13	0.0303665	Yes	No
Brain-Hypothalamus	168	CSF1R	ENSG00000182578.13	5	0.00200667	0.0280934	14	0.062425	No	No
Brain-Hypothalamus	168	PDGFRB	ENSG00000113721.13	5	0.000686451	0.00961032	14	0.0430994	Yes	No
Brain-Hypothalamus	168	CDX1	ENSG00000113722.16	5	0.000467804	0.00654925	14	0.0388281	Yes	No
Brain-Hypothalamus	168	SLC6A7	ENSG00000011083.8	5	0.000239046	0.00334664	14	0.0339768	Yes	No
Brain-Hypothalamus	168	CAMK2A	ENSG00000070808.15	5	0.00202738	0.0304108	15	0.0646771	No	No
Brain-Hypothalamus	168	ARSI	ENSG00000183876.8	5	0.000521247	0.00781871	15	0.0407176	Yes	No
Brain-Hypothalamus	168	TCOF1	ENSG00000070814.17	5	0.00482088	0.0723131	15	0.101344	No	No
Brain-Hypothalamus	168	CD74	ENSG00000019582.14	5	0.000490685	0.00736028	15	0.040008	Yes	No
Brain-Hypothalamus	168	RPS14	ENSG00000164587.11	5	0.00467444	0.0701166	15	0.0993559	No	No
Brain-Hypothalamus	168	NDST1-AS1	ENSG00000254333.1	5	0.00409903	0.0614854	15	0.0920887	No	No
Brain-Hypothalamus	168	NDST1	ENSG00000070614.14	5	4.12531e-05	0.00066005	16	0.0268755	Yes	No
Brain-Hypothalamus	168	SYNPO	ENSG00000171992.12	5	0.00246906	0.0395049	16	0.0731325	No	No
Brain-Hypothalamus	168	MYOZ3	ENSG00000164591.13	5	0.0129362	0.206978	16	0.222154	No	No
Brain-Hypothalamus	168	RBM22	ENSG00000086589.11	5	0.0191067	0.2866	15	0.296819	No	No
Brain-Hypothalamus	168	DCTN4	ENSG00000132912.12	5	0.000632257	0.00948386	15	0.0429647	Yes	No
Brain-Hypothalamus	168	SMIM3	ENSG00000256235.1	5	0.00327446	0.0491169	15	0.0813253	No	No
Brain-Hypothalamus	168	ZNF300	ENSG00000145908.12	5	0.00646865	0.0970298	15	0.122756	No	No
Brain-Hypothalamus	168	GPX3	ENSG00000211445.11	5	0.00536479	0.0804718	15	0.108664	No	No
Brain-Hypothalamus	168	TNIP1	ENSG00000145901.14	5	0.00935651	0.149704	16	0.16975	No	No
Brain-Hypothalamus	168	ANXA6	ENSG00000197043.13	5	0.000399763	0.0063962	16	0.0386761	Yes	No
Brain-Hypothalamus	168	CCDC69	ENSG00000198624.12	5	0.00259534	0.0415255	16	0.0748219	No	No
Brain-Hypothalamus	168	GM2A	ENSG00000196743.8	5	0.00276509	0.0442415	16	0.0770292	No	No
Brain-Hypothalamus	168	SLC36A1	ENSG00000123643.12	5	0.00386419	0.0695554	18	0.0989583	No	No
Brain-Hypothalamus	168	FAT2	ENSG00000086570.12	5	0.000631005	0.0119891	19	0.0466768	Yes	No
Brain-Hypothalamus	168	SPARC	ENSG00000113140.10	5	0.000307517	0.00584282	19	0.0377683	Yes	No
Brain-Hypothalamus	168	CTB-113P19.5	ENSG00000272112.1	5	0.00587878	0.111697	19	0.135576	No	No
Brain-Hypothalamus	168	ATOX1	ENSG00000177556.11	5	0.00246385	0.0468132	19	0.0794018	No	No
Brain-Hypothalamus	168	RP11-54C4.3	ENSG00000275765.5	5	0.00372837	0.070839	19	0.100048	No	No
Brain-Hypothalamus	168	G3BP1	ENSG00000145907.14	5	0.0177674	0.355348	20	0.362819	No	No
Brain-Hypothalamus	168	GLRA1	ENSG00000145888.10	5	0.00695092	0.139018	20	0.159857	No	No
Brain-Hypothalamus	168	LINC01933	ENSG00000254226.5	5	0.00443374	0.0975422	22	0.123154	No	No
Brain-Hypothalamus	168	NMUR2	ENSG00000132911.4	5	3.47043e-05	0.000624678	18	0.0266323	Yes	No
Brain-Hypothalamus	168	LINC01470	ENSG00000249484.8	5	0.0014807	0.0325754	22	0.0668718	No	No
Brain-Hypothalamus	168	GRIA1	ENSG00000155511.17	5	0.00494519	0.0939586	19	0.120141	No	No
Brain-Hypothalamus	168	FAM114A2	ENSG00000055147.18	5	0.00529418	0.0847069	16	0.112362	No	No
Brain-Hypothalamus	168	MFAP3	ENSG00000037749.11	5	2.08645e-05	0.000354696	17	0.0246878	Yes	No
Brain-Hypothalamus	168	GALNT10	ENSG00000164574.15	5	0.0148592	0.252607	17	0.264815	No	No
Brain-Hypothalamus	168	SAP30L	ENSG00000164576.11	5	0.00277487	0.0443979	16	0.0771718	No	No
Brain-Hypothalamus	168	LARP1	ENSG00000155506.16	5	0.00517917	0.0828668	16	0.11077	No	No
Brain-Hypothalamus	168	FAXDC2	ENSG00000170271.10	5	0.00172322	0.0258484	15	0.0605715	No	No
Brain-Hypothalamus	168	CNOT8	ENSG00000155508.13	5	0.00995342	0.149301	15	0.169376	No	No
Brain-Hypothalamus	168	GEMIN5	ENSG00000082516.8	5	0.0190144	0.285216	15	0.295534	No	No
Brain-Hypothalamus	168	MRPL22	ENSG00000082515.17	5	0.00440501	0.0660752	15	0.0960325	No	No
Brain-Hypothalamus	168	SGCD	ENSG00000170624.13	5	0.00105305	0.0231671	22	0.058092	No	No
Brain-Hypothalamus	168	TIMD4	ENSG00000145850.8	5	7.14417e-06	0.000114307	16	0.0220002	Yes	No
Brain-Hypothalamus	168	HAVCR1	ENSG00000113249.12	5	0.000108211	0.00183959	17	0.0314543	Yes	No
Brain-Hypothalamus	168	HAVCR2	ENSG00000135077.8	5	0.00212885	0.0361905	17	0.07009	No	No
Brain-Hypothalamus	168	MED7	ENSG00000155868.7	5	0.000491852	0.00836149	17	0.041389	Yes	No
Brain-Hypothalamus	168	ITK	ENSG00000113263.12	5	0.00285281	0.0484977	17	0.0807891	No	No
Brain-Hypothalamus	168	CYFIP2	ENSG00000055163.19	5	0.000520812	0.00937461	18	0.042862	Yes	No
Brain-Hypothalamus	168	FNDC9	ENSG00000172568.4	5	0.000377381	0.00641548	17	0.038703	Yes	No
Brain-Hypothalamus	168	ADAM19	ENSG00000135074.15	5	0.000744415	0.0133995	18	0.0481886	Yes	No
Brain-Hypothalamus	168	NIPAL4	ENSG00000172548.14	5	0.00142155	0.0241664	17	0.0589771	No	No
Brain-Hypothalamus	168	SOX30	ENSG00000039600.10	5	0.000444054	0.00754891	17	0.0402877	Yes	No
Brain-Hypothalamus	168	C5orf52	ENSG00000187658.6	5	0.000423943	0.00720703	17	0.0398286	Yes	No
Brain-Hypothalamus	168	THG1L	ENSG00000113272.13	5	0.000444319	0.00755343	17	0.0402886	Yes	No
Brain-Hypothalamus	168	LSM11	ENSG00000155858.5	5	0.000711454	0.0120947	17	0.0467178	Yes	No
Brain-Hypothalamus	168	CLINT1	ENSG00000113282.13	5	0.0010739	0.0182562	17	0.0530889	No	No
Brain-Hypothalamus	168	EBF1	ENSG00000164330.16	5	0.00151872	0.0258183	17	0.0605361	No	No
Brain-Hypothalamus	168	LINC02202	ENSG00000245812.2	5	0.000998886	0.0129855	13	0.0476256	Yes	No
Brain-Hypothalamus	168	RNF145	ENSG00000145860.11	5	0.00136192	0.0190669	14	0.0538873	No	No
Brain-Hypothalamus	168	UBLCP1	ENSG00000164332.7	5	0.0134757	0.188659	14	0.205714	No	No
Brain-Hypothalamus	168	ADRA1B	ENSG00000170214.3	5	0.00139272	0.0208907	15	0.0559145	No	No
Brain-Hypothalamus	168	TTC1	ENSG00000113312.10	5	0.00100263	0.0150394	15	0.0498941	Yes	No
Brain-Hypothalamus	168	PWWP2A	ENSG00000170234.12	5	0.00193123	0.0308998	16	0.0651946	No	No
Brain-Hypothalamus	168	FABP6	ENSG00000170231.15	5	0.00268748	0.0429997	16	0.0760936	No	No
Brain-Hypothalamus	168	CCNJL	ENSG00000135083.14	5	0.00504428	0.0857528	17	0.113254	No	No
Brain-Hypothalamus	168	C1QTNF2	ENSG00000145861.7	5	0.00268443	0.0429508	16	0.0760773	No	No
Brain-Hypothalamus	168	ZBED8	ENSG00000221886.3	5	0.0126072	0.201715	16	0.217337	No	No
Brain-Hypothalamus	168	SLU7	ENSG00000164609.9	5	0.00121191	0.0193906	16	0.0542708	No	No
Brain-Hypothalamus	168	PTTG1	ENSG00000164611.12	5	7.37565e-05	0.0011801	16	0.0293934	Yes	No
Brain-Hypothalamus	168	MIR3142HG	ENSG00000253522.5	5	0.00268289	0.0402433	15	0.0738106	No	No
Brain-Hypothalamus	168	ATP10B	ENSG00000118322.12	5	0.0020165	0.0342806	17	0.0683522	No	No
Brain-Hypothalamus	168	GABRB2	ENSG00000145864.12	5	0.0116315	0.197735	17	0.213808	No	No
Brain-Hypothalamus	168	GABRA6	ENSG00000145863.10	5	3.30193e-05	0.00052831	16	0.0257245	Yes	No
Brain-Hypothalamus	168	GABRA1	ENSG00000022355.16	5	0.00133263	0.0199895	15	0.0549088	No	No
Brain-Hypothalamus	168	GABRG2	ENSG00000113327.15	5	0.00237245	0.0355868	15	0.0695094	No	No
Brain-Hypothalamus	168	CCNG1	ENSG00000113328.18	5	0.00249298	0.0398876	16	0.0734808	No	No
Brain-Hypothalamus	168	NUDCD2	ENSG00000170584.10	5	0.00560497	0.0896795	16	0.116576	No	No
Brain-Hypothalamus	168	HMMR	ENSG00000072571.19	5	0.000156325	0.0025012	16	0.0322288	Yes	No
Brain-Hypothalamus	168	MAT2B	ENSG00000038274.16	5	0.00456302	0.0730083	16	0.102003	No	No
Brain-Hypothalamus	168	TENM2	ENSG00000145934.16	5	0.00291407	0.0582814	20	0.0893999	No	No
Brain-Hypothalamus	168	WWC1	ENSG00000113645.14	5	0.00182708	0.0274062	15	0.0617751	No	No
Brain-Hypothalamus	168	RARS	ENSG00000113643.8	5	0.000943985	0.0132158	14	0.0478255	Yes	No
Brain-Hypothalamus	168	FBLL1	ENSG00000188573.7	5	0.00112443	0.015742	14	0.0505672	No	No
Brain-Hypothalamus	168	PANK3	ENSG00000120137.6	5	0.00373094	0.0522332	14	0.0841506	No	No
Brain-Hypothalamus	168	SLIT3	ENSG00000184347.14	5	0.00558327	0.111665	20	0.135556	No	No
Brain-Hypothalamus	168	SPDL1	ENSG00000040275.16	5	0.00055098	0.00881567	16	0.041882	Yes	No
Brain-Hypothalamus	168	DOCK2	ENSG00000134516.15	5	0.000311415	0.00591689	19	0.0379268	Yes	No
Brain-Hypothalamus	168	FAM196B	ENSG00000204767.3	5	0.000124004	0.00210806	17	0.0319387	Yes	No
Brain-Hypothalamus	168	C5orf58	ENSG00000234511.8	5	3.77843e-06	5.66764e-05	15	0.0172288	Yes	No
Brain-Hypothalamus	168	LCP2	ENSG00000043462.11	5	0.00436451	0.0654676	15	0.0954923	No	No
Brain-Hypothalamus	168	KCNIP1	ENSG00000182132.13	5	0.00386168	0.0695102	18	0.0989313	No	No
Brain-Hypothalamus	168	KCNMB1	ENSG00000145936.8	5	0.000122304	0.00183456	15	0.0314543	Yes	No
Brain-Hypothalamus	168	RANBP17	ENSG00000204764.13	5	0.000107893	0.00194207	18	0.031701	Yes	No
Brain-Hypothalamus	168	NPM1	ENSG00000181163.13	5	0.000209776	0.00293687	14	0.033158	Yes	No
Brain-Hypothalamus	168	FGF18	ENSG00000156427.7	5	9.20544e-05	0.00128876	14	0.0298741	Yes	No
Brain-Hypothalamus	168	FBXW11	ENSG00000072803.17	5	4.33163e-05	0.000649744	15	0.0268755	Yes	No
Brain-Hypothalamus	168	STK10	ENSG00000072786.12	5	0.00906879	0.136032	15	0.157116	No	No
Brain-Hypothalamus	168	UBTD2	ENSG00000168246.5	5	0.000545056	0.00817584	15	0.0411132	Yes	No
Brain-Hypothalamus	168	SH3PXD2B	ENSG00000174705.12	5	0.00375745	0.0638766	17	0.0941985	No	No
Brain-Hypothalamus	168	NEURL1B	ENSG00000214357.8	5	0.00266081	0.042573	16	0.0757395	No	No
Brain-Hypothalamus	168	DUSP1	ENSG00000120129.5	5	0.00306434	0.0490294	16	0.0812504	No	No
Brain-Hypothalamus	168	ERGIC1	ENSG00000113719.15	5	0.00149012	0.0268222	18	0.0613666	No	No
Brain-Hypothalamus	168	RPL26L1	ENSG00000037241.7	5	0.000724272	0.0130369	18	0.0476905	Yes	No
Brain-Hypothalamus	168	ATP6V0E1	ENSG00000113732.8	5	0.00775913	0.139664	18	0.16045	No	No
Brain-Hypothalamus	168	CREBRF	ENSG00000164463.12	5	0.00125222	0.0237923	19	0.0587049	No	No
Brain-Hypothalamus	168	BNIP1	ENSG00000113734.17	5	0.000576571	0.0103783	18	0.044347	Yes	No
Brain-Hypothalamus	168	STC2	ENSG00000113739.10	5	0.00271344	0.0488419	18	0.081095	No	No
Brain-Hypothalamus	168	CTB-33O18.2	ENSG00000254164.1	5	0.00030288	0.00575472	19	0.0376386	Yes	No
Brain-Hypothalamus	168	BOD1	ENSG00000145919.10	5	0.00112205	0.0201969	18	0.0551226	No	No
Brain-Hypothalamus	168	LINC01484	ENSG00000253686.1	5	0.00171487	0.0308676	18	0.0651544	No	No
Brain-Hypothalamus	168	LINC01485	ENSG00000254211.5	5	0.00307838	0.0584892	19	0.089529	No	No
Brain-Hypothalamus	168	CPEB4	ENSG00000113742.12	5	0.000732007	0.0139081	19	0.0485877	Yes	No
Brain-Hypothalamus	168	C5orf47	ENSG00000185056.9	5	0.000313342	0.0059535	19	0.0380056	Yes	No
Brain-Hypothalamus	168	HMP19	ENSG00000170091.10	5	0.000656026	0.0137765	21	0.0484984	Yes	No
Brain-Hypothalamus	168	LINC01411	ENSG00000249306.5	5	0.00156069	0.0343353	22	0.068408	No	No
Brain-Hypothalamus	168	MSX2	ENSG00000120149.8	5	0.000252506	0.00454511	18	0.0356803	Yes	No
Brain-Hypothalamus	168	DRD1	ENSG00000184845.3	5	0.000505202	0.00757803	15	0.0403006	Yes	No
Brain-Hypothalamus	168	SFXN1	ENSG00000164466.12	5	0.00063102	0.0094653	15	0.0429525	Yes	No
Brain-Hypothalamus	168	HRH2	ENSG00000113749.7	5	0.00446514	0.062512	14	0.0929865	No	No
Brain-Hypothalamus	168	CPLX2	ENSG00000145920.14	5	0.00104352	0.0146093	14	0.0493596	Yes	No
Brain-Hypothalamus	168	THOC3	ENSG00000051596.9	5	0.000272414	0.00354138	13	0.0343159	Yes	No
Brain-Hypothalamus	168	FAM153B	ENSG00000182230.11	5	0.0022952	0.0275424	12	0.0619096	No	No
Brain-Hypothalamus	168	RP11-826N14.4	ENSG00000251623.1	5	1.6725e-06	2.007e-05	12	0.0161245	Yes	No
Brain-Hypothalamus	168	SIMC1	ENSG00000170085.17	5	0.000828796	0.00911676	11	0.042389	Yes	No
Brain-Hypothalamus	168	KIAA1191	ENSG00000122203.14	5	0.00241649	0.0265814	11	0.0611059	No	No
Brain-Hypothalamus	168	ARL10	ENSG00000175414.6	5	0.00765682	0.084225	11	0.111939	No	No
Brain-Hypothalamus	168	NOP16	ENSG00000048162.20	5	0.00201796	0.0201796	10	0.0551054	No	No
Brain-Hypothalamus	168	HIGD2A	ENSG00000146066.2	5	4.56744e-06	4.56744e-05	10	0.0172288	Yes	No
Brain-Hypothalamus	168	CLTB	ENSG00000175416.12	5	0.000875161	0.00875161	10	0.0417713	Yes	No
Brain-Hypothalamus	168	FAF2	ENSG00000113194.12	5	0.00218232	0.0218232	10	0.0568646	No	No
Brain-Hypothalamus	168	RNF44	ENSG00000146083.11	5	0.00665984	0.0599386	9	0.0907969	No	No
Brain-Hypothalamus	168	CDHR2	ENSG00000074276.10	5	0.0236332	0.212699	9	0.227332	No	No
Brain-Hypothalamus	168	GPRIN1	ENSG00000169258.6	5	0.000334882	0.00301394	9	0.0332341	Yes	No
Brain-Hypothalamus	168	SNCB	ENSG00000074317.10	5	0.00128164	0.0115348	9	0.0459183	Yes	No
Brain-Hypothalamus	168	EIF4E1B	ENSG00000175766.11	5	0.000154918	0.00139426	9	0.0298741	Yes	No
Brain-Hypothalamus	168	TSPAN17	ENSG00000048140.17	5	0.0095575	0.0860175	9	0.113474	No	No
Brain-Hypothalamus	168	LINC01574	ENSG00000248859.2	5	9.75716e-06	8.78144e-05	9	0.0203104	Yes	No
Brain-Hypothalamus	168	UNC5A	ENSG00000113763.10	5	0.00322579	0.0290321	9	0.0635388	No	No
Brain-Hypothalamus	168	HK3	ENSG00000160883.10	5	0.00144255	0.0129829	9	0.0476255	Yes	No
Brain-Hypothalamus	168	UIMC1	ENSG00000087206.16	5	0.00295796	0.0295796	10	0.0638957	No	No
Brain-Hypothalamus	168	ZNF346	ENSG00000113761.11	5	0.00404662	0.0404662	10	0.0739466	No	No
Brain-Hypothalamus	168	FGFR4	ENSG00000160867.14	5	0.000690059	0.00690059	10	0.0392866	Yes	No
Brain-Hypothalamus	168	NSD1	ENSG00000165671.19	5	0.00121027	0.0145233	12	0.0492486	Yes	No
Brain-Hypothalamus	168	RAB24	ENSG00000169228.13	5	0.002736	0.030096	11	0.0643776	No	No
Brain-Hypothalamus	168	PRELID1	ENSG00000169230.9	5	0.00182259	0.0200485	11	0.0549563	No	No
Brain-Hypothalamus	168	MXD3	ENSG00000213347.10	5	0.000247811	0.00272593	11	0.0327957	Yes	No
Brain-Hypothalamus	168	LMAN2	ENSG00000169223.14	5	1.40121e-05	0.000154133	11	0.0237661	Yes	No
Brain-Hypothalamus	168	RGS14	ENSG00000169220.17	5	5.0909e-05	0.000559999	11	0.0258121	Yes	No
Brain-Hypothalamus	168	F12	ENSG00000131187.9	5	0.00301172	0.0331289	11	0.0673614	No	No
Brain-Hypothalamus	168	GRK6	ENSG00000198055.10	5	0.000340949	0.00375044	11	0.0345649	Yes	No
Brain-Hypothalamus	168	PRR7	ENSG00000131188.11	5	0.00720398	0.0792437	11	0.107614	No	No
Brain-Hypothalamus	168	DBN1	ENSG00000113758.13	5	0.00446807	0.0536169	12	0.0852004	No	No
Brain-Hypothalamus	168	PDLIM7	ENSG00000196923.13	5	0.0025749	0.0308988	12	0.0651946	No	No
Brain-Hypothalamus	168	DOK3	ENSG00000146094.13	5	0.00186152	0.0223383	12	0.0573983	No	No
Brain-Hypothalamus	168	DDX41	ENSG00000183258.11	5	0.00313532	0.0376238	12	0.0714977	No	No
Brain-Hypothalamus	168	FAM193B	ENSG00000146067.15	5	0.00600601	0.0720721	12	0.101125	No	No
Brain-Hypothalamus	168	RP11-1277A3.3	ENSG00000272459.1	5	0.00554649	0.0665579	12	0.0964009	No	No
Brain-Hypothalamus	168	TMED9	ENSG00000184840.11	5	0.00236331	0.0283598	12	0.0627916	No	No
Brain-Hypothalamus	168	B4GALT7	ENSG00000027847.13	5	0.00591282	0.0709539	12	0.100157	No	No
Brain-Hypothalamus	168	FAM153A	ENSG00000170074.19	5	0.000218908	0.00284581	13	0.0329869	Yes	No
Brain-Hypothalamus	168	FAM153C	ENSG00000204677.10	5	0.00178028	0.0302648	17	0.0645267	No	No
Brain-Hypothalamus	168	N4BP3	ENSG00000145911.5	5	0.00363132	0.0617325	17	0.0923094	No	No
Brain-Hypothalamus	168	RMND5B	ENSG00000145916.18	5	0.00435938	0.0741094	17	0.10298	No	No
Brain-Hypothalamus	168	NHP2	ENSG00000145912.8	5	0.0072553	0.12334	17	0.14604	No	No
Brain-Hypothalamus	168	HNRNPAB	ENSG00000197451.11	5	0.008388	0.142596	17	0.163025	No	No
Brain-Hypothalamus	168	PHYKPL	ENSG00000175309.14	5	0.0063287	0.113917	18	0.137702	No	No
Brain-Hypothalamus	168	COL23A1	ENSG00000050767.15	5	5.60111e-05	0.00117623	21	0.0293934	Yes	No
Brain-Hypothalamus	168	CLK4	ENSG00000113240.12	5	0.000215224	0.00430448	20	0.0353375	Yes	No
Brain-Hypothalamus	168	ZNF354A	ENSG00000169131.11	5	0.00022735	0.004547	20	0.0356803	Yes	No
Brain-Hypothalamus	168	ZNF354B	ENSG00000178338.10	5	0.000223817	0.00470017	21	0.0359688	Yes	No
Brain-Hypothalamus	168	ZFP2	ENSG00000198939.7	5	7.99616e-05	0.00167919	21	0.0308218	Yes	No
Brain-Hypothalamus	168	RP11-281O15.8	ENSG00000272431.1	5	0.000565796	0.0118817	21	0.046499	Yes	No
Brain-Hypothalamus	168	ZNF454	ENSG00000178187.7	5	0.000127738	0.0026825	21	0.0327809	Yes	No
Brain-Hypothalamus	168	GRM6	ENSG00000113262.14	5	0.00112234	0.0224469	20	0.0575717	No	No
Brain-Hypothalamus	168	ZNF879	ENSG00000234284.6	5	0.00854768	0.170954	20	0.189297	No	No
Brain-Hypothalamus	168	ZNF354C	ENSG00000177932.6	5	0.00173127	0.0363566	21	0.0702932	No	No
Brain-Hypothalamus	168	ADAMTS2	ENSG00000087116.14	5	0.00224731	0.0539354	24	0.0854862	No	No
Brain-Hypothalamus	168	RUFY1	ENSG00000176783.14	5	0.000398257	0.00876164	22	0.0417713	Yes	No
Brain-Hypothalamus	168	HNRNPH1	ENSG00000169045.17	5	0.00216427	0.0476139	22	0.0799827	No	No
Brain-Hypothalamus	168	CBY3	ENSG00000204659.4	5	0.00424529	0.0933964	22	0.119651	No	No
Brain-Hypothalamus	168	CANX	ENSG00000127022.14	5	0.00209085	0.0459987	22	0.078642	No	No
Brain-Hypothalamus	168	MAML1	ENSG00000161021.11	5	0.000820145	0.0180432	22	0.0529254	No	No
Brain-Hypothalamus	168	MGAT4B	ENSG00000161013.16	5	0.0005737	0.0126214	22	0.0472953	Yes	No
Brain-Hypothalamus	168	SQSTM1	ENSG00000161011.19	5	0.00336078	0.0739372	22	0.102823	No	No
Brain-Hypothalamus	168	MRNIP	ENSG00000161010.14	5	0.00337154	0.0708023	21	0.100008	No	No
Brain-Hypothalamus	168	CTC-241N9.1	ENSG00000245317.2	5	0.000468007	0.00936013	20	0.0428477	Yes	No
Brain-Hypothalamus	168	TBC1D9B	ENSG00000197226.12	5	0.00100091	0.0210191	21	0.056072	No	No
Brain-Hypothalamus	168	RNF130	ENSG00000113269.13	5	0.0022656	0.0453119	20	0.0779913	No	No
Brain-Hypothalamus	168	RASGEF1C	ENSG00000146090.15	5	0.000355983	0.00711966	20	0.0396885	Yes	No
Brain-Hypothalamus	168	MAPK9	ENSG00000050748.17	5	0.000462391	0.00878542	19	0.0418314	Yes	No
Brain-Hypothalamus	168	GFPT2	ENSG00000131459.12	5	0.00574581	0.103425	18	0.128296	No	No
Brain-Hypothalamus	168	CNOT6	ENSG00000113300.11	5	0.000910363	0.0145658	16	0.0493046	Yes	No
Brain-Hypothalamus	168	SCGB3A1	ENSG00000161055.3	5	0.000543935	0.00815903	15	0.0410905	Yes	No
Brain-Hypothalamus	168	FLT4	ENSG00000037280.15	5	0.000441135	0.00661702	15	0.0388594	Yes	No
Brain-Hypothalamus	168	MGAT1	ENSG00000131446.16	5	0.000146898	0.00205657	14	0.0319014	Yes	No
Brain-Hypothalamus	168	LINC00847	ENSG00000245060.6	5	0.0210799	0.295119	14	0.305112	No	No
Brain-Hypothalamus	168	ZFP62	ENSG00000196670.13	5	0.000802495	0.0104324	13	0.0444386	Yes	No
Brain-Hypothalamus	168	BTNL8	ENSG00000113303.11	5	9.69656e-05	0.00126055	13	0.0298741	Yes	No
Brain-Hypothalamus	168	BTNL3	ENSG00000168903.8	5	0.00196627	0.0255616	13	0.0603256	No	No
Brain-Hypothalamus	168	BTNL9	ENSG00000165810.16	5	0.0140771	0.168926	12	0.187421	No	No
Brain-Hypothalamus	168	TRIM7	ENSG00000146054.17	5	0.00318841	0.0350726	11	0.0690301	No	No
Brain-Hypothalamus	168	TRIM41	ENSG00000146063.19	5	0.0151059	0.151059	10	0.171035	No	No
Brain-Hypothalamus	168	RACK1	ENSG00000204628.11	5	0.00859162	0.0859162	10	0.113364	No	No
Brain-Hypothalamus	168	TRIM52	ENSG00000183718.5	5	0.00701232	0.0701232	10	0.0993559	No	No
Brain-Hypothalamus	168	CTC-338M12.9	ENSG00000248103.1	5	0.0126213	0.126213	10	0.148671	No	No
Brain-Hypothalamus	168	AC138035.2	ENSG00000238035.8	5	0.00243666	0.0219299	9	0.0569261	No	No
Brain-Hypothalamus	168	RP3-416J7.4	ENSG00000263667.1	6	0.000161562	0.00145406	9	0.0298741	Yes	No
Brain-Hypothalamus	168	DUSP22	ENSG00000112679.14	6	0.0152374	0.152374	10	0.17227	No	No
Brain-Hypothalamus	168	IRF4	ENSG00000137265.14	6	0.0142623	0.156885	11	0.176443	No	No
Brain-Hypothalamus	168	EXOC2	ENSG00000112685.13	6	0.0122559	0.171583	14	0.189926	No	No
Brain-Hypothalamus	168	HUS1B	ENSG00000188996.4	6	0.00130197	0.0182276	14	0.0530814	No	No
Brain-Hypothalamus	168	RP11-532F6.3	ENSG00000272463.1	6	3.86192e-05	0.000540669	14	0.0258121	Yes	No
Brain-Hypothalamus	168	RP11-532F6.4	ENSG00000271727.1	6	0.000848637	0.0127296	15	0.0474295	Yes	No
Brain-Hypothalamus	168	FOXQ1	ENSG00000164379.6	6	3.61958e-05	0.000615329	17	0.0265139	Yes	No
Brain-Hypothalamus	168	FOXF2	ENSG00000137273.3	6	0.000790451	0.0134377	17	0.0482416	Yes	No
Brain-Hypothalamus	168	RP11-157J24.2	ENSG00000272279.1	6	0.000179555	0.00305244	17	0.0332981	Yes	No
Brain-Hypothalamus	168	FOXC1	ENSG00000054598.6	6	0.000280222	0.00476377	17	0.036108	Yes	No
Brain-Hypothalamus	168	GMDS	ENSG00000112699.10	6	8.60543e-05	0.00197925	23	0.0318224	Yes	No
Brain-Hypothalamus	168	GMDS-AS1	ENSG00000250903.8	6	0.0013922	0.027844	20	0.0621616	No	No
Brain-Hypothalamus	168	RP1-136B1.1	ENSG00000272465.1	6	0.00134142	0.0228041	17	0.0577741	No	No
Brain-Hypothalamus	168	LINC01600	ENSG00000164385.8	6	0.00460215	0.0782365	17	0.106724	No	No
Brain-Hypothalamus	168	MYLK4	ENSG00000145949.9	6	0.000412096	0.00700563	17	0.0394498	Yes	No
Brain-Hypothalamus	168	WRNIP1	ENSG00000124535.15	6	0.00599379	0.101894	17	0.126934	No	No
Brain-Hypothalamus	168	SERPINB1	ENSG00000021355.12	6	0.00357602	0.0607924	17	0.091458	No	No
Brain-Hypothalamus	168	SERPINB9P1	ENSG00000230438.6	6	0.00301443	0.0512453	17	0.0832594	No	No
Brain-Hypothalamus	168	SERPINB9	ENSG00000170542.5	6	0.0098078	0.166733	17	0.185456	No	No
Brain-Hypothalamus	168	SERPINB6	ENSG00000124570.17	6	0.00833658	0.150059	18	0.17011	No	No
Brain-Hypothalamus	168	LINC01011	ENSG00000244041.7	6	0.0019194	0.0326298	17	0.066927	No	No
Brain-Hypothalamus	168	NQO2	ENSG00000124588.19	6	0.00471382	0.0848488	18	0.112441	No	No
Brain-Hypothalamus	168	RIPK1	ENSG00000137275.13	6	0.00524989	0.094498	18	0.120677	No	No
Brain-Hypothalamus	168	BPHL	ENSG00000137274.12	6	0.0137296	0.247133	18	0.259606	No	No
Brain-Hypothalamus	168	TUBB2A	ENSG00000137267.5	6	0.00035274	0.00634931	18	0.038569	Yes	No
Brain-Hypothalamus	168	RP1-40E16.9	ENSG00000230269.6	6	0.0112481	0.202466	18	0.218058	No	No
Brain-Hypothalamus	168	TUBB2B	ENSG00000137285.9	6	0.00235471	0.0423847	18	0.0755607	No	No
Brain-Hypothalamus	168	PSMG4	ENSG00000180822.11	6	0.00259578	0.0493198	19	0.0815009	No	No
Brain-Hypothalamus	168	SLC22A23	ENSG00000137266.14	6	0.00594081	0.124757	21	0.14735	No	No
Brain-Hypothalamus	168	RP1-223B1.1	ENSG00000228793.1	6	0.000477021	0.00954041	20	0.0429664	Yes	No
Brain-Hypothalamus	168	PXDC1	ENSG00000168994.13	6	0.000235315	0.00470629	20	0.0359688	Yes	No
Brain-Hypothalamus	168	FAM50B	ENSG00000145945.5	6	0.0105393	0.200247	19	0.216032	No	No
Brain-Hypothalamus	168	RP3-406P24.4	ENSG00000272248.1	6	0.00139465	0.0264984	19	0.0610562	No	No
Brain-Hypothalamus	168	PRPF4B	ENSG00000112739.16	6	0.00866568	0.164648	19	0.183639	No	No
Brain-Hypothalamus	168	C6orf201	ENSG00000185689.15	6	0.00691991	0.131478	19	0.15335	No	No
Brain-Hypothalamus	168	ECI2	ENSG00000198721.12	6	0.000422712	0.00803152	19	0.0408598	Yes	No
Brain-Hypothalamus	168	RP3-400B16.1	ENSG00000234817.2	6	0.000243051	0.00461796	19	0.0357803	Yes	No
Brain-Hypothalamus	168	CDYL	ENSG00000153046.17	6	0.00369333	0.07756	21	0.106083	No	No
Brain-Hypothalamus	168	RPP40	ENSG00000124787.13	6	0.00170593	0.0307067	18	0.0649966	No	No
Brain-Hypothalamus	168	RP11-428J1.5	ENSG00000272142.1	6	0.00892789	0.16963	19	0.188023	No	No
Brain-Hypothalamus	168	RP11-428J1.4	ENSG00000271978.1	6	0.00525081	0.0997654	19	0.12504	No	No
Brain-Hypothalamus	168	PPP1R3G	ENSG00000219607.3	6	0.000663413	0.0126049	19	0.0472953	Yes	No
Brain-Hypothalamus	168	LYRM4	ENSG00000214113.10	6	0.000931361	0.0195586	21	0.0545183	No	No
Brain-Hypothalamus	168	FARS2	ENSG00000145982.11	6	0.00458888	0.110133	24	0.134268	No	No
Brain-Hypothalamus	168	RP3-380B8.4	ENSG00000233064.2	6	0.00181903	0.0345616	19	0.0685784	No	No
Brain-Hypothalamus	168	NRN1	ENSG00000124785.8	6	0.00063727	0.0127454	20	0.0474368	Yes	No
Brain-Hypothalamus	168	F13A1	ENSG00000124491.15	6	0.00193183	0.0405684	21	0.0740274	No	No
Brain-Hypothalamus	168	LY86	ENSG00000112799.8	6	0.000271697	0.00543395	20	0.0370739	Yes	No
Brain-Hypothalamus	168	RP1-80N2.3	ENSG00000261211.1	6	0.0012646	0.025292	20	0.0601129	No	No
Brain-Hypothalamus	168	RREB1	ENSG00000124782.19	6	0.000257738	0.0054125	21	0.0370223	Yes	No
Brain-Hypothalamus	168	SSR1	ENSG00000124783.12	6	0.000251302	0.00502605	20	0.0365055	Yes	No
Brain-Hypothalamus	168	RIOK1	ENSG00000124784.8	6	0.00712811	0.142562	20	0.163003	No	No
Brain-Hypothalamus	168	DSP	ENSG00000096696.13	6	0.000238302	0.00524264	22	0.0370223	Yes	No
Brain-Hypothalamus	168	SNRNP48	ENSG00000168566.12	6	0.000374758	0.00786993	21	0.0407828	Yes	No
Brain-Hypothalamus	168	BMP6	ENSG00000153162.8	6	0.000614093	0.01351	22	0.0483196	Yes	No
Brain-Hypothalamus	168	TXNDC5	ENSG00000239264.8	6	0.00161619	0.0323238	20	0.0666244	No	No
Brain-Hypothalamus	168	BLOC1S5	ENSG00000188428.19	6	0.00187845	0.037569	20	0.0714943	No	No
Brain-Hypothalamus	168	EEF1E1	ENSG00000124802.11	6	7.0398e-05	0.00133756	19	0.0298741	Yes	No
Brain-Hypothalamus	168	SLC35B3	ENSG00000124786.9	6	0.00133682	0.0253996	19	0.0601675	No	No
Brain-Hypothalamus	168	RP11-314C16.1	ENSG00000230939.1	6	0.000393864	0.00669569	17	0.0389581	Yes	No
Brain-Hypothalamus	168	TFAP2A	ENSG00000137203.10	6	0.000182529	0.00292047	16	0.033158	Yes	No
Brain-Hypothalamus	168	GCNT2	ENSG00000111846.16	6	0.00364671	0.061994	17	0.0925285	No	No
Brain-Hypothalamus	168	C6orf52	ENSG00000137434.11	6	0.00307111	0.0522089	17	0.0841335	No	No
Brain-Hypothalamus	168	PAK1IP1	ENSG00000111845.4	6	0.00128222	0.0217977	17	0.0568425	No	No
Brain-Hypothalamus	168	TMEM14C	ENSG00000111843.13	6	0.0074843	0.127233	17	0.149577	No	No
Brain-Hypothalamus	168	RP11-421M1.8	ENSG00000272097.1	6	0.00479103	0.0814475	17	0.109458	No	No
Brain-Hypothalamus	168	TMEM14B	ENSG00000137210.13	6	0.00235241	0.0423434	18	0.0755153	No	No
Brain-Hypothalamus	168	MAK	ENSG00000111837.11	6	0.000436916	0.00786449	18	0.0407828	Yes	No
Brain-Hypothalamus	168	SYCP2L	ENSG00000153157.12	6	0.000840873	0.0142948	17	0.0490173	Yes	No
Brain-Hypothalamus	168	ELOVL2	ENSG00000197977.3	6	0.00125669	0.0213637	17	0.0563495	No	No
Brain-Hypothalamus	168	SMIM13	ENSG00000224531.5	6	0.000140427	0.00224684	16	0.0320484	Yes	No
Brain-Hypothalamus	168	NEDD9	ENSG00000111859.16	6	0.00270158	0.0486284	18	0.0809297	No	No
Brain-Hypothalamus	168	TMEM170B	ENSG00000205269.5	6	0.00300672	0.0481075	16	0.0804168	No	No
Brain-Hypothalamus	168	ADTRP	ENSG00000111863.12	6	0.000565539	0.00961416	17	0.0431042	Yes	No
Brain-Hypothalamus	168	HIVEP1	ENSG00000095951.16	6	0.00774683	0.131696	17	0.153546	No	No
Brain-Hypothalamus	168	EDN1	ENSG00000078401.6	6	0.00336636	0.0504954	15	0.0825774	No	No
Brain-Hypothalamus	168	PHACTR1	ENSG00000112137.17	6	0.00560065	0.106412	19	0.130949	No	No
Brain-Hypothalamus	168	TBC1D7	ENSG00000145979.17	6	0.000908061	0.0136209	15	0.0483337	Yes	No
Brain-Hypothalamus	168	GFOD1	ENSG00000145990.10	6	0.0109128	0.163692	15	0.182733	No	No
Brain-Hypothalamus	168	SIRT5	ENSG00000124523.15	6	0.00447423	0.0626392	14	0.0930922	No	No
Brain-Hypothalamus	168	NOL7	ENSG00000225921.6	6	0.00206977	0.0289768	14	0.0635249	No	No
Brain-Hypothalamus	168	RANBP9	ENSG00000010017.12	6	0.00563106	0.0844659	15	0.112146	No	No
Brain-Hypothalamus	168	MCUR1	ENSG00000050393.11	6	0.00172686	0.024176	14	0.0589829	No	No
Brain-Hypothalamus	168	RP3-500L14.2	ENSG00000272209.1	6	0.00539784	0.0701719	13	0.0994098	No	No
Brain-Hypothalamus	168	RNF182	ENSG00000180537.12	6	0.000267855	0.00374997	14	0.0345649	Yes	No
Brain-Hypothalamus	168	CD83	ENSG00000112149.9	6	0.00111606	0.0156248	14	0.0504635	No	No
Brain-Hypothalamus	168	RP11-560J1.2	ENSG00000271888.1	6	0.000665178	0.00864732	13	0.0416345	Yes	No
Brain-Hypothalamus	168	JARID2	ENSG00000008083.13	6	0.000366356	0.00549534	15	0.0372651	Yes	No
Brain-Hypothalamus	168	DTNBP1	ENSG00000047579.19	6	0.00253512	0.0354917	14	0.0694555	No	No
Brain-Hypothalamus	168	MYLIP	ENSG00000007944.14	6	0.00139202	0.0194882	14	0.054396	No	No
Brain-Hypothalamus	168	GMPR	ENSG00000137198.9	6	0.00230882	0.0323234	14	0.0666244	No	No
Brain-Hypothalamus	168	ATXN1	ENSG00000124788.17	6	0.00111304	0.0189216	17	0.0538112	No	No
Brain-Hypothalamus	168	RP1-151F17.2	ENSG00000272341.1	6	0.0028719	0.0402065	14	0.0737671	No	No
Brain-Hypothalamus	168	STMND1	ENSG00000230873.8	6	0.00844509	0.118231	14	0.141485	No	No
Brain-Hypothalamus	168	RBM24	ENSG00000112183.14	6	0.000491356	0.00687899	14	0.0392562	Yes	No
Brain-Hypothalamus	168	CAP2	ENSG00000112186.11	6	0.007825	0.1252	16	0.14775	No	No
Brain-Hypothalamus	168	FAM8A1	ENSG00000137414.5	6	0.00952182	0.152349	16	0.172253	No	No
Brain-Hypothalamus	168	NUP153	ENSG00000124789.11	6	0.000805169	0.0128827	16	0.0474983	Yes	No
Brain-Hypothalamus	168	KIF13A	ENSG00000137177.19	6	0.0128392	0.218266	17	0.232489	No	No
Brain-Hypothalamus	168	NHLRC1	ENSG00000187566.5	6	0.00102002	0.0153003	15	0.0501507	No	No
Brain-Hypothalamus	168	TPMT	ENSG00000137364.4	6	0.00256664	0.0384996	15	0.072174	No	No
Brain-Hypothalamus	168	KDM1B	ENSG00000165097.13	6	0.000186235	0.00297976	16	0.0331663	Yes	No
Brain-Hypothalamus	168	DEK	ENSG00000124795.14	6	0.0410421	0.656674	16	0.658953	No	No
Brain-Hypothalamus	168	RNF144B	ENSG00000137393.9	6	0.000719428	0.0122303	17	0.0468794	Yes	No
Brain-Hypothalamus	168	ID4	ENSG00000172201.11	6	0.00107815	0.0172503	16	0.0520718	No	No
Brain-Hypothalamus	168	MBOAT1	ENSG00000172197.10	6	0.00633407	0.107679	17	0.132055	No	No
Brain-Hypothalamus	168	E2F3	ENSG00000112242.14	6	0.00140326	0.0252587	18	0.0600798	No	No
Brain-Hypothalamus	168	CDKAL1	ENSG00000145996.11	6	0.0127681	0.280899	22	0.291469	No	No
Brain-Hypothalamus	168	LINC00581	ENSG00000280989.1	6	0.000571514	0.00971574	17	0.0433166	Yes	No
Brain-Hypothalamus	168	RP11-204E9.1	ENSG00000231754.2	6	0.00212527	0.0361297	17	0.070051	No	No
Brain-Hypothalamus	168	SOX4	ENSG00000124766.6	6	0.000666921	0.0113376	17	0.0457049	Yes	No
Brain-Hypothalamus	168	CASC15	ENSG00000272168.6	6	0.000172868	0.0038031	22	0.0346474	Yes	No
Brain-Hypothalamus	168	NBAT1	ENSG00000260455.1	6	0.000134028	0.00227848	17	0.0320484	Yes	No
Brain-Hypothalamus	168	RP11-524C21.2	ENSG00000261568.1	6	0.00344727	0.0586036	17	0.089648	No	No
Brain-Hypothalamus	168	PRL	ENSG00000172179.11	6	0.00046506	0.00790601	17	0.0408159	Yes	No
Brain-Hypothalamus	168	NRSN1	ENSG00000152954.11	6	0.00109957	0.0208919	19	0.0559145	No	No
Brain-Hypothalamus	168	DCDC2	ENSG00000146038.11	6	0.00198449	0.0416743	21	0.0748785	No	No
Brain-Hypothalamus	168	MRS2	ENSG00000124532.14	6	0.000454821	0.00864159	19	0.0416286	Yes	No
Brain-Hypothalamus	168	GPLD1	ENSG00000112293.14	6	3.26116e-05	0.000652232	20	0.0268755	Yes	No
Brain-Hypothalamus	168	ALDH5A1	ENSG00000112294.12	6	0.00113124	0.0226247	20	0.0576249	No	No
Brain-Hypothalamus	168	KIAA0319	ENSG00000137261.13	6	0.0019024	0.0399504	21	0.0735393	No	No
Brain-Hypothalamus	168	TDP2	ENSG00000111802.13	6	0.00332536	0.0665072	20	0.0963424	No	No
Brain-Hypothalamus	168	ACOT13	ENSG00000112304.10	6	0.00253942	0.0507884	20	0.0828474	No	No
Brain-Hypothalamus	168	C6orf62	ENSG00000112308.12	6	0.00583037	0.110777	19	0.134769	No	No
Brain-Hypothalamus	168	RP3-369A17.4	ENSG00000224164.1	6	0.0148837	0.28279	19	0.293332	No	No
Brain-Hypothalamus	168	GMNN	ENSG00000112312.9	6	6.70889e-05	0.00127469	19	0.0298741	Yes	No
Brain-Hypothalamus	168	C6orf229	ENSG00000260286.3	6	0.0100943	0.181697	18	0.199167	No	No
Brain-Hypothalamus	168	FAM65B	ENSG00000111913.17	6	0.00883756	0.167914	19	0.186523	No	No
Brain-Hypothalamus	168	RP11-367G6.3	ENSG00000272053.1	6	0.00127046	0.0228683	18	0.057785	No	No
Brain-Hypothalamus	168	CARMIL1	ENSG00000079691.17	6	0.00433603	0.0910565	21	0.117688	No	No
Brain-Hypothalamus	168	SCGN	ENSG00000079689.13	6	0.00299234	0.0538621	18	0.085453	No	No
Brain-Hypothalamus	168	TRIM38	ENSG00000112343.10	6	0.00263803	0.0448466	17	0.0775909	No	No
Brain-Hypothalamus	168	U91328.19	ENSG00000272462.2	6	0.022028	0.374475	17	0.381443	No	No
Brain-Hypothalamus	168	U91328.22	ENSG00000272810.1	6	0.000534882	0.00909299	17	0.0423674	Yes	No
Brain-Hypothalamus	168	HIST1H1C	ENSG00000187837.3	6	0.0013301	0.0212816	16	0.056261	No	No
Brain-Hypothalamus	168	HFE	ENSG00000010704.18	6	0.0012833	0.0205328	16	0.0555425	No	No
Brain-Hypothalamus	168	HIST1H4C	ENSG00000197061.4	6	0.0114764	0.183622	16	0.201003	No	No
Brain-Hypothalamus	168	HIST1H2BC	ENSG00000180596.7	6	0.00319539	0.0511262	16	0.0831795	No	No
Brain-Hypothalamus	168	HIST1H2AC	ENSG00000180573.9	6	0.0014303	0.0228849	16	0.0577866	No	No
Brain-Hypothalamus	168	HIST1H1E	ENSG00000168298.6	6	0.000862868	0.0138059	16	0.0485286	Yes	No
Brain-Hypothalamus	168	HIST1H2BD	ENSG00000158373.8	6	0.00360827	0.0577324	16	0.0889197	No	No
Brain-Hypothalamus	168	HIST1H2BE	ENSG00000274290.2	6	0.000307843	0.00492549	16	0.0362736	Yes	No
Brain-Hypothalamus	168	HIST1H3D	ENSG00000197409.7	6	0.00130744	0.020919	16	0.0559181	No	No
Brain-Hypothalamus	168	HIST1H2AD	ENSG00000196866.2	6	0.00193011	0.0308818	16	0.0651769	No	No
Brain-Hypothalamus	168	HIST1H2BF	ENSG00000277224.2	6	0.00114512	0.0183219	16	0.0531532	No	No
Brain-Hypothalamus	168	HIST1H4E	ENSG00000276966.2	6	0.00853169	0.136507	16	0.157547	No	No
Brain-Hypothalamus	168	HIST1H2BG	ENSG00000273802.2	6	0.00171388	0.027422	16	0.0617751	No	No
Brain-Hypothalamus	168	HIST1H2AE	ENSG00000277075.2	6	0.000914907	0.0146385	16	0.0493633	Yes	No
Brain-Hypothalamus	168	HIST1H3E	ENSG00000274750.2	6	0.00621075	0.0993719	16	0.124732	No	No
Brain-Hypothalamus	168	HIST1H2BH	ENSG00000275713.2	6	0.0224811	0.359697	16	0.367057	No	No
Brain-Hypothalamus	168	HIST1H4H	ENSG00000158406.4	6	0.01053	0.168479	16	0.186994	No	No
Brain-Hypothalamus	168	BTN3A2	ENSG00000186470.13	6	0.0483349	0.725024	15	0.727028	No	No
Brain-Hypothalamus	168	BTN2A2	ENSG00000124508.16	6	0.00623799	0.0935698	15	0.119823	No	No
Brain-Hypothalamus	168	BTN3A1	ENSG00000026950.16	6	0.00278697	0.0418045	15	0.0749742	No	No
Brain-Hypothalamus	168	BTN3A3	ENSG00000111801.15	6	0.0003181	0.0047715	15	0.036124	Yes	No
Brain-Hypothalamus	168	BTN2A1	ENSG00000112763.15	6	0.00188328	0.0282492	15	0.0626187	No	No
Brain-Hypothalamus	168	HCG11	ENSG00000228223.2	6	0.00136265	0.0190772	14	0.0538873	No	No
Brain-Hypothalamus	168	CTA-14H9.5	ENSG00000261353.1	6	0.00027419	0.00383866	14	0.0347028	Yes	No
Brain-Hypothalamus	168	HMGN4	ENSG00000182952.4	6	0.000709962	0.00993947	14	0.0437673	Yes	No
Brain-Hypothalamus	168	ABT1	ENSG00000146109.4	6	0.00166711	0.0233396	14	0.0581788	No	No
Brain-Hypothalamus	168	ZNF322	ENSG00000181315.10	6	0.00139622	0.0195471	14	0.0544944	No	No
Brain-Hypothalamus	168	LINC00240	ENSG00000224843.6	6	0.00735453	0.0882544	12	0.115494	No	No
Brain-Hypothalamus	168	RP1-86C11.7	ENSG00000272468.1	6	0.0500958	0.551054	11	0.55441	No	No
Brain-Hypothalamus	168	HIST1H2BJ	ENSG00000124635.8	6	0.00649475	0.0714422	11	0.100593	No	No
Brain-Hypothalamus	168	HIST1H2AG	ENSG00000196787.3	6	0.00832306	0.0915536	11	0.118157	No	No
Brain-Hypothalamus	168	HIST1H4I	ENSG00000276180.1	6	0.0127185	0.139903	11	0.160635	No	No
Brain-Hypothalamus	168	HIST1H2BK	ENSG00000197903.7	6	0.000892489	0.00981738	11	0.043478	Yes	No
Brain-Hypothalamus	168	PRSS16	ENSG00000112812.15	6	0.0119202	0.131122	11	0.152973	No	No
Brain-Hypothalamus	168	ZNF391	ENSG00000124613.8	6	0.0027973	0.027973	10	0.0623116	No	No
Brain-Hypothalamus	168	RP1-153G14.4	ENSG00000271755.1	6	0.0215508	0.215508	10	0.229897	No	No
Brain-Hypothalamus	168	ZNF184	ENSG00000096654.15	6	0.00667108	0.0667108	10	0.0965055	No	No
Brain-Hypothalamus	168	LINC01012	ENSG00000281706.2	6	0.00248584	0.0223725	9	0.0574544	No	No
Brain-Hypothalamus	168	HIST1H3H	ENSG00000278828.1	6	0.00756244	0.0756244	10	0.104294	No	No
Brain-Hypothalamus	168	HIST1H2BN	ENSG00000233822.4	6	0.00039742	0.0039742	10	0.0350165	Yes	No
Brain-Hypothalamus	168	ZNF165	ENSG00000197279.3	6	0.0505671	0.505671	10	0.509638	No	No
Brain-Hypothalamus	168	ZSCAN16	ENSG00000196812.4	6	0.00496309	0.0496309	10	0.081816	No	No
Brain-Hypothalamus	168	RP1-265C24.8	ENSG00000261839.1	6	0.0559853	0.559853	10	0.563171	No	No
Brain-Hypothalamus	168	ZKSCAN8	ENSG00000198315.10	6	0.0236297	0.236297	10	0.249457	No	No
Brain-Hypothalamus	168	ZSCAN9	ENSG00000137185.11	6	0.00861585	0.0861585	10	0.113579	No	No
Brain-Hypothalamus	168	ZKSCAN4	ENSG00000187626.8	6	0.0158181	0.158181	10	0.177663	No	No
Brain-Hypothalamus	168	NKAPL	ENSG00000189134.3	6	0.00792032	0.0792032	10	0.107578	No	No
Brain-Hypothalamus	168	ZSCAN26	ENSG00000197062.11	6	0.00612531	0.0612531	10	0.0918896	No	No
Brain-Hypothalamus	168	PGBD1	ENSG00000137338.5	6	0.0576727	0.576727	10	0.579924	No	No
Brain-Hypothalamus	168	ZSCAN31	ENSG00000235109.7	6	0.0114549	0.126004	11	0.148519	No	No
Brain-Hypothalamus	168	ZKSCAN3	ENSG00000189298.13	6	0.0134088	0.134088	10	0.155375	No	No
Brain-Hypothalamus	168	ZSCAN12	ENSG00000158691.14	6	0.00394079	0.0433487	11	0.0763059	No	No
Brain-Hypothalamus	168	ZSCAN23	ENSG00000187987.9	6	0.00239045	0.0239045	10	0.058749	No	No
Brain-Hypothalamus	168	ZBED9	ENSG00000232040.2	6	0.00503263	0.0553589	11	0.0867614	No	No
Brain-Hypothalamus	168	XXbac-BPG308K3.5	ENSG00000225173.1	6	0.00123305	0.0197288	16	0.0546225	No	No
Brain-Hypothalamus	168	LINC01623	ENSG00000225595.2	6	0.021409	0.363952	17	0.371113	No	No
Brain-Hypothalamus	168	TRIM27	ENSG00000204713.10	6	0.0031595	0.056871	18	0.0881827	No	No
Brain-Hypothalamus	168	LINC01556	ENSG00000204709.4	6	0.0118968	0.226039	19	0.239858	No	No
Brain-Hypothalamus	168	ZNF311	ENSG00000197935.6	6	0.0264752	0.582455	22	0.585556	No	No
Brain-Hypothalamus	168	XXbac-BPG308J9.3	ENSG00000232505.2	6	0.00103702	0.0248884	24	0.0596516	No	No
Brain-Hypothalamus	168	OR2H2	ENSG00000204657.3	6	0.0477925	1	28	1	No	No
Brain-Hypothalamus	168	GABBR1	ENSG00000204681.10	6	0.00123219	0.0345014	28	0.0685307	No	No
Brain-Hypothalamus	168	MOG	ENSG00000204655.11	6	0.0118866	0.332826	28	0.341084	No	No
Brain-Hypothalamus	168	ZFP57	ENSG00000204644.9	6	0.00339	0.09153	27	0.118143	No	No
Brain-Hypothalamus	168	HLA-F	ENSG00000204642.13	6	0.0191924	0.518196	27	0.521976	No	No
Brain-Hypothalamus	168	HLA-G	ENSG00000204632.11	6	7.90643e-05	0.00229287	29	0.0320484	Yes	No
Brain-Hypothalamus	168	HCP5B	ENSG00000281831.1	6	0.00179467	0.0520454	29	0.0839789	No	No
Brain-Hypothalamus	168	HLA-A	ENSG00000206503.12	6	0.00887974	0.266392	30	0.277866	No	No
Brain-Hypothalamus	168	HCG9	ENSG00000204625.10	6	0.000219591	0.00658773	30	0.0388281	Yes	No
Brain-Hypothalamus	168	ZNRD1	ENSG00000066379.14	6	0.00782521	0.250407	32	0.262717	No	No
Brain-Hypothalamus	168	PPP1R11	ENSG00000204619.7	6	0.0110148	0.352472	32	0.360062	No	No
Brain-Hypothalamus	168	RNF39	ENSG00000204618.8	6	0.000105848	0.00338712	32	0.034049	Yes	No
Brain-Hypothalamus	168	TRIM26	ENSG00000234127.8	6	0.0504099	1	36	1	No	No
Brain-Hypothalamus	168	HCG17	ENSG00000270604.5	6	0.0223064	0.825338	37	0.826723	No	No
Brain-Hypothalamus	168	TRIM39	ENSG00000204599.14	6	0.000575177	0.025883	45	0.0605913	No	No
Brain-Hypothalamus	168	RPP21	ENSG00000241370.5	6	0.00844387	0.388418	46	0.394754	No	No
Brain-Hypothalamus	168	HLA-E	ENSG00000204592.8	6	0.00744227	0.386998	52	0.393398	No	No
Brain-Hypothalamus	168	GNL1	ENSG00000204590.12	6	0.000262382	0.0139063	53	0.0485877	Yes	No
Brain-Hypothalamus	168	PRR3	ENSG00000204576.11	6	0.000617362	0.0327202	53	0.0670106	No	No
Brain-Hypothalamus	168	ABCF1	ENSG00000204574.12	6	0.00757876	0.401674	53	0.407689	No	No
Brain-Hypothalamus	168	PPP1R10	ENSG00000204569.9	6	0.00149119	0.0790331	53	0.107444	No	No
Brain-Hypothalamus	168	MRPS18B	ENSG00000204568.11	6	0.00233523	0.123767	53	0.146433	No	No
Brain-Hypothalamus	168	ATAT1	ENSG00000137343.17	6	0.0234245	1	53	1	No	No
Brain-Hypothalamus	168	C6orf136	ENSG00000204564.11	6	0.00503935	0.267085	53	0.278526	No	No
Brain-Hypothalamus	168	DHX16	ENSG00000204560.9	6	0.00521092	0.276179	53	0.287022	No	No
Brain-Hypothalamus	168	PPP1R18	ENSG00000146112.11	6	6.04874e-07	3.20583e-05	53	0.016967	Yes	No
Brain-Hypothalamus	168	NRM	ENSG00000137404.14	6	0.0011322	0.0600065	53	0.0908295	No	No
Brain-Hypothalamus	168	MDC1	ENSG00000137337.14	6	0.00403249	0.20969	52	0.224543	No	No
Brain-Hypothalamus	168	TUBB	ENSG00000196230.12	6	0.00137336	0.0700414	51	0.0992901	No	No
Brain-Hypothalamus	168	FLOT1	ENSG00000137312.14	6	0.00536778	0.273757	51	0.284713	No	No
Brain-Hypothalamus	168	IER3	ENSG00000137331.11	6	0.00327019	0.16678	51	0.185486	No	No
Brain-Hypothalamus	168	HCG20	ENSG00000228022.5	6	0.00810322	0.405161	50	0.411071	No	No
Brain-Hypothalamus	168	DDR1	ENSG00000204580.13	6	0.00618862	0.278488	45	0.289129	No	No
Brain-Hypothalamus	168	GTF2H4	ENSG00000213780.10	6	0.00632756	0.28474	45	0.295107	No	No
Brain-Hypothalamus	168	VARS2	ENSG00000137411.16	6	0.00123209	0.0554439	45	0.0868432	No	No
Brain-Hypothalamus	168	SFTA2	ENSG00000196260.4	6	0.0021051	0.0947297	45	0.120873	No	No
Brain-Hypothalamus	168	MUC21	ENSG00000204544.5	6	0.00183624	0.0771221	42	0.105586	No	No
Brain-Hypothalamus	168	HCG22	ENSG00000228789.6	6	0.00067709	0.0284378	42	0.0628891	No	No
Brain-Hypothalamus	168	PSORS1C1	ENSG00000204540.10	6	0.000664241	0.0272339	41	0.0616198	No	No
Brain-Hypothalamus	168	CCHCR1	ENSG00000204536.13	6	0.00476181	0.190472	40	0.207252	No	No
Brain-Hypothalamus	168	TCF19	ENSG00000137310.11	6	0.000456157	0.0182463	40	0.0530814	No	No
Brain-Hypothalamus	168	POU5F1	ENSG00000204531.17	6	3.23104e-05	0.00129242	40	0.0298741	Yes	No
Brain-Hypothalamus	168	HCG27	ENSG00000206344.7	6	0.000668161	0.0267265	40	0.0612371	No	No
Brain-Hypothalamus	168	HLA-C	ENSG00000204525.16	6	0.0081066	0.332371	41	0.340674	No	No
Brain-Hypothalamus	168	HLA-B	ENSG00000234745.10	6	0.00900089	0.378037	42	0.384754	No	No
Brain-Hypothalamus	168	XXbac-BPG181B23.7	ENSG00000272221.1	6	0.0162665	0.699461	43	0.701508	No	No
Brain-Hypothalamus	168	MICA	ENSG00000204520.12	6	0.0021357	0.091835	43	0.118376	No	No
Brain-Hypothalamus	168	MICB	ENSG00000204516.9	6	0.00328072	0.144352	44	0.164659	No	No
Brain-Hypothalamus	168	DDX39B	ENSG00000198563.13	6	0.00100716	0.0453223	45	0.077998	No	No
Brain-Hypothalamus	168	ATP6V1G2	ENSG00000213760.10	6	0.00131496	0.0591733	45	0.0901287	No	No
Brain-Hypothalamus	168	NFKBIL1	ENSG00000204498.10	6	0.00223804	0.100712	45	0.125893	No	No
Brain-Hypothalamus	168	LTA	ENSG00000226979.8	6	0.0164944	0.74225	45	0.74414	No	No
Brain-Hypothalamus	168	TNF	ENSG00000232810.3	6	4.76543e-05	0.0021921	46	0.0320365	Yes	No
Brain-Hypothalamus	168	LTB	ENSG00000227507.2	6	0.00105266	0.0484225	46	0.0807077	No	No
Brain-Hypothalamus	168	LST1	ENSG00000204482.10	6	0.00773789	0.355943	46	0.363406	No	No
Brain-Hypothalamus	168	NCR3	ENSG00000204475.9	6	0.00515058	0.236927	46	0.250063	No	No
Brain-Hypothalamus	168	AIF1	ENSG00000204472.12	6	0.00252989	0.126494	50	0.148955	No	No
Brain-Hypothalamus	168	PRRC2A	ENSG00000204469.12	6	0.0011228	0.0606314	54	0.0913272	No	No
Brain-Hypothalamus	168	BAG6	ENSG00000204463.12	6	0.00489664	0.269315	55	0.280677	No	No
Brain-Hypothalamus	168	APOM	ENSG00000204444.10	6	0.000172507	0.00948787	55	0.0429647	Yes	No
Brain-Hypothalamus	168	C6orf47	ENSG00000204439.3	6	0.00345819	0.1902	55	0.207004	No	No
Brain-Hypothalamus	168	GPANK1	ENSG00000204438.10	6	0.0184814	1	56	1	No	No
Brain-Hypothalamus	168	CSNK2B	ENSG00000204435.13	6	0.000396662	0.0226097	57	0.0576058	No	No
Brain-Hypothalamus	168	LY6G5B	ENSG00000240053.8	6	0.000265118	0.0151117	57	0.0499655	Yes	No
Brain-Hypothalamus	168	LY6G5C	ENSG00000204428.12	6	8.70408e-05	0.00504836	58	0.0365453	Yes	No
Brain-Hypothalamus	168	ABHD16A	ENSG00000204427.11	6	0.000188793	0.0113276	60	0.0457049	Yes	No
Brain-Hypothalamus	168	LY6G6D	ENSG00000244355.7	6	0.000422942	0.0262224	62	0.0608316	No	No
Brain-Hypothalamus	168	LY6G6C	ENSG00000204421.2	6	0.0134839	0.849485	63	0.850635	No	No
Brain-Hypothalamus	168	MPIG6B	ENSG00000204420.8	6	0.00169163	0.106573	63	0.131068	No	No
Brain-Hypothalamus	168	DDAH2	ENSG00000213722.8	6	0.000495639	0.0317209	64	0.0660542	No	No
Brain-Hypothalamus	168	CLIC1	ENSG00000213719.8	6	0.00254048	0.165131	65	0.184106	No	No
Brain-Hypothalamus	168	MSH5	ENSG00000204410.14	6	5.69434e-05	0.00375826	66	0.0345784	Yes	No
Brain-Hypothalamus	168	SAPCD1	ENSG00000228727.8	6	0.000735694	0.0485558	66	0.0808375	No	No
Brain-Hypothalamus	168	VWA7	ENSG00000204396.10	6	0.00267802	0.176749	66	0.194597	No	No
Brain-Hypothalamus	168	VARS	ENSG00000204394.12	6	0.00645567	0.43253	67	0.437782	No	No
Brain-Hypothalamus	168	LSM2	ENSG00000204392.10	6	0.000335531	0.0224806	67	0.0575731	No	No
Brain-Hypothalamus	168	HSPA1L	ENSG00000204390.9	6	0.000445397	0.0293962	66	0.0637508	No	No
Brain-Hypothalamus	168	HSPA1A	ENSG00000204389.9	6	0.00197149	0.130118	66	0.152196	No	No
Brain-Hypothalamus	168	HSPA1B	ENSG00000204388.6	6	0.000715967	0.0472538	66	0.0796763	No	No
Brain-Hypothalamus	168	C6orf48	ENSG00000204387.12	6	0.00676042	0.446188	66	0.451162	No	No
Brain-Hypothalamus	168	NEU1	ENSG00000204386.10	6	0.00021921	0.0144679	66	0.0492456	Yes	No
Brain-Hypothalamus	168	SLC44A4	ENSG00000204385.10	6	0.000223949	0.0147806	66	0.0495186	Yes	No
Brain-Hypothalamus	168	EHMT2	ENSG00000204371.11	6	0.00635983	0.419749	66	0.425242	No	No
Brain-Hypothalamus	168	C2	ENSG00000166278.14	6	0.00312702	0.206383	66	0.221567	No	No
Brain-Hypothalamus	168	ZBTB12	ENSG00000204366.3	6	0.000393483	0.0259699	66	0.0606489	No	No
Brain-Hypothalamus	168	CFB	ENSG00000243649.8	6	0.00115095	0.0759629	66	0.10462	No	No
Brain-Hypothalamus	168	NELFE	ENSG00000204356.13	6	0.0096987	0.640114	66	0.642615	No	No
Brain-Hypothalamus	168	SKIV2L	ENSG00000204351.11	6	0.000899148	0.0593438	66	0.0902819	No	No
Brain-Hypothalamus	168	DXO	ENSG00000204348.9	6	0.00293649	0.193808	66	0.210251	No	No
Brain-Hypothalamus	168	STK19	ENSG00000204344.14	6	2.79451e-05	0.00184437	66	0.0314543	Yes	No
Brain-Hypothalamus	168	C4A	ENSG00000244731.7	6	0.000413687	0.0273033	66	0.0616541	No	No
Brain-Hypothalamus	168	C4B	ENSG00000224389.8	6	0.000930329	0.0604714	65	0.0912039	No	No
Brain-Hypothalamus	168	CYP21A2	ENSG00000231852.6	6	0.000342741	0.0222782	65	0.0573314	No	No
Brain-Hypothalamus	168	TNXB	ENSG00000168477.17	6	0.00368854	0.25451	69	0.266704	No	No
Brain-Hypothalamus	168	ATF6B	ENSG00000213676.10	6	0.0028252	0.189289	67	0.206242	No	No
Brain-Hypothalamus	168	FKBPL	ENSG00000204315.3	6	4.1865e-05	0.00280495	67	0.0329869	Yes	No
Brain-Hypothalamus	168	PRRT1	ENSG00000204314.10	6	0.00250044	0.16753	67	0.186185	No	No
Brain-Hypothalamus	168	PPT2	ENSG00000221988.12	6	0.00192194	0.130692	68	0.152654	No	No
Brain-Hypothalamus	168	EGFL8	ENSG00000241404.6	6	0.000645929	0.0432772	67	0.0762238	No	No
Brain-Hypothalamus	168	AGPAT1	ENSG00000204310.12	6	0.00230381	0.154355	67	0.174159	No	No
Brain-Hypothalamus	168	RNF5	ENSG00000204308.7	6	0.000775646	0.0519683	67	0.0839359	No	No
Brain-Hypothalamus	168	AGER	ENSG00000204305.13	6	0.000336872	0.0225704	67	0.0576006	No	No
Brain-Hypothalamus	168	PBX2	ENSG00000204304.11	6	0.000516564	0.0346098	67	0.0686251	No	No
Brain-Hypothalamus	168	GPSM3	ENSG00000213654.9	6	0.00236346	0.158352	67	0.177823	No	No
Brain-Hypothalamus	168	NOTCH4	ENSG00000204301.6	6	0.00251331	0.168392	67	0.186953	No	No
Brain-Hypothalamus	168	BTNL2	ENSG00000204290.10	6	0.000410613	0.0213519	52	0.0563466	No	No
Brain-Hypothalamus	168	HLA-DRA	ENSG00000204287.13	6	0.000287597	0.0146674	51	0.0493885	Yes	No
Brain-Hypothalamus	168	HLA-DRB5	ENSG00000198502.5	6	0.00549688	0.269347	49	0.280694	No	No
Brain-Hypothalamus	168	HLA-DRB1	ENSG00000196126.11	6	0.0047485	0.232677	49	0.246026	No	No
Brain-Hypothalamus	168	HLA-DQA1	ENSG00000196735.11	6	0.000719988	0.0352794	49	0.0692746	No	No
Brain-Hypothalamus	168	HLA-DQB1	ENSG00000179344.16	6	0.00221119	0.11056	50	0.134596	No	No
Brain-Hypothalamus	168	HLA-DQA2	ENSG00000237541.3	6	2.34406e-05	0.00117203	50	0.0293934	Yes	No
Brain-Hypothalamus	168	HLA-DQB2	ENSG00000232629.8	6	0.000195487	0.00977433	50	0.0434433	Yes	No
Brain-Hypothalamus	168	HLA-DOB	ENSG00000241106.6	6	0.00134964	0.0688315	51	0.0983043	No	No
Brain-Hypothalamus	168	TAP2	ENSG00000204267.13	6	0.00101466	0.0517476	51	0.0837109	No	No
Brain-Hypothalamus	168	PSMB8	ENSG00000204264.8	6	0.00285367	0.145537	51	0.165728	No	No
Brain-Hypothalamus	168	PSMB8-AS1	ENSG00000204261.8	6	0.00307466	0.156808	51	0.176399	No	No
Brain-Hypothalamus	168	TAP1	ENSG00000168394.10	6	0.000545718	0.0278316	51	0.0621576	No	No
Brain-Hypothalamus	168	PSMB9	ENSG00000240065.7	6	0.000616984	0.0314662	51	0.0658544	No	No
Brain-Hypothalamus	168	HLA-DMB	ENSG00000242574.8	6	0.000523498	0.0272219	52	0.0616198	No	No
Brain-Hypothalamus	168	HLA-DMA	ENSG00000204257.14	6	0.00176678	0.0936391	53	0.119895	No	No
Brain-Hypothalamus	168	BRD2	ENSG00000204256.12	6	0.000532267	0.0282102	53	0.0625845	No	No
Brain-Hypothalamus	168	HLA-DOA	ENSG00000204252.13	6	0.00305378	0.16185	53	0.181059	No	No
Brain-Hypothalamus	168	HLA-DPA1	ENSG00000231389.7	6	8.71554e-05	0.00461924	53	0.0357803	Yes	No
Brain-Hypothalamus	168	HLA-DPB1	ENSG00000223865.10	6	0.000162169	0.00859494	53	0.041577	Yes	No
Brain-Hypothalamus	168	COL11A2	ENSG00000204248.10	6	0.0109582	0.580784	53	0.583972	No	No
Brain-Hypothalamus	168	RXRB	ENSG00000204231.10	6	0.00184325	0.0976923	53	0.123276	No	No
Brain-Hypothalamus	168	SLC39A7	ENSG00000112473.17	6	0.00935186	0.495648	53	0.499808	No	No
Brain-Hypothalamus	168	HSD17B8	ENSG00000204228.3	6	0.000804521	0.0426396	53	0.0758106	No	No
Brain-Hypothalamus	168	RING1	ENSG00000204227.4	6	0.00980186	0.519499	53	0.52326	No	No
Brain-Hypothalamus	168	XXbac-BPG157A10.21	ENSG00000272217.1	6	0.000180756	0.0093993	52	0.0428891	Yes	No
Brain-Hypothalamus	168	VPS52	ENSG00000223501.8	6	0.000852182	0.0443134	52	0.0770946	No	No
Brain-Hypothalamus	168	RPS18	ENSG00000231500.6	6	0.000518143	0.0269434	52	0.0613994	No	No
Brain-Hypothalamus	168	B3GALT4	ENSG00000235863.3	6	0.000600094	0.0312049	52	0.065582	No	No
Brain-Hypothalamus	168	WDR46	ENSG00000227057.9	6	0.00108414	0.0563754	52	0.0877279	No	No
Brain-Hypothalamus	168	PFDN6	ENSG00000204220.11	6	0.00498898	0.259427	52	0.271242	No	No
Brain-Hypothalamus	168	RGL2	ENSG00000237441.9	6	0.00587504	0.305502	52	0.315065	No	No
Brain-Hypothalamus	168	TAPBP	ENSG00000231925.11	6	7.75632e-05	0.00403329	52	0.0352266	Yes	No
Brain-Hypothalamus	168	ZBTB22	ENSG00000236104.2	6	0.00525246	0.267876	51	0.279302	No	No
Brain-Hypothalamus	168	DAXX	ENSG00000204209.11	6	0.00323758	0.168354	52	0.186922	No	No
Brain-Hypothalamus	168	KIFC1	ENSG00000237649.7	6	0.0108008	0.54004	50	0.543506	No	No
Brain-Hypothalamus	168	PHF1	ENSG00000112511.17	6	0.021274	1	49	1	No	No
Brain-Hypothalamus	168	CUTA	ENSG00000112514.15	6	0.0065189	0.319426	49	0.328243	No	No
Brain-Hypothalamus	168	SYNGAP1	ENSG00000197283.14	6	0.000115303	0.00564986	49	0.0374885	Yes	No
Brain-Hypothalamus	168	BAK1	ENSG00000030110.12	6	0.00244499	0.10758	44	0.132019	No	No
Brain-Hypothalamus	168	LINC00336	ENSG00000197251.3	6	0.00464695	0.199819	43	0.215683	No	No
Brain-Hypothalamus	168	ITPR3	ENSG00000096433.10	6	0.00164703	0.0642343	39	0.0944554	No	No
Brain-Hypothalamus	168	UQCC2	ENSG00000137288.9	6	0.00517961	0.155388	30	0.175183	No	No
Brain-Hypothalamus	168	IP6K3	ENSG00000161896.11	6	0.00202304	0.0566451	28	0.0879798	No	No
Brain-Hypothalamus	168	LEMD2	ENSG00000161904.11	6	0.000387249	0.00929398	24	0.0427414	Yes	No
Brain-Hypothalamus	168	GRM4	ENSG00000124493.13	6	0.0170839	0.392931	23	0.399187	No	No
Brain-Hypothalamus	168	HMGA1	ENSG00000137309.19	6	0.0175066	0.280106	16	0.290695	No	No
Brain-Hypothalamus	168	C6orf1	ENSG00000186577.12	6	0.00745153	0.119224	16	0.142334	No	No
Brain-Hypothalamus	168	NUDT3	ENSG00000272325.1	6	0.000674792	0.0107967	16	0.0449783	Yes	No
Brain-Hypothalamus	168	RPS10	ENSG00000124614.13	6	0.00174454	0.0261681	15	0.0607895	No	No
Brain-Hypothalamus	168	PACSIN1	ENSG00000124507.10	6	0.0082931	0.13269	16	0.154315	No	No
Brain-Hypothalamus	168	SPDEF	ENSG00000124664.10	6	0.00396609	0.0594914	15	0.0904196	No	No
Brain-Hypothalamus	168	C6orf106	ENSG00000196821.9	6	0.00292632	0.0438948	15	0.0768025	No	No
Brain-Hypothalamus	168	SNRPC	ENSG00000124562.9	6	0.00316743	0.0411766	13	0.0745493	No	No
Brain-Hypothalamus	168	UHRF1BP1	ENSG00000065060.16	6	0.0135736	0.190031	14	0.206917	No	No
Brain-Hypothalamus	168	TAF11	ENSG00000064995.16	6	0.00771311	0.0925573	12	0.118954	No	No
Brain-Hypothalamus	168	ANKS1A	ENSG00000064999.13	6	0.00706618	0.0918603	13	0.118388	No	No
Brain-Hypothalamus	168	TCP11	ENSG00000124678.17	6	0.00409617	0.049154	12	0.0813504	No	No
Brain-Hypothalamus	168	SCUBE3	ENSG00000146197.8	6	0.0141674	0.155841	11	0.175536	No	No
Brain-Hypothalamus	168	RP3-329A5.8	ENSG00000272374.1	6	0.0231733	0.254907	11	0.267105	No	No
Brain-Hypothalamus	168	ZNF76	ENSG00000065029.14	6	0.00487496	0.0584995	12	0.0895372	No	No
Brain-Hypothalamus	168	DEF6	ENSG00000023892.10	6	0.00556359	0.0611995	11	0.0918511	No	No
Brain-Hypothalamus	168	PPARD	ENSG00000112033.13	6	0.0186023	0.223228	12	0.23721	No	No
Brain-Hypothalamus	168	FANCE	ENSG00000112039.3	6	0.00206174	0.0247409	12	0.0595195	No	No
Brain-Hypothalamus	168	RPL10A	ENSG00000198755.10	6	0.0250568	0.300681	12	0.310498	No	No
Brain-Hypothalamus	168	TEAD3	ENSG00000007866.19	6	0.000245611	0.00294733	12	0.033158	Yes	No
Brain-Hypothalamus	168	TULP1	ENSG00000112041.12	6	0.017602	0.211224	12	0.225926	No	No
Brain-Hypothalamus	168	FKBP5	ENSG00000096060.14	6	0.00402173	0.0522825	13	0.0841976	No	No
Brain-Hypothalamus	168	ARMC12	ENSG00000157343.8	6	0.0064211	0.0770532	12	0.10553	No	No
Brain-Hypothalamus	168	CLPS	ENSG00000137392.9	6	0.0278451	0.334141	12	0.342356	No	No
Brain-Hypothalamus	168	LHFPL5	ENSG00000197753.8	6	0.00767076	0.0920492	12	0.118548	No	No
Brain-Hypothalamus	168	SRPK1	ENSG00000096063.15	6	0.00618369	0.080388	13	0.108587	No	No
Brain-Hypothalamus	168	SLC26A8	ENSG00000112053.13	6	0.0014767	0.0191971	13	0.0540668	No	No
Brain-Hypothalamus	168	MAPK14	ENSG00000112062.10	6	0.0031387	0.0439418	14	0.0768556	No	No
Brain-Hypothalamus	168	MAPK13	ENSG00000156711.16	6	0.00139506	0.0181358	13	0.0530237	No	No
Brain-Hypothalamus	168	BRPF3	ENSG00000096070.19	6	0.00671617	0.0873103	13	0.114599	No	No
Brain-Hypothalamus	168	C6orf222	ENSG00000189325.6	6	0.00287409	0.0402373	14	0.0738089	No	No
Brain-Hypothalamus	168	ETV7	ENSG00000010030.13	6	0.00270041	0.0378058	14	0.0716149	No	No
Brain-Hypothalamus	168	PXT1	ENSG00000179165.10	6	0.00398991	0.0558587	14	0.0872271	No	No
Brain-Hypothalamus	168	KCTD20	ENSG00000112078.13	6	0.00277649	0.0388709	14	0.0725394	No	No
Brain-Hypothalamus	168	STK38	ENSG00000112079.8	6	0.00719878	0.107982	15	0.132334	No	No
Brain-Hypothalamus	168	SRSF3	ENSG00000112081.16	6	0.0203919	0.305878	15	0.315392	No	No
Brain-Hypothalamus	168	CDKN1A	ENSG00000124762.13	6	0.00184128	0.0276192	15	0.0619763	No	No
Brain-Hypothalamus	168	CPNE5	ENSG00000124772.11	6	0.000612386	0.00979817	16	0.043455	Yes	No
Brain-Hypothalamus	168	PPIL1	ENSG00000137168.7	6	0.00382235	0.0573353	15	0.0885908	No	No
Brain-Hypothalamus	168	C6orf89	ENSG00000198663.16	6	4.26662e-05	0.000682659	16	0.027129	Yes	No
Brain-Hypothalamus	168	PI16	ENSG00000164530.13	6	0.000170015	0.00255022	15	0.0324054	Yes	No
Brain-Hypothalamus	168	MTCH1	ENSG00000137409.19	6	0.00364936	0.0547403	15	0.0862317	No	No
Brain-Hypothalamus	168	FGD2	ENSG00000146192.14	6	0.0030911	0.0463665	15	0.078969	No	No
Brain-Hypothalamus	168	PIM1	ENSG00000137193.13	6	0.000774094	0.0116114	15	0.0460337	Yes	No
Brain-Hypothalamus	168	TMEM217	ENSG00000172738.11	6	0.000396585	0.00594878	15	0.0379945	Yes	No
Brain-Hypothalamus	168	TBC1D22B	ENSG00000065491.8	6	0.000800397	0.0128063	16	0.0474636	Yes	No
Brain-Hypothalamus	168	RNF8	ENSG00000112130.16	6	0.0192834	0.289251	15	0.299329	No	No
Brain-Hypothalamus	168	CMTR1	ENSG00000137200.12	6	0.000504031	0.00756046	15	0.0403006	Yes	No
Brain-Hypothalamus	168	CCDC167	ENSG00000198937.8	6	0.000534224	0.00801337	15	0.0408543	Yes	No
Brain-Hypothalamus	168	RP1-153P14.8	ENSG00000204110.6	6	0.000475977	0.00713965	15	0.0396885	Yes	No
Brain-Hypothalamus	168	MDGA1	ENSG00000112139.14	6	0.00191995	0.0287993	15	0.0633148	No	No
Brain-Hypothalamus	168	ZFAND3	ENSG00000156639.11	6	0.00185043	0.0333077	18	0.0674946	No	No
Brain-Hypothalamus	168	BTBD9	ENSG00000183826.16	6	8.11194e-05	0.00146015	18	0.0298741	Yes	No
Brain-Hypothalamus	168	GLO1	ENSG00000124767.6	6	0.00235587	0.035338	15	0.0693105	No	No
Brain-Hypothalamus	168	GLP1R	ENSG00000112164.5	6	0.00122499	0.0183748	15	0.0532235	No	No
Brain-Hypothalamus	168	SAYSD1	ENSG00000112167.9	6	0.00225622	0.0338433	15	0.0679695	No	No
Brain-Hypothalamus	168	KCNK5	ENSG00000164626.8	6	0.00236111	0.0377777	16	0.0716022	No	No
Brain-Hypothalamus	168	KCNK17	ENSG00000124780.13	6	0.000214083	0.00342532	16	0.034054	Yes	No
Brain-Hypothalamus	168	KIF6	ENSG00000164627.17	6	0.000110093	0.00220187	20	0.0320484	Yes	No
Brain-Hypothalamus	168	DAAM2	ENSG00000146122.16	6	0.000949091	0.0170836	18	0.0519386	No	No
Brain-Hypothalamus	168	MOCS1	ENSG00000124615.17	6	0.00259785	0.0415655	16	0.0748358	No	No
Brain-Hypothalamus	168	LINC00951	ENSG00000204092.2	6	0.00351778	0.0527667	15	0.0846343	No	No
Brain-Hypothalamus	168	RP11-552E20.4	ENSG00000226070.1	6	4.40849e-05	0.000661273	15	0.0268755	Yes	No
Brain-Hypothalamus	168	LRFN2	ENSG00000156564.8	6	0.0141731	0.22677	16	0.240551	No	No
Brain-Hypothalamus	168	UNC5CL	ENSG00000124602.9	6	0.00271199	0.0433918	16	0.0763093	No	No
Brain-Hypothalamus	168	OARD1	ENSG00000124596.16	6	0.00068358	0.0109373	16	0.0451504	Yes	No
Brain-Hypothalamus	168	APOBEC2	ENSG00000124701.5	6	0.00177505	0.0284008	16	0.0628514	No	No
Brain-Hypothalamus	168	NFYA	ENSG00000001167.14	6	0.00573989	0.0918382	16	0.118376	No	No
Brain-Hypothalamus	168	TREML1	ENSG00000161911.11	6	0.000152213	0.00243541	16	0.0321585	Yes	No
Brain-Hypothalamus	168	TREM2	ENSG00000095970.16	6	0.000861917	0.0137907	16	0.0485204	Yes	No
Brain-Hypothalamus	168	TREM1	ENSG00000124731.12	6	0.00219801	0.0351681	16	0.0691662	No	No
Brain-Hypothalamus	168	FOXP4	ENSG00000137166.14	6	7.86817e-05	0.00118022	15	0.0293934	Yes	No
Brain-Hypothalamus	168	MDFI	ENSG00000112559.13	6	0.00163672	0.0229141	14	0.0578337	No	No
Brain-Hypothalamus	168	TFEB	ENSG00000112561.17	6	0.00600015	0.0900022	15	0.116831	No	No
Brain-Hypothalamus	168	PGC	ENSG00000096088.16	6	0.00337914	0.0473079	14	0.0797357	No	No
Brain-Hypothalamus	168	RP11-298J23.8	ENSG00000269387.1	6	0.000592825	0.00829955	14	0.0412702	Yes	No
Brain-Hypothalamus	168	FRS3	ENSG00000137218.10	6	0.00113872	0.015942	14	0.0507188	No	No
Brain-Hypothalamus	168	PRICKLE4	ENSG00000278224.5	6	0.000467911	0.00655075	14	0.0388281	Yes	No
Brain-Hypothalamus	168	RP11-298J23.10	ENSG00000124593.15	6	0.000208677	0.00292148	14	0.033158	Yes	No
Brain-Hypothalamus	168	TOMM6	ENSG00000214736.7	6	0.00394775	0.0552684	14	0.0866977	No	No
Brain-Hypothalamus	168	USP49	ENSG00000164663.14	6	0.000489683	0.00685556	14	0.0392234	Yes	No
Brain-Hypothalamus	168	MED20	ENSG00000124641.15	6	0.00345697	0.0449406	13	0.0776411	No	No
Brain-Hypothalamus	168	BYSL	ENSG00000112578.9	6	0.00411791	0.0535328	13	0.0851703	No	No
Brain-Hypothalamus	168	CCND3	ENSG00000112576.12	6	0.0103237	0.144532	14	0.164804	No	No
Brain-Hypothalamus	168	TAF8	ENSG00000137413.15	6	0.000226492	0.0029444	13	0.033158	Yes	No
Brain-Hypothalamus	168	C6orf132	ENSG00000188112.8	6	0.000966861	0.0125692	13	0.0472411	Yes	No
Brain-Hypothalamus	168	GUCA1A	ENSG00000048545.13	6	0.00498737	0.0648358	13	0.0949342	No	No
Brain-Hypothalamus	168	GUCA1B	ENSG00000112599.8	6	0.00158635	0.0206226	13	0.0555914	No	No
Brain-Hypothalamus	168	MRPS10	ENSG00000048544.5	6	0.00226964	0.0295054	13	0.0638631	No	No
Brain-Hypothalamus	168	TRERF1	ENSG00000124496.12	6	0.000459705	0.00597617	13	0.0380673	Yes	No
Brain-Hypothalamus	168	UBR2	ENSG00000024048.10	6	0.000247038	0.00271742	11	0.0327957	Yes	No
Brain-Hypothalamus	168	PRPH2	ENSG00000112619.7	6	0.0072708	0.072708	10	0.101712	No	No
Brain-Hypothalamus	168	TBCC	ENSG00000124659.6	6	0.00121215	0.0121215	10	0.0467178	Yes	No
Brain-Hypothalamus	168	GLTSCR1L	ENSG00000112624.12	6	9.09707e-05	0.00100068	11	0.028709	Yes	No
Brain-Hypothalamus	168	RPL7L1	ENSG00000146223.14	6	0.00229301	0.0252231	11	0.0600339	No	No
Brain-Hypothalamus	168	C6orf226	ENSG00000221821.3	6	0.00366333	0.0366333	10	0.070526	No	No
Brain-Hypothalamus	168	CNPY3	ENSG00000137161.16	6	0.00700271	0.0770298	11	0.105506	No	No
Brain-Hypothalamus	168	GNMT	ENSG00000124713.5	6	0.00817409	0.089915	11	0.116767	No	No
Brain-Hypothalamus	168	PEX6	ENSG00000124587.13	6	0.000263078	0.00289386	11	0.0330978	Yes	No
Brain-Hypothalamus	168	PPP2R5D	ENSG00000112640.14	6	0.0067265	0.0739915	11	0.102875	No	No
Brain-Hypothalamus	168	MEA1	ENSG00000124733.3	6	0.00877667	0.0965433	11	0.122292	No	No
Brain-Hypothalamus	168	KLHDC3	ENSG00000124702.17	6	0.00702656	0.0772922	11	0.105756	No	No
Brain-Hypothalamus	168	RRP36	ENSG00000124541.6	6	0.00762587	0.0838845	11	0.111649	No	No
Brain-Hypothalamus	168	CUL7	ENSG00000044090.8	6	0.00220793	0.0242873	11	0.0591221	No	No
Brain-Hypothalamus	168	KLC4	ENSG00000137171.14	6	0.0147109	0.16182	11	0.181036	No	No
Brain-Hypothalamus	168	MRPL2	ENSG00000112651.11	6	0.00165763	0.0182339	11	0.0530814	No	No
Brain-Hypothalamus	168	PTK7	ENSG00000112655.15	6	0.0013934	0.0153274	11	0.0501788	No	No
Brain-Hypothalamus	168	SRF	ENSG00000112658.7	6	0.00343055	0.0343055	10	0.0683675	No	No
Brain-Hypothalamus	168	CUL9	ENSG00000112659.13	6	0.00318321	0.0350153	11	0.0689829	No	No
Brain-Hypothalamus	168	DNPH1	ENSG00000112667.12	6	0.00102756	0.0102756	10	0.0442468	Yes	No
Brain-Hypothalamus	168	TTBK1	ENSG00000146216.11	6	0.00297653	0.0297653	10	0.0640557	No	No
Brain-Hypothalamus	168	SLC22A7	ENSG00000137204.14	6	0.000104612	0.00104612	10	0.028861	Yes	No
Brain-Hypothalamus	168	CRIP3	ENSG00000146215.13	6	0.00895808	0.0895808	10	0.116505	No	No
Brain-Hypothalamus	168	ZNF318	ENSG00000171467.15	6	0.000286065	0.00314671	11	0.0336086	Yes	No
Brain-Hypothalamus	168	ABCC10	ENSG00000124574.14	6	0.01019	0.112091	11	0.135974	No	No
Brain-Hypothalamus	168	DLK2	ENSG00000171462.14	6	0.0121635	0.121635	10	0.144511	No	No
Brain-Hypothalamus	168	TJAP1	ENSG00000137221.14	6	0.00158115	0.0173927	11	0.0521268	No	No
Brain-Hypothalamus	168	LRRC73	ENSG00000204052.4	6	0.00545281	0.0599809	11	0.0908131	No	No
Brain-Hypothalamus	168	YIPF3	ENSG00000137207.11	6	0.000295258	0.00324784	11	0.0337612	Yes	No
Brain-Hypothalamus	168	POLR1C	ENSG00000171453.17	6	0.00510367	0.0561404	11	0.0874897	No	No
Brain-Hypothalamus	168	XPO5	ENSG00000124571.17	6	0.00522868	0.0575155	11	0.0887729	No	No
Brain-Hypothalamus	168	POLH	ENSG00000170734.11	6	0.001976	0.021736	11	0.0568072	No	No
Brain-Hypothalamus	168	GTPBP2	ENSG00000172432.18	6	0.00154767	0.0170244	11	0.0518266	No	No
Brain-Hypothalamus	168	MAD2L1BP	ENSG00000124688.13	6	0.0149621	0.164584	11	0.183595	No	No
Brain-Hypothalamus	168	RSPH9	ENSG00000172426.15	6	0.00390628	0.0429691	11	0.0760821	No	No
Brain-Hypothalamus	168	MRPS18A	ENSG00000096080.11	6	0.0012823	0.0141054	11	0.0487776	Yes	No
Brain-Hypothalamus	168	VEGFA	ENSG00000112715.21	6	0.0103818	0.1142	11	0.137936	No	No
Brain-Hypothalamus	168	C6orf223	ENSG00000181577.15	6	0.0046931	0.0516241	11	0.0836061	No	No
Brain-Hypothalamus	168	MRPL14	ENSG00000180992.6	6	0.00850169	0.10202	12	0.127059	No	No
Brain-Hypothalamus	168	TMEM63B	ENSG00000137216.18	6	0.00159689	0.0191627	12	0.0540335	No	No
Brain-Hypothalamus	168	CAPN11	ENSG00000137225.12	6	0.000886643	0.0106397	12	0.0447119	Yes	No
Brain-Hypothalamus	168	SLC29A1	ENSG00000112759.16	6	0.00205443	0.0246531	12	0.0595039	No	No
Brain-Hypothalamus	168	HSP90AB1	ENSG00000096384.19	6	0.00265484	0.0318581	12	0.0661806	No	No
Brain-Hypothalamus	168	SLC35B2	ENSG00000157593.18	6	0.00205219	0.0246263	12	0.0594702	No	No
Brain-Hypothalamus	168	NFKBIE	ENSG00000146232.15	6	1.2601e-05	0.000151212	12	0.0235259	Yes	No
Brain-Hypothalamus	168	TMEM151B	ENSG00000178233.17	6	0.00164885	0.021435	13	0.0564332	No	No
Brain-Hypothalamus	168	TCTE1	ENSG00000146221.9	6	0.00100969	0.0121162	12	0.0467178	Yes	No
Brain-Hypothalamus	168	AARS2	ENSG00000124608.4	6	0.00368709	0.0442451	12	0.0770292	No	No
Brain-Hypothalamus	168	SPATS1	ENSG00000249481.6	6	0.00280718	0.0364934	13	0.0704177	No	No
Brain-Hypothalamus	168	CDC5L	ENSG00000096401.7	6	0.00824803	0.107224	13	0.13172	No	No
Brain-Hypothalamus	168	SUPT3H	ENSG00000196284.15	6	0.00269665	0.0485397	18	0.080818	No	No
Brain-Hypothalamus	168	RUNX2	ENSG00000124813.20	6	0.000703013	0.0105452	15	0.0445983	Yes	No
Brain-Hypothalamus	168	CLIC5	ENSG00000112782.15	6	0.00176435	0.024701	14	0.0595173	No	No
Brain-Hypothalamus	168	ENPP4	ENSG00000001561.6	6	0.0147931	0.192311	13	0.20892	No	No
Brain-Hypothalamus	168	ENPP5	ENSG00000112796.9	6	0.0279076	0.362799	13	0.369998	No	No
Brain-Hypothalamus	168	RCAN2	ENSG00000172348.14	6	0.000559266	0.00838899	15	0.0414472	Yes	No
Brain-Hypothalamus	168	CYP39A1	ENSG00000146233.7	6	0.000682208	0.00955092	14	0.0429768	Yes	No
Brain-Hypothalamus	168	SLC25A27	ENSG00000153291.15	6	0.00328172	0.0459441	14	0.0786053	No	No
Brain-Hypothalamus	168	TDRD6	ENSG00000180113.15	6	0.00227897	0.0319056	14	0.0662347	No	No
Brain-Hypothalamus	168	PLA2G7	ENSG00000146070.16	6	0.00126257	0.0189386	15	0.0538112	No	No
Brain-Hypothalamus	168	ANKRD66	ENSG00000230062.5	6	0.0131496	0.197244	15	0.213403	No	No
Brain-Hypothalamus	168	RP11-268F1.3	ENSG00000236164.1	6	0.000880498	0.0132075	15	0.0478084	Yes	No
Brain-Hypothalamus	168	MEP1A	ENSG00000112818.9	6	0.000202067	0.00303101	15	0.0332981	Yes	No
Brain-Hypothalamus	168	ADGRF5	ENSG00000069122.18	6	0.00766292	0.114944	15	0.138554	No	No
Brain-Hypothalamus	168	TNFRSF21	ENSG00000146072.6	6	0.0107283	0.160924	15	0.180241	No	No
Brain-Hypothalamus	168	RP11-385F7.1	ENSG00000270761.1	6	0.00159564	0.0239347	15	0.058749	No	No
Brain-Hypothalamus	168	CD2AP	ENSG00000198087.7	6	0.000254889	0.00433312	17	0.0353779	Yes	No
Brain-Hypothalamus	168	ADGRF4	ENSG00000153294.11	6	0.00306645	0.0490632	16	0.08128	No	No
Brain-Hypothalamus	168	PTCHD4	ENSG00000244694.7	6	0.00026342	0.00474156	18	0.0360491	Yes	No
Brain-Hypothalamus	168	MUT	ENSG00000146085.7	6	0.0285926	0.428889	15	0.43424	No	No
Brain-Hypothalamus	168	CENPQ	ENSG00000031691.6	6	0.00728906	0.109336	15	0.133517	No	No
Brain-Hypothalamus	168	C6orf141	ENSG00000197261.11	6	0.00948774	0.132828	14	0.154409	No	No
Brain-Hypothalamus	168	CRISP2	ENSG00000124490.13	6	0.00203947	0.0285526	14	0.063029	No	No
Brain-Hypothalamus	168	CRISP3	ENSG00000096006.11	6	0.00343007	0.0480209	14	0.0803225	No	No
Brain-Hypothalamus	168	MCM3	ENSG00000112118.18	6	0.00173186	0.0277097	16	0.0620351	No	No
Brain-Hypothalamus	168	PAQR8	ENSG00000170915.8	6	0.00541809	0.0866895	16	0.114051	No	No
Brain-Hypothalamus	168	EFHC1	ENSG00000096093.15	6	0.000171346	0.00291289	17	0.033158	Yes	No
Brain-Hypothalamus	168	TRAM2	ENSG00000065308.4	6	0.00720317	0.115251	16	0.138772	No	No
Brain-Hypothalamus	168	TRAM2-AS1	ENSG00000225791.6	6	0.00234853	0.0375764	16	0.0714977	No	No
Brain-Hypothalamus	168	TMEM14A	ENSG00000096092.5	6	0.000627099	0.0100336	16	0.0439122	Yes	No
Brain-Hypothalamus	168	GSTA1	ENSG00000243955.5	6	0.00501045	0.0801672	16	0.108401	No	No
Brain-Hypothalamus	168	GSTA3	ENSG00000174156.14	6	0.00687705	0.103156	15	0.128066	No	No
Brain-Hypothalamus	168	GSTA4	ENSG00000170899.10	6	0.00387519	0.0620031	16	0.0925346	No	No
Brain-Hypothalamus	168	ICK	ENSG00000112144.15	6	0.000329992	0.00527988	16	0.0370223	Yes	No
Brain-Hypothalamus	168	FBXO9	ENSG00000112146.16	6	0.000655559	0.0104889	16	0.0444938	Yes	No
Brain-Hypothalamus	168	ELOVL5	ENSG00000012660.13	6	0.00183516	0.0293625	16	0.0637183	No	No
Brain-Hypothalamus	168	RP3-483K16.4	ENSG00000271367.1	6	0.000368402	0.00552602	15	0.0373251	Yes	No
Brain-Hypothalamus	168	GCLC	ENSG00000001084.10	6	0.000489116	0.00733674	15	0.0399858	Yes	No
Brain-Hypothalamus	168	KLHL31	ENSG00000124743.5	6	0.00126345	0.0189517	15	0.0538112	No	No
Brain-Hypothalamus	168	RP11-79N23.1	ENSG00000227885.1	6	0.000297247	0.00445871	15	0.035602	Yes	No
Brain-Hypothalamus	168	LRRC1	ENSG00000137269.14	6	0.00284718	0.0455548	16	0.0781976	No	No
Brain-Hypothalamus	168	MLIP	ENSG00000146147.14	6	0.000513926	0.00925067	18	0.0427165	Yes	No
Brain-Hypothalamus	168	TINAG	ENSG00000137251.15	6	0.0036893	0.0627181	17	0.0931583	No	No
Brain-Hypothalamus	168	HCRTR2	ENSG00000137252.9	6	0.00924323	0.166378	18	0.185139	No	No
Brain-Hypothalamus	168	HMGCLL1	ENSG00000146151.12	6	0.00320994	0.0609888	19	0.0916331	No	No
Brain-Hypothalamus	168	BMP5	ENSG00000112175.7	6	0.00397435	0.0715382	18	0.100675	No	No
Brain-Hypothalamus	168	COL21A1	ENSG00000124749.16	6	0.0163378	0.277743	17	0.288453	No	No
Brain-Hypothalamus	168	DST	ENSG00000151914.19	6	0.00445521	0.0712833	16	0.100461	No	No
Brain-Hypothalamus	168	BEND6	ENSG00000151917.17	6	0.00187017	0.022442	12	0.057569	No	No
Brain-Hypothalamus	168	KIAA1586	ENSG00000168116.13	6	0.00305884	0.0367061	12	0.0705853	No	No
Brain-Hypothalamus	168	ZNF451	ENSG00000112200.16	6	0.00752173	0.0977825	13	0.123356	No	No
Brain-Hypothalamus	168	BAG2	ENSG00000112208.11	6	0.000192008	0.0023041	12	0.0320484	Yes	No
Brain-Hypothalamus	168	RAB23	ENSG00000112210.11	6	0.0023666	0.0283992	12	0.0628514	No	No
Brain-Hypothalamus	168	PRIM2	ENSG00000146143.17	6	0.00978619	0.117434	12	0.140786	No	No
Brain-Hypothalamus	168	XXbac-BPGBPG55C20.1	ENSG00000272541.1	6	0.0171166	0.15405	9	0.173867	No	No
Brain-Hypothalamus	168	XXbac-BPGBPG55C20.3	ENSG00000271761.1	6	0.000135184	0.00121665	9	0.0296988	Yes	No
Brain-Hypothalamus	168	XXbac-BPGBPG55C20.2	ENSG00000272316.1	6	0.0179852	0.161867	9	0.181066	No	No
Brain-Hypothalamus	168	XXbac-BPG55C20.7	ENSG00000225096.1	6	0.0217635	0.195872	9	0.212153	No	No
Brain-Hypothalamus	168	KHDRBS2	ENSG00000112232.8	6	0.00147706	0.0354495	24	0.0694079	No	No
Brain-Hypothalamus	168	FKBP1C	ENSG00000198225.5	6	0.0331329	0.463861	14	0.468494	No	No
Brain-Hypothalamus	168	PTP4A1	ENSG00000112245.10	6	0.0171256	0.239759	14	0.252677	No	No
Brain-Hypothalamus	168	PHF3	ENSG00000118482.11	6	0.0657818	0.986727	15	0.987421	No	No
Brain-Hypothalamus	168	RP11-542F9.1	ENSG00000223504.1	6	0.000413209	0.00826418	20	0.0412283	Yes	No
Brain-Hypothalamus	168	ADGRB3	ENSG00000135298.13	6	0.00136731	0.0341828	25	0.0682808	No	No
Brain-Hypothalamus	168	LMBRD1	ENSG00000168216.10	6	0.000971898	0.0165223	17	0.0513379	No	No
Brain-Hypothalamus	168	COL19A1	ENSG00000082293.12	6	0.00480733	0.0865319	18	0.113901	No	No
Brain-Hypothalamus	168	COL9A1	ENSG00000112280.15	6	0.00828807	0.124321	15	0.146938	No	No
Brain-Hypothalamus	168	FAM135A	ENSG00000082269.16	6	0.000897102	0.0143536	16	0.049103	Yes	No
Brain-Hypothalamus	168	SDHAF4	ENSG00000154079.5	6	0.00679342	0.0951079	14	0.121147	No	No
Brain-Hypothalamus	168	RP11-134K13.4	ENSG00000271967.1	6	0.00488028	0.0683239	14	0.0979467	No	No
Brain-Hypothalamus	168	SMAP1	ENSG00000112305.14	6	0.000990425	0.0158468	16	0.0506627	No	No
Brain-Hypothalamus	168	B3GAT2	ENSG00000112309.10	6	0.00257321	0.0385981	15	0.0722699	No	No
Brain-Hypothalamus	168	OGFRL1	ENSG00000119900.7	6	0.000625583	0.00938375	15	0.0428714	Yes	No
Brain-Hypothalamus	168	LINC00472	ENSG00000233237.6	6	0.00104255	0.0156382	15	0.0504687	No	No
Brain-Hypothalamus	168	RIMS1	ENSG00000079841.18	6	0.00780247	0.132642	17	0.15427	No	No
Brain-Hypothalamus	168	KCNQ5	ENSG00000185760.15	6	0.00841374	0.159861	19	0.179289	No	No
Brain-Hypothalamus	168	KHDC1L	ENSG00000256980.4	6	0.000639675	0.00895545	14	0.0421206	Yes	No
Brain-Hypothalamus	168	KHDC1	ENSG00000135314.12	6	0.0143002	0.214504	15	0.229023	No	No
Brain-Hypothalamus	168	KHDC3L	ENSG00000203908.3	6	0.00223957	0.0335935	15	0.0677915	No	No
Brain-Hypothalamus	168	DDX43	ENSG00000080007.7	6	5.32153e-05	0.00079823	15	0.0281385	Yes	No
Brain-Hypothalamus	168	MB21D1	ENSG00000164430.15	6	0.0556598	0.834896	15	0.836162	No	No
Brain-Hypothalamus	168	MTO1	ENSG00000135297.15	6	0.00301435	0.0452152	15	0.0779104	No	No
Brain-Hypothalamus	168	EEF1A1	ENSG00000156508.17	6	0.00242691	0.0339768	14	0.0680971	No	No
Brain-Hypothalamus	168	SLC17A5	ENSG00000119899.12	6	0.00612954	0.0858136	14	0.113285	No	No
Brain-Hypothalamus	168	CD109	ENSG00000156535.13	6	0.00296396	0.0444594	15	0.0772207	No	No
Brain-Hypothalamus	168	COL12A1	ENSG00000111799.20	6	0.0122064	0.146477	12	0.166631	No	No
Brain-Hypothalamus	168	COX7A2	ENSG00000112695.11	6	0.00882869	0.0971156	11	0.122795	No	No
Brain-Hypothalamus	168	TMEM30A	ENSG00000112697.15	6	0.0020901	0.0229911	11	0.0579288	No	No
Brain-Hypothalamus	168	RP1-234P15.4	ENSG00000225793.2	6	0.000247623	0.00272385	11	0.0327957	Yes	No
Brain-Hypothalamus	168	FILIP1	ENSG00000118407.14	6	0.0166468	0.216408	13	0.230723	No	No
Brain-Hypothalamus	168	SENP6	ENSG00000112701.17	6	0.0245121	0.343169	14	0.351217	No	No
Brain-Hypothalamus	168	MYO6	ENSG00000196586.13	6	0.00188614	0.026406	14	0.0610061	No	No
Brain-Hypothalamus	168	IMPG1	ENSG00000112706.11	6	0.00143326	0.0214989	15	0.0565209	No	No
Brain-Hypothalamus	168	RP11-354K4.2	ENSG00000271945.1	6	0.000164651	0.00296372	18	0.0331663	Yes	No
Brain-Hypothalamus	168	HTR1B	ENSG00000135312.6	6	0.00222386	0.0400296	18	0.0736103	No	No
Brain-Hypothalamus	168	MEI4	ENSG00000269964.2	6	0.00332634	0.0698532	21	0.099161	No	No
Brain-Hypothalamus	168	IRAK1BP1	ENSG00000146243.13	6	0.0118148	0.189037	16	0.206017	No	No
Brain-Hypothalamus	168	PHIP	ENSG00000146247.13	6	0.00842388	0.143206	17	0.163564	No	No
Brain-Hypothalamus	168	HMGN3	ENSG00000118418.14	6	0.0197192	0.295788	15	0.305735	No	No
Brain-Hypothalamus	168	RP1-232L24.3	ENSG00000231533.1	6	0.025241	0.403855	16	0.409836	No	No
Brain-Hypothalamus	168	LCA5	ENSG00000135338.13	6	0.00359582	0.0575332	16	0.0887849	No	No
Brain-Hypothalamus	168	RP11-177G23.2	ENSG00000272137.1	6	0.00492841	0.0739262	15	0.102823	No	No
Brain-Hypothalamus	168	SH3BGRL2	ENSG00000198478.7	6	0.00732707	0.117233	16	0.140636	No	No
Brain-Hypothalamus	168	LINC01621	ENSG00000235357.1	6	0.018328	0.256591	14	0.268566	No	No
Brain-Hypothalamus	168	ELOVL4	ENSG00000118402.5	6	0.0082802	0.132483	16	0.154133	No	No
Brain-Hypothalamus	168	TTK	ENSG00000112742.9	6	0.0109824	0.1867	17	0.203866	No	No
Brain-Hypothalamus	168	BCKDHB	ENSG00000083123.14	6	0.00319823	0.0639646	20	0.0942682	No	No
Brain-Hypothalamus	168	RP11-250B2.6	ENSG00000272129.1	6	0.0010531	0.0200089	19	0.0549212	No	No
Brain-Hypothalamus	168	RP11-250B2.3	ENSG00000233967.6	6	0.00933429	0.177351	19	0.195144	No	No
Brain-Hypothalamus	168	RP11-250B2.5	ENSG00000260645.1	6	0.0016696	0.0317223	19	0.0660542	No	No
Brain-Hypothalamus	168	FAM46A	ENSG00000112773.15	6	0.0016308	0.032616	20	0.066909	No	No
Brain-Hypothalamus	168	RP11-379B8.1	ENSG00000226453.1	6	0.000105422	0.0018976	18	0.0316199	Yes	No
Brain-Hypothalamus	168	IBTK	ENSG00000005700.14	6	0.0248168	0.347435	14	0.35525	No	No
Brain-Hypothalamus	168	TPBG	ENSG00000146242.8	6	0.000988387	0.012849	13	0.0474636	Yes	No
Brain-Hypothalamus	168	UBE3D	ENSG00000118420.16	6	0.00021942	0.00285246	13	0.0329869	Yes	No
Brain-Hypothalamus	168	DOPEY1	ENSG00000083097.14	6	0.00358019	0.0429623	12	0.0760773	No	No
Brain-Hypothalamus	168	PGM3	ENSG00000013375.15	6	0.00757822	0.0833604	11	0.111165	No	No
Brain-Hypothalamus	168	RWDD2A	ENSG00000013392.7	6	0.0111252	0.122377	11	0.145161	No	No
Brain-Hypothalamus	168	ME1	ENSG00000065833.8	6	0.0103983	0.12478	12	0.147367	No	No
Brain-Hypothalamus	168	PRSS35	ENSG00000146250.6	6	0.0237904	0.261695	11	0.273289	No	No
Brain-Hypothalamus	168	SNAP91	ENSG00000065609.14	6	0.000135547	0.00176211	13	0.0310871	Yes	No
Brain-Hypothalamus	168	RIPPLY2	ENSG00000203877.8	6	0.0202483	0.222731	11	0.236742	No	No
Brain-Hypothalamus	168	CYB5R4	ENSG00000065615.13	6	0.00343204	0.0411845	12	0.074556	No	No
Brain-Hypothalamus	168	RP11-51G5.1	ENSG00000230852.1	6	0.00334285	0.0367713	11	0.0706184	No	No
Brain-Hypothalamus	168	MRAP2	ENSG00000135324.5	6	0.00743906	0.0892687	12	0.116254	No	No
Brain-Hypothalamus	168	CEP162	ENSG00000135315.11	6	0.0168039	0.235255	14	0.248455	No	No
Brain-Hypothalamus	168	TBX18	ENSG00000112837.16	6	0.00190548	0.0285822	15	0.0630557	No	No
Brain-Hypothalamus	168	RP11-30P6.6	ENSG00000234155.1	6	0.00604428	0.108797	18	0.133034	No	No
Brain-Hypothalamus	168	NT5E	ENSG00000135318.11	6	0.000457958	0.0087012	19	0.0417187	Yes	No
Brain-Hypothalamus	168	SNX14	ENSG00000135317.12	6	1.33839e-05	0.000254295	19	0.0242606	Yes	No
Brain-Hypothalamus	168	SYNCRIP	ENSG00000135316.17	6	0.00142083	0.0269957	19	0.0614393	No	No
Brain-Hypothalamus	168	HTR1E	ENSG00000168830.7	6	0.000943588	0.0141538	15	0.0488487	Yes	No
Brain-Hypothalamus	168	CGA	ENSG00000135346.8	6	0.000398853	0.00598279	15	0.0380673	Yes	No
Brain-Hypothalamus	168	ZNF292	ENSG00000188994.12	6	0.000317306	0.00507689	16	0.0366515	Yes	No
Brain-Hypothalamus	168	SMIM8	ENSG00000111850.10	6	0.00312208	0.0468312	15	0.0794024	No	No
Brain-Hypothalamus	168	C6orf163	ENSG00000203872.6	6	0.0273371	0.410056	15	0.415786	No	No
Brain-Hypothalamus	168	CFAP206	ENSG00000272514.5	6	0.00342691	0.0514037	15	0.0834045	No	No
Brain-Hypothalamus	168	SLC35A1	ENSG00000164414.17	6	0.00288436	0.0432654	15	0.0762238	No	No
Brain-Hypothalamus	168	RARS2	ENSG00000146282.17	6	0.000704502	0.0105675	15	0.0446087	Yes	No
Brain-Hypothalamus	168	ORC3	ENSG00000135336.14	6	0.00265118	0.0371166	14	0.071006	No	No
Brain-Hypothalamus	168	AKIRIN2	ENSG00000135334.8	6	0.00869364	0.121711	14	0.144555	No	No
Brain-Hypothalamus	168	CNR1	ENSG00000118432.12	6	0.00026976	0.0040464	15	0.0352266	Yes	No
Brain-Hypothalamus	168	RNGTT	ENSG00000111880.15	6	0.00112227	0.0190786	17	0.0538873	No	No
Brain-Hypothalamus	168	PNRC1	ENSG00000146278.10	6	0.0130002	0.195003	15	0.211348	No	No
Brain-Hypothalamus	168	SRSF12	ENSG00000154548.8	6	0.00781854	0.117278	15	0.140662	No	No
Brain-Hypothalamus	168	PM20D2	ENSG00000146281.5	6	0.000718173	0.0107726	15	0.0449783	Yes	No
Brain-Hypothalamus	168	GABRR2	ENSG00000111886.10	6	0.000469181	0.00656853	14	0.0388281	Yes	No
Brain-Hypothalamus	168	UBE2J1	ENSG00000198833.6	6	0.000211383	0.00295936	14	0.0331636	Yes	No
Brain-Hypothalamus	168	RRAGD	ENSG00000025039.14	6	0.0104474	0.146264	14	0.166452	No	No
Brain-Hypothalamus	168	ANKRD6	ENSG00000135299.16	6	0.0125734	0.201175	16	0.216857	No	No
Brain-Hypothalamus	168	LYRM2	ENSG00000083099.10	6	0.00311594	0.0436232	14	0.0765378	No	No
Brain-Hypothalamus	168	MDN1	ENSG00000112159.11	6	0.0110552	0.165829	15	0.184661	No	No
Brain-Hypothalamus	168	CASP8AP2	ENSG00000118412.12	6	0.000867153	0.0130073	15	0.0476865	Yes	No
Brain-Hypothalamus	168	BACH2	ENSG00000112182.14	6	0.0050083	0.0851411	17	0.112679	No	No
Brain-Hypothalamus	168	RP1-45N11.1	ENSG00000260271.1	6	0.00124215	0.016148	13	0.0508918	No	No
Brain-Hypothalamus	168	MAP3K7	ENSG00000135341.17	6	0.00022567	0.00315938	14	0.0336086	Yes	No
Brain-Hypothalamus	168	EPHA7	ENSG00000135333.13	6	0.00292303	0.0467685	16	0.0793615	No	No
Brain-Hypothalamus	168	MANEA	ENSG00000172469.15	6	0.0062536	0.0812968	13	0.109335	No	No
Brain-Hypothalamus	168	FUT9	ENSG00000172461.10	6	0.00474301	0.0758881	16	0.104554	No	No
Brain-Hypothalamus	168	UFL1	ENSG00000014123.9	6	0.00102148	0.0153222	15	0.0501783	No	No
Brain-Hypothalamus	168	FHL5	ENSG00000112214.10	6	2.47282e-05	0.000370924	15	0.0246878	Yes	No
Brain-Hypothalamus	168	GPR63	ENSG00000112218.8	6	0.00377617	0.0528664	14	0.0846989	No	No
Brain-Hypothalamus	168	NDUFAF4	ENSG00000123545.5	6	0.00355371	0.0497519	14	0.0819153	No	No
Brain-Hypothalamus	168	KLHL32	ENSG00000186231.16	6	0.00121129	0.0181693	15	0.0530814	No	No
Brain-Hypothalamus	168	MMS22L	ENSG00000146263.11	6	0.00997008	0.139581	14	0.16038	No	No
Brain-Hypothalamus	168	RP11-436D23.1	ENSG00000271860.6	6	0.000196232	0.00392464	20	0.034868	Yes	No
Brain-Hypothalamus	168	RP1-104O17.3	ENSG00000226207.1	6	0.01097	0.12067	11	0.143669	No	No
Brain-Hypothalamus	168	RP1-273N12.4	ENSG00000283010.1	6	0.0141879	0.198631	14	0.214576	No	No
Brain-Hypothalamus	168	POU3F2	ENSG00000184486.9	6	0.0101355	0.152033	15	0.17199	No	No
Brain-Hypothalamus	168	FBXL4	ENSG00000112234.8	6	0.00770803	0.11562	15	0.139098	No	No
Brain-Hypothalamus	168	FAXC	ENSG00000146267.11	6	0.00418013	0.062702	15	0.0931493	No	No
Brain-Hypothalamus	168	COQ3	ENSG00000132423.11	6	0.00434649	0.0651974	15	0.095273	No	No
Brain-Hypothalamus	168	PNISR	ENSG00000132424.14	6	4.06655e-05	0.000609983	15	0.0264942	Yes	No
Brain-Hypothalamus	168	USP45	ENSG00000123552.17	6	0.00117746	0.0176619	15	0.0524894	No	No
Brain-Hypothalamus	168	TSTD3	ENSG00000228439.5	6	0.0170698	0.256047	15	0.268148	No	No
Brain-Hypothalamus	168	CCNC	ENSG00000112237.12	6	0.00187348	0.0281023	15	0.0624371	No	No
Brain-Hypothalamus	168	PRDM13	ENSG00000112238.11	6	0.00625073	0.093761	15	0.119968	No	No
Brain-Hypothalamus	168	MCHR2	ENSG00000152034.10	6	0.00095416	0.0143124	15	0.0490503	Yes	No
Brain-Hypothalamus	168	SIM1	ENSG00000112246.9	6	0.000319435	0.00447209	14	0.0356027	Yes	No
Brain-Hypothalamus	168	ASCC3	ENSG00000112249.13	6	0.0204429	0.327086	16	0.335629	No	No
Brain-Hypothalamus	168	GRIK2	ENSG00000164418.19	6	0.00469892	0.0751827	16	0.103934	No	No
Brain-Hypothalamus	168	HACE1	ENSG00000085382.11	6	0.0139465	0.195251	14	0.211567	No	No
Brain-Hypothalamus	168	LIN28B-AS1	ENSG00000203809.6	6	0.00232629	0.0302418	13	0.0645086	No	No
Brain-Hypothalamus	168	LIN28B	ENSG00000187772.7	6	0.0123472	0.172861	14	0.191107	No	No
Brain-Hypothalamus	168	BVES	ENSG00000112276.13	6	0.0159575	0.207447	13	0.222554	No	No
Brain-Hypothalamus	168	POPDC3	ENSG00000132429.9	6	0.00688655	0.0826386	12	0.110568	No	No
Brain-Hypothalamus	168	RP3-355L5.5	ENSG00000272102.1	6	0.00418731	0.0460604	11	0.0786649	No	No
Brain-Hypothalamus	168	PREP	ENSG00000085377.13	6	0.000551468	0.00661762	12	0.0388594	Yes	No
Brain-Hypothalamus	168	ATG5	ENSG00000057663.14	6	0.00416715	0.0666744	16	0.0964714	No	No
Brain-Hypothalamus	168	PRDM1	ENSG00000057657.15	6	0.00814869	0.114082	14	0.137856	No	No
Brain-Hypothalamus	168	AIM1	ENSG00000112297.14	6	0.000762639	0.0122022	16	0.0468292	Yes	No
Brain-Hypothalamus	168	RTN4IP1	ENSG00000130347.12	6	0.00183909	0.0275864	15	0.0619607	No	No
Brain-Hypothalamus	168	QRSL1	ENSG00000130348.11	6	0.0101362	0.152044	15	0.171991	No	No
Brain-Hypothalamus	168	RP1-60O19.2	ENSG00000229654.1	6	0.0018413	0.0276195	15	0.0619763	No	No
Brain-Hypothalamus	168	CD24	ENSG00000272398.5	6	0.0001301	0.0019515	15	0.0317298	Yes	No
Brain-Hypothalamus	168	C6orf203	ENSG00000130349.9	6	0.0038113	0.0571695	15	0.0884381	No	No
Brain-Hypothalamus	168	BEND3	ENSG00000178409.13	6	0.000164169	0.00246253	15	0.0321585	Yes	No
Brain-Hypothalamus	168	PDSS2	ENSG00000164494.11	6	0.000764864	0.011473	15	0.0458093	Yes	No
Brain-Hypothalamus	168	SOBP	ENSG00000112320.11	6	0.00533778	0.0747289	14	0.103496	No	No
Brain-Hypothalamus	168	SCML4	ENSG00000146285.13	6	0.00144147	0.0187391	13	0.0535591	No	No
Brain-Hypothalamus	168	SEC63	ENSG00000025796.13	6	0.00714153	0.0856984	12	0.113198	No	No
Brain-Hypothalamus	168	RP1-111B22.3	ENSG00000271734.1	6	0.00465389	0.0511928	11	0.0832356	No	No
Brain-Hypothalamus	168	OSTM1	ENSG00000081087.14	6	0.0100391	0.11043	11	0.134489	No	No
Brain-Hypothalamus	168	OSTM1-AS1	ENSG00000225174.1	6	0.00502875	0.0553163	11	0.0867314	No	No
Brain-Hypothalamus	168	NR2E1	ENSG00000112333.11	6	0.00133562	0.0133562	10	0.0480753	Yes	No
Brain-Hypothalamus	168	SNX3	ENSG00000112335.14	6	0.00469827	0.051681	11	0.0836618	No	No
Brain-Hypothalamus	168	LACE1	ENSG00000135537.16	6	0.00324068	0.0388881	12	0.0725569	No	No
Brain-Hypothalamus	168	FOXO3	ENSG00000118689.14	6	0.00834745	0.108517	13	0.132806	No	No
Brain-Hypothalamus	168	LINC00222	ENSG00000203801.8	6	0.0170789	0.204947	12	0.220268	No	No
Brain-Hypothalamus	168	ARMC2	ENSG00000118690.12	6	0.00614678	0.0737613	12	0.102702	No	No
Brain-Hypothalamus	168	SESN1	ENSG00000080546.13	6	0.00285343	0.0342412	12	0.0683522	No	No
Brain-Hypothalamus	168	CEP57L1	ENSG00000183137.14	6	0.000224166	0.00268999	12	0.0327809	Yes	No
Brain-Hypothalamus	168	CD164	ENSG00000135535.15	6	0.000432758	0.0051931	12	0.0369762	Yes	No
Brain-Hypothalamus	168	PPIL6	ENSG00000185250.15	6	0.00409691	0.0491629	12	0.0813577	No	No
Brain-Hypothalamus	168	SMPD2	ENSG00000135587.8	6	0.0129548	0.155458	12	0.175233	No	No
Brain-Hypothalamus	168	MICAL1	ENSG00000135596.17	6	0.0258422	0.310106	12	0.319391	No	No
Brain-Hypothalamus	168	ZBTB24	ENSG00000112365.4	6	2.07148e-05	0.000269292	13	0.0242606	Yes	No
Brain-Hypothalamus	168	AK9	ENSG00000155085.15	6	0.00137033	0.0191846	14	0.0540623	No	No
Brain-Hypothalamus	168	FIG4	ENSG00000112367.10	6	0.00428378	0.0599729	14	0.0908083	No	No
Brain-Hypothalamus	168	RP1-249I4.2	ENSG00000232311.1	6	0.00608177	0.079063	13	0.107448	No	No
Brain-Hypothalamus	168	GPR6	ENSG00000146360.8	6	0.00367419	0.0477645	13	0.0801166	No	No
Brain-Hypothalamus	168	WASF1	ENSG00000112290.12	6	0.00367806	0.0514928	14	0.0834813	No	No
Brain-Hypothalamus	168	CDC40	ENSG00000168438.14	6	0.00201009	0.0281412	14	0.0624727	No	No
Brain-Hypothalamus	168	METTL24	ENSG00000053328.8	6	0.000455624	0.00637874	14	0.0386354	Yes	No
Brain-Hypothalamus	168	DDO	ENSG00000203797.9	6	0.00042989	0.00558857	13	0.0373784	Yes	No
Brain-Hypothalamus	168	CDK19	ENSG00000155111.14	6	0.00339702	0.0441613	13	0.0769603	No	No
Brain-Hypothalamus	168	AMD1	ENSG00000123505.15	6	7.67845e-05	0.000921414	12	0.0285738	Yes	No
Brain-Hypothalamus	168	GTF3C6	ENSG00000155115.6	6	0.00669112	0.0802934	12	0.108506	No	No
Brain-Hypothalamus	168	RPF2	ENSG00000197498.12	6	0.00153157	0.0183789	12	0.0532235	No	No
Brain-Hypothalamus	168	SLC16A10	ENSG00000112394.16	6	0.00119308	0.01551	13	0.0503532	No	No
Brain-Hypothalamus	168	MFSD4B	ENSG00000173214.5	6	0.00398025	0.047763	12	0.0801166	No	No
Brain-Hypothalamus	168	RP5-1112D6.7	ENSG00000271789.1	6	0.00238095	0.0309524	13	0.065244	No	No
Brain-Hypothalamus	168	REV3L	ENSG00000009413.15	6	0.000199332	0.00279065	14	0.0329614	Yes	No
Brain-Hypothalamus	168	TRAF3IP2	ENSG00000056972.18	6	0.022007	0.264084	12	0.275598	No	No
Brain-Hypothalamus	168	FYN	ENSG00000010810.17	6	0.00802436	0.104317	13	0.129106	No	No
Brain-Hypothalamus	168	WISP3	ENSG00000112761.20	6	0.0148447	0.178137	12	0.195868	No	No
Brain-Hypothalamus	168	TUBE1	ENSG00000074935.13	6	0.00242939	0.0291526	12	0.0635942	No	No
Brain-Hypothalamus	168	FAM229B	ENSG00000203778.7	6	0.0113596	0.136315	12	0.157355	No	No
Brain-Hypothalamus	168	LAMA4	ENSG00000112769.18	6	0.00677934	0.0881314	13	0.115378	No	No
Brain-Hypothalamus	168	RP1-142L7.9	ENSG00000270661.1	6	0.0031339	0.0376068	12	0.0714977	No	No
Brain-Hypothalamus	168	RP1-124C6.1	ENSG00000232316.1	6	0.00629033	0.0817743	13	0.109794	No	No
Brain-Hypothalamus	168	MARCKS	ENSG00000277443.2	6	0.0106066	0.148492	14	0.168602	No	No
Brain-Hypothalamus	168	LINC01268	ENSG00000227502.2	6	0.00091829	0.0128561	14	0.0474636	Yes	No
Brain-Hypothalamus	168	HDAC2	ENSG00000196591.11	6	0.00240008	0.0360013	15	0.0699424	No	No
Brain-Hypothalamus	168	HS3ST5	ENSG00000249853.7	6	0.00396027	0.0673245	17	0.0970498	No	No
Brain-Hypothalamus	168	FRK	ENSG00000111816.7	6	5.47264e-05	0.000820896	15	0.0281385	Yes	No
Brain-Hypothalamus	168	NT5DC1	ENSG00000178425.13	6	0.00481652	0.0674312	14	0.0971486	No	No
Brain-Hypothalamus	168	COL10A1	ENSG00000123500.9	6	0.018143	0.235859	13	0.249035	No	No
Brain-Hypothalamus	168	TSPYL4	ENSG00000187189.10	6	0.00492832	0.0689965	14	0.0984455	No	No
Brain-Hypothalamus	168	DSE	ENSG00000111817.16	6	0.00830967	0.124645	15	0.147274	No	No
Brain-Hypothalamus	168	RP3-486I3.7	ENSG00000237021.2	6	0.00349414	0.0489179	14	0.081163	No	No
Brain-Hypothalamus	168	TSPYL1	ENSG00000189241.6	6	0.000106148	0.00148607	14	0.0298741	Yes	No
Brain-Hypothalamus	168	RP1-93H18.1	ENSG00000240050.5	6	0.00398084	0.0557318	14	0.0871072	No	No
Brain-Hypothalamus	168	FAM26F	ENSG00000188820.12	6	0.00190401	0.0266562	14	0.0611974	No	No
Brain-Hypothalamus	168	TRAPPC3L	ENSG00000173626.9	6	0.0104893	0.157339	15	0.176879	No	No
Brain-Hypothalamus	168	FAM26E	ENSG00000178033.5	6	0.00119038	0.0166653	14	0.0514398	No	No
Brain-Hypothalamus	168	FAM26D	ENSG00000164451.13	6	0.0324921	0.45489	14	0.45976	No	No
Brain-Hypothalamus	168	RWDD1	ENSG00000111832.12	6	0.000486182	0.00680654	14	0.0391149	Yes	No
Brain-Hypothalamus	168	RSPH4A	ENSG00000111834.12	6	0.00684415	0.0958182	14	0.12171	No	No
Brain-Hypothalamus	168	ZUFSP	ENSG00000153975.9	6	0.00182599	0.0255639	14	0.0603256	No	No
Brain-Hypothalamus	168	KPNA5	ENSG00000196911.10	6	0.00627671	0.0878739	14	0.115135	No	No
Brain-Hypothalamus	168	FAM162B	ENSG00000183807.7	6	0.000357237	0.00500132	14	0.0364759	Yes	No
Brain-Hypothalamus	168	VGLL2	ENSG00000170162.13	6	0.000775422	0.0108559	14	0.0450172	Yes	No
Brain-Hypothalamus	168	DCBLD1	ENSG00000164465.18	6	0.000580923	0.00871384	15	0.0417422	Yes	No
Brain-Hypothalamus	168	GOPC	ENSG00000047932.13	6	0.00381565	0.0534191	14	0.085098	No	No
Brain-Hypothalamus	168	NUS1	ENSG00000153989.7	6	0.00490509	0.0686712	14	0.0981556	No	No
Brain-Hypothalamus	168	SLC35F1	ENSG00000196376.10	6	0.00676601	0.115022	17	0.138612	No	No
Brain-Hypothalamus	168	CEP85L	ENSG00000111860.13	6	0.001085	0.016275	15	0.0510142	No	No
Brain-Hypothalamus	168	PLN	ENSG00000198523.5	6	0.00173615	0.0225699	13	0.0576006	No	No
Brain-Hypothalamus	168	MCM9	ENSG00000111877.17	6	0.00737222	0.110583	15	0.134596	No	No
Brain-Hypothalamus	168	ASF1A	ENSG00000111875.7	6	0.0018724	0.0262136	14	0.0608189	No	No
Brain-Hypothalamus	168	FAM184A	ENSG00000111879.18	6	0.00389818	0.0623708	16	0.0928213	No	No
Brain-Hypothalamus	168	MAN1A1	ENSG00000111885.6	6	0.00521422	0.0834275	16	0.111223	No	No
Brain-Hypothalamus	168	TBC1D32	ENSG00000146350.13	6	0.00251012	0.0401619	16	0.0737437	No	No
Brain-Hypothalamus	168	GJA1	ENSG00000152661.7	6	0.000470238	0.00705358	15	0.039523	Yes	No
Brain-Hypothalamus	168	HSF2	ENSG00000025156.12	6	0.000250277	0.00375415	15	0.034576	Yes	No
Brain-Hypothalamus	168	SERINC1	ENSG00000111897.6	6	0.00107928	0.0161892	15	0.0509287	No	No
Brain-Hypothalamus	168	PKIB	ENSG00000135549.14	6	0.0239601	0.407322	17	0.413104	No	No
Brain-Hypothalamus	168	FABP7	ENSG00000164434.11	6	0.00510249	0.0765374	15	0.105081	No	No
Brain-Hypothalamus	168	SMPDL3A	ENSG00000172594.12	6	0.031606	0.47409	15	0.478565	No	No
Brain-Hypothalamus	168	CLVS2	ENSG00000146352.12	6	0.00129824	0.0207719	16	0.0557665	No	No
Brain-Hypothalamus	168	TRDN	ENSG00000186439.12	6	0.00178425	0.0321165	18	0.0664265	No	No
Brain-Hypothalamus	168	NKAIN2	ENSG00000188580.14	6	0.000270194	0.00540387	20	0.0370223	Yes	No
Brain-Hypothalamus	168	RNF217	ENSG00000146373.16	6	0.000154696	0.00185635	12	0.0315539	Yes	No
Brain-Hypothalamus	168	TPD52L1	ENSG00000111907.20	6	0.000161899	0.00194279	12	0.031701	Yes	No
Brain-Hypothalamus	168	HDDC2	ENSG00000111906.17	6	0.00512154	0.0614585	12	0.0920783	No	No
Brain-Hypothalamus	168	RP11-735G4.1	ENSG00000226409.2	6	4.83715e-05	0.000532087	11	0.0257361	Yes	No
Brain-Hypothalamus	168	HEY2	ENSG00000135547.8	6	0.0178375	0.160537	9	0.179895	No	No
Brain-Hypothalamus	168	NCOA7	ENSG00000111912.19	6	0.00903007	0.0903007	10	0.117112	No	No
Brain-Hypothalamus	168	HINT3	ENSG00000111911.6	6	0.0286629	0.257966	9	0.269837	No	No
Brain-Hypothalamus	168	TRMT11	ENSG00000066651.18	6	0.0029206	0.0262854	9	0.0608862	No	No
Brain-Hypothalamus	168	CENPW	ENSG00000203760.8	6	0.00281999	0.0225599	8	0.0576006	No	No
Brain-Hypothalamus	168	RSPO3	ENSG00000146374.13	6	0.0243489	0.21914	9	0.233263	No	No
Brain-Hypothalamus	168	RNF146	ENSG00000118518.15	6	0.0045212	0.0406908	9	0.0741483	No	No
Brain-Hypothalamus	168	ECHDC1	ENSG00000093144.18	6	0.0231374	0.208237	9	0.223285	No	No
Brain-Hypothalamus	168	KIAA0408	ENSG00000189367.14	6	0.0164305	0.131444	8	0.15332	No	No
Brain-Hypothalamus	168	SOGA3	ENSG00000214338.10	6	0.0146289	0.13166	9	0.153528	No	No
Brain-Hypothalamus	168	C6orf58	ENSG00000184530.8	6	0.0133683	0.120315	9	0.143329	No	No
Brain-Hypothalamus	168	THEMIS	ENSG00000172673.10	6	0.00737031	0.0737031	10	0.102643	No	No
Brain-Hypothalamus	168	PTPRK	ENSG00000152894.14	6	0.000790857	0.0102811	13	0.0442606	Yes	No
Brain-Hypothalamus	168	LAMA2	ENSG00000196569.11	6	0.0159819	0.255711	16	0.267841	No	No
Brain-Hypothalamus	168	ARHGAP18	ENSG00000146376.10	6	0.000110764	0.00177223	16	0.0310871	Yes	No
Brain-Hypothalamus	168	L3MBTL3	ENSG00000198945.7	6	0.00203852	0.0346548	17	0.0686761	No	No
Brain-Hypothalamus	168	SAMD3	ENSG00000164483.16	6	0.00157204	0.0282968	18	0.0627036	No	No
Brain-Hypothalamus	168	TMEM200A	ENSG00000164484.11	6	0.00113921	0.0205057	18	0.0555425	No	No
Brain-Hypothalamus	168	EPB41L2	ENSG00000079819.18	6	0.00293652	0.0499209	17	0.0820392	No	No
Brain-Hypothalamus	168	AKAP7	ENSG00000118507.15	6	0.00867	0.13872	16	0.159603	No	No
Brain-Hypothalamus	168	ARG1	ENSG00000118520.14	6	0.00248691	0.0348167	14	0.0688115	No	No
Brain-Hypothalamus	168	MED23	ENSG00000112282.17	6	0.000376162	0.00564243	15	0.0374885	Yes	No
Brain-Hypothalamus	168	ENPP3	ENSG00000154269.14	6	0.00131421	0.0197131	15	0.0546028	No	No
Brain-Hypothalamus	168	ENPP1	ENSG00000197594.11	6	0.00273203	0.0409804	15	0.0743873	No	No
Brain-Hypothalamus	168	CTGF	ENSG00000118523.5	6	0.00354045	0.0495663	14	0.081762	No	No
Brain-Hypothalamus	168	RP3-523C21.2	ENSG00000236166.1	6	0.000652734	0.00913828	14	0.0424391	Yes	No
Brain-Hypothalamus	168	LINC01013	ENSG00000228495.1	6	0.0105217	0.147304	14	0.16747	No	No
Brain-Hypothalamus	168	MOXD1	ENSG00000079931.14	6	0.000424787	0.0063718	15	0.0386354	Yes	No
Brain-Hypothalamus	168	STX7	ENSG00000079950.13	6	0.00263281	0.0368594	14	0.0706965	No	No
Brain-Hypothalamus	168	VNN1	ENSG00000112299.7	6	0.00781522	0.109413	14	0.133593	No	No
Brain-Hypothalamus	168	VNN2	ENSG00000112303.13	6	0.000751023	0.0105143	14	0.0445186	Yes	No
Brain-Hypothalamus	168	SLC18B1	ENSG00000146409.10	6	0.0434705	0.608586	14	0.611461	No	No
Brain-Hypothalamus	168	RPS12	ENSG00000112306.7	6	0.0110046	0.154064	14	0.173873	No	No
Brain-Hypothalamus	168	EYA4	ENSG00000112319.17	6	0.00137632	0.0206448	15	0.0556211	No	No
Brain-Hypothalamus	168	RP11-704J17.5	ENSG00000272428.1	6	0.00522966	0.0732153	14	0.102188	No	No
Brain-Hypothalamus	168	TBPL1	ENSG00000028839.9	6	0.00519726	0.0727617	14	0.101747	No	No
Brain-Hypothalamus	168	SLC2A12	ENSG00000146411.5	6	0.0055407	0.0775699	14	0.106089	No	No
Brain-Hypothalamus	168	SGK1	ENSG00000118515.11	6	0.00194625	0.0272475	14	0.0616198	No	No
Brain-Hypothalamus	168	RP11-557H15.3	ENSG00000231971.5	6	0.00152348	0.0198052	13	0.0547275	No	No
Brain-Hypothalamus	168	LINC01010	ENSG00000236700.5	6	0.00118094	0.0153522	13	0.0501936	No	No
Brain-Hypothalamus	168	RP11-557H15.4	ENSG00000232310.6	6	0.00586695	0.0762703	13	0.104815	No	No
Brain-Hypothalamus	168	ALDH8A1	ENSG00000118514.13	6	0.00703656	0.0844388	12	0.112126	No	No
Brain-Hypothalamus	168	HBS1L	ENSG00000112339.14	6	0.000608348	0.00730018	12	0.0399444	Yes	No
Brain-Hypothalamus	168	MYB	ENSG00000118513.18	6	0.00676058	0.0743664	11	0.103215	No	No
Brain-Hypothalamus	168	AHI1	ENSG00000135541.20	6	0.000192239	0.00211463	11	0.0319387	Yes	No
Brain-Hypothalamus	168	LINC00271	ENSG00000231028.8	6	0.00970525	0.0970525	10	0.122762	No	No
Brain-Hypothalamus	168	PDE7B	ENSG00000171408.13	6	0.0327518	0.327518	10	0.336047	No	No
Brain-Hypothalamus	168	MTFR2	ENSG00000146410.11	6	0.00395176	0.0316141	8	0.0659574	No	No
Brain-Hypothalamus	168	BCLAF1	ENSG00000029363.16	6	0.00161157	0.0128925	8	0.0475066	Yes	No
Brain-Hypothalamus	168	RP3-406A7.7	ENSG00000260418.1	6	0.00230465	0.0184372	8	0.0532592	No	No
Brain-Hypothalamus	168	MAP7	ENSG00000135525.18	6	0.00698413	0.0698413	10	0.099161	No	No
Brain-Hypothalamus	168	MAP3K5	ENSG00000197442.9	6	0.00764927	0.0917913	12	0.118332	No	No
Brain-Hypothalamus	168	PEX7	ENSG00000112357.12	6	0.00273578	0.0300936	11	0.0643776	No	No
Brain-Hypothalamus	168	SLC35D3	ENSG00000182747.4	6	0.000103099	0.00113408	11	0.0292638	Yes	No
Brain-Hypothalamus	168	IL20RA	ENSG00000016402.13	6	0.00248658	0.029839	12	0.0641045	No	No
Brain-Hypothalamus	168	IFNGR1	ENSG00000027697.13	6	0.000296287	0.00355544	12	0.0343159	Yes	No
Brain-Hypothalamus	168	TNFAIP3	ENSG00000118503.14	6	0.000919201	0.0128688	14	0.0474894	Yes	No
Brain-Hypothalamus	168	PERP	ENSG00000112378.11	6	0.00458067	0.0641293	14	0.0943885	No	No
Brain-Hypothalamus	168	ARFGEF3	ENSG00000112379.8	6	0.000642299	0.00963448	15	0.0431651	Yes	No
Brain-Hypothalamus	168	HEBP2	ENSG00000051620.10	6	0.00255621	0.035787	14	0.069734	No	No
Brain-Hypothalamus	168	NHSL1	ENSG00000135540.11	6	0.00264931	0.0423889	16	0.0755609	No	No
Brain-Hypothalamus	168	GVQW2	ENSG00000279968.1	6	0.00113228	0.0147196	13	0.0494386	Yes	No
Brain-Hypothalamus	168	CCDC28A	ENSG00000024862.17	6	0.0121674	0.158176	13	0.177663	No	No
Brain-Hypothalamus	168	ECT2L	ENSG00000203734.11	6	0.00786424	0.110099	14	0.134236	No	No
Brain-Hypothalamus	168	REPS1	ENSG00000135597.18	6	0.000188473	0.00263862	14	0.0327668	Yes	No
Brain-Hypothalamus	168	ABRACL	ENSG00000146386.7	6	0.00323263	0.0452569	14	0.0779401	No	No
Brain-Hypothalamus	168	HECA	ENSG00000112406.4	6	2.22048e-05	0.000288662	13	0.0242606	Yes	No
Brain-Hypothalamus	168	TXLNB	ENSG00000164440.14	6	0.000970133	0.0126117	13	0.0472953	Yes	No
Brain-Hypothalamus	168	CITED2	ENSG00000164442.9	6	0.00586076	0.0761899	13	0.104767	No	No
Brain-Hypothalamus	168	LINC01625	ENSG00000238099.2	6	0.00604252	0.0785527	13	0.106975	No	No
Brain-Hypothalamus	168	RP3-460G2.2	ENSG00000234147.1	6	0.0109565	0.120522	11	0.143529	No	No
Brain-Hypothalamus	168	RP11-63E9.1	ENSG00000259828.1	6	0.000106252	0.00116877	11	0.0293934	Yes	No
Brain-Hypothalamus	168	NMBR	ENSG00000135577.4	6	0.000556036	0.0061164	11	0.0382021	Yes	No
Brain-Hypothalamus	168	VTA1	ENSG00000009844.15	6	0.000185543	0.00204097	11	0.0319006	Yes	No
Brain-Hypothalamus	168	ADGRG6	ENSG00000112414.14	6	0.00500929	0.0601115	12	0.0909155	No	No
Brain-Hypothalamus	168	HIVEP2	ENSG00000010818.9	6	0.0101466	0.131906	13	0.153703	No	No
Brain-Hypothalamus	168	LINC01277	ENSG00000229017.6	6	0.00802382	0.0962859	12	0.122101	No	No
Brain-Hypothalamus	168	RP1-45I4.3	ENSG00000227192.1	6	0.00124818	0.0149781	12	0.0497886	Yes	No
Brain-Hypothalamus	168	AIG1	ENSG00000146416.17	6	0.000433536	0.00563597	13	0.0374885	Yes	No
Brain-Hypothalamus	168	ADAT2	ENSG00000189007.15	6	0.00175976	0.0211171	12	0.0561878	No	No
Brain-Hypothalamus	168	PEX3	ENSG00000034693.14	6	0.00195615	0.0234738	12	0.0583628	No	No
Brain-Hypothalamus	168	FUCA2	ENSG00000001036.13	6	0.000909763	0.0109172	12	0.0451195	Yes	No
Brain-Hypothalamus	168	PHACTR2	ENSG00000112419.14	6	0.000926576	0.0129721	14	0.0476046	Yes	No
Brain-Hypothalamus	168	LTV1	ENSG00000135521.8	6	0.0177733	0.213279	12	0.227834	No	No
Brain-Hypothalamus	168	PLAGL1	ENSG00000118495.18	6	0.00964704	0.125412	13	0.147962	No	No
Brain-Hypothalamus	168	SF3B5	ENSG00000169976.6	6	0.00677164	0.0812596	12	0.109317	No	No
Brain-Hypothalamus	168	STX11	ENSG00000135604.9	6	0.00395302	0.0513893	13	0.0834011	No	No
Brain-Hypothalamus	168	UTRN	ENSG00000152818.18	6	0.00254637	0.0432884	17	0.0762238	No	No
Brain-Hypothalamus	168	EPM2A	ENSG00000112425.14	6	0.00188451	0.0244986	13	0.0593567	No	No
Brain-Hypothalamus	168	RP3-466P17.1	ENSG00000270638.1	6	0.0257105	0.282816	11	0.293343	No	No
Brain-Hypothalamus	168	FBXO30	ENSG00000118496.4	6	0.0054207	0.0650484	12	0.0951379	No	No
Brain-Hypothalamus	168	SHPRH	ENSG00000146414.15	6	0.0121218	0.145462	12	0.165701	No	No
Brain-Hypothalamus	168	GRM1	ENSG00000152822.13	6	0.00570365	0.0684438	12	0.097997	No	No
Brain-Hypothalamus	168	RAB32	ENSG00000118508.4	6	0.0107172	0.0964547	9	0.122231	No	No
Brain-Hypothalamus	168	ADGB	ENSG00000118492.16	6	0.000233844	0.00233844	10	0.032061	Yes	No
Brain-Hypothalamus	168	STXBP5	ENSG00000164506.14	6	0.00649062	0.0843781	13	0.112062	No	No
Brain-Hypothalamus	168	SAMD5	ENSG00000203727.3	6	0.00442752	0.0619852	14	0.0925228	No	No
Brain-Hypothalamus	168	SASH1	ENSG00000111961.17	6	0.00379114	0.0720317	19	0.101115	No	No
Brain-Hypothalamus	168	UST	ENSG00000111962.7	6	0.00683925	0.143624	21	0.163981	No	No
Brain-Hypothalamus	168	RP1-111D6.3	ENSG00000228408.6	6	0.00352531	0.066981	19	0.0967486	No	No
Brain-Hypothalamus	168	RP1-111D6.5	ENSG00000283608.1	6	0.00552291	0.0994123	18	0.124758	No	No
Brain-Hypothalamus	168	TAB2	ENSG00000055208.18	6	0.000383647	0.00767294	20	0.0404826	Yes	No
Brain-Hypothalamus	168	SUMO4	ENSG00000177688.6	6	0.00756365	0.143709	19	0.164038	No	No
Brain-Hypothalamus	168	ZC3H12D	ENSG00000178199.13	6	0.00879538	0.167112	19	0.185822	No	No
Brain-Hypothalamus	168	PPIL4	ENSG00000131013.3	6	0.00115663	0.021976	19	0.0569897	No	No
Brain-Hypothalamus	168	GINM1	ENSG00000055211.12	6	0.00412002	0.0782804	19	0.106769	No	No
Brain-Hypothalamus	168	KATNA1	ENSG00000186625.13	6	0.00289668	0.0579335	20	0.0890698	No	No
Brain-Hypothalamus	168	LATS1	ENSG00000131023.12	6	1.23964e-05	0.000235533	19	0.0242606	Yes	No
Brain-Hypothalamus	168	NUP43	ENSG00000120253.13	6	0.00118595	0.022533	19	0.0575731	No	No
Brain-Hypothalamus	168	PCMT1	ENSG00000120265.16	6	0.00205876	0.0391164	19	0.0727773	No	No
Brain-Hypothalamus	168	LRP11	ENSG00000120256.9	6	0.00358102	0.0680394	19	0.0976826	No	No
Brain-Hypothalamus	168	RAET1E	ENSG00000164520.11	6	0.00112846	0.0214407	19	0.0564402	No	No
Brain-Hypothalamus	168	RAET1G	ENSG00000203722.7	6	0.000876182	0.0166475	19	0.0514237	No	No
Brain-Hypothalamus	168	ULBP2	ENSG00000131015.4	6	0.00027172	0.00516267	19	0.0368856	Yes	No
Brain-Hypothalamus	168	ULBP3	ENSG00000131019.10	6	0.000974952	0.0185241	19	0.0533209	No	No
Brain-Hypothalamus	168	PPP1R14C	ENSG00000198729.4	6	0.00352022	0.0704043	20	0.099617	No	No
Brain-Hypothalamus	168	PLEKHG1	ENSG00000120278.15	6	0.000734228	0.0146846	20	0.0493982	Yes	No
Brain-Hypothalamus	168	MTHFD1L	ENSG00000120254.15	6	1.95905e-05	0.0004114	21	0.0252468	Yes	No
Brain-Hypothalamus	168	AKAP12	ENSG00000131016.16	6	0.00556801	0.105792	19	0.130446	No	No
Brain-Hypothalamus	168	ZBTB2	ENSG00000181472.4	6	0.0128285	0.230913	18	0.244413	No	No
Brain-Hypothalamus	168	RMND1	ENSG00000155906.16	6	0.00677719	0.121989	18	0.144802	No	No
Brain-Hypothalamus	168	ARMT1	ENSG00000146476.10	6	0.00317098	0.0539066	17	0.0854626	No	No
Brain-Hypothalamus	168	CCDC170	ENSG00000120262.9	6	5.8975e-05	0.00106155	18	0.0288752	Yes	No
Brain-Hypothalamus	168	ESR1	ENSG00000091831.22	6	0.000824821	0.0181461	22	0.0530338	No	No
Brain-Hypothalamus	168	SYNE1	ENSG00000131018.22	6	0.00306966	0.0644629	21	0.0946355	No	No
Brain-Hypothalamus	168	MYCT1	ENSG00000120279.6	6	0.0014306	0.0257507	18	0.0604855	No	No
Brain-Hypothalamus	168	VIP	ENSG00000146469.12	6	0.000569357	0.0102484	18	0.0442151	Yes	No
Brain-Hypothalamus	168	FBXO5	ENSG00000112029.9	6	4.50614e-05	0.000901227	20	0.0283114	Yes	No
Brain-Hypothalamus	168	MTRF1L	ENSG00000112031.15	6	0.000333816	0.00667632	20	0.0389506	Yes	No
Brain-Hypothalamus	168	RGS17	ENSG00000091844.7	6	0.00664535	0.139552	21	0.160365	No	No
Brain-Hypothalamus	168	OPRM1	ENSG00000112038.17	6	0.00362464	0.0724928	20	0.101547	No	No
Brain-Hypothalamus	168	IPCEF1	ENSG00000074706.13	6	0.0100015	0.200029	20	0.215845	No	No
Brain-Hypothalamus	168	CNKSR3	ENSG00000153721.18	6	0.000538137	0.0102246	19	0.0441634	Yes	No
Brain-Hypothalamus	168	SCAF8	ENSG00000213079.9	6	0.00230466	0.0391792	17	0.0728356	No	No
Brain-Hypothalamus	168	TIAM2	ENSG00000146426.17	6	0.000201538	0.00362769	18	0.0343394	Yes	No
Brain-Hypothalamus	168	TFB1M	ENSG00000029639.10	6	0.000431188	0.006899	16	0.0392866	Yes	No
Brain-Hypothalamus	168	CLDN20	ENSG00000171217.5	6	0.00680462	0.108874	16	0.133093	No	No
Brain-Hypothalamus	168	RP1-257I9.2	ENSG00000232529.1	6	0.000392346	0.00588519	15	0.0378849	Yes	No
Brain-Hypothalamus	168	RP11-230C9.4	ENSG00000271265.1	6	0.0028592	0.0400288	14	0.0736103	No	No
Brain-Hypothalamus	168	ARID1B	ENSG00000049618.22	6	0.00767507	0.138151	18	0.159038	No	No
Brain-Hypothalamus	168	TMEM242	ENSG00000215712.10	6	0.000643877	0.00965815	15	0.0431654	Yes	No
Brain-Hypothalamus	168	RP5-933K21.3	ENSG00000271040.1	6	0.00403472	0.0605209	15	0.0912572	No	No
Brain-Hypothalamus	168	ZDHHC14	ENSG00000175048.16	6	0.0048168	0.0915192	19	0.118137	No	No
Brain-Hypothalamus	168	SNX9	ENSG00000130340.15	6	0.00762213	0.14482	19	0.165102	No	No
Brain-Hypothalamus	168	SYNJ2	ENSG00000078269.14	6	0.0108086	0.205364	19	0.220613	No	No
Brain-Hypothalamus	168	SERAC1	ENSG00000122335.13	6	0.0228331	0.433828	19	0.439045	No	No
Brain-Hypothalamus	168	GTF2H5	ENSG00000272047.1	6	0.00272468	0.0517688	19	0.0837255	No	No
Brain-Hypothalamus	168	TULP4	ENSG00000130338.12	6	0.000110363	0.00253834	23	0.0324054	Yes	No
Brain-Hypothalamus	168	TMEM181	ENSG00000146433.8	6	0.00471526	0.103736	22	0.128596	No	No
Brain-Hypothalamus	168	DYNLT1	ENSG00000146425.10	6	0.000789617	0.016582	21	0.0513881	No	No
Brain-Hypothalamus	168	SYTL3	ENSG00000164674.15	6	0.00139226	0.0306298	22	0.0649335	No	No
Brain-Hypothalamus	168	EZR	ENSG00000092820.17	6	0.00185551	0.0389657	21	0.0726065	No	No
Brain-Hypothalamus	168	C6orf99	ENSG00000203711.11	6	0.011157	0.234296	21	0.247519	No	No
Brain-Hypothalamus	168	RSPH3	ENSG00000130363.11	6	0.000489242	0.00978483	20	0.043455	Yes	No
Brain-Hypothalamus	168	TAGAP	ENSG00000164691.16	6	0.0101684	0.203368	20	0.218711	No	No
Brain-Hypothalamus	168	FNDC1	ENSG00000164694.16	6	0.00510112	0.107124	21	0.131605	No	No
Brain-Hypothalamus	168	RP3-393E18.2	ENSG00000237927.1	6	0.00428257	0.0813688	19	0.10938	No	No
Brain-Hypothalamus	168	SOD2	ENSG00000112096.16	6	0.000484245	0.00920066	19	0.0425919	Yes	No
Brain-Hypothalamus	168	WTAP	ENSG00000146457.14	6	0.00427945	0.0813095	19	0.109344	No	No
Brain-Hypothalamus	168	ACAT2	ENSG00000120437.8	6	0.00219197	0.0416474	19	0.0748785	No	No
Brain-Hypothalamus	168	TCP1	ENSG00000120438.11	6	0.000169291	0.00321652	19	0.0337612	Yes	No
Brain-Hypothalamus	168	MRPL18	ENSG00000112110.9	6	0.0019612	0.0372627	19	0.0711677	No	No
Brain-Hypothalamus	168	PNLDC1	ENSG00000146453.12	6	0.0121086	0.230063	19	0.243597	No	No
Brain-Hypothalamus	168	IGF2R	ENSG00000197081.12	6	0.0112742	0.225484	20	0.23931	No	No
Brain-Hypothalamus	168	SLC22A1	ENSG00000175003.12	6	0.00658924	0.131785	20	0.153601	No	No
Brain-Hypothalamus	168	SLC22A3	ENSG00000146477.5	6	0.00336764	0.0639851	19	0.0942834	No	No
Brain-Hypothalamus	168	LPA	ENSG00000198670.11	6	0.0014977	0.0284564	19	0.0628991	No	No
Brain-Hypothalamus	168	MAP3K4	ENSG00000085511.19	6	0.00252035	0.0478866	19	0.0802215	No	No
Brain-Hypothalamus	168	AGPAT4	ENSG00000026652.13	6	0.00523509	0.104702	20	0.129464	No	No
Brain-Hypothalamus	168	PARK2	ENSG00000185345.18	6	0.00363071	0.112552	31	0.136399	No	No
Brain-Hypothalamus	168	PACRG	ENSG00000112530.11	6	0.000913788	0.0228447	25	0.0577741	No	No
Brain-Hypothalamus	168	CAHM	ENSG00000270419.1	6	2.00281e-06	3.80533e-05	19	0.016967	Yes	No
Brain-Hypothalamus	168	QKI	ENSG00000112531.16	6	0.00324387	0.0648773	20	0.0949854	No	No
Brain-Hypothalamus	168	RP5-826L7.1	ENSG00000228692.2	6	0.00668056	0.113569	17	0.13739	No	No
Brain-Hypothalamus	168	RP11-300M24.1	ENSG00000227455.2	6	0.00355397	0.0710794	20	0.100281	No	No
Brain-Hypothalamus	168	C6orf118	ENSG00000112539.14	6	0.00132606	0.0278473	21	0.0621616	No	No
Brain-Hypothalamus	168	PDE10A	ENSG00000112541.13	6	0.00317711	0.0857819	27	0.11326	No	No
Brain-Hypothalamus	168	LINC00473	ENSG00000223414.2	6	0.00138142	0.0303913	22	0.0646431	No	No
Brain-Hypothalamus	168	LINC00602	ENSG00000281832.1	6	9.68026e-05	0.00203285	21	0.0318762	Yes	No
Brain-Hypothalamus	168	RP4-655C5.9	ENSG00000280850.1	6	0.00174659	0.0366784	21	0.0705686	No	No
Brain-Hypothalamus	168	PRR18	ENSG00000176381.5	6	0.00630758	0.132459	21	0.154125	No	No
Brain-Hypothalamus	168	SFT2D1	ENSG00000198818.9	6	0.000103279	0.00227215	22	0.0320484	Yes	No
Brain-Hypothalamus	168	MPC1	ENSG00000060762.18	6	0.000990065	0.0217814	22	0.0568271	No	No
Brain-Hypothalamus	168	RPS6KA2	ENSG00000071242.11	6	0.000393733	0.0106308	27	0.0446947	Yes	No
Brain-Hypothalamus	168	RNASET2	ENSG00000026297.15	6	0.00258462	0.0568617	22	0.0881757	No	No
Brain-Hypothalamus	168	FGFR1OP	ENSG00000213066.11	6	0.000132256	0.0030419	23	0.0332981	Yes	No
Brain-Hypothalamus	168	CCR6	ENSG00000112486.15	6	6.32446e-05	0.00145463	23	0.0298741	Yes	No
Brain-Hypothalamus	168	RP11-568A7.4	ENSG00000280707.2	6	0.00894	0.19668	22	0.212904	No	No
Brain-Hypothalamus	168	RP11-568A7.3	ENSG00000231720.1	6	0.01374	0.302279	22	0.312009	No	No
Brain-Hypothalamus	168	RP11-568A7.2	ENSG00000228648.1	6	6.07538e-05	0.00133658	22	0.0298741	Yes	No
Brain-Hypothalamus	168	TTLL2	ENSG00000120440.13	6	0.000213753	0.00470258	22	0.0359688	Yes	No
Brain-Hypothalamus	168	LINC01558	ENSG00000146521.9	6	0.0012799	0.0281578	22	0.0625005	No	No
Brain-Hypothalamus	168	AFDN-AS1	ENSG00000198221.8	6	0.000912139	0.0200671	22	0.054973	No	No
Brain-Hypothalamus	168	AFDN	ENSG00000130396.20	6	0.00312861	0.0750865	24	0.103846	No	No
Brain-Hypothalamus	168	KIF25-AS1	ENSG00000229921.6	6	0.0169297	0.389383	23	0.395691	No	No
Brain-Hypothalamus	168	KIF25	ENSG00000125337.16	6	0.000973842	0.0223984	23	0.0574888	No	No
Brain-Hypothalamus	168	DACT2	ENSG00000164488.11	6	0.00113639	0.0261369	23	0.0607825	No	No
Brain-Hypothalamus	168	SMOC2	ENSG00000112562.18	6	0.000609447	0.0140173	23	0.0486881	Yes	No
Brain-Hypothalamus	168	LINC01615	ENSG00000223485.2	6	0.00176695	0.0353389	20	0.0693105	No	No
Brain-Hypothalamus	168	THBS2	ENSG00000186340.14	6	0.00346408	0.0692816	20	0.0987457	No	No
Brain-Hypothalamus	168	RP1-137D17.1	ENSG00000226194.5	6	0.00326984	0.062127	19	0.0926158	No	No
Brain-Hypothalamus	168	RP1-137D17.2	ENSG00000272848.1	6	0.00119417	0.0226893	19	0.0576619	No	No
Brain-Hypothalamus	168	WDR27	ENSG00000184465.15	6	0.00259262	0.054445	21	0.0859847	No	No
Brain-Hypothalamus	168	C6orf120	ENSG00000185127.6	6	0.00481869	0.0867364	18	0.114086	No	No
Brain-Hypothalamus	168	PHF10	ENSG00000130024.14	6	0.00875701	0.157626	18	0.177158	No	No
Brain-Hypothalamus	168	TCTE3	ENSG00000184786.5	6	0.000307694	0.0055385	18	0.0373251	Yes	No
Brain-Hypothalamus	168	ERMARD	ENSG00000130023.15	6	0.00557509	0.100352	18	0.125592	No	No
Brain-Hypothalamus	168	LINC00242	ENSG00000229214.1	6	0.00156778	0.02822	18	0.0625915	No	No
Brain-Hypothalamus	168	LINC00574	ENSG00000231690.2	6	0.00320271	0.0576488	18	0.0888389	No	No
Brain-Hypothalamus	168	RP1-182D15.2	ENSG00000236173.1	6	0.000816214	0.0146919	18	0.0493991	Yes	No
Brain-Hypothalamus	168	RP11-302L19.3	ENSG00000273100.1	6	0.00788822	0.102547	13	0.127551	No	No
Brain-Hypothalamus	168	DLL1	ENSG00000198719.8	6	0.000174056	0.00191461	11	0.0316199	Yes	No
Brain-Hypothalamus	168	FAM120B	ENSG00000112584.13	6	0.00905675	0.0996243	11	0.124914	No	No
Brain-Hypothalamus	168	RP5-894D12.4	ENSG00000271234.1	6	1.86066e-05	0.000204673	11	0.0242606	Yes	No
Brain-Hypothalamus	168	PSMB1	ENSG00000008018.8	6	0.00161284	0.0161284	10	0.0508517	No	No
Brain-Hypothalamus	168	TBP	ENSG00000112592.13	6	0.000888455	0.00888455	10	0.0420109	Yes	No
Brain-Hypothalamus	168	PDCD2	ENSG00000071994.10	6	0.0226101	0.203491	9	0.21883	No	No
Brain-Hypothalamus	168	AC093627.9	ENSG00000242474.2	7	0.000612564	0.00796333	13	0.0408159	Yes	No
Brain-Hypothalamus	168	AC093627.10	ENSG00000240859.1	7	0.00146011	0.0189814	13	0.0538362	No	No
Brain-Hypothalamus	168	RP11-90P13.1	ENSG00000261795.1	7	0.000505592	0.0065727	13	0.0388281	Yes	No
Brain-Hypothalamus	168	FAM20C	ENSG00000177706.8	7	0.00891821	0.124855	14	0.147437	No	No
Brain-Hypothalamus	168	PDGFA	ENSG00000197461.13	7	0.00149482	0.0239171	16	0.058749	No	No
Brain-Hypothalamus	168	HRAT92	ENSG00000223855.1	7	0.00280867	0.0449388	16	0.0776411	No	No
Brain-Hypothalamus	168	PRKAR1B	ENSG00000188191.14	7	0.00869504	0.156511	18	0.176151	No	No
Brain-Hypothalamus	168	DNAAF5	ENSG00000164818.15	7	0.000306706	0.00582741	19	0.0377529	Yes	No
Brain-Hypothalamus	168	SUN1	ENSG00000164828.17	7	1.25785e-05	0.00025157	20	0.0242606	Yes	No
Brain-Hypothalamus	168	GET4	ENSG00000239857.6	7	0.000705447	0.0141089	20	0.0487776	Yes	No
Brain-Hypothalamus	168	ADAP1	ENSG00000105963.13	7	0.000205011	0.00430524	21	0.0353375	Yes	No
Brain-Hypothalamus	168	COX19	ENSG00000240230.5	7	0.00499677	0.104932	21	0.129688	No	No
Brain-Hypothalamus	168	C7orf50	ENSG00000146540.14	7	0.00558243	0.122813	22	0.145537	No	No
Brain-Hypothalamus	168	GPR146	ENSG00000164849.9	7	0.001785	0.0374851	21	0.0714686	No	No
Brain-Hypothalamus	168	GPER1	ENSG00000164850.14	7	0.000500669	0.010514	21	0.0445186	Yes	No
Brain-Hypothalamus	168	ZFAND2A	ENSG00000178381.11	7	4.12841e-05	0.000825682	20	0.0281385	Yes	No
Brain-Hypothalamus	168	UNCX	ENSG00000164853.8	7	0.00285253	0.0570506	20	0.0883207	No	No
Brain-Hypothalamus	168	MICALL2	ENSG00000164877.18	7	0.00259857	0.0493729	19	0.0815302	No	No
Brain-Hypothalamus	168	RP11-1246C19.1	ENSG00000273230.1	7	0.000202874	0.00385461	19	0.0347892	Yes	No
Brain-Hypothalamus	168	INTS1	ENSG00000164880.15	7	0.00145205	0.0275889	19	0.0619607	No	No
Brain-Hypothalamus	168	MAFK	ENSG00000198517.9	7	0.00380644	0.0723224	19	0.101344	No	No
Brain-Hypothalamus	168	TMEM184A	ENSG00000164855.15	7	0.000277765	0.00527753	19	0.0370223	Yes	No
Brain-Hypothalamus	168	PSMG3	ENSG00000157778.8	7	0.0123944	0.235494	19	0.248665	No	No
Brain-Hypothalamus	168	PSMG3-AS1	ENSG00000230487.7	7	0.000138041	0.00262279	19	0.0326578	Yes	No
Brain-Hypothalamus	168	ELFN1	ENSG00000225968.7	7	0.00144306	0.0288611	20	0.0633848	No	No
Brain-Hypothalamus	168	MAD1L1	ENSG00000002822.15	7	0.000515157	0.0123638	24	0.0470283	Yes	No
Brain-Hypothalamus	168	MRM2	ENSG00000122687.17	7	0.00193011	0.0366722	19	0.0705686	No	No
Brain-Hypothalamus	168	NUDT1	ENSG00000106268.15	7	2.15093e-05	0.000430186	20	0.0252468	Yes	No
Brain-Hypothalamus	168	SNX8	ENSG00000106266.10	7	0.00660949	0.138799	21	0.159674	No	No
Brain-Hypothalamus	168	EIF3B	ENSG00000106263.17	7	0.00146658	0.0293315	20	0.0637041	No	No
Brain-Hypothalamus	168	CHST12	ENSG00000136213.9	7	0.00744175	0.156277	21	0.175919	No	No
Brain-Hypothalamus	168	GRIFIN	ENSG00000275572.1	7	0.00143907	0.0287814	20	0.0632952	No	No
Brain-Hypothalamus	168	LFNG	ENSG00000106003.12	7	0.000542939	0.0108588	20	0.0450191	Yes	No
Brain-Hypothalamus	168	BRAT1	ENSG00000106009.15	7	0.000729887	0.0145977	20	0.0493596	Yes	No
Brain-Hypothalamus	168	IQCE	ENSG00000106012.17	7	0.0066862	0.133724	20	0.155167	No	No
Brain-Hypothalamus	168	TTYH3	ENSG00000136295.14	7	0.00228264	0.0479355	21	0.0802527	No	No
Brain-Hypothalamus	168	AMZ1	ENSG00000174945.13	7	0.00695563	0.146068	21	0.166259	No	No
Brain-Hypothalamus	168	GNA12	ENSG00000146535.13	7	0.00118227	0.0248276	21	0.0595676	No	No
Brain-Hypothalamus	168	CARD11	ENSG00000198286.9	7	3.60481e-05	0.000720963	20	0.0274987	Yes	No
Brain-Hypothalamus	168	SDK1	ENSG00000146555.18	7	0.00299343	0.0898028	30	0.116703	No	No
Brain-Hypothalamus	168	FOXK1	ENSG00000164916.10	7	0.00357995	0.0680191	19	0.097661	No	No
Brain-Hypothalamus	168	AP5Z1	ENSG00000242802.6	7	0.000218918	0.00415943	19	0.0352574	Yes	No
Brain-Hypothalamus	168	RADIL	ENSG00000157927.16	7	0.00141596	0.0269032	19	0.0613846	No	No
Brain-Hypothalamus	168	MMD2	ENSG00000136297.14	7	0.00497947	0.0946099	19	0.12077	No	No
Brain-Hypothalamus	168	RBAK	ENSG00000146587.17	7	0.00139053	0.02642	19	0.0610061	No	No
Brain-Hypothalamus	168	RBAKDN	ENSG00000273313.1	7	0.000473299	0.00899268	19	0.0422099	Yes	No
Brain-Hypothalamus	168	WIPI2	ENSG00000157954.14	7	0.00539783	0.0971609	18	0.122815	No	No
Brain-Hypothalamus	168	SLC29A4	ENSG00000164638.10	7	0.000185489	0.00315331	17	0.0336086	Yes	No
Brain-Hypothalamus	168	TNRC18	ENSG00000182095.14	7	0.000763342	0.0137402	18	0.0484532	Yes	No
Brain-Hypothalamus	168	RP11-1275H24.2	ENSG00000272953.1	7	0.00627992	0.100479	16	0.125712	No	No
Brain-Hypothalamus	168	RP11-1275H24.1	ENSG00000234432.4	7	0.00276024	0.0441639	16	0.0769603	No	No
Brain-Hypothalamus	168	RP11-1275H24.3	ENSG00000273084.1	7	0.004036	0.064576	16	0.0947091	No	No
Brain-Hypothalamus	168	FBXL18	ENSG00000155034.18	7	0.0114799	0.195158	17	0.21148	No	No
Brain-Hypothalamus	168	AC092171.4	ENSG00000230733.2	7	0.00205002	0.0328003	16	0.0670539	No	No
Brain-Hypothalamus	168	ACTB	ENSG00000075624.13	7	0.00177278	0.0283645	16	0.0627936	No	No
Brain-Hypothalamus	168	FSCN1	ENSG00000075618.17	7	0.0101287	0.162059	16	0.181248	No	No
Brain-Hypothalamus	168	RNF216	ENSG00000011275.18	7	0.00172421	0.0293115	17	0.0637041	No	No
Brain-Hypothalamus	168	OCM	ENSG00000122543.10	7	0.000783414	0.0125346	16	0.0472155	Yes	No
Brain-Hypothalamus	168	CCZ1	ENSG00000122674.11	7	0.000101859	0.00173159	17	0.0310462	Yes	No
Brain-Hypothalamus	168	RSPH10B	ENSG00000155026.16	7	0.00295435	0.0531783	18	0.0848603	No	No
Brain-Hypothalamus	168	PMS2	ENSG00000122512.14	7	0.00425382	0.0765688	18	0.105092	No	No
Brain-Hypothalamus	168	AIMP2	ENSG00000106305.9	7	0.000245509	0.00417365	17	0.0352574	Yes	No
Brain-Hypothalamus	168	EIF2AK1	ENSG00000086232.12	7	0.000661077	0.0118994	18	0.046519	Yes	No
Brain-Hypothalamus	168	ANKRD61	ENSG00000157999.5	7	2.9918e-05	0.000508607	17	0.0254946	Yes	No
Brain-Hypothalamus	168	USP42	ENSG00000106346.11	7	0.0003855	0.006939	18	0.0393672	Yes	No
Brain-Hypothalamus	168	CYTH3	ENSG00000008256.15	7	0.00390764	0.0742452	19	0.10309	No	No
Brain-Hypothalamus	168	FAM220A	ENSG00000178397.12	7	0.000324664	0.00584396	18	0.0377683	Yes	No
Brain-Hypothalamus	168	RAC1	ENSG00000136238.17	7	0.0079493	0.143087	18	0.163459	No	No
Brain-Hypothalamus	168	DAGLB	ENSG00000164535.14	7	0.00268086	0.0482555	18	0.080531	No	No
Brain-Hypothalamus	168	KDELR2	ENSG00000136240.9	7	0.00112263	0.0202074	18	0.0551226	No	No
Brain-Hypothalamus	168	GRID2IP	ENSG00000215045.8	7	0.0031233	0.0562195	18	0.0875761	No	No
Brain-Hypothalamus	168	ZDHHC4	ENSG00000136247.14	7	0.00754074	0.128193	17	0.15038	No	No
Brain-Hypothalamus	168	C7orf26	ENSG00000146576.12	7	0.000385972	0.00656152	17	0.0388281	Yes	No
Brain-Hypothalamus	168	ZNF853	ENSG00000236609.3	7	0.00773967	0.139314	18	0.160127	No	No
Brain-Hypothalamus	168	ZNF316	ENSG00000205903.6	7	0.0205477	0.369859	18	0.376949	No	No
Brain-Hypothalamus	168	ZNF12	ENSG00000164631.18	7	0.00153379	0.0276082	18	0.0619763	No	No
Brain-Hypothalamus	168	RSPH10B2	ENSG00000169402.15	7	0.0178724	0.339577	19	0.347752	No	No
Brain-Hypothalamus	168	CCZ1B	ENSG00000146574.15	7	0.000103343	0.00196352	19	0.0317753	Yes	No
Brain-Hypothalamus	168	C1GALT1	ENSG00000106392.10	7	0.0013862	0.027724	20	0.0620436	No	No
Brain-Hypothalamus	168	COL28A1	ENSG00000215018.9	7	0.00162312	0.0357087	22	0.0696519	No	No
Brain-Hypothalamus	168	RP5-1159O4.2	ENSG00000272732.1	7	0.00375823	0.0789228	21	0.107336	No	No
Brain-Hypothalamus	168	RP5-1159O4.1	ENSG00000272894.5	7	0.000127355	0.00267446	21	0.0327809	Yes	No
Brain-Hypothalamus	168	MIOS	ENSG00000164654.15	7	0.00124062	0.026053	21	0.0607251	No	No
Brain-Hypothalamus	168	RP5-1007H16.1	ENSG00000272745.1	7	0.00724865	0.152222	21	0.17214	No	No
Brain-Hypothalamus	168	RPA3	ENSG00000106399.11	7	0.00386907	0.0851195	22	0.112667	No	No
Brain-Hypothalamus	168	UMAD1	ENSG00000219545.11	7	0.000342951	0.00857377	25	0.041577	Yes	No
Brain-Hypothalamus	168	GLCCI1	ENSG00000106415.12	7	0.00015888	0.00365423	23	0.0343394	Yes	No
Brain-Hypothalamus	168	ICA1	ENSG00000003147.17	7	0.00057122	0.0131381	23	0.0477476	Yes	No
Brain-Hypothalamus	168	NXPH1	ENSG00000122584.12	7	0.00043468	0.010867	25	0.045033	Yes	No
Brain-Hypothalamus	168	RP4-668E10.4	ENSG00000278254.4	7	0.00551977	0.126955	23	0.149326	No	No
Brain-Hypothalamus	168	NDUFA4	ENSG00000189043.9	7	0.00163757	0.034389	21	0.0684709	No	No
Brain-Hypothalamus	168	PHF14	ENSG00000106443.15	7	0.00447857	0.107486	24	0.131945	No	No
Brain-Hypothalamus	168	THSD7A	ENSG00000005108.15	7	0.000160002	0.00464006	29	0.0358177	Yes	No
Brain-Hypothalamus	168	TMEM106B	ENSG00000106460.18	7	0.00232695	0.0581738	25	0.0893195	No	No
Brain-Hypothalamus	168	VWDE	ENSG00000146530.11	7	0.00144803	0.0376487	26	0.0714977	No	No
Brain-Hypothalamus	168	AC005281.1	ENSG00000226690.7	7	0.000105994	0.00275586	26	0.0327957	Yes	No
Brain-Hypothalamus	168	SCIN	ENSG00000006747.14	7	0.000703553	0.0182924	26	0.0531174	No	No
Brain-Hypothalamus	168	ARL4A	ENSG00000122644.12	7	0.00799249	0.199812	25	0.215683	No	No
Brain-Hypothalamus	168	ETV1	ENSG00000006468.13	7	0.000762121	0.0152424	20	0.0500912	No	No
Brain-Hypothalamus	168	DGKB	ENSG00000136267.13	7	0.000920742	0.0230186	25	0.0579326	No	No
Brain-Hypothalamus	168	AGMO	ENSG00000187546.13	7	0.00148613	0.0282365	19	0.0626007	No	No
Brain-Hypothalamus	168	MEOX2	ENSG00000106511.5	7	0.00121633	0.0206776	17	0.055653	No	No
Brain-Hypothalamus	168	MEOX2-AS1	ENSG00000229108.1	7	0.000700143	0.0119024	17	0.0465211	Yes	No
Brain-Hypothalamus	168	ISPD	ENSG00000214960.9	7	0.000112217	0.00213212	19	0.0319387	Yes	No
Brain-Hypothalamus	168	SOSTDC1	ENSG00000171243.7	7	0.000539061	0.00916404	17	0.0424755	Yes	No
Brain-Hypothalamus	168	GS1-166A23.2	ENSG00000272361.2	7	0.000245279	0.00416974	17	0.0352574	Yes	No
Brain-Hypothalamus	168	ANKMY2	ENSG00000106524.8	7	0.00625678	0.106365	17	0.130914	No	No
Brain-Hypothalamus	168	BZW2	ENSG00000136261.14	7	0.000146979	0.00249865	17	0.0322288	Yes	No
Brain-Hypothalamus	168	TSPAN13	ENSG00000106537.7	7	1.5349e-05	0.000276282	18	0.0242606	Yes	No
Brain-Hypothalamus	168	AGR3	ENSG00000173467.8	7	0.00114489	0.020608	18	0.0555914	No	No
Brain-Hypothalamus	168	AHR	ENSG00000106546.12	7	0.000977362	0.0175925	18	0.052379	No	No
Brain-Hypothalamus	168	SNX13	ENSG00000071189.21	7	0.00161331	0.0258129	16	0.0605361	No	No
Brain-Hypothalamus	168	HDAC9	ENSG00000048052.21	7	0.000638735	0.0127747	20	0.0474513	Yes	No
Brain-Hypothalamus	168	TWIST1	ENSG00000122691.12	7	0.000244966	0.00342953	14	0.034054	Yes	No
Brain-Hypothalamus	168	TWISTNB	ENSG00000105849.5	7	0.0110956	0.177529	16	0.195328	No	No
Brain-Hypothalamus	168	TMEM196	ENSG00000173452.13	7	0.000503137	0.00855333	17	0.0415758	Yes	No
Brain-Hypothalamus	168	ITGB8	ENSG00000105855.9	7	0.000262356	0.00472241	18	0.035988	Yes	No
Brain-Hypothalamus	168	SP8	ENSG00000164651.16	7	0.0011416	0.0216904	19	0.0567718	No	No
Brain-Hypothalamus	168	SP4	ENSG00000105866.13	7	0.00023485	0.004697	20	0.0359688	Yes	No
Brain-Hypothalamus	168	DNAH11	ENSG00000105877.17	7	0.00034595	0.00761091	22	0.0403692	Yes	No
Brain-Hypothalamus	168	CDCA7L	ENSG00000164649.19	7	0.00100157	0.0190299	19	0.0538712	No	No
Brain-Hypothalamus	168	RAPGEF5	ENSG00000136237.18	7	0.0122715	0.245431	20	0.257994	No	No
Brain-Hypothalamus	168	STEAP1B	ENSG00000105889.14	7	5.6899e-05	0.00102418	18	0.0288114	Yes	No
Brain-Hypothalamus	168	IL6	ENSG00000136244.11	7	0.000205511	0.00328817	16	0.0338006	Yes	No
Brain-Hypothalamus	168	TOMM7	ENSG00000196683.10	7	0.00158219	0.025315	16	0.0601409	No	No
Brain-Hypothalamus	168	FAM126A	ENSG00000122591.11	7	0.00312761	0.0562969	18	0.0876497	No	No
Brain-Hypothalamus	168	KLHL7-AS1	ENSG00000230658.1	7	0.00230568	0.0368909	16	0.070713	No	No
Brain-Hypothalamus	168	KLHL7	ENSG00000122550.17	7	0.00106607	0.0181232	17	0.0530188	No	No
Brain-Hypothalamus	168	NUPL2	ENSG00000136243.16	7	0.00222189	0.0377721	17	0.071601	No	No
Brain-Hypothalamus	168	AC005082.12	ENSG00000226816.2	7	0.000725825	0.012339	17	0.0470234	Yes	No
Brain-Hypothalamus	168	GPNMB	ENSG00000136235.15	7	0.000197536	0.00335811	17	0.0339768	Yes	No
Brain-Hypothalamus	168	MALSU1	ENSG00000156928.4	7	0.014677	0.249509	17	0.261864	No	No
Brain-Hypothalamus	168	TRA2A	ENSG00000164548.10	7	0.000372837	0.00633823	17	0.0385397	Yes	No
Brain-Hypothalamus	168	CCDC126	ENSG00000169193.11	7	0.00267779	0.0455225	17	0.0781937	No	No
Brain-Hypothalamus	168	FAM221A	ENSG00000188732.10	7	0.00576007	0.0979212	17	0.123464	No	No
Brain-Hypothalamus	168	STK31	ENSG00000196335.12	7	0.00224822	0.0404679	18	0.0739466	No	No
Brain-Hypothalamus	168	NPY	ENSG00000122585.7	7	0.000346023	0.00588239	17	0.0378849	Yes	No
Brain-Hypothalamus	168	MPP6	ENSG00000105926.15	7	0.01191	0.22629	19	0.24011	No	No
Brain-Hypothalamus	168	DFNA5	ENSG00000105928.13	7	0.000115151	0.00218787	19	0.0320271	Yes	No
Brain-Hypothalamus	168	OSBPL3	ENSG00000070882.12	7	0.00881946	0.176389	20	0.194246	No	No
Brain-Hypothalamus	168	CYCS	ENSG00000172115.8	7	0.00199039	0.0338367	17	0.0679655	No	No
Brain-Hypothalamus	168	C7orf31	ENSG00000153790.11	7	0.00170649	0.0290103	17	0.0635388	No	No
Brain-Hypothalamus	168	NPVF	ENSG00000105954.2	7	0.00215509	0.0344814	16	0.0685221	No	No
Brain-Hypothalamus	168	AC003090.1	ENSG00000223561.6	7	3.04876e-05	0.000487801	16	0.0252823	Yes	No
Brain-Hypothalamus	168	CTD-2227E11.1	ENSG00000270933.1	7	0.00769956	0.123193	16	0.145912	No	No
Brain-Hypothalamus	168	NFE2L3	ENSG00000050344.8	7	0.00608979	0.0913469	15	0.117964	No	No
Brain-Hypothalamus	168	HNRNPA2B1	ENSG00000122566.20	7	0.00671681	0.100752	15	0.125927	No	No
Brain-Hypothalamus	168	CBX3	ENSG00000122565.18	7	0.0241525	0.362288	15	0.369497	No	No
Brain-Hypothalamus	168	SNX10	ENSG00000086300.15	7	0.00811674	0.121751	15	0.144579	No	No
Brain-Hypothalamus	168	AC004540.5	ENSG00000214870.8	7	0.0077557	0.116335	15	0.139813	No	No
Brain-Hypothalamus	168	KIAA0087	ENSG00000122548.5	7	0.00202356	0.0283298	14	0.0627555	No	No
Brain-Hypothalamus	168	AC004947.2	ENSG00000233760.1	7	0.00259989	0.0363984	14	0.070333	No	No
Brain-Hypothalamus	168	SKAP2	ENSG00000005020.12	7	0.0315412	0.536201	17	0.539731	No	No
Brain-Hypothalamus	168	HIBADH	ENSG00000106049.8	7	0.00684284	0.116328	17	0.139813	No	No
Brain-Hypothalamus	168	TAX1BP1	ENSG00000106052.13	7	0.00566062	0.0905699	16	0.117338	No	No
Brain-Hypothalamus	168	JAZF1	ENSG00000153814.11	7	0.000397319	0.00675443	17	0.0390326	Yes	No
Brain-Hypothalamus	168	CREB5	ENSG00000146592.16	7	0.00315235	0.0693517	22	0.0988	No	No
Brain-Hypothalamus	168	TRIL	ENSG00000255690.2	7	0.000365055	0.00657099	18	0.0388281	Yes	No
Brain-Hypothalamus	168	AC005013.5	ENSG00000228421.2	7	0.00225094	0.0405169	18	0.0739552	No	No
Brain-Hypothalamus	168	CPVL	ENSG00000106066.14	7	3.88069e-06	7.37332e-05	19	0.0189285	Yes	No
Brain-Hypothalamus	168	CHN2	ENSG00000106069.21	7	4.45864e-05	0.000847142	19	0.0281385	Yes	No
Brain-Hypothalamus	168	PRR15	ENSG00000176532.3	7	0.00234949	0.0375919	16	0.0714977	No	No
Brain-Hypothalamus	168	WIPF3	ENSG00000122574.10	7	0.00256257	0.0410012	16	0.0744061	No	No
Brain-Hypothalamus	168	SCRN1	ENSG00000136193.16	7	0.00449716	0.0674574	15	0.097156	No	No
Brain-Hypothalamus	168	FKBP14	ENSG00000106080.10	7	0.00411003	0.0616504	15	0.0922164	No	No
Brain-Hypothalamus	168	PLEKHA8	ENSG00000106086.18	7	0.000771653	0.0115748	15	0.045949	Yes	No
Brain-Hypothalamus	168	MTURN	ENSG00000180354.15	7	0.000786875	0.0118031	15	0.0463778	Yes	No
Brain-Hypothalamus	168	ZNRF2	ENSG00000180233.10	7	0.000120386	0.00180579	15	0.0313145	Yes	No
Brain-Hypothalamus	168	LINC01176	ENSG00000281404.1	7	0.0051237	0.0717318	14	0.10087	No	No
Brain-Hypothalamus	168	NOD1	ENSG00000106100.10	7	0.00266823	0.0400234	15	0.0736103	No	No
Brain-Hypothalamus	168	GGCT	ENSG00000006625.17	7	0.000867081	0.0121391	14	0.0467281	Yes	No
Brain-Hypothalamus	168	RP4-777O23.1	ENSG00000263683.1	7	0.0118241	0.165537	14	0.184447	No	No
Brain-Hypothalamus	168	GARS	ENSG00000106105.13	7	0.000787067	0.0110189	14	0.0452987	Yes	No
Brain-Hypothalamus	168	CRHR2	ENSG00000106113.18	7	0.00150548	0.0210767	14	0.0561286	No	No
Brain-Hypothalamus	168	INMT	ENSG00000241644.2	7	0.000434299	0.00608019	14	0.0381536	Yes	No
Brain-Hypothalamus	168	MINDY4	ENSG00000106125.14	7	0.00239345	0.0335084	14	0.0677221	No	No
Brain-Hypothalamus	168	AQP1	ENSG00000240583.11	7	0.00412333	0.0536033	13	0.0852004	No	No
Brain-Hypothalamus	168	GHRHR	ENSG00000106128.18	7	9.1275e-05	0.00127785	14	0.0298741	Yes	No
Brain-Hypothalamus	168	ADCYAP1R1	ENSG00000078549.14	7	7.65676e-05	0.00107195	14	0.0288903	Yes	No
Brain-Hypothalamus	168	NEUROD6	ENSG00000164600.6	7	0.00138612	0.0221779	16	0.0572331	No	No
Brain-Hypothalamus	168	CCDC129	ENSG00000180347.13	7	0.00442985	0.0841672	19	0.111886	No	No
Brain-Hypothalamus	168	PPP1R17	ENSG00000106341.10	7	0.001124	0.021356	19	0.0563466	No	No
Brain-Hypothalamus	168	PDE1C	ENSG00000154678.16	7	0.0144603	0.332586	23	0.340876	No	No
Brain-Hypothalamus	168	LSM5	ENSG00000106355.9	7	0.00083975	0.0159552	19	0.0507188	No	No
Brain-Hypothalamus	168	AVL9	ENSG00000105778.18	7	0.00230218	0.0460437	20	0.0786649	No	No
Brain-Hypothalamus	168	RP11-225B17.2	ENSG00000273014.1	7	0.00173329	0.0311992	18	0.0655775	No	No
Brain-Hypothalamus	168	LINC00997	ENSG00000281332.1	7	0.0245335	0.441603	18	0.446697	No	No
Brain-Hypothalamus	168	RP11-265E18.1	ENSG00000272905.1	7	0.00216091	0.0388964	18	0.0725651	No	No
Brain-Hypothalamus	168	KBTBD2	ENSG00000170852.10	7	6.97139e-05	0.00125485	18	0.0298741	Yes	No
Brain-Hypothalamus	168	FKBP9	ENSG00000122642.10	7	0.00134229	0.0241612	18	0.0589771	No	No
Brain-Hypothalamus	168	NT5C3A	ENSG00000122643.18	7	0.00197281	0.0355105	18	0.0694638	No	No
Brain-Hypothalamus	168	RP9	ENSG00000164610.8	7	0.00105033	0.0178555	17	0.0527092	No	No
Brain-Hypothalamus	168	BBS9	ENSG00000122507.20	7	0.000820009	0.0155802	19	0.0503986	No	No
Brain-Hypothalamus	168	RP11-89N17.4	ENSG00000236494.1	7	0.0111243	0.15574	14	0.175475	No	No
Brain-Hypothalamus	168	BMPER	ENSG00000164619.8	7	0.00128405	0.0205448	16	0.0555517	No	No
Brain-Hypothalamus	168	NPSR1	ENSG00000187258.13	7	0.000681748	0.010908	16	0.0451195	Yes	No
Brain-Hypothalamus	168	DPY19L1	ENSG00000173852.14	7	0.00342401	0.0513601	15	0.083383	No	No
Brain-Hypothalamus	168	HERPUD2	ENSG00000122557.9	7	0.00549031	0.0933352	17	0.119589	No	No
Brain-Hypothalamus	168	AC018647.3	ENSG00000227544.8	7	0.000142636	0.00242481	17	0.0321585	Yes	No
Brain-Hypothalamus	168	SEPT7-AS1	ENSG00000228878.7	7	0.0105161	0.178774	17	0.196417	No	No
Brain-Hypothalamus	168	SEPT7	ENSG00000122545.18	7	0.00325338	0.0585608	18	0.0896037	No	No
Brain-Hypothalamus	168	EEPD1	ENSG00000122547.10	7	0.00234182	0.0398109	17	0.0734124	No	No
Brain-Hypothalamus	168	KIAA0895	ENSG00000164542.12	7	0.000816776	0.0130684	16	0.0477169	Yes	No
Brain-Hypothalamus	168	ANLN	ENSG00000011426.10	7	0.00269769	0.043163	16	0.07622	No	No
Brain-Hypothalamus	168	AOAH	ENSG00000136250.11	7	0.00108528	0.0173644	16	0.0521242	No	No
Brain-Hypothalamus	168	RP11-85E16.1	ENSG00000272984.1	7	0.00584561	0.0876842	15	0.114943	No	No
Brain-Hypothalamus	168	ELMO1	ENSG00000155849.15	7	0.0019458	0.0408618	21	0.0742769	No	No
Brain-Hypothalamus	168	GPR141	ENSG00000187037.8	7	0.00183294	0.0329929	18	0.0672099	No	No
Brain-Hypothalamus	168	NME8	ENSG00000086288.11	7	0.00031154	0.00529617	17	0.0370223	Yes	No
Brain-Hypothalamus	168	SFRP4	ENSG00000106483.11	7	8.81486e-05	0.00149853	17	0.0298741	Yes	No
Brain-Hypothalamus	168	EPDR1	ENSG00000086289.11	7	0.00181285	0.0308185	17	0.0650898	No	No
Brain-Hypothalamus	168	STARD3NL	ENSG00000010270.13	7	0.000911985	0.0164157	18	0.051179	No	No
Brain-Hypothalamus	168	TRGC2	ENSG00000227191.8	7	0.00408489	0.0735281	18	0.102471	No	No
Brain-Hypothalamus	168	TRGJP2	ENSG00000211688.1	7	0.00127722	0.0217127	17	0.0567978	No	No
Brain-Hypothalamus	168	TRGC1	ENSG00000211689.7	7	0.00675294	0.121553	18	0.144457	No	No
Brain-Hypothalamus	168	TRGV9	ENSG00000211695.2	7	0.00482339	0.086821	18	0.114118	No	No
Brain-Hypothalamus	168	RP11-121A8.1	ENSG00000272908.1	7	0.012305	0.221491	18	0.235545	No	No
Brain-Hypothalamus	168	AMPH	ENSG00000078053.16	7	0.00130318	0.0260635	20	0.0607251	No	No
Brain-Hypothalamus	168	VPS41	ENSG00000006715.15	7	0.0152711	0.29015	19	0.300243	No	No
Brain-Hypothalamus	168	POU6F2	ENSG00000106536.19	7	0.00435035	0.0826567	19	0.110569	No	No
Brain-Hypothalamus	168	YAE1D1	ENSG00000241127.7	7	0.00109502	0.0153303	14	0.0501788	No	No
Brain-Hypothalamus	168	RALA	ENSG00000006451.7	7	0.0111099	0.144428	13	0.164706	No	No
Brain-Hypothalamus	168	LINC00265	ENSG00000188185.11	7	0.000777558	0.0101083	13	0.0439783	Yes	No
Brain-Hypothalamus	168	CDK13	ENSG00000065883.14	7	0.000155066	0.00217092	14	0.0319387	Yes	No
Brain-Hypothalamus	168	MPLKIP	ENSG00000168303.6	7	0.00155928	0.0187114	12	0.053536	No	No
Brain-Hypothalamus	168	SUGCT	ENSG00000175600.15	7	0.0040184	0.0642944	16	0.0944983	No	No
Brain-Hypothalamus	168	INHBA	ENSG00000122641.10	7	0.000266238	0.00346109	13	0.0341908	Yes	No
Brain-Hypothalamus	168	GLI3	ENSG00000106571.12	7	0.000305877	0.00428227	14	0.0353375	Yes	No
Brain-Hypothalamus	168	RP11-111K18.2	ENSG00000261019.1	7	0.00801145	0.11216	14	0.136041	No	No
Brain-Hypothalamus	168	C7orf25	ENSG00000136197.12	7	5.19358e-05	0.000727101	14	0.0274987	Yes	No
Brain-Hypothalamus	168	PSMA2	ENSG00000106588.10	7	0.000253502	0.00380253	15	0.0346474	Yes	No
Brain-Hypothalamus	168	MRPL32	ENSG00000106591.3	7	0.00335755	0.0503633	15	0.0824414	No	No
Brain-Hypothalamus	168	AC005537.2	ENSG00000232006.8	7	0.000950792	0.0152127	16	0.0500765	No	No
Brain-Hypothalamus	168	HECW1	ENSG00000002746.14	7	0.0031051	0.0527867	17	0.0846527	No	No
Brain-Hypothalamus	168	STK17A	ENSG00000164543.5	7	0.00224934	0.0314907	14	0.0658685	No	No
Brain-Hypothalamus	168	COA1	ENSG00000106603.18	7	0.000106426	0.00148996	14	0.0298741	Yes	No
Brain-Hypothalamus	168	BLVRA	ENSG00000106605.10	7	0.00233983	0.0327577	14	0.0670333	No	No
Brain-Hypothalamus	168	MRPS24	ENSG00000062582.13	7	0.00261961	0.0366745	14	0.0705686	No	No
Brain-Hypothalamus	168	URGCP	ENSG00000106608.16	7	0.0295615	0.413861	14	0.419506	No	No
Brain-Hypothalamus	168	UBE2D4	ENSG00000078967.12	7	0.000286369	0.00400916	14	0.0351571	Yes	No
Brain-Hypothalamus	168	SPDYE1	ENSG00000136206.3	7	0.0016115	0.022561	14	0.0576006	No	No
Brain-Hypothalamus	168	AC004951.6	ENSG00000228434.1	7	0.015448	0.216272	14	0.230631	No	No
Brain-Hypothalamus	168	LINC00957	ENSG00000235314.1	7	0.00577611	0.0808655	14	0.108977	No	No
Brain-Hypothalamus	168	DBNL	ENSG00000136279.20	7	0.0163263	0.228568	14	0.242249	No	No
Brain-Hypothalamus	168	POLM	ENSG00000122678.16	7	0.0127797	0.178915	14	0.196549	No	No
Brain-Hypothalamus	168	AEBP1	ENSG00000106624.10	7	0.0020819	0.0291466	14	0.0635942	No	No
Brain-Hypothalamus	168	POLD2	ENSG00000106628.10	7	0.00606285	0.0848799	14	0.112441	No	No
Brain-Hypothalamus	168	MYL7	ENSG00000106631.8	7	0.000210652	0.00294913	14	0.033158	Yes	No
Brain-Hypothalamus	168	GCK	ENSG00000106633.15	7	0.0184366	0.27655	15	0.287375	No	No
Brain-Hypothalamus	168	YKT6	ENSG00000106636.7	7	0.00375797	0.0563696	15	0.0877279	No	No
Brain-Hypothalamus	168	CAMK2B	ENSG00000058404.19	7	0.000805876	0.012894	16	0.0475066	Yes	No
Brain-Hypothalamus	168	NUDCD3	ENSG00000015676.17	7	0.00237382	0.0379811	16	0.0716961	No	No
Brain-Hypothalamus	168	DDX56	ENSG00000136271.10	7	0.00981367	0.137391	14	0.15833	No	No
Brain-Hypothalamus	168	TMED4	ENSG00000158604.14	7	0.000423363	0.00592708	14	0.0379512	Yes	No
Brain-Hypothalamus	168	OGDH	ENSG00000105953.14	7	0.00381253	0.057188	15	0.0884444	No	No
Brain-Hypothalamus	168	ZMIZ2	ENSG00000122515.14	7	0.0368358	0.515701	14	0.519548	No	No
Brain-Hypothalamus	168	PPIA	ENSG00000196262.13	7	0.00591027	0.0827438	14	0.110654	No	No
Brain-Hypothalamus	168	H2AFV	ENSG00000105968.18	7	6.41162e-05	0.000897627	14	0.028299	Yes	No
Brain-Hypothalamus	168	PURB	ENSG00000146676.8	7	0.00496195	0.0694673	14	0.0988961	No	No
Brain-Hypothalamus	168	MYO1G	ENSG00000136286.14	7	0.00272174	0.0381043	14	0.0718169	No	No
Brain-Hypothalamus	168	SNHG15	ENSG00000232956.8	7	0.00281231	0.0393723	14	0.0729937	No	No
Brain-Hypothalamus	168	CCM2	ENSG00000136280.15	7	0.000108014	0.00162022	15	0.0304973	Yes	No
Brain-Hypothalamus	168	NACAD	ENSG00000136274.8	7	0.00173728	0.0243219	14	0.0591675	No	No
Brain-Hypothalamus	168	TBRG4	ENSG00000136270.13	7	0.00482197	0.0675076	14	0.0972191	No	No
Brain-Hypothalamus	168	RAMP3	ENSG00000122679.8	7	0.00349751	0.0524627	15	0.0843201	No	No
Brain-Hypothalamus	168	ADCY1	ENSG00000164742.14	7	0.000224548	0.00359277	16	0.0343394	Yes	No
Brain-Hypothalamus	168	IGFBP1	ENSG00000146678.9	7	0.00107963	0.0183537	17	0.0532204	No	No
Brain-Hypothalamus	168	IGFBP3	ENSG00000146674.14	7	0.00146785	0.0249535	17	0.0597274	No	No
Brain-Hypothalamus	168	TNS3	ENSG00000136205.16	7	0.00311392	0.0653922	21	0.0954331	No	No
Brain-Hypothalamus	168	LINC01447	ENSG00000236078.1	7	0.00408351	0.0775867	19	0.106104	No	No
Brain-Hypothalamus	168	HUS1	ENSG00000136273.11	7	0.0130421	0.273884	21	0.284829	No	No
Brain-Hypothalamus	168	PKD1L1	ENSG00000158683.7	7	0.00120168	0.0252353	21	0.0600553	No	No
Brain-Hypothalamus	168	SUN3	ENSG00000164744.12	7	0.000697045	0.0132439	19	0.0478522	Yes	No
Brain-Hypothalamus	168	C7orf57	ENSG00000164746.13	7	0.00470808	0.0894535	19	0.116372	No	No
Brain-Hypothalamus	168	UPP1	ENSG00000183696.13	7	0.00513882	0.0976375	19	0.123232	No	No
Brain-Hypothalamus	168	VWC2	ENSG00000188730.4	7	0.00639344	0.121475	19	0.144386	No	No
Brain-Hypothalamus	168	IKZF1	ENSG00000185811.16	7	0.00556268	0.0890029	16	0.116031	No	No
Brain-Hypothalamus	168	FIGNL1	ENSG00000132436.11	7	0.000103671	0.00165874	16	0.0306626	Yes	No
Brain-Hypothalamus	168	DDC	ENSG00000132437.17	7	0.00391709	0.0665905	17	0.0964103	No	No
Brain-Hypothalamus	168	GRB10	ENSG00000106070.17	7	0.00386009	0.0656215	17	0.0956219	No	No
Brain-Hypothalamus	168	COBL	ENSG00000106078.17	7	0.00585989	0.111338	19	0.135238	No	No
Brain-Hypothalamus	168	RP4-718N17.2	ENSG00000229403.1	7	0.0003905	0.007029	18	0.0394952	Yes	No
Brain-Hypothalamus	168	LINC01445	ENSG00000231427.5	7	0.00029128	0.00524304	18	0.0370223	Yes	No
Brain-Hypothalamus	168	VSTM2A	ENSG00000170419.10	7	0.00365551	0.0694546	19	0.0988957	No	No
Brain-Hypothalamus	168	SEC61G	ENSG00000132432.13	7	0.000311981	0.00592764	19	0.0379512	Yes	No
Brain-Hypothalamus	168	EGFR	ENSG00000146648.17	7	0.00677235	0.135447	20	0.156646	No	No
Brain-Hypothalamus	168	LANCL2	ENSG00000132434.9	7	0.00275348	0.0523161	19	0.0842183	No	No
Brain-Hypothalamus	168	VOPP1	ENSG00000154978.12	7	0.00324871	0.0649742	20	0.0950746	No	No
Brain-Hypothalamus	168	RP11-310H4.2	ENSG00000233977.1	7	0.00921421	0.165856	18	0.184678	No	No
Brain-Hypothalamus	168	RP11-310H4.3	ENSG00000231394.1	7	0.00131236	0.0236225	18	0.0585523	No	No
Brain-Hypothalamus	168	ZNF713	ENSG00000178665.14	7	0.0174229	0.296189	17	0.306132	No	No
Brain-Hypothalamus	168	GBAS	ENSG00000146729.9	7	0.0208281	0.354077	17	0.361661	No	No
Brain-Hypothalamus	168	MRPS17	ENSG00000239789.5	7	0.000316879	0.00538694	17	0.0370223	Yes	No
Brain-Hypothalamus	168	PSPH	ENSG00000146733.13	7	0.00759926	0.121588	16	0.144474	No	No
Brain-Hypothalamus	168	CCT6A	ENSG00000146731.10	7	0.00542531	0.086805	16	0.114106	No	No
Brain-Hypothalamus	168	SUMF2	ENSG00000129103.17	7	0.00223291	0.0357266	16	0.0696575	No	No
Brain-Hypothalamus	168	PHKG1	ENSG00000164776.9	7	0.000508405	0.00813448	16	0.0410804	Yes	No
Brain-Hypothalamus	168	CHCHD2	ENSG00000106153.12	7	0.00164253	0.0262805	16	0.0608823	No	No
Brain-Hypothalamus	168	NUPR2	ENSG00000185290.3	7	0.00969654	0.155145	16	0.174932	No	No
Brain-Hypothalamus	168	RP11-760D2.5	ENSG00000233288.1	7	1.30858e-05	0.000222458	17	0.0242606	Yes	No
Brain-Hypothalamus	168	RP11-114G11.5	ENSG00000260653.5	7	0.00939825	0.131576	14	0.153444	No	No
Brain-Hypothalamus	168	RP11-340I6.8	ENSG00000226581.1	7	0.01464	0.204961	14	0.22027	No	No
Brain-Hypothalamus	168	ZNF727	ENSG00000214652.5	7	0.0034245	0.047943	14	0.0802527	No	No
Brain-Hypothalamus	168	ZNF736	ENSG00000234444.9	7	0.000924201	0.0120146	13	0.0466768	Yes	No
Brain-Hypothalamus	168	ZNF680	ENSG00000173041.11	7	0.000287709	0.00431564	15	0.0353375	Yes	No
Brain-Hypothalamus	168	ZNF107	ENSG00000196247.11	7	0.00334774	0.0502162	15	0.0822912	No	No
Brain-Hypothalamus	168	ZNF138	ENSG00000197008.9	7	0.0163788	0.229303	14	0.242917	No	No
Brain-Hypothalamus	168	ZNF273	ENSG00000198039.11	7	0.0295586	0.384262	13	0.390831	No	No
Brain-Hypothalamus	168	ZNF117	ENSG00000152926.14	7	0.0523223	0.68019	13	0.682366	No	No
Brain-Hypothalamus	168	ERV3-1	ENSG00000213462.4	7	0.027664	0.359631	13	0.367029	No	No
Brain-Hypothalamus	168	ZNF92	ENSG00000146757.13	7	0.0107621	0.118383	11	0.141602	No	No
Brain-Hypothalamus	168	RP11-479O9.4	ENSG00000272693.3	7	0.115963	1	11	1	No	No
Brain-Hypothalamus	168	VKORC1L1	ENSG00000196715.5	7	0.0482016	0.530218	11	0.533824	No	No
Brain-Hypothalamus	168	GUSB	ENSG00000169919.16	7	0.0200561	0.200561	10	0.216334	No	No
Brain-Hypothalamus	168	ASL	ENSG00000126522.16	7	0.0244474	0.244474	10	0.257134	No	No
Brain-Hypothalamus	168	CRCP	ENSG00000241258.6	7	0.0119305	0.131236	11	0.153096	No	No
Brain-Hypothalamus	168	TPST1	ENSG00000169902.13	7	0.0208519	0.312778	15	0.321912	No	No
Brain-Hypothalamus	168	GS1-124K5.4	ENSG00000237310.1	7	0.0213922	0.299491	14	0.309321	No	No
Brain-Hypothalamus	168	KCTD7	ENSG00000243335.9	7	0.0230684	0.346026	15	0.353907	No	No
Brain-Hypothalamus	168	RABGEF1	ENSG00000154710.16	7	0.0189348	0.340827	18	0.348936	No	No
Brain-Hypothalamus	168	RP11-458F8.4	ENSG00000273142.1	7	0.00278691	0.0501645	18	0.0822344	No	No
Brain-Hypothalamus	168	TMEM248	ENSG00000106609.16	7	0.000254929	0.00458873	18	0.0357195	Yes	No
Brain-Hypothalamus	168	SBDS	ENSG00000126524.9	7	0.00232595	0.044193	19	0.0769826	No	No
Brain-Hypothalamus	168	TYW1	ENSG00000198874.12	7	0.0162198	0.340616	21	0.348778	No	No
Brain-Hypothalamus	168	RP11-166O4.6	ENSG00000273448.1	7	0.0326057	0.68472	21	0.686873	No	No
Brain-Hypothalamus	168	LINC01372	ENSG00000235475.1	7	0.00863012	0.181232	21	0.198693	No	No
Brain-Hypothalamus	168	RP5-942I16.1	ENSG00000234215.2	7	0.00386866	0.0464239	12	0.079045	No	No
Brain-Hypothalamus	168	AUTS2	ENSG00000158321.15	7	0.00102411	0.0225304	22	0.0575731	No	No
Brain-Hypothalamus	168	WBSCR17	ENSG00000185274.11	7	0.00239957	0.0431922	18	0.0762238	No	No
Brain-Hypothalamus	168	CALN1	ENSG00000183166.10	7	0.00547822	0.0931298	17	0.1194	No	No
Brain-Hypothalamus	168	TYW1B	ENSG00000277149.4	7	0.00214849	0.0236334	11	0.0585548	No	No
Brain-Hypothalamus	168	POM121	ENSG00000196313.11	7	0.00756261	0.0756261	10	0.104294	No	No
Brain-Hypothalamus	168	TRIM74	ENSG00000155428.12	7	0.0418173	0.376356	9	0.38319	No	No
Brain-Hypothalamus	168	NSUN5	ENSG00000130305.16	7	0.0135989	0.108791	8	0.133034	No	No
Brain-Hypothalamus	168	TRIM50	ENSG00000146755.10	7	0.00199741	0.0159793	8	0.0507188	No	No
Brain-Hypothalamus	168	FZD9	ENSG00000188763.4	7	0.000919536	0.00735629	8	0.040008	Yes	No
Brain-Hypothalamus	168	BAZ1B	ENSG00000009954.10	7	0.00912152	0.0729722	8	0.101971	No	No
Brain-Hypothalamus	168	BCL7B	ENSG00000106635.7	7	0.0054992	0.0439936	8	0.0768953	No	No
Brain-Hypothalamus	168	TBL2	ENSG00000106638.15	7	0.00751405	0.0601124	8	0.0909155	No	No
Brain-Hypothalamus	168	MLXIPL	ENSG00000009950.15	7	0.00352657	0.0282126	8	0.0625845	No	No
Brain-Hypothalamus	168	VPS37D	ENSG00000176428.5	7	0.0104646	0.0837171	8	0.111504	No	No
Brain-Hypothalamus	168	DNAJC30	ENSG00000176410.7	7	0.010657	0.0852563	8	0.112783	No	No
Brain-Hypothalamus	168	WBSCR22	ENSG00000071462.11	7	0.0261194	0.208955	8	0.2239	No	No
Brain-Hypothalamus	168	STX1A	ENSG00000106089.11	7	0.0110724	0.0885791	8	0.11572	No	No
Brain-Hypothalamus	168	ABHD11	ENSG00000106077.18	7	9.46197e-05	0.000662338	7	0.0268755	Yes	No
Brain-Hypothalamus	168	CLDN3	ENSG00000165215.6	7	0.0138939	0.0972571	7	0.122878	No	No
Brain-Hypothalamus	168	CLDN4	ENSG00000189143.9	7	0.000928805	0.00650164	7	0.0388281	Yes	No
Brain-Hypothalamus	168	WBSCR27	ENSG00000165171.10	7	0.00030832	0.00215824	7	0.0319387	Yes	No
Brain-Hypothalamus	168	WBSCR28	ENSG00000175877.3	7	0.00157135	0.0109994	7	0.0452473	Yes	No
Brain-Hypothalamus	168	ELN	ENSG00000049540.16	7	0.000331104	0.00231773	7	0.032061	Yes	No
Brain-Hypothalamus	168	LIMK1	ENSG00000106683.14	7	0.0126752	0.0887261	7	0.115833	No	No
Brain-Hypothalamus	168	EIF4H	ENSG00000106682.14	7	0.0217109	0.151976	7	0.171936	No	No
Brain-Hypothalamus	168	LAT2	ENSG00000086730.16	7	0.0064604	0.0452228	7	0.0779104	No	No
Brain-Hypothalamus	168	RFC2	ENSG00000049541.10	7	0.0123263	0.0862838	7	0.113671	No	No
Brain-Hypothalamus	168	CLIP2	ENSG00000106665.15	7	0.00112716	0.0078901	7	0.0408137	Yes	No
Brain-Hypothalamus	168	GTF2IRD1	ENSG00000006704.10	7	0.00906016	0.0724813	8	0.101539	No	No
Brain-Hypothalamus	168	GTF2I	ENSG00000263001.5	7	0.000934769	0.00841292	9	0.0414773	Yes	No
Brain-Hypothalamus	168	NCF1	ENSG00000158517.13	7	0.00669125	0.0602212	9	0.0909982	No	No
Brain-Hypothalamus	168	GTF2IRD2	ENSG00000196275.13	7	0.000452283	0.00407054	9	0.0352266	Yes	No
Brain-Hypothalamus	168	GATSL2	ENSG00000274070.1	7	2.38373e-05	0.000214536	9	0.0242606	Yes	No
Brain-Hypothalamus	168	RCC1L	ENSG00000274523.4	7	0.000540749	0.00486674	9	0.0362662	Yes	No
Brain-Hypothalamus	168	GTF2IRD2B	ENSG00000174428.16	7	0.00346111	0.0346111	10	0.0686251	No	No
Brain-Hypothalamus	168	TRIM73	ENSG00000178809.11	7	0.00163327	0.0163327	10	0.0510536	No	No
Brain-Hypothalamus	168	POM121C	ENSG00000272391.5	7	0.02013	0.2013	10	0.21694	No	No
Brain-Hypothalamus	168	SPDYE5	ENSG00000170092.14	7	0.000486025	0.00486025	10	0.0362662	Yes	No
Brain-Hypothalamus	168	HIP1	ENSG00000127946.16	7	0.0052163	0.0573793	11	0.0886292	No	No
Brain-Hypothalamus	168	CCL26	ENSG00000006606.8	7	0.00937078	0.103079	11	0.127996	No	No
Brain-Hypothalamus	168	RHBDD2	ENSG00000005486.16	7	0.000254003	0.00304803	12	0.0332981	Yes	No
Brain-Hypothalamus	168	POR	ENSG00000127948.15	7	0.04077	0.48924	12	0.493534	No	No
Brain-Hypothalamus	168	TMEM120A	ENSG00000189077.10	7	0.00356274	0.0427529	12	0.0759183	No	No
Brain-Hypothalamus	168	STYXL1	ENSG00000127952.16	7	0.000640363	0.00768435	12	0.0405206	Yes	No
Brain-Hypothalamus	168	MDH2	ENSG00000146701.11	7	0.00332096	0.0398515	12	0.0734504	No	No
Brain-Hypothalamus	168	SRRM3	ENSG00000177679.15	7	0.00840922	0.117729	14	0.141038	No	No
Brain-Hypothalamus	168	HSPB1	ENSG00000106211.8	7	0.000476903	0.00667665	14	0.0389506	Yes	No
Brain-Hypothalamus	168	YWHAG	ENSG00000170027.6	7	0.00855758	0.128364	15	0.150533	No	No
Brain-Hypothalamus	168	SSC4D	ENSG00000146700.8	7	2.01046e-05	0.000301569	15	0.0242606	Yes	No
Brain-Hypothalamus	168	ZP3	ENSG00000188372.14	7	0.00445452	0.0668178	15	0.0965807	No	No
Brain-Hypothalamus	168	DTX2	ENSG00000091073.19	7	0.0062686	0.094029	15	0.120178	No	No
Brain-Hypothalamus	168	UPK3B	ENSG00000243566.6	7	0.011756	0.17634	15	0.194215	No	No
Brain-Hypothalamus	168	POMZP3	ENSG00000146707.14	7	9.00877e-07	1.35132e-05	15	0.0153001	Yes	No
Brain-Hypothalamus	168	CCDC146	ENSG00000135205.14	7	0.00166527	0.0283096	17	0.0627245	No	No
Brain-Hypothalamus	168	FGL2	ENSG00000127951.6	7	0.00648223	0.0972334	15	0.122873	No	No
Brain-Hypothalamus	168	GSAP	ENSG00000186088.15	7	0.00242128	0.0411618	17	0.074543	No	No
Brain-Hypothalamus	168	RP5-899E9.1	ENSG00000273341.1	7	0.00210802	0.0358363	17	0.0697685	No	No
Brain-Hypothalamus	168	PTPN12	ENSG00000127947.15	7	0.00673952	0.128051	19	0.150291	No	No
Brain-Hypothalamus	168	APTR	ENSG00000214293.8	7	0.00433914	0.0781046	18	0.1066	No	No
Brain-Hypothalamus	168	RSBN1L	ENSG00000187257.15	7	0.000656723	0.0124777	19	0.0471428	Yes	No
Brain-Hypothalamus	168	TMEM60	ENSG00000135211.5	7	0.00100401	0.0180723	18	0.0529508	No	No
Brain-Hypothalamus	168	PHTF2	ENSG00000006576.16	7	0.000517297	0.00982864	19	0.043507	Yes	No
Brain-Hypothalamus	168	MAGI2	ENSG00000187391.19	7	0.013327	0.35983	27	0.367149	No	No
Brain-Hypothalamus	168	GNAI1	ENSG00000127955.15	7	0.00394407	0.059161	15	0.0901175	No	No
Brain-Hypothalamus	168	CD36	ENSG00000135218.17	7	2.47245e-05	0.000370868	15	0.0246878	Yes	No
Brain-Hypothalamus	168	SEMA3C	ENSG00000075223.13	7	0.000993868	0.0139142	14	0.0485877	Yes	No
Brain-Hypothalamus	168	HGF	ENSG00000019991.15	7	0.00666954	0.0933735	14	0.11963	No	No
Brain-Hypothalamus	168	CACNA2D1	ENSG00000153956.15	7	0.00375691	0.0676244	18	0.0972717	No	No
Brain-Hypothalamus	168	PCLO	ENSG00000186472.19	7	0.0023828	0.047656	20	0.0800133	No	No
Brain-Hypothalamus	168	SEMA3E	ENSG00000170381.12	7	0.00393151	0.0707672	18	0.0999772	No	No
Brain-Hypothalamus	168	SEMA3A	ENSG00000075213.10	7	0.00111342	0.0211549	19	0.0562132	No	No
Brain-Hypothalamus	168	SEMA3D	ENSG00000153993.13	7	0.0140625	0.210938	15	0.225658	No	No
Brain-Hypothalamus	168	GRM3	ENSG00000198822.10	7	0.00183667	0.0238767	13	0.058749	No	No
Brain-Hypothalamus	168	KIAA1324L	ENSG00000164659.14	7	0.0049775	0.05973	12	0.0905964	No	No
Brain-Hypothalamus	168	CTA-254O6.1	ENSG00000261462.1	7	0.00432832	0.0432832	10	0.0762238	No	No
Brain-Hypothalamus	168	DMTF1	ENSG00000135164.18	7	0.000722119	0.00722119	10	0.0398286	Yes	No
Brain-Hypothalamus	168	TMEM243	ENSG00000135185.11	7	0.00364363	0.0364363	10	0.0703517	No	No
Brain-Hypothalamus	168	TP53TG1	ENSG00000182165.17	7	0.00260972	0.0260972	10	0.0607545	No	No
Brain-Hypothalamus	168	CROT	ENSG00000005469.11	7	0.00794554	0.0794554	10	0.107743	No	No
Brain-Hypothalamus	168	ABCB4	ENSG00000005471.15	7	0.0342843	0.342843	10	0.350923	No	No
Brain-Hypothalamus	168	ABCB1	ENSG00000085563.14	7	6.32438e-06	6.95682e-05	11	0.0181311	Yes	No
Brain-Hypothalamus	168	RUNDC3B	ENSG00000105784.15	7	0.0107867	0.118654	11	0.141846	No	No
Brain-Hypothalamus	168	SLC25A40	ENSG00000075303.12	7	0.00972301	0.0972301	10	0.122873	No	No
Brain-Hypothalamus	168	DBF4	ENSG00000006634.7	7	0.00228902	0.0251792	11	0.0599757	No	No
Brain-Hypothalamus	168	ADAM22	ENSG00000008277.14	7	0.00721705	0.0938217	13	0.120029	No	No
Brain-Hypothalamus	168	SRI	ENSG00000075142.13	7	0.010459	0.125508	12	0.148049	No	No
Brain-Hypothalamus	168	STEAP4	ENSG00000127954.12	7	0.00111468	0.0144908	13	0.0492486	Yes	No
Brain-Hypothalamus	168	ZNF804B	ENSG00000182348.6	7	6.48027e-05	0.00129605	20	0.0298741	Yes	No
Brain-Hypothalamus	168	RP5-1121E10.2	ENSG00000238358.2	7	0.0033111	0.0595998	18	0.0904953	No	No
Brain-Hypothalamus	168	STEAP1	ENSG00000164647.8	7	0.0026746	0.0481429	18	0.0804531	No	No
Brain-Hypothalamus	168	STEAP2	ENSG00000157214.13	7	0.000327013	0.00588623	18	0.0378849	Yes	No
Brain-Hypothalamus	168	CFAP69	ENSG00000105792.19	7	0.0115815	0.196886	17	0.213065	No	No
Brain-Hypothalamus	168	AC002064.5	ENSG00000225498.1	7	0.000140071	0.00238121	17	0.0320646	Yes	No
Brain-Hypothalamus	168	CTB-16J4.1	ENSG00000283267.1	7	0.00197679	0.0336054	17	0.0678007	No	No
Brain-Hypothalamus	168	GTPBP10	ENSG00000105793.15	7	0.000886636	0.0150728	17	0.049936	Yes	No
Brain-Hypothalamus	168	CLDN12	ENSG00000157224.15	7	0.0205137	0.348734	17	0.356479	No	No
Brain-Hypothalamus	168	CDK14	ENSG00000058091.16	7	0.000321708	0.00611246	19	0.0382021	Yes	No
Brain-Hypothalamus	168	FZD1	ENSG00000157240.3	7	0.00346106	0.0449937	13	0.0777014	No	No
Brain-Hypothalamus	168	MTERF1	ENSG00000127989.13	7	0.00335953	0.0403144	12	0.0738554	No	No
Brain-Hypothalamus	168	AKAP9	ENSG00000127914.16	7	0.000754747	0.00754747	10	0.0402877	Yes	No
Brain-Hypothalamus	168	CYP51A1	ENSG00000001630.15	7	0.00678101	0.061029	9	0.0916426	No	No
Brain-Hypothalamus	168	LRRD1	ENSG00000240720.7	7	0.0107384	0.0966452	9	0.122397	No	No
Brain-Hypothalamus	168	KRIT1	ENSG00000001631.15	7	0.00269685	0.0242716	9	0.0590918	No	No
Brain-Hypothalamus	168	ANKIB1	ENSG00000001629.9	7	0.0136469	0.136469	10	0.157513	No	No
Brain-Hypothalamus	168	GATAD1	ENSG00000157259.6	7	0.00195082	0.0175574	9	0.052323	No	No
Brain-Hypothalamus	168	ERVW-1	ENSG00000242950.6	7	0.000327943	0.00295148	9	0.033158	Yes	No
Brain-Hypothalamus	168	PEX1	ENSG00000127980.15	7	0.00133328	0.0119995	9	0.0466768	Yes	No
Brain-Hypothalamus	168	RBM48	ENSG00000127993.15	7	0.00258328	0.0232495	9	0.0581267	No	No
Brain-Hypothalamus	168	FAM133B	ENSG00000234545.7	7	0.00649512	0.0584561	9	0.0895079	No	No
Brain-Hypothalamus	168	CDK6	ENSG00000105810.9	7	0.00557349	0.0557349	10	0.0871072	No	No
Brain-Hypothalamus	168	SAMD9	ENSG00000205413.7	7	0.0106674	0.085339	8	0.112852	No	No
Brain-Hypothalamus	168	SAMD9L	ENSG00000177409.11	7	0.0239817	0.191853	8	0.208509	No	No
Brain-Hypothalamus	168	HEPACAM2	ENSG00000188175.9	7	0.000408358	0.00326686	8	0.033784	Yes	No
Brain-Hypothalamus	168	VPS50	ENSG00000004766.15	7	8.06072e-05	0.000644857	8	0.0268755	Yes	No
Brain-Hypothalamus	168	CALCR	ENSG00000004948.13	7	0.00280589	0.025253	9	0.0600742	No	No
Brain-Hypothalamus	168	TFPI2	ENSG00000105825.11	7	0.00134852	0.0121366	9	0.0467281	Yes	No
Brain-Hypothalamus	168	GNG11	ENSG00000127920.5	7	0.000862338	0.00776104	9	0.0406101	Yes	No
Brain-Hypothalamus	168	BET1	ENSG00000105829.11	7	0.000404137	0.00363723	9	0.0343394	Yes	No
Brain-Hypothalamus	168	COL1A2	ENSG00000164692.17	7	0.0110492	0.110492	10	0.134555	No	No
Brain-Hypothalamus	168	CASD1	ENSG00000127995.16	7	0.0053117	0.053117	10	0.0848603	No	No
Brain-Hypothalamus	168	SGCE	ENSG00000127990.15	7	0.0119888	0.119888	10	0.142922	No	No
Brain-Hypothalamus	168	PEG10	ENSG00000242265.5	7	0.0227962	0.227962	10	0.241676	No	No
Brain-Hypothalamus	168	PPP1R9A	ENSG00000158528.11	7	0.00556139	0.0722981	13	0.101344	No	No
Brain-Hypothalamus	168	AC002429.5	ENSG00000236197.3	7	0.00150086	0.0180103	12	0.0528846	No	No
Brain-Hypothalamus	168	PON1	ENSG00000005421.8	7	0.00493358	0.0592029	12	0.0901664	No	No
Brain-Hypothalamus	168	PON3	ENSG00000105852.10	7	4.68159e-05	0.00056179	12	0.0258121	Yes	No
Brain-Hypothalamus	168	PON2	ENSG00000105854.12	7	0.00922221	0.110667	12	0.13467	No	No
Brain-Hypothalamus	168	ASB4	ENSG00000005981.12	7	0.00230338	0.0276406	12	0.0619995	No	No
Brain-Hypothalamus	168	PDK4	ENSG00000004799.7	7	0.00157048	0.0188457	12	0.0537351	No	No
Brain-Hypothalamus	168	DYNC1I1	ENSG00000158560.14	7	0.00282702	0.0395783	14	0.0731911	No	No
Brain-Hypothalamus	168	SLC25A13	ENSG00000004864.13	7	0.000143251	0.00200551	14	0.0318397	Yes	No
Brain-Hypothalamus	168	SEM1	ENSG00000127922.9	7	0.00263427	0.039514	15	0.0731421	No	No
Brain-Hypothalamus	168	DLX6	ENSG00000006377.10	7	4.51506e-05	0.00067726	15	0.027129	Yes	No
Brain-Hypothalamus	168	DLX5	ENSG00000105880.4	7	3.91814e-05	0.00058772	15	0.0260642	Yes	No
Brain-Hypothalamus	168	SDHAF3	ENSG00000196636.7	7	0.00352292	0.0528438	15	0.0846847	No	No
Brain-Hypothalamus	168	TAC1	ENSG00000006128.11	7	0.000731325	0.0117012	16	0.0461636	Yes	No
Brain-Hypothalamus	168	ASNS	ENSG00000070669.16	7	0.00141903	0.0227045	16	0.0576619	No	No
Brain-Hypothalamus	168	LMTK2	ENSG00000164715.5	7	0.00410008	0.0615012	15	0.0920901	No	No
Brain-Hypothalamus	168	BHLHA15	ENSG00000180535.3	7	6.15576e-05	0.000861806	14	0.0281385	Yes	No
Brain-Hypothalamus	168	TECPR1	ENSG00000205356.9	7	0.0246012	0.369018	15	0.376153	No	No
Brain-Hypothalamus	168	BRI3	ENSG00000164713.9	7	0.0134691	0.188567	14	0.205638	No	No
Brain-Hypothalamus	168	BAIAP2L1	ENSG00000006453.13	7	0.00355995	0.0498393	14	0.0819713	No	No
Brain-Hypothalamus	168	NPTX2	ENSG00000106236.3	7	0.00140799	0.0168959	12	0.0517452	No	No
Brain-Hypothalamus	168	TMEM130	ENSG00000166448.14	7	0.00327579	0.0294821	9	0.0638394	No	No
Brain-Hypothalamus	168	TRRAP	ENSG00000196367.12	7	0.000779833	0.00779833	10	0.0407089	Yes	No
Brain-Hypothalamus	168	SMURF1	ENSG00000198742.9	7	0.000862386	0.00776148	9	0.0406101	Yes	No
Brain-Hypothalamus	168	ARPC1A	ENSG00000241685.9	7	0.000308498	0.00246798	8	0.0321585	Yes	No
Brain-Hypothalamus	168	ARPC1B	ENSG00000130429.12	7	0.0355563	0.284451	8	0.29489	No	No
Brain-Hypothalamus	168	PDAP1	ENSG00000106244.12	7	0.0109624	0.0876992	8	0.114955	No	No
Brain-Hypothalamus	168	BUD31	ENSG00000106245.10	7	0.0340503	0.272403	8	0.283527	No	No
Brain-Hypothalamus	168	PTCD1	ENSG00000106246.17	7	0.00111501	0.00892004	8	0.0420715	Yes	No
Brain-Hypothalamus	168	CPSF4	ENSG00000160917.14	7	0.0475091	0.380073	8	0.386677	No	No
Brain-Hypothalamus	168	ATP5J2	ENSG00000241468.7	7	0.00117065	0.0093652	8	0.0428603	Yes	No
Brain-Hypothalamus	168	ZNF789	ENSG00000198556.13	7	0.0215156	0.172125	8	0.190435	No	No
Brain-Hypothalamus	168	ZNF394	ENSG00000160908.14	7	2.46148e-05	0.000196919	8	0.0242606	Yes	No
Brain-Hypothalamus	168	ZKSCAN5	ENSG00000196652.11	7	0.00490594	0.0392476	8	0.0728894	No	No
Brain-Hypothalamus	168	FAM200A	ENSG00000221909.2	7	0.0224551	0.179641	8	0.197158	No	No
Brain-Hypothalamus	168	ZNF655	ENSG00000197343.10	7	0.00744329	0.052103	7	0.0840288	No	No
Brain-Hypothalamus	168	GS1-259H13.2	ENSG00000244219.6	7	0.00760061	0.0532043	7	0.0848727	No	No
Brain-Hypothalamus	168	ZSCAN25	ENSG00000197037.10	7	0.00956433	0.0669503	7	0.0967154	No	No
Brain-Hypothalamus	168	CYP3A5	ENSG00000106258.13	7	0.00816899	0.0653519	8	0.0954071	No	No
Brain-Hypothalamus	168	CYP3A43	ENSG00000021461.16	7	0.000927022	0.00556213	6	0.0373251	Yes	No
Brain-Hypothalamus	168	TRIM4	ENSG00000146833.15	7	0.00433526	0.0303468	7	0.0645856	No	No
Brain-Hypothalamus	168	GJC3	ENSG00000176402.5	7	0.000380604	0.00266422	7	0.0327809	Yes	No
Brain-Hypothalamus	168	AZGP1	ENSG00000160862.12	7	0.000516975	0.00361882	7	0.0343394	Yes	No
Brain-Hypothalamus	168	ZKSCAN1	ENSG00000106261.16	7	0.00525831	0.0368081	7	0.0706507	No	No
Brain-Hypothalamus	168	ZSCAN21	ENSG00000166529.14	7	0.00225332	0.0157733	7	0.0505672	No	No
Brain-Hypothalamus	168	ZNF3	ENSG00000166526.16	7	0.00182324	0.0127627	7	0.0474513	Yes	No
Brain-Hypothalamus	168	COPS6	ENSG00000168090.9	7	0.000849376	0.00594563	7	0.0379945	Yes	No
Brain-Hypothalamus	168	MCM7	ENSG00000166508.17	7	0.00616489	0.0431542	7	0.07622	No	No
Brain-Hypothalamus	168	AP4M1	ENSG00000221838.9	7	0.000349502	0.00244652	7	0.0321585	Yes	No
Brain-Hypothalamus	168	TAF6	ENSG00000106290.14	7	0.00682677	0.0477874	7	0.0801219	No	No
Brain-Hypothalamus	168	CNPY4	ENSG00000166997.7	7	0.0293839	0.205687	7	0.220922	No	No
Brain-Hypothalamus	168	MBLAC1	ENSG00000214309.4	7	0.00576685	0.040368	7	0.0739167	No	No
Brain-Hypothalamus	168	LAMTOR4	ENSG00000188186.10	7	0.00232707	0.0186165	8	0.0534215	No	No
Brain-Hypothalamus	168	C7orf43	ENSG00000146826.16	7	0.0189968	0.151975	8	0.171936	No	No
Brain-Hypothalamus	168	GAL3ST4	ENSG00000197093.10	7	0.00319765	0.0255812	8	0.0603256	No	No
Brain-Hypothalamus	168	GPC2	ENSG00000213420.7	7	0.00954957	0.0763965	8	0.104932	No	No
Brain-Hypothalamus	168	STAG3	ENSG00000066923.17	7	0.00660615	0.0528492	8	0.084686	No	No
Brain-Hypothalamus	168	GATS	ENSG00000239521.7	7	0.000289357	0.00231485	8	0.032061	Yes	No
Brain-Hypothalamus	168	PVRIG	ENSG00000213413.2	7	0.00625247	0.0500197	8	0.0821326	No	No
Brain-Hypothalamus	168	SPDYE3	ENSG00000214300.7	7	0.0200386	0.160309	8	0.179693	No	No
Brain-Hypothalamus	168	PILRB	ENSG00000121716.20	7	0.000755834	0.00680251	9	0.0391134	Yes	No
Brain-Hypothalamus	168	PILRA	ENSG00000085514.15	7	0.00195088	0.0175579	9	0.052323	No	No
Brain-Hypothalamus	168	ZCWPW1	ENSG00000078487.17	7	0.00021413	0.0021413	10	0.0319387	Yes	No
Brain-Hypothalamus	168	MEPCE	ENSG00000146834.13	7	0.00641316	0.0641316	10	0.0943885	No	No
Brain-Hypothalamus	168	PPP1R35	ENSG00000160813.6	7	7.96649e-05	0.000796649	10	0.0281385	Yes	No
Brain-Hypothalamus	168	C7orf61	ENSG00000185955.4	7	0.0019714	0.019714	10	0.0546028	No	No
Brain-Hypothalamus	168	TSC22D4	ENSG00000166925.8	7	0.000792159	0.00792159	10	0.0408159	Yes	No
Brain-Hypothalamus	168	NYAP1	ENSG00000166924.8	7	0.000141141	0.00141141	10	0.0298741	Yes	No
Brain-Hypothalamus	168	RP11-44M6.1	ENSG00000225807.1	7	0.0153116	0.168428	11	0.18697	No	No
Brain-Hypothalamus	168	AGFG2	ENSG00000106351.12	7	0.00122976	0.0147572	12	0.0494928	Yes	No
Brain-Hypothalamus	168	SAP25	ENSG00000205307.11	7	0.000226543	0.00249197	11	0.0322215	Yes	No
Brain-Hypothalamus	168	LRCH4	ENSG00000077454.15	7	0.0149357	0.179229	12	0.1968	No	No
Brain-Hypothalamus	168	FBXO24	ENSG00000106336.12	7	4.28066e-05	0.000513679	12	0.0255619	Yes	No
Brain-Hypothalamus	168	PCOLCE	ENSG00000106333.12	7	0.00132384	0.0158861	12	0.0507043	No	No
Brain-Hypothalamus	168	MOSPD3	ENSG00000106330.11	7	0.00164103	0.0196923	12	0.0545843	No	No
Brain-Hypothalamus	168	TFR2	ENSG00000106327.12	7	0.0160784	0.19294	12	0.20953	No	No
Brain-Hypothalamus	168	ACTL6B	ENSG00000077080.9	7	0.00118639	0.0142366	12	0.0489359	Yes	No
Brain-Hypothalamus	168	GNB2	ENSG00000172354.9	7	0.00721483	0.086578	12	0.113929	No	No
Brain-Hypothalamus	168	GIGYF1	ENSG00000146830.9	7	0.00114596	0.0148975	13	0.049729	Yes	No
Brain-Hypothalamus	168	POP7	ENSG00000172336.4	7	0.00800128	0.104017	13	0.128823	No	No
Brain-Hypothalamus	168	EPO	ENSG00000130427.2	7	0.00104669	0.013607	13	0.0483196	Yes	No
Brain-Hypothalamus	168	EPHB4	ENSG00000196411.9	7	0.0038962	0.0545469	14	0.0860345	No	No
Brain-Hypothalamus	168	SLC12A9	ENSG00000146828.17	7	0.0036926	0.0516964	14	0.0836793	No	No
Brain-Hypothalamus	168	TRIP6	ENSG00000087077.13	7	0.000834459	0.0116824	14	0.0461387	Yes	No
Brain-Hypothalamus	168	SRRT	ENSG00000087087.18	7	0.00382943	0.053612	14	0.0852004	No	No
Brain-Hypothalamus	168	UFSP1	ENSG00000176125.4	7	1.94477e-05	0.000272268	14	0.0242606	Yes	No
Brain-Hypothalamus	168	ACHE	ENSG00000087085.13	7	0.0127089	0.177924	14	0.19568	No	No
Brain-Hypothalamus	168	MUC3A	ENSG00000169894.17	7	0.000719743	0.0100764	14	0.0439269	Yes	No
Brain-Hypothalamus	168	MUC12	ENSG00000205277.9	7	0.000106118	0.00148565	14	0.0298741	Yes	No
Brain-Hypothalamus	168	TRIM56	ENSG00000169871.12	7	0.00141693	0.019837	14	0.0547826	No	No
Brain-Hypothalamus	168	SERPINE1	ENSG00000106366.8	7	0.00125311	0.0187967	15	0.0536739	No	No
Brain-Hypothalamus	168	AP1S1	ENSG00000106367.13	7	0.0056586	0.084879	15	0.112441	No	No
Brain-Hypothalamus	168	VGF	ENSG00000128564.6	7	0.000679236	0.00950931	14	0.0429664	Yes	No
Brain-Hypothalamus	168	NAT16	ENSG00000167011.8	7	0.000469574	0.00704361	15	0.0395081	Yes	No
Brain-Hypothalamus	168	PLOD3	ENSG00000106397.11	7	2.54697e-06	3.56576e-05	14	0.016967	Yes	No
Brain-Hypothalamus	168	ZNHIT1	ENSG00000106400.11	7	0.00549305	0.0769027	14	0.105384	No	No
Brain-Hypothalamus	168	CLDN15	ENSG00000106404.13	7	0.000882045	0.0123486	14	0.0470234	Yes	No
Brain-Hypothalamus	168	FIS1	ENSG00000214253.8	7	2.15338e-05	0.000301473	14	0.0242606	Yes	No
Brain-Hypothalamus	168	IFT22	ENSG00000128581.15	7	0.000119515	0.00179273	15	0.0312281	Yes	No
Brain-Hypothalamus	168	COL26A1	ENSG00000160963.13	7	0.00617506	0.0926258	15	0.11901	No	No
Brain-Hypothalamus	168	CUX1	ENSG00000257923.9	7	0.00217733	0.0348373	16	0.0688229	No	No
Brain-Hypothalamus	168	SH2B2	ENSG00000160999.10	7	1.28981e-05	0.000180574	14	0.0242606	Yes	No
Brain-Hypothalamus	168	SPDYE6	ENSG00000260097.2	7	0.00619757	0.0805684	13	0.108735	No	No
Brain-Hypothalamus	168	PRKRIP1	ENSG00000128563.13	7	0.0393171	0.511122	13	0.515047	No	No
Brain-Hypothalamus	168	ORAI2	ENSG00000160991.15	7	0.00153888	0.0184665	12	0.0532874	No	No
Brain-Hypothalamus	168	ALKBH4	ENSG00000160993.3	7	0.0107019	0.128423	12	0.150575	No	No
Brain-Hypothalamus	168	LRWD1	ENSG00000161036.12	7	0.00100982	0.0121178	12	0.0467178	Yes	No
Brain-Hypothalamus	168	POLR2J	ENSG00000005075.15	7	0.0364065	0.436878	12	0.442039	No	No
Brain-Hypothalamus	168	RASA4B	ENSG00000170667.14	7	0.000718314	0.00861976	12	0.041621	Yes	No
Brain-Hypothalamus	168	POLR2J3	ENSG00000168255.19	7	0.00178321	0.0196154	11	0.0545361	No	No
Brain-Hypothalamus	168	RASA4	ENSG00000105808.17	7	0.00117726	0.0129499	11	0.0475853	Yes	No
Brain-Hypothalamus	168	UPK3BL	ENSG00000267368.1	7	0.00803553	0.0883908	11	0.115614	No	No
Brain-Hypothalamus	168	POLR2J2	ENSG00000228049.7	7	0.013105	0.144155	11	0.164469	No	No
Brain-Hypothalamus	168	FAM185A	ENSG00000222011.8	7	0.0030124	0.0331364	11	0.0673614	No	No
Brain-Hypothalamus	168	FBXL13	ENSG00000161040.16	7	0.0183246	0.256544	14	0.268532	No	No
Brain-Hypothalamus	168	LRRC17	ENSG00000128606.12	7	0.00040408	0.00484896	12	0.0362662	Yes	No
Brain-Hypothalamus	168	ARMC10	ENSG00000170632.13	7	0.00269577	0.0323493	12	0.0666494	No	No
Brain-Hypothalamus	168	NAPEPLD	ENSG00000161048.11	7	0.0252836	0.303403	12	0.313099	No	No
Brain-Hypothalamus	168	PMPCB	ENSG00000105819.13	7	0.00545001	0.0708501	13	0.100049	No	No
Brain-Hypothalamus	168	DNAJC2	ENSG00000105821.14	7	0.00013247	0.00172211	13	0.0310462	Yes	No
Brain-Hypothalamus	168	PSMC2	ENSG00000161057.11	7	0.00220218	0.0308306	14	0.065106	No	No
Brain-Hypothalamus	168	SLC26A5	ENSG00000170615.14	7	0.003482	0.048748	14	0.0810159	No	No
Brain-Hypothalamus	168	RELN	ENSG00000189056.13	7	0.000202613	0.00364703	18	0.0343394	Yes	No
Brain-Hypothalamus	168	ORC5	ENSG00000164815.10	7	0.00560428	0.0952727	17	0.121275	No	No
Brain-Hypothalamus	168	LHFPL3	ENSG00000187416.11	7	0.00469902	0.0939804	20	0.120141	No	No
Brain-Hypothalamus	168	KMT2E	ENSG00000005483.20	7	0.000855359	0.0128304	15	0.0474636	Yes	No
Brain-Hypothalamus	168	SRPK2	ENSG00000135250.16	7	0.00235288	0.039999	17	0.0735833	No	No
Brain-Hypothalamus	168	PUS7	ENSG00000091127.13	7	0.00234425	0.0351638	15	0.0691661	No	No
Brain-Hypothalamus	168	RINT1	ENSG00000135249.7	7	0.00569641	0.0797497	14	0.107992	No	No
Brain-Hypothalamus	168	EFCAB10	ENSG00000185055.10	7	0.0063182	0.0884547	14	0.115651	No	No
Brain-Hypothalamus	168	ATXN7L1	ENSG00000146776.14	7	0.00327967	0.0524747	16	0.0843258	No	No
Brain-Hypothalamus	168	CDHR3	ENSG00000128536.15	7	0.003912	0.05868	15	0.0896683	No	No
Brain-Hypothalamus	168	SYPL1	ENSG00000008282.8	7	0.00573248	0.0802547	14	0.10847	No	No
Brain-Hypothalamus	168	NAMPT	ENSG00000105835.11	7	0.00291075	0.0407505	14	0.0741768	No	No
Brain-Hypothalamus	168	CCDC71L	ENSG00000253276.2	7	0.0017099	0.0239386	14	0.058749	No	No
Brain-Hypothalamus	168	PIK3CG	ENSG00000105851.10	7	0.0205599	0.287838	14	0.297967	No	No
Brain-Hypothalamus	168	PRKAR2B	ENSG00000005249.12	7	0.00166763	0.0233468	14	0.0581878	No	No
Brain-Hypothalamus	168	HBP1	ENSG00000105856.13	7	3.34594e-05	0.000434972	13	0.0252468	Yes	No
Brain-Hypothalamus	168	COG5	ENSG00000164597.13	7	0.00878649	0.140584	16	0.161206	No	No
Brain-Hypothalamus	168	GPR22	ENSG00000172209.5	7	0.00302638	0.0393429	13	0.0729605	No	No
Brain-Hypothalamus	168	DUS4L	ENSG00000105865.10	7	0.000225252	0.00292827	13	0.033158	Yes	No
Brain-Hypothalamus	168	BCAP29	ENSG00000075790.10	7	0.00330579	0.0429753	13	0.0760857	No	No
Brain-Hypothalamus	168	SLC26A4	ENSG00000091137.11	7	0.00250812	0.0326056	13	0.0669038	No	No
Brain-Hypothalamus	168	CBLL1	ENSG00000105879.11	7	0.00946949	0.123103	13	0.145834	No	No
Brain-Hypothalamus	168	DLD	ENSG00000091140.13	7	0.0183057	0.219668	12	0.233754	No	No
Brain-Hypothalamus	168	LAMB1	ENSG00000091136.13	7	0.000476939	0.00572327	12	0.0376131	Yes	No
Brain-Hypothalamus	168	NRCAM	ENSG00000091129.19	7	0.0115209	0.161293	14	0.180545	No	No
Brain-Hypothalamus	168	PNPLA8	ENSG00000135241.16	7	0.00816659	0.106166	13	0.130776	No	No
Brain-Hypothalamus	168	THAP5	ENSG00000177683.13	7	0.00975146	0.126769	13	0.149145	No	No
Brain-Hypothalamus	168	DNAJB9	ENSG00000128590.4	7	0.00937197	0.121836	13	0.144666	No	No
Brain-Hypothalamus	168	AC005487.2	ENSG00000225647.1	7	0.000827815	0.0107616	13	0.0449485	Yes	No
Brain-Hypothalamus	168	IMMP2L	ENSG00000184903.9	7	0.000298889	0.00478222	16	0.0361745	Yes	No
Brain-Hypothalamus	168	LRRN3	ENSG00000173114.12	7	0.000503584	0.00553942	11	0.0373251	Yes	No
Brain-Hypothalamus	168	DOCK4	ENSG00000128512.20	7	0.00124425	0.0136868	11	0.048387	Yes	No
Brain-Hypothalamus	168	ZNF277	ENSG00000198839.9	7	0.00327248	0.0327248	10	0.0670106	No	No
Brain-Hypothalamus	168	IFRD1	ENSG00000006652.13	7	0.00138908	0.0152799	11	0.0501195	No	No
Brain-Hypothalamus	168	LSMEM1	ENSG00000181016.9	7	0.00260022	0.0286024	11	0.0630719	No	No
Brain-Hypothalamus	168	TMEM168	ENSG00000146802.12	7	0.000628717	0.00691589	11	0.039302	Yes	No
Brain-Hypothalamus	168	BMT2	ENSG00000164603.11	7	0.00747637	0.0822401	11	0.110211	No	No
Brain-Hypothalamus	168	GPR85	ENSG00000164604.12	7	0.00130831	0.0143914	11	0.0491389	Yes	No
Brain-Hypothalamus	168	LINC00998	ENSG00000214194.8	7	0.000242373	0.0026661	11	0.0327809	Yes	No
Brain-Hypothalamus	168	FOXP2	ENSG00000128573.24	7	0.000730464	0.00949603	13	0.0429647	Yes	No
Brain-Hypothalamus	168	MDFIC	ENSG00000135272.10	7	0.00307532	0.0307532	10	0.0650316	No	No
Brain-Hypothalamus	168	TFEC	ENSG00000105967.15	7	0.00423042	0.050765	12	0.0828238	No	No
Brain-Hypothalamus	168	TES	ENSG00000135269.17	7	0.00210508	0.0231559	11	0.0580796	No	No
Brain-Hypothalamus	168	CAV2	ENSG00000105971.14	7	0.00396299	0.0435929	11	0.0765057	No	No
Brain-Hypothalamus	168	CAV1	ENSG00000105974.11	7	0.00179833	0.0179833	10	0.0528839	No	No
Brain-Hypothalamus	168	MET	ENSG00000105976.14	7	0.000322244	0.00322244	10	0.0337612	Yes	No
Brain-Hypothalamus	168	CAPZA2	ENSG00000198898.13	7	0.00165498	0.0182047	11	0.0530814	No	No
Brain-Hypothalamus	168	ST7	ENSG00000004866.20	7	0.00114876	0.0126363	11	0.0473299	Yes	No
Brain-Hypothalamus	168	WNT2	ENSG00000105989.8	7	0.0265455	0.23891	9	0.251854	No	No
Brain-Hypothalamus	168	CFTR	ENSG00000001626.14	7	0.0125525	0.125525	10	0.148049	No	No
Brain-Hypothalamus	168	CTTNBP2	ENSG00000077063.10	7	1.82788e-05	0.000182788	10	0.0242606	Yes	No
Brain-Hypothalamus	168	LSM8	ENSG00000128534.7	7	0.00187333	0.0206066	11	0.0555914	No	No
Brain-Hypothalamus	168	ANKRD7	ENSG00000106013.14	7	0.00900351	0.108042	12	0.132374	No	No
Brain-Hypothalamus	168	KCND2	ENSG00000184408.9	7	0.0097874	0.107661	11	0.132047	No	No
Brain-Hypothalamus	168	TSPAN12	ENSG00000106025.8	7	0.00694618	0.0694618	10	0.098896	No	No
Brain-Hypothalamus	168	ING3	ENSG00000071243.15	7	0.0142356	0.142356	10	0.162848	No	No
Brain-Hypothalamus	168	CPED1	ENSG00000106034.17	7	0.0014764	0.0177168	12	0.0525261	No	No
Brain-Hypothalamus	168	WNT16	ENSG00000002745.12	7	0.00100858	0.0110944	11	0.0454128	Yes	No
Brain-Hypothalamus	168	FAM3C	ENSG00000196937.10	7	0.000299342	0.0035921	12	0.0343394	Yes	No
Brain-Hypothalamus	168	PTPRZ1	ENSG00000106278.11	7	0.0191466	0.268052	14	0.27947	No	No
Brain-Hypothalamus	168	AASS	ENSG00000008311.14	7	0.0259913	0.363879	14	0.371058	No	No
Brain-Hypothalamus	168	RP11-560I19.1	ENSG00000234418.1	7	0.0110487	0.143633	13	0.163981	No	No
Brain-Hypothalamus	168	FEZF1	ENSG00000128610.11	7	0.00677777	0.088111	13	0.115371	No	No
Brain-Hypothalamus	168	CADPS2	ENSG00000081803.15	7	0.00338683	0.0575762	17	0.0888073	No	No
Brain-Hypothalamus	168	RNF133	ENSG00000188050.2	7	0.00117967	0.0153357	13	0.0501861	No	No
Brain-Hypothalamus	168	RNF148	ENSG00000235631.1	7	0.0357547	0.464811	13	0.469428	No	No
Brain-Hypothalamus	168	IQUB	ENSG00000164675.10	7	0.0102008	0.153012	15	0.172823	No	No
Brain-Hypothalamus	168	NDUFA5	ENSG00000128609.14	7	0.0361024	0.541535	15	0.544982	No	No
Brain-Hypothalamus	168	LMOD2	ENSG00000170807.11	7	0.0268684	0.403025	15	0.409016	No	No
Brain-Hypothalamus	168	WASL	ENSG00000106299.7	7	0.0291266	0.466025	16	0.470603	No	No
Brain-Hypothalamus	168	TMEM229A	ENSG00000234224.2	7	0.0024887	0.0423079	17	0.075482	No	No
Brain-Hypothalamus	168	GPR37	ENSG00000170775.2	7	0.0173052	0.294188	17	0.304183	No	No
Brain-Hypothalamus	168	POT1	ENSG00000128513.14	7	0.00532969	0.0959345	18	0.121814	No	No
Brain-Hypothalamus	168	RP11-3B12.2	ENSG00000237764.2	7	0.00384534	0.0730614	19	0.102064	No	No
Brain-Hypothalamus	168	RP11-807H17.1	ENSG00000227869.1	7	0.00353749	0.0601373	17	0.090916	No	No
Brain-Hypothalamus	168	GRM8	ENSG00000179603.17	7	0.00972478	0.194496	20	0.210848	No	No
Brain-Hypothalamus	168	ZNF800	ENSG00000048405.9	7	0.00380258	0.0570387	15	0.0883168	No	No
Brain-Hypothalamus	168	GCC1	ENSG00000179562.2	7	0.00560975	0.0785365	14	0.106975	No	No
Brain-Hypothalamus	168	ARF5	ENSG00000004059.10	7	0.0027041	0.0378573	14	0.0716287	No	No
Brain-Hypothalamus	168	SND1	ENSG00000197157.10	7	0.016861	0.286637	17	0.29684	No	No
Brain-Hypothalamus	168	SND1-IT1	ENSG00000279078.1	7	0.00477431	0.0668403	14	0.0965988	No	No
Brain-Hypothalamus	168	LRRC4	ENSG00000128594.7	7	0.0117462	0.164446	14	0.183453	No	No
Brain-Hypothalamus	168	RP11-62J1.4	ENSG00000272915.1	7	0.00985294	0.137941	14	0.158845	No	No
Brain-Hypothalamus	168	RBM28	ENSG00000106344.8	7	0.00476645	0.0667303	14	0.0965071	No	No
Brain-Hypothalamus	168	PRRT4	ENSG00000224940.8	7	0.00494152	0.0691813	14	0.0986485	No	No
Brain-Hypothalamus	168	IMPDH1	ENSG00000106348.16	7	0.0140673	0.182875	13	0.200268	No	No
Brain-Hypothalamus	168	HILPDA	ENSG00000135245.9	7	0.000868993	0.0112969	13	0.0456989	Yes	No
Brain-Hypothalamus	168	METTL2B	ENSG00000165055.15	7	0.000505919	0.00657694	13	0.0388281	Yes	No
Brain-Hypothalamus	168	RP11-212P7.2	ENSG00000273270.1	7	0.00645133	0.0838672	13	0.111648	No	No
Brain-Hypothalamus	168	RP11-274B21.10	ENSG00000271553.1	7	0.000258492	0.0033604	13	0.0339768	Yes	No
Brain-Hypothalamus	168	FAM71F2	ENSG00000205085.10	7	5.98934e-05	0.000778614	13	0.0281234	Yes	No
Brain-Hypothalamus	168	RP11-274B21.9	ENSG00000271344.1	7	0.00222865	0.0289724	13	0.0635249	No	No
Brain-Hypothalamus	168	FAM71F1	ENSG00000135248.15	7	0.000197544	0.00256807	13	0.0324054	Yes	No
Brain-Hypothalamus	168	CALU	ENSG00000128595.16	7	0.00502852	0.0653708	13	0.0954134	No	No
Brain-Hypothalamus	168	OPN1SW	ENSG00000128617.2	7	0.00329343	0.0428146	13	0.0759772	No	No
Brain-Hypothalamus	168	CCDC136	ENSG00000128596.16	7	0.00668775	0.0869408	13	0.114203	No	No
Brain-Hypothalamus	168	FLNC	ENSG00000128591.15	7	0.00339413	0.0441236	13	0.0769603	No	No
Brain-Hypothalamus	168	ATP6V1F	ENSG00000128524.4	7	0.00197944	0.0257328	13	0.0604713	No	No
Brain-Hypothalamus	168	RP11-309L24.4	ENSG00000272899.3	7	0.00188201	0.0244661	13	0.0593512	No	No
Brain-Hypothalamus	168	KCP	ENSG00000135253.13	7	0.00875981	0.113878	13	0.137681	No	No
Brain-Hypothalamus	168	IRF5	ENSG00000128604.19	7	0.00509133	0.0661872	13	0.0961273	No	No
Brain-Hypothalamus	168	TNPO3	ENSG00000064419.13	7	0.0134776	0.188686	14	0.205731	No	No
Brain-Hypothalamus	168	RP11-286H14.4	ENSG00000230626.4	7	0.000671647	0.00873142	13	0.0417607	Yes	No
Brain-Hypothalamus	168	TSPAN33	ENSG00000158457.5	7	0.000722012	0.00938616	13	0.0428714	Yes	No
Brain-Hypothalamus	168	SMO	ENSG00000128602.9	7	0.000262649	0.00341444	13	0.034049	Yes	No
Brain-Hypothalamus	168	AHCYL2	ENSG00000158467.16	7	0.00115356	0.0173033	15	0.0520779	No	No
Brain-Hypothalamus	168	STRIP2	ENSG00000128578.9	7	0.0033122	0.0463708	14	0.0789691	No	No
Brain-Hypothalamus	168	SMKR1	ENSG00000240204.2	7	0.000626181	0.00814036	13	0.0410804	Yes	No
Brain-Hypothalamus	168	RP11-448A19.1	ENSG00000273329.1	7	0.0029024	0.0348288	12	0.0688134	No	No
Brain-Hypothalamus	168	NRF1	ENSG00000106459.14	7	0.00354136	0.0460377	13	0.0786649	No	No
Brain-Hypothalamus	168	UBE2H	ENSG00000186591.11	7	0.00798608	0.0958329	12	0.12171	No	No
Brain-Hypothalamus	168	ZC3HC1	ENSG00000091732.15	7	0.000394912	0.00473895	12	0.0360491	Yes	No
Brain-Hypothalamus	168	KLHDC10	ENSG00000128607.13	7	2.51164e-05	0.000301397	12	0.0242606	Yes	No
Brain-Hypothalamus	168	TMEM209	ENSG00000146842.16	7	6.73983e-05	0.000808779	12	0.0281385	Yes	No
Brain-Hypothalamus	168	CPA2	ENSG00000158516.11	7	0.00716014	0.0930818	13	0.119376	No	No
Brain-Hypothalamus	168	CPA4	ENSG00000128510.10	7	0.00162674	0.0211476	13	0.0562042	No	No
Brain-Hypothalamus	168	CPA5	ENSG00000158525.15	7	0.00225039	0.0292551	13	0.063659	No	No
Brain-Hypothalamus	168	CPA1	ENSG00000091704.9	7	0.00253163	0.0329112	13	0.0671255	No	No
Brain-Hypothalamus	168	CEP41	ENSG00000106477.18	7	0.00448339	0.0582841	13	0.0893999	No	No
Brain-Hypothalamus	168	RP11-2E11.5	ENSG00000259920.1	7	0.000916105	0.0109933	12	0.045232	Yes	No
Brain-Hypothalamus	168	MEST	ENSG00000106484.14	7	0.00270478	0.0324574	12	0.066767	No	No
Brain-Hypothalamus	168	COPG2	ENSG00000158623.14	7	0.000529782	0.00688716	13	0.0392706	Yes	No
Brain-Hypothalamus	168	KLF14	ENSG00000266265.2	7	0.0154447	0.200781	13	0.21652	No	No
Brain-Hypothalamus	168	LINC00513	ENSG00000233559.1	7	0.00129089	0.0180724	14	0.0529508	No	No
Brain-Hypothalamus	168	AC058791.1	ENSG00000226380.9	7	0.000924549	0.0120191	13	0.0466768	Yes	No
Brain-Hypothalamus	168	RP11-138A9.1	ENSG00000271204.1	7	0.000173595	0.00225674	13	0.0320484	Yes	No
Brain-Hypothalamus	168	RP11-138A9.2	ENSG00000273319.1	7	0.000633236	0.00823206	13	0.0411585	Yes	No
Brain-Hypothalamus	168	MKLN1	ENSG00000128585.17	7	1.7426e-05	0.000278816	16	0.0242606	Yes	No
Brain-Hypothalamus	168	PODXL	ENSG00000128567.16	7	0.00425056	0.0595079	14	0.0904373	No	No
Brain-Hypothalamus	168	PLXNA4	ENSG00000221866.9	7	0.0119749	0.179624	15	0.197152	No	No
Brain-Hypothalamus	168	CHCHD3	ENSG00000106554.11	7	0.00507625	0.0710675	14	0.100279	No	No
Brain-Hypothalamus	168	EXOC4	ENSG00000131558.14	7	0.00358221	0.0644798	18	0.0946355	No	No
Brain-Hypothalamus	168	LRGUK	ENSG00000155530.2	7	0.00700364	0.105055	15	0.129799	No	No
Brain-Hypothalamus	168	SLC35B4	ENSG00000205060.10	7	0.000223963	0.00335945	15	0.0339768	Yes	No
Brain-Hypothalamus	168	RP11-38M8.1	ENSG00000273297.1	7	0.0220713	0.331069	15	0.339415	No	No
Brain-Hypothalamus	168	AKR1B1	ENSG00000085662.13	7	0.00843917	0.126587	15	0.149026	No	No
Brain-Hypothalamus	168	BPGM	ENSG00000172331.11	7	0.00525049	0.0787574	15	0.107158	No	No
Brain-Hypothalamus	168	CALD1	ENSG00000122786.19	7	0.000130108	0.00221184	17	0.0320484	Yes	No
Brain-Hypothalamus	168	AGBL3	ENSG00000146856.14	7	0.00700532	0.11909	17	0.142218	No	No
Brain-Hypothalamus	168	C7orf49	ENSG00000122783.16	7	0.00844535	0.135126	16	0.156343	No	No
Brain-Hypothalamus	168	TMEM140	ENSG00000146859.6	7	0.00143967	0.0230347	16	0.0579352	No	No
Brain-Hypothalamus	168	WDR91	ENSG00000105875.13	7	0.000882895	0.0141263	16	0.0488075	Yes	No
Brain-Hypothalamus	168	CNOT4	ENSG00000080802.18	7	0.0022084	0.0375428	17	0.0714756	No	No
Brain-Hypothalamus	168	NUP205	ENSG00000155561.14	7	0.00259071	0.0414514	16	0.0747394	No	No
Brain-Hypothalamus	168	C7orf73	ENSG00000243317.7	7	0.0190198	0.285297	15	0.295602	No	No
Brain-Hypothalamus	168	SLC13A4	ENSG00000164707.15	7	0.00611219	0.0916828	15	0.118257	No	No
Brain-Hypothalamus	168	FAM180A	ENSG00000189320.8	7	0.00555	0.0832499	15	0.111089	No	No
Brain-Hypothalamus	168	MTPN	ENSG00000105887.10	7	0.0107093	0.160639	15	0.179965	No	No
Brain-Hypothalamus	168	CHRM2	ENSG00000181072.11	7	0.00453291	0.0634607	14	0.0938095	No	No
Brain-Hypothalamus	168	PTN	ENSG00000105894.11	7	0.00483738	0.0677233	14	0.0973572	No	No
Brain-Hypothalamus	168	AC078842.3	ENSG00000228031.2	7	0.00749914	0.0974889	13	0.123104	No	No
Brain-Hypothalamus	168	DGKI	ENSG00000157680.15	7	0.00271528	0.0461597	17	0.0787744	No	No
Brain-Hypothalamus	168	CREB3L2	ENSG00000182158.14	7	0.00172416	0.0258623	15	0.0605735	No	No
Brain-Hypothalamus	168	TRIM24	ENSG00000122779.17	7	0.00419786	0.0545722	13	0.086046	No	No
Brain-Hypothalamus	168	SVOPL	ENSG00000157703.15	7	0.000448133	0.00627386	14	0.0384037	Yes	No
Brain-Hypothalamus	168	ATP6V0A4	ENSG00000105929.15	7	0.00241851	0.0338591	14	0.0679742	No	No
Brain-Hypothalamus	168	KIAA1549	ENSG00000122778.9	7	0.000359218	0.00502906	14	0.0365055	Yes	No
Brain-Hypothalamus	168	ZC3HAV1L	ENSG00000146858.7	7	2.40245e-05	0.000336343	14	0.0246878	Yes	No
Brain-Hypothalamus	168	ZC3HAV1	ENSG00000105939.12	7	0.00134923	0.0188893	14	0.0537875	No	No
Brain-Hypothalamus	168	TTC26	ENSG00000105948.13	7	0.00736025	0.103044	14	0.127987	No	No
Brain-Hypothalamus	168	UBN2	ENSG00000157741.14	7	5.43709e-05	0.000761193	14	0.0279451	Yes	No
Brain-Hypothalamus	168	FMC1	ENSG00000164898.12	7	0.000105468	0.00137108	13	0.0298741	Yes	No
Brain-Hypothalamus	168	LUC7L2	ENSG00000146963.17	7	0.00690787	0.0967102	14	0.122455	No	No
Brain-Hypothalamus	168	CLEC2L	ENSG00000236279.6	7	0.0014409	0.0187317	13	0.0535591	No	No
Brain-Hypothalamus	168	HIPK2	ENSG00000064393.15	7	0.000127756	0.00178859	14	0.0312281	Yes	No
Brain-Hypothalamus	168	TBXAS1	ENSG00000059377.16	7	0.00204263	0.0265542	13	0.0611038	No	No
Brain-Hypothalamus	168	PARP12	ENSG00000059378.12	7	0.00987919	0.108671	11	0.132942	No	No
Brain-Hypothalamus	168	KDM7A	ENSG00000006459.10	7	0.00462408	0.0508649	11	0.0829268	No	No
Brain-Hypothalamus	168	SLC37A3	ENSG00000157800.17	7	0.000172843	0.00207412	12	0.0319023	Yes	No
Brain-Hypothalamus	168	MKRN1	ENSG00000133606.10	7	0.00184058	0.0202463	11	0.0552127	No	No
Brain-Hypothalamus	168	DENND2A	ENSG00000146966.12	7	0.00162958	0.0179254	11	0.0528003	No	No
Brain-Hypothalamus	168	ADCK2	ENSG00000133597.10	7	0.00439986	0.0439986	10	0.0768968	No	No
Brain-Hypothalamus	168	NDUFB2	ENSG00000090266.12	7	0.000307866	0.00307866	10	0.0333663	Yes	No
Brain-Hypothalamus	168	BRAF	ENSG00000157764.12	7	0.0036646	0.0439751	12	0.0768776	No	No
Brain-Hypothalamus	168	MRPS33	ENSG00000090263.15	7	0.000319976	0.00351974	11	0.0342587	Yes	No
Brain-Hypothalamus	168	TMEM178B	ENSG00000261115.5	7	0.000609625	0.00914438	15	0.0424391	Yes	No
Brain-Hypothalamus	168	RP11-744I24.3	ENSG00000261797.1	7	0.0125498	0.150598	12	0.170606	No	No
Brain-Hypothalamus	168	AGK	ENSG00000006530.15	7	0.000949179	0.0113902	12	0.0457425	Yes	No
Brain-Hypothalamus	168	KIAA1147	ENSG00000257093.6	7	0.00112841	0.0146693	13	0.0493885	Yes	No
Brain-Hypothalamus	168	WEE2	ENSG00000214102.7	7	0.00269036	0.0349746	13	0.0689396	No	No
Brain-Hypothalamus	168	SSBP1	ENSG00000106028.10	7	0.00903031	0.117394	13	0.140747	No	No
Brain-Hypothalamus	168	TAS2R4	ENSG00000127364.3	7	0.00126937	0.0165018	13	0.0513164	No	No
Brain-Hypothalamus	168	TAS2R5	ENSG00000127366.5	7	0.0010817	0.0140621	13	0.048716	Yes	No
Brain-Hypothalamus	168	PRSS37	ENSG00000165076.13	7	0.00061857	0.00804141	13	0.0408795	Yes	No
Brain-Hypothalamus	168	MGAM	ENSG00000257335.8	7	0.00211345	0.0295883	14	0.0638957	No	No
Brain-Hypothalamus	168	CLEC5A	ENSG00000258227.6	7	0.0312809	0.406651	13	0.412447	No	No
Brain-Hypothalamus	168	MTRNR2L6	ENSG00000270672.1	7	0.00034289	0.00411468	12	0.0352574	Yes	No
Brain-Hypothalamus	168	PRSS1	ENSG00000204983.13	7	0.0104013	0.124816	12	0.1474	No	No
Brain-Hypothalamus	168	PRSS2	ENSG00000275896.5	7	0.00703846	0.0844615	12	0.112146	No	No
Brain-Hypothalamus	168	TRBC1	ENSG00000211751.9	7	0.00933492	0.112019	12	0.135905	No	No
Brain-Hypothalamus	168	TRBC2	ENSG00000211772.11	7	0.00706177	0.0847413	12	0.112391	No	No
Brain-Hypothalamus	168	EPHB6	ENSG00000106123.11	7	0.000703928	0.00774321	11	0.0406101	Yes	No
Brain-Hypothalamus	168	TRPV6	ENSG00000165125.19	7	0.00398373	0.0438211	11	0.0767096	No	No
Brain-Hypothalamus	168	TRPV5	ENSG00000127412.6	7	0.000732816	0.00806098	11	0.0409197	Yes	No
Brain-Hypothalamus	168	C7orf34	ENSG00000165131.6	7	0.000595453	0.00654998	11	0.0388281	Yes	No
Brain-Hypothalamus	168	KEL	ENSG00000197993.7	7	0.00571956	0.0629152	11	0.0933761	No	No
Brain-Hypothalamus	168	PIP	ENSG00000159763.3	7	0.00178236	0.0213883	12	0.0563899	No	No
Brain-Hypothalamus	168	GSTK1	ENSG00000197448.13	7	0.00420878	0.0505054	12	0.0825774	No	No
Brain-Hypothalamus	168	TMEM139	ENSG00000178826.10	7	0.00535046	0.058855	11	0.089814	No	No
Brain-Hypothalamus	168	CASP2	ENSG00000106144.19	7	0.0152605	0.167865	11	0.186491	No	No
Brain-Hypothalamus	168	FAM131B	ENSG00000159784.17	7	0.00861368	0.0947505	11	0.120883	No	No
Brain-Hypothalamus	168	RP11-563K23.1	ENSG00000272619.1	7	0.00230607	0.0230607	10	0.0579508	No	No
Brain-Hypothalamus	168	ZYX	ENSG00000159840.15	7	0.0194049	0.194049	10	0.210488	No	No
Brain-Hypothalamus	168	EPHA1	ENSG00000146904.8	7	0.0316146	0.316146	10	0.325179	No	No
Brain-Hypothalamus	168	TCAF2	ENSG00000170379.19	7	0.00347877	0.0347877	10	0.068791	No	No
Brain-Hypothalamus	168	TCAF1	ENSG00000198420.9	7	0.0014474	0.0130266	9	0.0476905	Yes	No
Brain-Hypothalamus	168	ARHGEF35	ENSG00000213214.4	7	0.00202683	0.0222951	11	0.057351	No	No
Brain-Hypothalamus	168	OR2A7	ENSG00000243896.3	7	0.00713014	0.0855617	12	0.113074	No	No
Brain-Hypothalamus	168	ARHGEF5	ENSG00000050327.14	7	0.000626005	0.00813807	13	0.0410804	Yes	No
Brain-Hypothalamus	168	TPK1	ENSG00000196511.14	7	0.00787553	0.133884	17	0.15525	No	No
Brain-Hypothalamus	168	CNTNAP2	ENSG00000174469.19	7	0.00228347	0.0776379	34	0.106158	No	No
Brain-Hypothalamus	168	CUL1	ENSG00000055130.15	7	0.00146645	0.0249296	17	0.0597172	No	No
Brain-Hypothalamus	168	EZH2	ENSG00000106462.10	7	0.000525921	0.00894066	17	0.0420891	Yes	No
Brain-Hypothalamus	168	GHET1	ENSG00000281189.1	7	0.00167155	0.0267448	16	0.06126	No	No
Brain-Hypothalamus	168	PDIA4	ENSG00000155660.10	7	4.81069e-05	0.00076971	16	0.0280353	Yes	No
Brain-Hypothalamus	168	ZNF786	ENSG00000197362.14	7	0.00254531	0.0407249	16	0.0741497	No	No
Brain-Hypothalamus	168	ZNF425	ENSG00000204947.8	7	0.00093918	0.0150269	16	0.0498641	Yes	No
Brain-Hypothalamus	168	ZNF398	ENSG00000197024.8	7	0.000177702	0.00302094	17	0.0332717	Yes	No
Brain-Hypothalamus	168	ZNF282	ENSG00000170265.11	7	0.00199954	0.0319927	16	0.066269	No	No
Brain-Hypothalamus	168	ZNF212	ENSG00000170260.8	7	0.00398091	0.0636945	16	0.0940875	No	No
Brain-Hypothalamus	168	ZNF783	ENSG00000204946.9	7	0.0302511	0.484017	16	0.488399	No	No
Brain-Hypothalamus	168	RP11-143I21.1	ENSG00000261842.1	7	0.00186811	0.0261535	14	0.0607895	No	No
Brain-Hypothalamus	168	ZNF777	ENSG00000196453.7	7	0.00429034	0.0643551	15	0.0945575	No	No
Brain-Hypothalamus	168	ZNF746	ENSG00000181220.15	7	0.00471491	0.0707237	15	0.0999237	No	No
Brain-Hypothalamus	168	KRBA1	ENSG00000133619.17	7	0.000352893	0.00599918	17	0.0381049	Yes	No
Brain-Hypothalamus	168	ZNF467	ENSG00000181444.12	7	0.000262647	0.00446499	17	0.035602	Yes	No
Brain-Hypothalamus	168	SSPO	ENSG00000197558.11	7	0.000535661	0.00964189	18	0.0431651	Yes	No
Brain-Hypothalamus	168	ZNF862	ENSG00000106479.10	7	0.00714177	0.135694	19	0.156823	No	No
Brain-Hypothalamus	168	ATP6V0E2	ENSG00000171130.17	7	0.000306654	0.00582643	19	0.0377529	Yes	No
Brain-Hypothalamus	168	RP11-728K20.3	ENSG00000273011.1	7	5.76256e-05	0.00109489	19	0.0290428	Yes	No
Brain-Hypothalamus	168	RP11-545G3.1	ENSG00000241449.5	7	8.16302e-05	0.00155097	19	0.0302168	Yes	No
Brain-Hypothalamus	168	ACTR3C	ENSG00000106526.10	7	0.00609315	0.11577	19	0.139214	No	No
Brain-Hypothalamus	168	LRRC61	ENSG00000127399.14	7	0.00197891	0.0375992	19	0.0714977	No	No
Brain-Hypothalamus	168	ZBED6CL	ENSG00000188707.5	7	0.000550062	0.00990112	18	0.0436505	Yes	No
Brain-Hypothalamus	168	RARRES2	ENSG00000106538.9	7	0.00240182	0.0432327	18	0.0762238	No	No
Brain-Hypothalamus	168	REPIN1	ENSG00000214022.11	7	0.00297489	0.0535481	18	0.0851733	No	No
Brain-Hypothalamus	168	ZNF775	ENSG00000196456.11	7	0.00690264	0.124248	18	0.146879	No	No
Brain-Hypothalamus	168	LINC00996	ENSG00000242258.1	7	0.000239904	0.00431827	18	0.0353375	Yes	No
Brain-Hypothalamus	168	GIMAP8	ENSG00000171115.3	7	0.0012372	0.0222695	18	0.0573279	No	No
Brain-Hypothalamus	168	GIMAP7	ENSG00000179144.4	7	0.00216352	0.0389433	18	0.0725794	No	No
Brain-Hypothalamus	168	GIMAP4	ENSG00000133574.9	7	0.00453515	0.0816327	18	0.109659	No	No
Brain-Hypothalamus	168	GIMAP6	ENSG00000133561.15	7	0.000726547	0.0138044	19	0.0485286	Yes	No
Brain-Hypothalamus	168	GIMAP2	ENSG00000106560.10	7	0.000381292	0.00724455	19	0.0398534	Yes	No
Brain-Hypothalamus	168	GIMAP1	ENSG00000213203.2	7	0.00214669	0.0407871	19	0.0742191	No	No
Brain-Hypothalamus	168	GIMAP5	ENSG00000196329.11	7	0.000407978	0.00775158	19	0.0406101	Yes	No
Brain-Hypothalamus	168	TMEM176B	ENSG00000106565.17	7	0.00184041	0.0349678	19	0.0689396	No	No
Brain-Hypothalamus	168	TMEM176A	ENSG00000002933.7	7	0.00139127	0.0264341	19	0.0610061	No	No
Brain-Hypothalamus	168	KCNH2	ENSG00000055118.14	7	0.00125772	0.0238967	19	0.058749	No	No
Brain-Hypothalamus	168	NOS3	ENSG00000164867.10	7	0.00485431	0.0970862	20	0.122771	No	No
Brain-Hypothalamus	168	ATG9B	ENSG00000181652.19	7	0.00269435	0.0511926	19	0.0832356	No	No
Brain-Hypothalamus	168	ABCB8	ENSG00000197150.12	7	0.00416041	0.0790478	19	0.107444	No	No
Brain-Hypothalamus	168	ASIC3	ENSG00000213199.7	7	0.00363483	0.0690617	19	0.0985234	No	No
Brain-Hypothalamus	168	CDK5	ENSG00000164885.12	7	6.39249e-05	0.00121457	19	0.0296988	Yes	No
Brain-Hypothalamus	168	SLC4A2	ENSG00000164889.13	7	0.0172759	0.328242	19	0.336741	No	No
Brain-Hypothalamus	168	FASTK	ENSG00000164896.19	7	0.00299807	0.0569633	19	0.0882667	No	No
Brain-Hypothalamus	168	TMUB1	ENSG00000164897.12	7	0.000275009	0.00522518	19	0.0370223	Yes	No
Brain-Hypothalamus	168	AGAP3	ENSG00000133612.18	7	0.00076953	0.0146211	19	0.0493596	Yes	No
Brain-Hypothalamus	168	GBX1	ENSG00000164900.4	7	0.000523438	0.00994532	19	0.0437673	Yes	No
Brain-Hypothalamus	168	ABCF2	ENSG00000033050.7	7	0.000868953	0.0156411	18	0.0504687	No	No
Brain-Hypothalamus	168	CHPF2	ENSG00000033100.16	7	0.00203204	0.0365768	18	0.0704612	No	No
Brain-Hypothalamus	168	SMARCD3	ENSG00000082014.16	7	0.00184015	0.0331227	18	0.0673614	No	No
Brain-Hypothalamus	168	NUB1	ENSG00000013374.15	7	0.0003578	0.00644041	18	0.0387534	Yes	No
Brain-Hypothalamus	168	WDR86	ENSG00000187260.15	7	0.00034789	0.00591413	17	0.0379268	Yes	No
