## Supplementary Tables for "BMI Interacts with the Genome to Regulate Gene Expression Globally, with Emphasis in the Brain and Gut" (part 207 of 276)

### Sheet: S3 BMI eGene (continued)
BMI eQTL Analyses: eGene statistics for BMI-eQTL analyses completed with MatrixQTL and EigenMT Includes every gene tested in each tissue tissue:GTEx tissue sample_size_tissue=The number of samples used in association analysis for each tissue gene_name: HGNC or MGI-approved gene symbols mapped to the GENCODE genes by the Ensembl xref pipeline pvalue_MatrixeQTL: The smallest p-value for the SNP*BMI interaction coefficient for each eGene across SNPs in the cis window min_p_adjust_eigenMT: The minimum p-value for each gene as shown in "pvalue_MatrixeQTL", with local multiple testing adjustment using eigenMT TESTS: The number of independent tests adjust for in each local window, calculated with the eigenMT software FDR: BH correction of the min_p_adjust_eigenMT: statistic to account for all genes tested in each tissue Is_FDR_sig_0.05: Is the gene significant at FDR < 0.05 threshold Is_FDR_sig_0.01: Is the gene significant at FDR < 0.01 threshold, this threshold was used in the paper figures and analysis
Brain-Hypothalamus	168	CRYGN	ENSG00000127377.8	7	0.00414621	0.0704855	17	0.099709	No	No
Brain-Hypothalamus	168	RHEB	ENSG00000106615.9	7	0.000976461	0.0165998	17	0.0513881	No	No
Brain-Hypothalamus	168	PRKAG2	ENSG00000106617.13	7	0.0010256	0.0194863	19	0.054396	No	No
Brain-Hypothalamus	168	GALNT11	ENSG00000178234.12	7	0.000749718	0.0112458	15	0.0455717	Yes	No
Brain-Hypothalamus	168	KMT2C	ENSG00000055609.17	7	0.00181443	0.0326598	18	0.0669663	No	No
Brain-Hypothalamus	168	LINC01003	ENSG00000261455.1	7	0.00641709	0.102673	16	0.127671	No	No
Brain-Hypothalamus	168	XRCC2	ENSG00000196584.2	7	0.0103687	0.176268	17	0.194148	No	No
Brain-Hypothalamus	168	ACTR3B	ENSG00000133627.17	7	0.00930323	0.158155	17	0.177656	No	No
Brain-Hypothalamus	168	DPP6	ENSG00000130226.16	7	0.00210257	0.0651797	31	0.0952689	No	No
Brain-Hypothalamus	168	PAXIP1	ENSG00000157212.18	7	0.00635518	0.133459	21	0.154918	No	No
Brain-Hypothalamus	168	PAXIP1-AS1	ENSG00000273344.1	7	0.00152819	0.0320921	21	0.0663908	No	No
Brain-Hypothalamus	168	HTR5A	ENSG00000157219.3	7	0.00126145	0.0264905	21	0.0610562	No	No
Brain-Hypothalamus	168	AC144652.1	ENSG00000273117.1	7	0.00451398	0.0947935	21	0.120905	No	No
Brain-Hypothalamus	168	INSIG1	ENSG00000186480.12	7	0.000405723	0.00852019	21	0.0415758	Yes	No
Brain-Hypothalamus	168	AC008060.7	ENSG00000218672.1	7	0.00385968	0.0849129	22	0.112458	No	No
Brain-Hypothalamus	168	EN2	ENSG00000164778.4	7	0.00372848	0.078298	21	0.106777	No	No
Brain-Hypothalamus	168	CNPY1	ENSG00000146910.12	7	3.51159e-05	0.000772549	22	0.0280835	Yes	No
Brain-Hypothalamus	168	RBM33	ENSG00000184863.10	7	0.00193526	0.0406404	21	0.0740917	No	No
Brain-Hypothalamus	168	SHH	ENSG00000164690.7	7	0.00115653	0.0231306	20	0.0580498	No	No
Brain-Hypothalamus	168	AC073133.2	ENSG00000228569.1	7	0.00300874	0.0511486	17	0.0831929	No	No
Brain-Hypothalamus	168	AC073133.1	ENSG00000233878.1	7	0.00174127	0.0296016	17	0.0638957	No	No
Brain-Hypothalamus	168	LINC01006	ENSG00000182648.11	7	0.000863679	0.0155462	18	0.0503788	No	No
Brain-Hypothalamus	168	RNF32	ENSG00000105982.16	7	0.000279767	0.00475604	17	0.0360956	Yes	No
Brain-Hypothalamus	168	LMBR1	ENSG00000105983.20	7	0.00084173	0.0159929	19	0.0507314	No	No
Brain-Hypothalamus	168	NOM1	ENSG00000146909.7	7	0.00106957	0.0181827	17	0.0530814	No	No
Brain-Hypothalamus	168	UBE3C	ENSG00000009335.17	7	0.0018635	0.0354065	19	0.0693623	No	No
Brain-Hypothalamus	168	DNAJB6	ENSG00000105993.14	7	0.00516498	0.0929697	18	0.119299	No	No
Brain-Hypothalamus	168	AC006372.4	ENSG00000234210.1	7	0.00179864	0.0323755	18	0.0666494	No	No
Brain-Hypothalamus	168	PTPRN2	ENSG00000155093.17	7	0.000212799	0.00510717	24	0.0367149	Yes	No
Brain-Hypothalamus	168	NCAPG2	ENSG00000146918.19	7	0.0042202	0.0675232	16	0.0972231	No	No
Brain-Hypothalamus	168	ESYT2	ENSG00000117868.15	7	0.000362536	0.00543804	15	0.0370881	Yes	No
Brain-Hypothalamus	168	WDR60	ENSG00000126870.15	7	0.0192851	0.269991	14	0.281286	No	No
Brain-Hypothalamus	168	VIPR2	ENSG00000106018.13	7	0.0105517	0.12662	12	0.149056	No	No
Brain-Hypothalamus	168	ZNF596	ENSG00000172748.13	8	0.00301351	0.0361621	12	0.070086	No	No
Brain-Hypothalamus	168	FAM87A	ENSG00000182366.9	8	7.02436e-05	0.000913167	13	0.028445	Yes	No
Brain-Hypothalamus	168	FBXO25	ENSG00000147364.16	8	0.00602154	0.0843015	14	0.112009	No	No
Brain-Hypothalamus	168	TDRP	ENSG00000180190.11	8	0.001991	0.029865	15	0.0641282	No	No
Brain-Hypothalamus	168	ERICH1	ENSG00000104714.13	8	0.0126223	0.214579	17	0.22909	No	No
Brain-Hypothalamus	168	DLGAP2	ENSG00000198010.12	8	0.00484527	0.130822	27	0.152748	No	No
Brain-Hypothalamus	168	RP11-43A14.2	ENSG00000282375.1	8	0.000242553	0.00412341	17	0.0352574	Yes	No
Brain-Hypothalamus	168	AF067845.1	ENSG00000260721.1	8	0.00152422	0.035057	23	0.0690284	No	No
Brain-Hypothalamus	168	CLN8	ENSG00000182372.9	8	0.000134822	0.00310091	23	0.0334133	Yes	No
Brain-Hypothalamus	168	CTD-2336O2.3	ENSG00000282021.1	8	0.000149557	0.00329026	22	0.0338015	Yes	No
Brain-Hypothalamus	168	ARHGEF10	ENSG00000104728.15	8	0.000214719	0.00515325	24	0.0368749	Yes	No
Brain-Hypothalamus	168	KBTBD11-OT1	ENSG00000253696.2	8	0.000444119	0.0102147	23	0.0441597	Yes	No
Brain-Hypothalamus	168	RP11-439C15.4	ENSG00000253764.1	8	0.000695976	0.0160075	23	0.0507341	No	No
Brain-Hypothalamus	168	KBTBD11	ENSG00000176595.3	8	0.00104567	0.0240504	23	0.0588396	No	No
Brain-Hypothalamus	168	RP11-439C15.5	ENSG00000270988.1	8	0.000588779	0.0135419	23	0.0483196	Yes	No
Brain-Hypothalamus	168	MYOM2	ENSG00000036448.9	8	0.000162027	0.00405068	25	0.0352266	Yes	No
Brain-Hypothalamus	168	AC133633.2	ENSG00000253444.1	8	0.00107962	0.0280701	26	0.0623807	No	No
Brain-Hypothalamus	168	CH17-174L20.1	ENSG00000282142.1	8	0.000632727	0.0164509	26	0.0511925	No	No
Brain-Hypothalamus	168	RP11-378A12.1	ENSG00000277526.4	8	9.2052e-06	0.00024854	27	0.0242606	Yes	No
Brain-Hypothalamus	168	RP11-134O21.1	ENSG00000254319.5	8	0.000271362	0.0078695	29	0.0407828	Yes	No
Brain-Hypothalamus	168	CSMD1	ENSG00000183117.18	8	0.000628768	0.0396124	63	0.0732069	No	No
Brain-Hypothalamus	168	MCPH1	ENSG00000147316.12	8	0.00393893	0.106351	27	0.130914	No	No
Brain-Hypothalamus	168	ANGPT2	ENSG00000091879.13	8	0.000730085	0.0189822	26	0.0538362	No	No
Brain-Hypothalamus	168	CTD-2541M15.3	ENSG00000271743.1	8	0.001228	0.0294719	24	0.0638323	No	No
Brain-Hypothalamus	168	AGPAT5	ENSG00000155189.11	8	0.00125907	0.0289587	23	0.0635249	No	No
Brain-Hypothalamus	168	XKR5	ENSG00000275591.4	8	0.000170251	0.00340502	20	0.034049	Yes	No
Brain-Hypothalamus	168	GS1-24F4.2	ENSG00000245857.2	8	0.00164684	0.0329368	20	0.0671548	No	No
Brain-Hypothalamus	168	DEFB1	ENSG00000164825.3	8	0.00133611	0.025386	19	0.0601596	No	No
Brain-Hypothalamus	168	DEFA4	ENSG00000164821.4	8	0.000163413	0.00294144	18	0.033158	Yes	No
Brain-Hypothalamus	168	DEFA3	ENSG00000239839.6	8	0.00595934	0.0953494	16	0.121338	No	No
Brain-Hypothalamus	168	DEFA5	ENSG00000164816.7	8	0.000254506	0.00407209	16	0.0352266	Yes	No
Brain-Hypothalamus	168	FAM66B	ENSG00000215374.5	8	3.80586e-05	0.000494761	13	0.0254805	Yes	No
Brain-Hypothalamus	168	FAM66E	ENSG00000225725.4	8	0.00478528	0.0574233	12	0.0886824	No	No
Brain-Hypothalamus	168	PRAG1	ENSG00000275342.4	8	0.00381884	0.0534638	14	0.085118	No	No
Brain-Hypothalamus	168	CLDN23	ENSG00000253958.1	8	0.000163461	0.00261538	16	0.0326301	Yes	No
Brain-Hypothalamus	168	MFHAS1	ENSG00000147324.10	8	0.0132742	0.238936	18	0.251868	No	No
Brain-Hypothalamus	168	ERI1	ENSG00000104626.14	8	0.000818309	0.0163662	20	0.0511008	No	No
Brain-Hypothalamus	168	PPP1R3B	ENSG00000173281.4	8	0.00142175	0.028435	20	0.0628891	No	No
Brain-Hypothalamus	168	TNKS	ENSG00000173273.15	8	0.00460118	0.110428	24	0.134489	No	No
Brain-Hypothalamus	168	LINC00599	ENSG00000253230.8	8	0.000787019	0.0165274	21	0.0513379	No	No
Brain-Hypothalamus	168	MSRA	ENSG00000175806.14	8	0.00300612	0.0721469	24	0.101171	No	No
Brain-Hypothalamus	168	LINCR-0001	ENSG00000253641.5	8	0.00808731	0.161746	20	0.180965	No	No
Brain-Hypothalamus	168	RP11-981G7.3	ENSG00000253678.1	8	0.00593296	0.118659	20	0.141846	No	No
Brain-Hypothalamus	168	PRSS51	ENSG00000253649.3	8	2.7495e-06	5.77395e-05	21	0.0172288	Yes	No
Brain-Hypothalamus	168	RP11-981G7.6	ENSG00000272505.1	8	0.00243177	0.0486353	20	0.0809335	No	No
Brain-Hypothalamus	168	PRSS55	ENSG00000184647.10	8	0.0016681	0.033362	20	0.0675581	No	No
Brain-Hypothalamus	168	SOX7	ENSG00000171056.7	8	0.00106021	0.0212043	20	0.0562132	No	No
Brain-Hypothalamus	168	PINX1	ENSG00000254093.8	8	0.00235142	0.0517311	22	0.0836916	No	No
Brain-Hypothalamus	168	XKR6	ENSG00000171044.10	8	4.13502e-05	0.000992406	24	0.028709	Yes	No
Brain-Hypothalamus	168	AF131215.6	ENSG00000254839.1	8	0.00216856	0.0477084	22	0.0800567	No	No
Brain-Hypothalamus	168	AF131215.8	ENSG00000270076.1	8	0.00295497	0.0620544	21	0.0925588	No	No
Brain-Hypothalamus	168	MTMR9	ENSG00000104643.9	8	0.0126739	0.253478	20	0.265668	No	No
Brain-Hypothalamus	168	SLC35G5	ENSG00000177710.5	8	0.00770877	0.154175	20	0.173977	No	No
Brain-Hypothalamus	168	FAM167A	ENSG00000154319.14	8	0.000347114	0.00659516	19	0.0388281	Yes	No
Brain-Hypothalamus	168	RP11-148O21.6	ENSG00000269954.1	8	0.00221812	0.037708	17	0.0715346	No	No
Brain-Hypothalamus	168	NEIL2	ENSG00000154328.15	8	0.00196114	0.0333394	17	0.0675333	No	No
Brain-Hypothalamus	168	FDFT1	ENSG00000079459.12	8	0.000667853	0.0120214	18	0.0466768	Yes	No
Brain-Hypothalamus	168	RP11-297N6.4	ENSG00000255046.1	8	0.00380249	0.0646424	17	0.0947839	No	No
Brain-Hypothalamus	168	CTSB	ENSG00000164733.20	8	0.00586436	0.0996942	17	0.124959	No	No
Brain-Hypothalamus	168	DEFB134	ENSG00000205882.8	8	0.00385125	0.0654713	17	0.0954923	No	No
Brain-Hypothalamus	168	FAM86B1	ENSG00000186523.14	8	0.00210411	0.0378741	18	0.0716388	No	No
Brain-Hypothalamus	168	FAM66A	ENSG00000227888.4	8	6.64229e-05	0.00119561	18	0.0295359	Yes	No
Brain-Hypothalamus	168	RP11-351I21.11	ENSG00000270074.1	8	0.000622107	0.0111979	18	0.045545	Yes	No
Brain-Hypothalamus	168	FAM86B2	ENSG00000145002.12	8	0.00297521	0.0535538	18	0.0851733	No	No
Brain-Hypothalamus	168	RP11-419I17.2	ENSG00000270154.1	8	0.00123964	0.0223136	18	0.0573624	No	No
Brain-Hypothalamus	168	RP11-419I17.1	ENSG00000283674.1	8	0.00199695	0.039939	20	0.0735388	No	No
Brain-Hypothalamus	168	LONRF1	ENSG00000154359.12	8	7.6297e-05	0.00152594	20	0.0300511	Yes	No
Brain-Hypothalamus	168	KIAA1456	ENSG00000250305.8	8	0.00205818	0.0432218	21	0.0762238	No	No
Brain-Hypothalamus	168	DLC1	ENSG00000164741.14	8	0.00574778	0.160938	28	0.180245	No	No
Brain-Hypothalamus	168	C8orf48	ENSG00000164743.4	8	4.37721e-06	0.000118185	27	0.0220002	Yes	No
Brain-Hypothalamus	168	SGCZ	ENSG00000185053.13	8	0.00426176	0.174732	41	0.192818	No	No
Brain-Hypothalamus	168	TUSC3	ENSG00000104723.20	8	0.00142749	0.0342597	24	0.0683522	No	No
Brain-Hypothalamus	168	MSR1	ENSG00000038945.14	8	0.00314127	0.0753905	24	0.104078	No	No
Brain-Hypothalamus	168	FGF20	ENSG00000078579.8	8	0.00613233	0.110382	18	0.134466	No	No
Brain-Hypothalamus	168	MICU3	ENSG00000155970.11	8	7.46971e-05	0.00141924	19	0.0298741	Yes	No
Brain-Hypothalamus	168	RP11-468H14.2	ENSG00000249258.2	8	0.000607805	0.0115483	19	0.0459404	Yes	No
Brain-Hypothalamus	168	ZDHHC2	ENSG00000104219.12	8	0.00185507	0.0352463	19	0.0692473	No	No
Brain-Hypothalamus	168	CNOT7	ENSG00000198791.11	8	0.0122225	0.232228	19	0.245599	No	No
Brain-Hypothalamus	168	VPS37A	ENSG00000155975.9	8	2.52111e-05	0.000479012	19	0.0252468	Yes	No
Brain-Hypothalamus	168	MTMR7	ENSG00000003987.13	8	0.000386417	0.00811475	21	0.0410575	Yes	No
Brain-Hypothalamus	168	SLC7A2	ENSG00000003989.17	8	0.000129041	0.00270986	21	0.0327957	Yes	No
Brain-Hypothalamus	168	PDGFRL	ENSG00000104213.12	8	0.000378656	0.00833044	22	0.0413266	Yes	No
Brain-Hypothalamus	168	MTUS1	ENSG00000129422.14	8	3.67863e-08	8.09298e-07	22	0.00748722	Yes	Yes
Brain-Hypothalamus	168	FGL1	ENSG00000104760.16	8	0.000763923	0.0160424	21	0.0507351	No	No
Brain-Hypothalamus	168	RP11-156K13.3	ENSG00000254054.2	8	0.00139183	0.0292285	21	0.0636403	No	No
Brain-Hypothalamus	168	PCM1	ENSG00000078674.17	8	0.0185878	0.427519	23	0.432924	No	No
Brain-Hypothalamus	168	ASAH1	ENSG00000104763.18	8	0.00116044	0.0255296	22	0.0603004	No	No
Brain-Hypothalamus	168	NAT1	ENSG00000171428.13	8	0.000356189	0.00819234	23	0.041124	Yes	No
Brain-Hypothalamus	168	NAT2	ENSG00000156006.4	8	0.00263985	0.0580766	22	0.0892	No	No
Brain-Hypothalamus	168	PSD3	ENSG00000156011.16	8	0.000844606	0.023649	28	0.0585566	No	No
Brain-Hypothalamus	168	SH2D4A	ENSG00000104611.11	8	0.00100264	0.0210555	21	0.056119	No	No
Brain-Hypothalamus	168	CSGALNACT1	ENSG00000147408.14	8	0.000113613	0.0026131	23	0.0326301	Yes	No
Brain-Hypothalamus	168	INTS10	ENSG00000104613.11	8	0.000580152	0.011603	20	0.0460315	Yes	No
Brain-Hypothalamus	168	LPL	ENSG00000175445.14	8	0.000744069	0.0148814	20	0.0496932	Yes	No
Brain-Hypothalamus	168	SLC18A1	ENSG00000036565.14	8	0.00110832	0.0199498	18	0.0549033	No	No
Brain-Hypothalamus	168	ATP6V1B2	ENSG00000147416.10	8	0.000232709	0.00418876	18	0.0352574	Yes	No
Brain-Hypothalamus	168	LZTS1	ENSG00000061337.15	8	0.00733827	0.132089	18	0.153824	No	No
Brain-Hypothalamus	168	RP11-108E14.1	ENSG00000253300.1	8	0.000661286	0.0112419	17	0.0455659	Yes	No
Brain-Hypothalamus	168	RP11-369E15.3	ENSG00000254092.1	8	0.000838245	0.0134119	16	0.0482019	Yes	No
Brain-Hypothalamus	168	RP11-421P23.2	ENSG00000254040.1	8	0.000379155	0.00606648	16	0.0381536	Yes	No
Brain-Hypothalamus	168	GFRA2	ENSG00000168546.10	8	0.00423991	0.0678386	16	0.097479	No	No
Brain-Hypothalamus	168	DOK2	ENSG00000147443.12	8	0.0021735	0.030429	14	0.0646896	No	No
Brain-Hypothalamus	168	XPO7	ENSG00000130227.16	8	0.000116722	0.00175083	15	0.0310871	Yes	No
Brain-Hypothalamus	168	NPM2	ENSG00000158806.13	8	0.0053561	0.0803415	15	0.108545	No	No
Brain-Hypothalamus	168	FGF17	ENSG00000158815.10	8	0.00457413	0.068612	15	0.0981036	No	No
Brain-Hypothalamus	168	DMTN	ENSG00000158856.17	8	0.000127413	0.00191119	15	0.0316199	Yes	No
Brain-Hypothalamus	168	FAM160B2	ENSG00000158863.21	8	0.00940906	0.141136	15	0.161699	No	No
Brain-Hypothalamus	168	NUDT18	ENSG00000275074.1	8	0.00194406	0.0291609	15	0.0635942	No	No
Brain-Hypothalamus	168	HR	ENSG00000168453.14	8	0.00328356	0.0492533	15	0.0814374	No	No
Brain-Hypothalamus	168	REEP4	ENSG00000168476.11	8	0.00363547	0.0545321	15	0.086034	No	No
Brain-Hypothalamus	168	LGI3	ENSG00000168481.8	8	0.0119556	0.179334	15	0.196892	No	No
Brain-Hypothalamus	168	SFTPC	ENSG00000168484.12	8	0.0061523	0.0922846	15	0.118722	No	No
Brain-Hypothalamus	168	BMP1	ENSG00000168487.17	8	0.00615243	0.0922864	15	0.118722	No	No
Brain-Hypothalamus	168	PHYHIP	ENSG00000168490.13	8	0.0089617	0.134426	15	0.155654	No	No
Brain-Hypothalamus	168	POLR3D	ENSG00000168495.12	8	0.00786271	0.117941	15	0.141228	No	No
Brain-Hypothalamus	168	PIWIL2	ENSG00000197181.11	8	0.000786291	0.0125807	16	0.047251	Yes	No
Brain-Hypothalamus	168	SLC39A14	ENSG00000104635.13	8	0.00443021	0.0753136	17	0.103995	No	No
Brain-Hypothalamus	168	PPP3CC	ENSG00000120910.14	8	0.000663283	0.0112758	17	0.0456435	Yes	No
Brain-Hypothalamus	168	SORBS3	ENSG00000120896.13	8	0.00145361	0.0232577	16	0.0581267	No	No
Brain-Hypothalamus	168	PDLIM2	ENSG00000120913.23	8	0.00146958	0.0249828	17	0.0597274	No	No
Brain-Hypothalamus	168	C8orf58	ENSG00000241852.9	8	0.00110686	0.0177098	16	0.0525261	No	No
Brain-Hypothalamus	168	CCAR2	ENSG00000158941.16	8	0.0115309	0.184495	16	0.201863	No	No
Brain-Hypothalamus	168	BIN3	ENSG00000147439.12	8	0.00238157	0.0404866	17	0.0739514	No	No
Brain-Hypothalamus	168	EGR3	ENSG00000179388.8	8	0.00011168	0.00189856	17	0.0316199	Yes	No
Brain-Hypothalamus	168	PEBP4	ENSG00000134020.7	8	0.00157825	0.0299867	19	0.064281	No	No
Brain-Hypothalamus	168	RHOBTB2	ENSG00000008853.16	8	0.00959852	0.163175	17	0.182254	No	No
Brain-Hypothalamus	168	TNFRSF10B	ENSG00000120889.12	8	0.00199045	0.0338377	17	0.0679655	No	No
Brain-Hypothalamus	168	TNFRSF10C	ENSG00000173535.13	8	0.00145981	0.023357	16	0.0582046	No	No
Brain-Hypothalamus	168	TNFRSF10D	ENSG00000173530.5	8	0.000446004	0.00713606	16	0.0396885	Yes	No
Brain-Hypothalamus	168	TNFRSF10A	ENSG00000104689.9	8	0.012874	0.205984	16	0.221177	No	No
Brain-Hypothalamus	168	CHMP7	ENSG00000147457.13	8	0.00401385	0.0642217	16	0.0944554	No	No
Brain-Hypothalamus	168	R3HCC1	ENSG00000104679.10	8	0.00292798	0.0468478	16	0.0794231	No	No
Brain-Hypothalamus	168	LOXL2	ENSG00000134013.15	8	0.000146577	0.00249182	17	0.0322215	Yes	No
Brain-Hypothalamus	168	ENTPD4	ENSG00000197217.12	8	0.00399806	0.0679671	17	0.097609	No	No
Brain-Hypothalamus	168	SLC25A37	ENSG00000147454.13	8	0.00202295	0.0323672	16	0.0666494	No	No
Brain-Hypothalamus	168	NKX3-1	ENSG00000167034.9	8	0.000289975	0.0046396	16	0.0358177	Yes	No
Brain-Hypothalamus	168	STC1	ENSG00000159167.11	8	0.00122973	0.0196757	16	0.0545628	No	No
Brain-Hypothalamus	168	ADAM28	ENSG00000042980.12	8	0.00034918	0.00558688	16	0.0373784	Yes	No
Brain-Hypothalamus	168	NEFM	ENSG00000104722.13	8	0.0132883	0.186036	14	0.203261	No	No
Brain-Hypothalamus	168	NEFL	ENSG00000277586.2	8	0.0121034	0.169447	14	0.187889	No	No
Brain-Hypothalamus	168	DOCK5	ENSG00000147459.17	8	0.00237766	0.0427979	18	0.0759772	No	No
Brain-Hypothalamus	168	GNRH1	ENSG00000147437.9	8	0.00117233	0.0199297	17	0.0549033	No	No
Brain-Hypothalamus	168	RP11-395I14.2	ENSG00000253476.1	8	0.000259435	0.0044104	17	0.0355442	Yes	No
Brain-Hypothalamus	168	KCTD9	ENSG00000104756.15	8	0.000133555	0.00227044	17	0.0320484	Yes	No
Brain-Hypothalamus	168	CDCA2	ENSG00000184661.13	8	0.00258453	0.0465216	18	0.0791236	No	No
Brain-Hypothalamus	168	EBF2	ENSG00000221818.8	8	0.00148978	0.0297956	20	0.0640883	No	No
Brain-Hypothalamus	168	PPP2R2A	ENSG00000221914.9	8	0.00478017	0.0908233	19	0.117509	No	No
Brain-Hypothalamus	168	BNIP3L	ENSG00000104765.15	8	0.00876372	0.166511	19	0.185242	No	No
Brain-Hypothalamus	168	PNMA2	ENSG00000240694.8	8	0.00157759	0.0299742	19	0.0642731	No	No
Brain-Hypothalamus	168	DPYSL2	ENSG00000092964.17	8	0.00194702	0.0389404	20	0.0725794	No	No
Brain-Hypothalamus	168	ADRA1A	ENSG00000120907.17	8	0.00733889	0.154117	21	0.173922	No	No
Brain-Hypothalamus	168	STMN4	ENSG00000015592.16	8	0.00272527	0.0517802	19	0.0837272	No	No
Brain-Hypothalamus	168	TRIM35	ENSG00000104228.12	8	0.00179548	0.0341142	19	0.0682395	No	No
Brain-Hypothalamus	168	PTK2B	ENSG00000120899.17	8	0.000584854	0.0116971	20	0.0461632	Yes	No
Brain-Hypothalamus	168	CHRNA2	ENSG00000120903.12	8	0.000839988	0.0159598	19	0.0507188	No	No
Brain-Hypothalamus	168	EPHX2	ENSG00000120915.13	8	0.00267564	0.0508372	19	0.0828977	No	No
Brain-Hypothalamus	168	CLU	ENSG00000120885.21	8	7.97434e-05	0.00143538	18	0.0298741	Yes	No
Brain-Hypothalamus	168	SCARA3	ENSG00000168077.13	8	0.00218008	0.0392414	18	0.0728894	No	No
Brain-Hypothalamus	168	CCDC25	ENSG00000147419.17	8	0.00564923	0.101686	18	0.126743	No	No
Brain-Hypothalamus	168	PBK	ENSG00000168078.9	8	0.00165293	0.0297527	18	0.0640557	No	No
Brain-Hypothalamus	168	SCARA5	ENSG00000168079.16	8	0.00128416	0.0231148	18	0.0580316	No	No
Brain-Hypothalamus	168	ELP3	ENSG00000134014.16	8	0.00226138	0.0361821	16	0.0700876	No	No
Brain-Hypothalamus	168	PNOC	ENSG00000168081.8	8	0.00478716	0.0718074	15	0.100931	No	No
Brain-Hypothalamus	168	ZNF395	ENSG00000186918.13	8	0.00448856	0.071817	16	0.100937	No	No
Brain-Hypothalamus	168	FBXO16	ENSG00000214050.7	8	0.000631879	0.00947819	15	0.0429525	Yes	No
Brain-Hypothalamus	168	FZD3	ENSG00000104290.10	8	0.00273589	0.0410383	15	0.0744225	No	No
Brain-Hypothalamus	168	EXTL3	ENSG00000012232.8	8	0.0104644	0.167431	16	0.186109	No	No
Brain-Hypothalamus	168	INTS9	ENSG00000104299.14	8	0.00235761	0.0353642	15	0.0693381	No	No
Brain-Hypothalamus	168	HMBOX1	ENSG00000147421.17	8	0.00404597	0.0566436	14	0.0879798	No	No
Brain-Hypothalamus	168	KIF13B	ENSG00000197892.12	8	0.0107051	0.139166	13	0.159997	No	No
Brain-Hypothalamus	168	DUSP4	ENSG00000120875.8	8	0.00668915	0.0735807	11	0.10252	No	No
Brain-Hypothalamus	168	SARAF	ENSG00000133872.13	8	0.00583281	0.0699937	12	0.0992901	No	No
Brain-Hypothalamus	168	LEPROTL1	ENSG00000104660.17	8	0.000491951	0.00590342	12	0.0379156	Yes	No
Brain-Hypothalamus	168	MBOAT4	ENSG00000177669.3	8	0.00104346	0.0125215	12	0.0472057	Yes	No
Brain-Hypothalamus	168	RP11-51J9.5	ENSG00000271869.1	8	0.00275807	0.0330968	12	0.0673548	No	No
Brain-Hypothalamus	168	DCTN6	ENSG00000104671.7	8	0.00465642	0.0558771	12	0.0872484	No	No
Brain-Hypothalamus	168	RP11-51J9.6	ENSG00000272375.1	8	2.81568e-05	0.000337882	12	0.0246878	Yes	No
Brain-Hypothalamus	168	RBPMS	ENSG00000157110.15	8	0.00421968	0.0548559	13	0.0863453	No	No
Brain-Hypothalamus	168	GTF2E2	ENSG00000197265.8	8	0.00377171	0.0490322	13	0.0812504	No	No
Brain-Hypothalamus	168	SMIM18	ENSG00000253457.2	8	0.00517023	0.0620428	12	0.0925565	No	No
Brain-Hypothalamus	168	GSR	ENSG00000104687.12	8	0.00251249	0.0301498	12	0.064412	No	No
Brain-Hypothalamus	168	UBXN8	ENSG00000104691.14	8	0.00038907	0.00466883	12	0.0359199	Yes	No
Brain-Hypothalamus	168	PPP2CB	ENSG00000104695.12	8	0.0348443	0.418132	12	0.42365	No	No
Brain-Hypothalamus	168	TEX15	ENSG00000133863.7	8	0.000122395	0.00146874	12	0.0298741	Yes	No
Brain-Hypothalamus	168	PURG	ENSG00000172733.11	8	0.00300087	0.0360104	12	0.0699455	No	No
Brain-Hypothalamus	168	WRN	ENSG00000165392.9	8	0.0242505	0.315257	13	0.324337	No	No
Brain-Hypothalamus	168	NRG1	ENSG00000157168.18	8	0.000228583	0.00457167	20	0.0356803	Yes	No
Brain-Hypothalamus	168	RP11-11N9.4	ENSG00000247134.6	8	0.00677272	0.0880453	13	0.115302	No	No
Brain-Hypothalamus	168	RP11-722E23.2	ENSG00000272338.2	8	0.0755177	0.906212	12	0.907242	No	No
Brain-Hypothalamus	168	FUT10	ENSG00000172728.15	8	0.0103296	0.134284	13	0.155564	No	No
Brain-Hypothalamus	168	TTI2	ENSG00000129696.12	8	0.00740521	0.0888625	12	0.115937	No	No
Brain-Hypothalamus	168	MAK16	ENSG00000198042.10	8	0.022767	0.273204	12	0.284234	No	No
Brain-Hypothalamus	168	RNF122	ENSG00000133874.1	8	0.00970202	0.116424	12	0.139883	No	No
Brain-Hypothalamus	168	DUSP26	ENSG00000133878.8	8	0.0112313	0.123545	11	0.146226	No	No
Brain-Hypothalamus	168	RP11-317N12.1	ENSG00000253642.5	8	0.000501171	0.00651522	13	0.0388281	Yes	No
Brain-Hypothalamus	168	UNC5D	ENSG00000156687.10	8	0.000406074	0.00446681	11	0.035602	Yes	No
Brain-Hypothalamus	168	LINC01605	ENSG00000253161.5	8	0.000806963	0.00645571	8	0.0387824	Yes	No
Brain-Hypothalamus	168	ZNF703	ENSG00000183779.6	8	0.0041938	0.0377442	9	0.0715596	No	No
Brain-Hypothalamus	168	ERLIN2	ENSG00000147475.14	8	0.00514111	0.0514111	10	0.0834045	No	No
Brain-Hypothalamus	168	PROSC	ENSG00000147471.11	8	0.00367199	0.0367199	10	0.0705899	No	No
Brain-Hypothalamus	168	ADGRA2	ENSG00000020181.17	8	0.0452965	0.452965	10	0.457939	No	No
Brain-Hypothalamus	168	BRF2	ENSG00000104221.12	8	0.00609174	0.0609174	10	0.0915705	No	No
Brain-Hypothalamus	168	RAB11FIP1	ENSG00000156675.15	8	0.0258208	0.258208	10	0.27006	No	No
Brain-Hypothalamus	168	ADRB3	ENSG00000188778.5	8	0.00120687	0.0120687	10	0.0467178	Yes	No
Brain-Hypothalamus	168	EIF4EBP1	ENSG00000187840.4	8	0.0192707	0.192707	10	0.209289	No	No
Brain-Hypothalamus	168	KB-1836B5.4	ENSG00000272128.1	8	0.00480192	0.0480192	10	0.0803225	No	No
Brain-Hypothalamus	168	ASH2L	ENSG00000129691.15	8	0.000241693	0.00241693	10	0.0321585	Yes	No
Brain-Hypothalamus	168	STAR	ENSG00000147465.11	8	0.00234013	0.0234013	10	0.0582609	No	No
Brain-Hypothalamus	168	LSM1	ENSG00000175324.9	8	0.0113891	0.113891	10	0.137683	No	No
Brain-Hypothalamus	168	BAG4	ENSG00000156735.10	8	0.00134099	0.0147509	11	0.0494806	Yes	No
Brain-Hypothalamus	168	DDHD2	ENSG00000085788.13	8	0.013662	0.13662	10	0.157658	No	No
Brain-Hypothalamus	168	PLPP5	ENSG00000147535.16	8	0.00080238	0.0080238	10	0.0408543	Yes	No
Brain-Hypothalamus	168	NSD3	ENSG00000147548.16	8	0.0198941	0.218835	11	0.232988	No	No
Brain-Hypothalamus	168	RP11-350N15.5	ENSG00000272092.1	8	0.0109808	0.109808	10	0.133969	No	No
Brain-Hypothalamus	168	LETM2	ENSG00000165046.12	8	0.00781878	0.0781878	10	0.106682	No	No
Brain-Hypothalamus	168	FGFR1	ENSG00000077782.19	8	0.000277189	0.00277189	10	0.032814	Yes	No
Brain-Hypothalamus	168	C8orf86	ENSG00000196166.3	8	0.00307726	0.0276953	9	0.0620351	No	No
Brain-Hypothalamus	168	RP11-675F6.3	ENSG00000253361.1	8	0.00733669	0.0660302	9	0.0959751	No	No
Brain-Hypothalamus	168	TACC1	ENSG00000147526.19	8	0.000229502	0.00229502	10	0.0320484	Yes	No
Brain-Hypothalamus	168	PLEKHA2	ENSG00000169499.14	8	0.000436538	0.00480191	11	0.0362085	Yes	No
Brain-Hypothalamus	168	TM2D2	ENSG00000169490.16	8	0.00233247	0.0279896	12	0.062314	No	No
Brain-Hypothalamus	168	ADAM9	ENSG00000168615.11	8	0.00165685	0.0215391	13	0.0565944	No	No
Brain-Hypothalamus	168	ADAM32	ENSG00000197140.14	8	0.00777443	0.108842	14	0.133063	No	No
Brain-Hypothalamus	168	C8orf4	ENSG00000176907.4	8	6.21288e-05	0.00105619	17	0.028861	Yes	No
Brain-Hypothalamus	168	RP11-301G7.1	ENSG00000272479.1	8	0.000999001	0.018981	19	0.0538362	No	No
Brain-Hypothalamus	168	ZMAT4	ENSG00000165061.14	8	0.00532008	0.117042	22	0.140483	No	No
Brain-Hypothalamus	168	SFRP1	ENSG00000104332.11	8	0.0139734	0.237548	17	0.250633	No	No
Brain-Hypothalamus	168	GOLGA7	ENSG00000147533.16	8	0.000382033	0.00534846	14	0.0370223	Yes	No
Brain-Hypothalamus	168	GINS4	ENSG00000147536.11	8	0.000151908	0.00212672	14	0.0319387	Yes	No
Brain-Hypothalamus	168	GPAT4	ENSG00000158669.11	8	0.011476	0.160664	14	0.179983	No	No
Brain-Hypothalamus	168	NKX6-3	ENSG00000165066.12	8	4.20836e-05	0.000547087	13	0.0258121	Yes	No
Brain-Hypothalamus	168	ANK1	ENSG00000029534.19	8	0.0255304	0.357425	14	0.364859	No	No
Brain-Hypothalamus	168	RP11-930P14.2	ENSG00000260588.1	8	0.00202458	0.024295	12	0.0591254	No	No
Brain-Hypothalamus	168	KAT6A	ENSG00000083168.9	8	0.00628336	0.0754003	12	0.104083	No	No
Brain-Hypothalamus	168	AP3M2	ENSG00000070718.11	8	0.00898961	0.0898961	10	0.116757	No	No
Brain-Hypothalamus	168	PLAT	ENSG00000104368.17	8	0.00793445	0.0793445	10	0.107662	No	No
Brain-Hypothalamus	168	IKBKB	ENSG00000104365.13	8	0.00243254	0.0218928	9	0.0569083	No	No
Brain-Hypothalamus	168	POLB	ENSG00000070501.11	8	0.00815159	0.0733643	9	0.10233	No	No
Brain-Hypothalamus	168	DKK4	ENSG00000104371.4	8	0.000252099	0.00201679	8	0.0318397	Yes	No
Brain-Hypothalamus	168	VDAC3	ENSG00000078668.13	8	0.0157687	0.12615	8	0.14863	No	No
Brain-Hypothalamus	168	SLC20A2	ENSG00000168575.9	8	0.00299603	0.0239683	8	0.058749	No	No
Brain-Hypothalamus	168	SMIM19	ENSG00000176209.11	8	0.00191185	0.0133829	7	0.0481385	Yes	No
Brain-Hypothalamus	168	CHRNB3	ENSG00000147432.6	8	0.000242261	0.00145357	6	0.0298741	Yes	No
Brain-Hypothalamus	168	CHRNA6	ENSG00000147434.8	8	0.0406501	0.203251	5	0.218618	No	No
Brain-Hypothalamus	168	THAP1	ENSG00000131931.8	8	0.000213516	0.000854066	4	0.0281385	Yes	No
Brain-Hypothalamus	168	RNF170	ENSG00000120925.15	8	0.0309638	0.123855	4	0.146509	No	No
Brain-Hypothalamus	168	HOOK3	ENSG00000168172.8	8	0.000354942	0.00141977	4	0.0298741	Yes	No
Brain-Hypothalamus	168	FNTA	ENSG00000168522.12	8	0.010458	0.041832	4	0.074992	No	No
Brain-Hypothalamus	168	POMK	ENSG00000185900.9	8	0.00909728	0.0363891	4	0.0703267	No	No
Brain-Hypothalamus	168	HGSNAT	ENSG00000165102.14	8	0.0480994	0.144298	3	0.164619	No	No
Brain-Hypothalamus	168	RP11-1134I14.8	ENSG00000255366.1	8	0.121143	0.605713	5	0.608608	No	No
Brain-Hypothalamus	168	SPIDR	ENSG00000164808.16	8	0.0259036	0.207229	8	0.222359	No	No
Brain-Hypothalamus	168	CEBPD	ENSG00000221869.4	8	0.00382155	0.0229293	6	0.0578564	No	No
Brain-Hypothalamus	168	PRKDC	ENSG00000253729.7	8	0.00564834	0.0395384	7	0.0731534	No	No
Brain-Hypothalamus	168	MCM4	ENSG00000104738.16	8	0.00683704	0.0410223	6	0.0744225	No	No
Brain-Hypothalamus	168	UBE2V2	ENSG00000169139.11	8	0.00476476	0.0285886	6	0.0630557	No	No
Brain-Hypothalamus	168	EFCAB1	ENSG00000034239.10	8	0.00367121	0.0367121	10	0.0705897	No	No
Brain-Hypothalamus	168	SNAI2	ENSG00000019549.9	8	0.00110862	0.0110862	10	0.0454128	Yes	No
Brain-Hypothalamus	168	C8orf22	ENSG00000168333.13	8	0.0070883	0.0779713	11	0.106473	No	No
Brain-Hypothalamus	168	RP11-401N18.1	ENSG00000271148.1	8	0.0380855	0.495112	13	0.499295	No	No
Brain-Hypothalamus	168	SNTG1	ENSG00000147481.14	8	0.00303381	0.0576423	19	0.0888389	No	No
Brain-Hypothalamus	168	PXDNL	ENSG00000147485.12	8	0.00193139	0.0328336	17	0.0670562	No	No
Brain-Hypothalamus	168	RP11-11C20.3	ENSG00000272076.1	8	0.000480906	0.00673269	14	0.0390237	Yes	No
Brain-Hypothalamus	168	PCMTD1	ENSG00000168300.13	8	0.0200689	0.280965	14	0.291521	No	No
Brain-Hypothalamus	168	RP11-546K22.3	ENSG00000272024.1	8	0.00125046	0.0175064	14	0.0522792	No	No
Brain-Hypothalamus	168	ST18	ENSG00000147488.11	8	0.0150698	0.271256	18	0.282477	No	No
Brain-Hypothalamus	168	ALKAL1	ENSG00000196711.8	8	0.00215569	0.0323354	15	0.0666334	No	No
Brain-Hypothalamus	168	RB1CC1	ENSG00000023287.12	8	0.00414902	0.0663844	16	0.0962134	No	No
Brain-Hypothalamus	168	NPBWR1	ENSG00000183729.3	8	0.00118662	0.0177994	15	0.0526205	No	No
Brain-Hypothalamus	168	OPRK1	ENSG00000082556.10	8	0.0301443	0.42202	14	0.427496	No	No
Brain-Hypothalamus	168	RP11-1081M5.2	ENSG00000260484.1	8	0.00589881	0.0884821	15	0.115669	No	No
Brain-Hypothalamus	168	RP11-400K9.4	ENSG00000237807.3	8	0.00381325	0.0571987	15	0.0884537	No	No
Brain-Hypothalamus	168	ATP6V1H	ENSG00000047249.17	8	0.00633333	0.101333	16	0.126422	No	No
Brain-Hypothalamus	168	RGS20	ENSG00000147509.13	8	0.0235768	0.377229	16	0.383994	No	No
Brain-Hypothalamus	168	TCEA1	ENSG00000187735.13	8	0.0109878	0.175804	16	0.193775	No	No
Brain-Hypothalamus	168	LYPLA1	ENSG00000120992.17	8	0.0142275	0.227641	16	0.241377	No	No
Brain-Hypothalamus	168	MRPL15	ENSG00000137547.8	8	0.0146339	0.219508	15	0.233611	No	No
Brain-Hypothalamus	168	SOX17	ENSG00000164736.5	8	0.00119872	0.0167821	14	0.0515914	No	No
Brain-Hypothalamus	168	XKR4	ENSG00000206579.8	8	0.00250114	0.0475217	19	0.0798995	No	No
Brain-Hypothalamus	168	TMEM68	ENSG00000167904.14	8	0.0287362	0.431043	15	0.436301	No	No
Brain-Hypothalamus	168	TGS1	ENSG00000137574.10	8	0.00211316	0.0338105	16	0.0679654	No	No
Brain-Hypothalamus	168	LYN	ENSG00000254087.7	8	0.0111665	0.18983	17	0.206723	No	No
Brain-Hypothalamus	168	RPS20	ENSG00000008988.9	8	0.00851307	0.136209	16	0.157252	No	No
Brain-Hypothalamus	168	PLAG1	ENSG00000181690.7	8	0.00242508	0.0412264	17	0.0745735	No	No
Brain-Hypothalamus	168	CHCHD7	ENSG00000170791.17	8	0.00542623	0.0922459	17	0.118694	No	No
Brain-Hypothalamus	168	RP11-140I16.3	ENSG00000272343.1	8	0.0108886	0.185106	17	0.202448	No	No
Brain-Hypothalamus	168	SDR16C5	ENSG00000170786.12	8	0.00464999	0.0836998	18	0.111497	No	No
Brain-Hypothalamus	168	PENK	ENSG00000181195.10	8	0.0257591	0.463664	18	0.468321	No	No
Brain-Hypothalamus	168	IMPAD1	ENSG00000104331.8	8	0.00118739	0.0225603	19	0.0576006	No	No
Brain-Hypothalamus	168	LINC00588	ENSG00000215117.5	8	0.000343831	0.00618897	18	0.0383112	Yes	No
Brain-Hypothalamus	168	CTD-2339F6.1	ENSG00000254139.1	8	0.00349754	0.0629558	18	0.0934016	No	No
Brain-Hypothalamus	168	RP11-44D19.1	ENSG00000253376.1	8	0.00123104	0.0209276	17	0.0559187	No	No
Brain-Hypothalamus	168	LINC01602	ENSG00000205293.3	8	9.5895e-05	0.00163021	17	0.0305612	Yes	No
Brain-Hypothalamus	168	FAM110B	ENSG00000169122.11	8	0.000888832	0.015999	18	0.0507341	No	No
Brain-Hypothalamus	168	UBXN2B	ENSG00000215114.8	8	0.00241948	0.0338727	14	0.0679915	No	No
Brain-Hypothalamus	168	SDCBP	ENSG00000137575.11	8	0.00548574	0.0713146	13	0.100477	No	No
Brain-Hypothalamus	168	NSMAF	ENSG00000035681.7	8	0.00406091	0.0527919	13	0.0846527	No	No
Brain-Hypothalamus	168	TOX	ENSG00000198846.5	8	4.37443e-05	0.000656165	15	0.0268755	Yes	No
Brain-Hypothalamus	168	CA8	ENSG00000178538.9	8	0.000775009	0.0108501	14	0.0450172	Yes	No
Brain-Hypothalamus	168	LINC01301	ENSG00000251396.6	8	0.00261172	0.0365641	14	0.0704514	No	No
Brain-Hypothalamus	168	RAB2A	ENSG00000104388.14	8	0.00196003	0.0274404	14	0.0617794	No	No
Brain-Hypothalamus	168	CHD7	ENSG00000171316.11	8	0.000464965	0.00697448	15	0.0393922	Yes	No
Brain-Hypothalamus	168	AC022182.1	ENSG00000254777.5	8	0.00160563	0.0224788	14	0.0575731	No	No
Brain-Hypothalamus	168	AC022182.3	ENSG00000254802.1	8	0.000760849	0.0106519	14	0.0447224	Yes	No
Brain-Hypothalamus	168	CLVS1	ENSG00000177182.10	8	0.00303456	0.0576565	19	0.0888424	No	No
Brain-Hypothalamus	168	ASPH	ENSG00000198363.17	8	0.000150554	0.00255941	17	0.0324054	Yes	No
Brain-Hypothalamus	168	NKAIN3	ENSG00000185942.11	8	0.0103112	0.195913	19	0.212186	No	No
Brain-Hypothalamus	168	UG0898H09	ENSG00000274956.2	8	3.8385e-05	0.000575776	15	0.0259782	Yes	No
Brain-Hypothalamus	168	GGH	ENSG00000137563.11	8	0.000909693	0.0127357	14	0.0474333	Yes	No
Brain-Hypothalamus	168	TTPA	ENSG00000137561.4	8	0.00678357	0.0949699	14	0.121027	No	No
Brain-Hypothalamus	168	YTHDF3-AS1	ENSG00000270673.1	8	0.00222841	0.0289694	13	0.0635249	No	No
Brain-Hypothalamus	168	YTHDF3	ENSG00000185728.16	8	0.0127378	0.165592	13	0.184475	No	No
Brain-Hypothalamus	168	RP11-16E18.3	ENSG00000261542.1	8	0.00227952	0.0296338	13	0.0639135	No	No
Brain-Hypothalamus	168	MIR124-2HG	ENSG00000254377.5	8	0.00830377	0.0830377	10	0.110911	No	No
Brain-Hypothalamus	168	BHLHE22	ENSG00000180828.2	8	0.00446227	0.0446227	10	0.0773663	No	No
Brain-Hypothalamus	168	CYP7B1	ENSG00000172817.3	8	0.00997302	0.119676	12	0.142715	No	No
Brain-Hypothalamus	168	LINC01299	ENSG00000254081.1	8	0.000581173	0.00697408	12	0.0393922	Yes	No
Brain-Hypothalamus	168	CTD-3025N20.3	ENSG00000272010.1	8	0.00264038	0.0316846	12	0.0660351	No	No
Brain-Hypothalamus	168	ARMC1	ENSG00000104442.9	8	0.000410855	0.00493026	12	0.0362736	Yes	No
Brain-Hypothalamus	168	MTFR1	ENSG00000066855.15	8	0.00109352	0.0131223	12	0.0477382	Yes	No
Brain-Hypothalamus	168	PDE7A	ENSG00000205268.10	8	0.00215681	0.0237249	11	0.0586201	No	No
Brain-Hypothalamus	168	CTD-2532N20.1	ENSG00000272192.1	8	0.0038519	0.0423708	11	0.0755432	No	No
Brain-Hypothalamus	168	TRIM55	ENSG00000147573.16	8	0.000224406	0.00201965	9	0.0318397	Yes	No
Brain-Hypothalamus	168	CRH	ENSG00000147571.4	8	0.00186757	0.0168081	9	0.0516354	No	No
Brain-Hypothalamus	168	RRS1	ENSG00000179041.3	8	0.0140871	0.112697	8	0.136539	No	No
Brain-Hypothalamus	168	ADHFE1	ENSG00000147576.15	8	0.00647967	0.0518373	8	0.0837902	No	No
Brain-Hypothalamus	168	C8orf46	ENSG00000169085.11	8	0.0007969	0.0063752	8	0.0386354	Yes	No
Brain-Hypothalamus	168	MYBL1	ENSG00000185697.16	8	0.00441112	0.035289	8	0.0692802	No	No
Brain-Hypothalamus	168	VCPIP1	ENSG00000175073.7	8	0.00127736	0.0102189	8	0.0441634	Yes	No
Brain-Hypothalamus	168	C8orf44	ENSG00000213865.7	8	0.000598464	0.00418925	7	0.0352574	Yes	No
Brain-Hypothalamus	168	SGK3	ENSG00000104205.12	8	0.000222973	0.00200676	9	0.0318397	Yes	No
Brain-Hypothalamus	168	MCMDC2	ENSG00000178460.17	8	0.000772485	0.00617988	8	0.038307	Yes	No
Brain-Hypothalamus	168	TCF24	ENSG00000261787.1	8	0.00575924	0.046074	8	0.0786808	No	No
Brain-Hypothalamus	168	PPP1R42	ENSG00000178125.14	8	0.0393706	0.354336	9	0.361825	No	No
Brain-Hypothalamus	168	COPS5	ENSG00000121022.13	8	0.0285549	0.256994	9	0.268896	No	No
Brain-Hypothalamus	168	CSPP1	ENSG00000104218.14	8	0.00387329	0.0387329	10	0.0723978	No	No
Brain-Hypothalamus	168	ARFGEF1	ENSG00000066777.8	8	0.00616724	0.0678397	11	0.097479	No	No
Brain-Hypothalamus	168	RP11-7F18.2	ENSG00000271966.1	8	0.00055129	0.0055129	10	0.0372963	Yes	No
Brain-Hypothalamus	168	PREX2	ENSG00000046889.18	8	0.00528016	0.0844826	16	0.112161	No	No
Brain-Hypothalamus	168	C8orf34	ENSG00000165084.15	8	0.000583821	0.0110926	19	0.0454128	Yes	No
Brain-Hypothalamus	168	LINC01603	ENSG00000253479.5	8	0.00226841	0.0340262	15	0.0681444	No	No
Brain-Hypothalamus	168	SULF1	ENSG00000137573.13	8	0.00239408	0.0359113	15	0.0698527	No	No
Brain-Hypothalamus	168	SLCO5A1	ENSG00000137571.10	8	0.000967353	0.0145103	15	0.0492486	Yes	No
Brain-Hypothalamus	168	NCOA2	ENSG00000140396.12	8	0.000373684	0.00597895	16	0.0380673	Yes	No
Brain-Hypothalamus	168	RP11-333A23.4	ENSG00000253967.1	8	0.00619321	0.0805117	13	0.108682	No	No
Brain-Hypothalamus	168	TRAM1	ENSG00000067167.7	8	0.00466184	0.0606039	13	0.0913081	No	No
Brain-Hypothalamus	168	LACTB2	ENSG00000147592.8	8	2.7458e-05	0.000356953	13	0.0246878	Yes	No
Brain-Hypothalamus	168	XKR9	ENSG00000221947.7	8	0.000737214	0.010321	14	0.0442731	Yes	No
Brain-Hypothalamus	168	EYA1	ENSG00000104313.17	8	0.0197665	0.336031	17	0.344216	No	No
Brain-Hypothalamus	168	RP11-1102P16.1	ENSG00000253379.5	8	0.00408701	0.0735662	18	0.102515	No	No
Brain-Hypothalamus	168	MSC	ENSG00000178860.8	8	0.00051521	0.00875857	17	0.0417713	Yes	No
Brain-Hypothalamus	168	KCNB2	ENSG00000182674.5	8	0.00131983	0.0263965	20	0.0610061	No	No
Brain-Hypothalamus	168	RP11-531A24.3	ENSG00000260838.3	8	0.0013672	0.0218751	16	0.0569083	No	No
Brain-Hypothalamus	168	TERF1	ENSG00000147601.13	8	0.000126049	0.00201679	16	0.0318397	Yes	No
Brain-Hypothalamus	168	SBSPON	ENSG00000164764.10	8	1.94047e-05	0.000310476	16	0.0244585	Yes	No
Brain-Hypothalamus	168	C8orf89	ENSG00000274443.4	8	0.0106857	0.160285	15	0.179677	No	No
Brain-Hypothalamus	168	RPL7	ENSG00000147604.13	8	0.026106	0.365484	14	0.372634	No	No
Brain-Hypothalamus	168	RDH10	ENSG00000121039.9	8	0.000828457	0.0124268	15	0.0470914	Yes	No
Brain-Hypothalamus	168	STAU2	ENSG00000040341.17	8	0.00778103	0.124496	16	0.147117	No	No
Brain-Hypothalamus	168	UBE2W	ENSG00000104343.19	8	0.00705564	0.105835	15	0.130472	No	No
Brain-Hypothalamus	168	ELOC	ENSG00000154582.16	8	0.00132561	0.0185586	14	0.0533563	No	No
Brain-Hypothalamus	168	TMEM70	ENSG00000175606.10	8	0.000964687	0.0135056	14	0.0483196	Yes	No
Brain-Hypothalamus	168	LY96	ENSG00000154589.6	8	0.00450837	0.0631172	14	0.0935184	No	No
Brain-Hypothalamus	168	RP11-6I2.3	ENSG00000254288.1	8	0.00178805	0.0250327	14	0.0597961	No	No
Brain-Hypothalamus	168	JPH1	ENSG00000104369.4	8	0.0032699	0.0425087	13	0.0756911	No	No
Brain-Hypothalamus	168	GDAP1	ENSG00000104381.12	8	0.0140528	0.196739	14	0.212954	No	No
Brain-Hypothalamus	168	PI15	ENSG00000137558.7	8	0.00014612	0.00204567	14	0.0319006	Yes	No
Brain-Hypothalamus	168	CRISPLD1	ENSG00000121005.8	8	0.000408859	0.00572403	14	0.0376131	Yes	No
Brain-Hypothalamus	168	HNF4G	ENSG00000164749.11	8	0.000139208	0.00194891	14	0.0317298	Yes	No
Brain-Hypothalamus	168	RP11-706J10.2	ENSG00000270866.1	8	0.0024207	0.0290483	12	0.06354	No	No
Brain-Hypothalamus	168	ZFHX4	ENSG00000091656.15	8	0.00925787	0.138868	15	0.159724	No	No
Brain-Hypothalamus	168	PEX2	ENSG00000164751.14	8	0.00948117	0.132736	14	0.154321	No	No
Brain-Hypothalamus	168	PKIA	ENSG00000171033.12	8	0.00206233	0.0309349	15	0.0652154	No	No
Brain-Hypothalamus	168	ZC2HC1A	ENSG00000104427.11	8	0.00567579	0.079461	14	0.107743	No	No
Brain-Hypothalamus	168	IL7	ENSG00000104432.13	8	0.0125979	0.176371	14	0.194238	No	No
Brain-Hypothalamus	168	STMN2	ENSG00000104435.13	8	0.000684691	0.0082163	12	0.0411585	Yes	No
Brain-Hypothalamus	168	HEY1	ENSG00000164683.16	8	0.000224246	0.00246671	11	0.0321585	Yes	No
Brain-Hypothalamus	168	LINC01607	ENSG00000272138.1	8	0.0148602	0.163462	11	0.182531	No	No
Brain-Hypothalamus	168	RP11-26J3.1	ENSG00000249328.2	8	0.00072267	0.00794937	11	0.0408159	Yes	No
Brain-Hypothalamus	168	MRPS28	ENSG00000147586.9	8	0.00030119	0.00331309	11	0.0339248	Yes	No
Brain-Hypothalamus	168	RP11-92K15.3	ENSG00000272264.1	8	0.000314119	0.00314119	10	0.0336047	Yes	No
Brain-Hypothalamus	168	TPD52	ENSG00000076554.15	8	0.00148643	0.0178372	12	0.0526801	No	No
Brain-Hypothalamus	168	ZBTB10	ENSG00000205189.11	8	0.00361709	0.0397879	11	0.0733994	No	No
Brain-Hypothalamus	168	RP11-48B3.4	ENSG00000260317.1	8	0.00696018	0.076562	11	0.105091	No	No
Brain-Hypothalamus	168	ZNF704	ENSG00000164684.13	8	0.00163375	0.0212387	13	0.0562444	No	No
Brain-Hypothalamus	168	PAG1	ENSG00000076641.4	8	0.0168937	0.202724	12	0.218247	No	No
Brain-Hypothalamus	168	RP11-1149M10.2	ENSG00000253214.1	8	0.00191292	0.0210421	11	0.0561092	No	No
Brain-Hypothalamus	168	RP11-363E6.4	ENSG00000272425.1	8	0.000824268	0.00906695	11	0.0423674	Yes	No
Brain-Hypothalamus	168	FABP5	ENSG00000164687.10	8	0.00147346	0.0162081	11	0.0509597	No	No
Brain-Hypothalamus	168	PMP2	ENSG00000147588.6	8	0.00177188	0.0212625	12	0.0562517	No	No
Brain-Hypothalamus	168	FABP4	ENSG00000170323.8	8	0.00191604	0.0229925	12	0.0579288	No	No
Brain-Hypothalamus	168	IMPA1	ENSG00000133731.9	8	0.00339377	0.044119	13	0.0769603	No	No
Brain-Hypothalamus	168	SLC10A5	ENSG00000253598.1	8	0.00537342	0.0698545	13	0.099161	No	No
Brain-Hypothalamus	168	ZFAND1	ENSG00000104231.10	8	0.000366575	0.00476548	13	0.036108	Yes	No
Brain-Hypothalamus	168	CHMP4C	ENSG00000164695.4	8	5.24088e-05	0.000733723	14	0.0274987	Yes	No
Brain-Hypothalamus	168	SNX16	ENSG00000104497.13	8	0.00224218	0.0313905	14	0.0657609	No	No
Brain-Hypothalamus	168	RP11-354A14.1	ENSG00000254689.1	8	0.000443977	0.00665965	15	0.0389281	Yes	No
Brain-Hypothalamus	168	RALYL	ENSG00000184672.11	8	0.00199318	0.0298978	15	0.0641836	No	No
Brain-Hypothalamus	168	LRRCC1	ENSG00000133739.15	8	0.0191528	0.172375	9	0.190682	No	No
Brain-Hypothalamus	168	E2F5	ENSG00000133740.10	8	0.00507444	0.0507444	10	0.0828049	No	No
Brain-Hypothalamus	168	C8orf59	ENSG00000176731.11	8	0.000314198	0.00314198	10	0.0336047	Yes	No
Brain-Hypothalamus	168	CA13	ENSG00000185015.7	8	0.010117	0.10117	10	0.126252	No	No
Brain-Hypothalamus	168	CA1	ENSG00000133742.13	8	0.0114178	0.114178	10	0.137936	No	No
Brain-Hypothalamus	168	CA3	ENSG00000164879.6	8	0.00264169	0.0290586	11	0.06354	No	No
Brain-Hypothalamus	168	CA2	ENSG00000104267.9	8	0.00176624	0.0194287	11	0.0543362	No	No
Brain-Hypothalamus	168	CTA-392E5.1	ENSG00000253154.1	8	0.00430203	0.0559263	13	0.0872962	No	No
Brain-Hypothalamus	168	ATP6V0D2	ENSG00000147614.3	8	0.00259416	0.0337241	13	0.0678649	No	No
Brain-Hypothalamus	168	WWP1	ENSG00000123124.13	8	0.00226885	0.0317639	14	0.0660813	No	No
Brain-Hypothalamus	168	RMDN1	ENSG00000176623.11	8	0.00886334	0.124087	14	0.146755	No	No
Brain-Hypothalamus	168	CPNE3	ENSG00000085719.12	8	0.0191086	0.26752	14	0.278963	No	No
Brain-Hypothalamus	168	MMP16	ENSG00000156103.15	8	0.00306233	0.0428727	14	0.0760076	No	No
Brain-Hypothalamus	168	RP11-37B2.1	ENSG00000251136.8	8	0.00599639	0.0719567	12	0.101079	No	No
Brain-Hypothalamus	168	RIPK2	ENSG00000104312.7	8	0.0083992	0.10079	12	0.125949	No	No
Brain-Hypothalamus	168	OSGIN2	ENSG00000164823.9	8	0.0265891	0.319069	12	0.327949	No	No
Brain-Hypothalamus	168	NBN	ENSG00000104320.13	8	0.012918	0.155016	12	0.174808	No	No
Brain-Hypothalamus	168	DECR1	ENSG00000104325.6	8	0.0360419	0.396461	11	0.402508	No	No
Brain-Hypothalamus	168	CALB1	ENSG00000104327.7	8	0.0152762	0.168038	11	0.186638	No	No
Brain-Hypothalamus	168	AB015752.3	ENSG00000254180.1	8	0.00087232	0.00959552	11	0.0430623	Yes	No
Brain-Hypothalamus	168	TMEM64	ENSG00000180694.13	8	0.0386983	0.386983	10	0.393398	No	No
Brain-Hypothalamus	168	NECAB1	ENSG00000123119.11	8	0.0149075	0.149075	10	0.169161	No	No
Brain-Hypothalamus	168	C8orf88	ENSG00000253250.2	8	0.0225374	0.202836	9	0.218342	No	No
Brain-Hypothalamus	168	TMEM55A	ENSG00000155099.7	8	0.00448973	0.0404076	9	0.0739405	No	No
Brain-Hypothalamus	168	OTUD6B	ENSG00000155100.10	8	0.000674931	0.00607438	9	0.0381536	Yes	No
Brain-Hypothalamus	168	LRRC69	ENSG00000214954.8	8	0.00655757	0.0655757	10	0.0955989	No	No
Brain-Hypothalamus	168	SLC26A7	ENSG00000147606.8	8	0.00109704	0.0109704	10	0.0452133	Yes	No
Brain-Hypothalamus	168	RUNX1T1	ENSG00000079102.16	8	0.00109823	0.0109823	10	0.0452133	Yes	No
Brain-Hypothalamus	168	TRIQK	ENSG00000205133.11	8	7.61097e-05	0.000837207	11	0.0281385	Yes	No
Brain-Hypothalamus	168	FAM92A	ENSG00000188343.12	8	0.00350618	0.0420742	12	0.0752754	No	No
Brain-Hypothalamus	168	RBM12B	ENSG00000183808.11	8	0.00163046	0.0195655	12	0.0545212	No	No
Brain-Hypothalamus	168	TMEM67	ENSG00000164953.15	8	0.0353576	0.459649	13	0.464392	No	No
Brain-Hypothalamus	168	PDP1	ENSG00000164951.15	8	0.0155388	0.202004	13	0.217611	No	No
Brain-Hypothalamus	168	RP3-388N13.5	ENSG00000264448.5	8	0.00261541	0.0340003	13	0.0681222	No	No
Brain-Hypothalamus	168	GEM	ENSG00000164949.7	8	0.00431497	0.0604096	14	0.0911563	No	No
Brain-Hypothalamus	168	RAD54B	ENSG00000197275.13	8	3.97659e-05	0.000596488	15	0.0262353	Yes	No
Brain-Hypothalamus	168	FSBP	ENSG00000265817.2	8	2.71876e-06	3.80627e-05	14	0.016967	Yes	No
Brain-Hypothalamus	168	KIAA1429	ENSG00000164944.11	8	0.00058863	0.00882946	15	0.0419005	Yes	No
Brain-Hypothalamus	168	RP11-267M23.4	ENSG00000253704.1	8	0.00672996	0.100949	15	0.126079	No	No
Brain-Hypothalamus	168	ESRP1	ENSG00000104413.15	8	0.0179402	0.287044	16	0.297228	No	No
Brain-Hypothalamus	168	DPY19L4	ENSG00000156162.16	8	0.00325099	0.0552669	17	0.0866977	No	No
Brain-Hypothalamus	168	INTS8	ENSG00000164941.13	8	0.00686343	0.116678	17	0.140143	No	No
Brain-Hypothalamus	168	CCNE2	ENSG00000175305.17	8	0.0026582	0.0451894	17	0.0778964	No	No
Brain-Hypothalamus	168	NDUFAF6	ENSG00000156170.12	8	0.00151492	0.0272685	18	0.0616264	No	No
Brain-Hypothalamus	168	TP53INP1	ENSG00000164938.13	8	0.0076067	0.129314	17	0.151408	No	No
Brain-Hypothalamus	168	PLEKHF2	ENSG00000175895.3	8	0.000149669	0.00254437	17	0.0324054	Yes	No
Brain-Hypothalamus	168	C8orf37-AS1	ENSG00000253773.2	8	0.00146477	0.0292953	20	0.0637041	No	No
Brain-Hypothalamus	168	C8orf37	ENSG00000156172.5	8	0.000569821	0.00911714	16	0.042389	Yes	No
Brain-Hypothalamus	168	GDF6	ENSG00000156466.9	8	0.00816009	0.114241	14	0.137966	No	No
Brain-Hypothalamus	168	UQCRB	ENSG00000156467.9	8	0.00415333	0.0539932	13	0.0855413	No	No
Brain-Hypothalamus	168	MTERF3	ENSG00000156469.8	8	0.00856027	0.111284	13	0.13519	No	No
Brain-Hypothalamus	168	PTDSS1	ENSG00000156471.12	8	0.00216709	0.0303393	14	0.0645854	No	No
Brain-Hypothalamus	168	SDC2	ENSG00000169439.11	8	0.00652673	0.0848475	13	0.112441	No	No
Brain-Hypothalamus	168	CPQ	ENSG00000104324.15	8	0.000177485	0.00283976	16	0.0329869	Yes	No
Brain-Hypothalamus	168	TSPYL5	ENSG00000180543.4	8	0.00612813	0.0796657	13	0.10795	No	No
Brain-Hypothalamus	168	MTDH	ENSG00000147649.9	8	0.0012902	0.0141922	11	0.0488736	Yes	No
Brain-Hypothalamus	168	LAPTM4B	ENSG00000104341.16	8	0.00406387	0.0447026	11	0.0774558	No	No
Brain-Hypothalamus	168	MATN2	ENSG00000132561.13	8	0.0142471	0.156718	11	0.17632	No	No
Brain-Hypothalamus	168	RPL30	ENSG00000156482.10	8	0.010761	0.118371	11	0.141601	No	No
Brain-Hypothalamus	168	ERICH5	ENSG00000177459.10	8	0.00455688	0.0501257	11	0.082223	No	No
Brain-Hypothalamus	168	RIDA	ENSG00000132541.10	8	0.000309365	0.00340301	11	0.034049	Yes	No
Brain-Hypothalamus	168	POP1	ENSG00000104356.10	8	0.000441447	0.00485592	11	0.0362662	Yes	No
Brain-Hypothalamus	168	NIPAL2	ENSG00000104361.9	8	0.00781958	0.0860154	11	0.113474	No	No
Brain-Hypothalamus	168	STK3	ENSG00000104375.15	8	0.00182074	0.0218489	12	0.0568984	No	No
Brain-Hypothalamus	168	KCNS2	ENSG00000156486.7	8	0.000501337	0.00501337	10	0.0364919	Yes	No
Brain-Hypothalamus	168	OSR2	ENSG00000164920.9	8	0.00134406	0.0107525	8	0.0449416	Yes	No
Brain-Hypothalamus	168	RP11-410L14.2	ENSG00000253948.1	8	0.0112052	0.0896418	8	0.116559	No	No
Brain-Hypothalamus	168	VPS13B	ENSG00000132549.18	8	0.00160933	0.0225306	14	0.0575731	No	No
Brain-Hypothalamus	168	COX6C	ENSG00000164919.10	8	0.0127336	0.127336	10	0.149643	No	No
Brain-Hypothalamus	168	RGS22	ENSG00000132554.19	8	0.00512714	0.0563985	11	0.08774	No	No
Brain-Hypothalamus	168	FBXO43	ENSG00000156509.13	8	0.00771008	0.0771008	10	0.105575	No	No
Brain-Hypothalamus	168	POLR2K	ENSG00000147669.10	8	0.000865927	0.00952519	11	0.0429664	Yes	No
Brain-Hypothalamus	168	SPAG1	ENSG00000104450.12	8	6.24067e-05	0.000686473	11	0.027129	Yes	No
Brain-Hypothalamus	168	RNF19A	ENSG00000034677.12	8	0.0041505	0.0456556	11	0.0782842	No	No
Brain-Hypothalamus	168	KB-173C10.2	ENSG00000253824.1	8	0.00226086	0.0248695	11	0.0596217	No	No
Brain-Hypothalamus	168	ANKRD46	ENSG00000186106.11	8	0.00577569	0.0693083	12	0.0987686	No	No
Brain-Hypothalamus	168	SNX31	ENSG00000174226.8	8	0.000646735	0.00776083	12	0.0406101	Yes	No
Brain-Hypothalamus	168	PABPC1	ENSG00000070756.15	8	0.00768578	0.0922293	12	0.118686	No	No
Brain-Hypothalamus	168	YWHAZ	ENSG00000164924.17	8	0.0041634	0.0541242	13	0.0856462	No	No
Brain-Hypothalamus	168	FLJ42969	ENSG00000248599.1	8	0.00462115	0.0646961	14	0.0948176	No	No
Brain-Hypothalamus	168	KB-1460A1.1	ENSG00000253395.1	8	0.00441955	0.0618738	14	0.0924534	No	No
Brain-Hypothalamus	168	KB-1460A1.3	ENSG00000253737.1	8	0.00195797	0.0274116	14	0.0617751	No	No
Brain-Hypothalamus	168	KB-1460A1.5	ENSG00000261087.1	8	0.00942393	0.131935	14	0.153718	No	No
Brain-Hypothalamus	168	ZNF706	ENSG00000120963.11	8	0.00081106	0.0113548	14	0.0457049	Yes	No
Brain-Hypothalamus	168	KB-1410C5.5	ENSG00000271882.1	8	0.00266424	0.0372993	14	0.0712121	No	No
Brain-Hypothalamus	168	NCALD	ENSG00000104490.17	8	0.000265106	0.0045068	17	0.0356592	Yes	No
Brain-Hypothalamus	168	RRM2B	ENSG00000048392.11	8	0.000967337	0.0145101	15	0.0492486	Yes	No
Brain-Hypothalamus	168	UBR5	ENSG00000104517.12	8	0.00207072	0.0331315	16	0.0673614	No	No
Brain-Hypothalamus	168	KB-1980E6.3	ENSG00000253633.1	8	0.000841641	0.0134663	16	0.048289	Yes	No
Brain-Hypothalamus	168	ODF1	ENSG00000155087.3	8	0.00212077	0.0339324	16	0.0680449	No	No
Brain-Hypothalamus	168	KLF10	ENSG00000155090.14	8	0.000779793	0.0124767	16	0.0471428	Yes	No
Brain-Hypothalamus	168	KB-1042C11.5	ENSG00000283959.1	8	0.000675192	0.0108031	16	0.0449796	Yes	No
Brain-Hypothalamus	168	KB-1732A1.1	ENSG00000253669.3	8	0.000496459	0.00843981	17	0.0415406	Yes	No
Brain-Hypothalamus	168	AZIN1	ENSG00000155096.13	8	0.0304407	0.517493	17	0.521296	No	No
Brain-Hypothalamus	168	KB-1507C5.4	ENSG00000254281.1	8	0.00157739	0.0268156	17	0.0613666	No	No
Brain-Hypothalamus	168	ATP6V1C1	ENSG00000155097.11	8	0.000301638	0.00542949	18	0.0370691	Yes	No
Brain-Hypothalamus	168	BAALC	ENSG00000164929.16	8	0.0011856	0.0213409	18	0.0563456	No	No
Brain-Hypothalamus	168	FZD6	ENSG00000164930.11	8	0.000229837	0.0043669	19	0.0354813	Yes	No
Brain-Hypothalamus	168	CTHRC1	ENSG00000164932.12	8	0.000535634	0.010177	19	0.0440482	Yes	No
Brain-Hypothalamus	168	RP11-1C8.6	ENSG00000266289.1	8	0.000660776	0.0125547	19	0.0472155	Yes	No
Brain-Hypothalamus	168	SLC25A32	ENSG00000164933.11	8	0.0022936	0.0435784	19	0.0764875	No	No
Brain-Hypothalamus	168	DCAF13	ENSG00000164934.13	8	0.0119519	0.227087	19	0.240832	No	No
Brain-Hypothalamus	168	RP11-1C8.5	ENSG00000261670.1	8	0.00337662	0.0641559	19	0.0943997	No	No
Brain-Hypothalamus	168	RP11-1C8.7	ENSG00000271830.1	8	0.000188131	0.00357448	19	0.0343394	Yes	No
Brain-Hypothalamus	168	RIMS2	ENSG00000176406.22	8	0.00697874	0.16749	24	0.186152	No	No
Brain-Hypothalamus	168	DPYS	ENSG00000147647.12	8	0.00744099	0.133938	18	0.155279	No	No
Brain-Hypothalamus	168	DCSTAMP	ENSG00000164935.6	8	0.0115125	0.195713	17	0.212031	No	No
Brain-Hypothalamus	168	LRP12	ENSG00000147650.11	8	0.000674245	0.0114622	17	0.0458066	Yes	No
Brain-Hypothalamus	168	ZFPM2	ENSG00000169946.13	8	0.00127758	0.0293844	23	0.0637508	No	No
Brain-Hypothalamus	168	RP11-395G23.3	ENSG00000254615.2	8	8.68653e-05	0.00121611	14	0.0296988	Yes	No
Brain-Hypothalamus	168	OXR1	ENSG00000164830.18	8	0.0011692	0.0198763	17	0.0548419	No	No
Brain-Hypothalamus	168	ANGPT1	ENSG00000154188.9	8	0.00718678	0.129362	18	0.151416	No	No
Brain-Hypothalamus	168	RSPO2	ENSG00000147655.10	8	0.00100841	0.017143	17	0.0519542	No	No
Brain-Hypothalamus	168	EIF3E	ENSG00000104408.9	8	0.00325466	0.0553292	17	0.0867421	No	No
Brain-Hypothalamus	168	EMC2	ENSG00000104412.7	8	0.00299925	0.0449888	15	0.0777014	No	No
Brain-Hypothalamus	168	TMEM74	ENSG00000164841.4	8	0.00650251	0.10404	16	0.128835	No	No
Brain-Hypothalamus	168	TRHR	ENSG00000174417.2	8	0.00537827	0.0752958	14	0.103995	No	No
Brain-Hypothalamus	168	NUDCD1	ENSG00000120526.10	8	0.000416341	0.00541244	13	0.0370223	Yes	No
Brain-Hypothalamus	168	ENY2	ENSG00000120533.12	8	0.0119151	0.154896	13	0.174715	No	No
Brain-Hypothalamus	168	EBAG9	ENSG00000147654.14	8	0.00152219	0.016744	11	0.0515757	No	No
Brain-Hypothalamus	168	SYBU	ENSG00000147642.16	8	0.0130768	0.156921	12	0.176452	No	No
Brain-Hypothalamus	168	KCNV1	ENSG00000164794.8	8	0.022398	0.246378	11	0.258916	No	No
Brain-Hypothalamus	168	LINC01608	ENSG00000253877.5	8	0.00351954	0.0351954	10	0.0691904	No	No
Brain-Hypothalamus	168	CSMD3	ENSG00000164796.17	8	0.00123655	0.0272042	22	0.0616198	No	No
Brain-Hypothalamus	168	TRPS1	ENSG00000104447.12	8	0.00820614	0.10668	13	0.131182	No	No
Brain-Hypothalamus	168	EIF3H	ENSG00000147677.10	8	0.0130058	0.143063	11	0.163452	No	No
Brain-Hypothalamus	168	UTP23	ENSG00000147679.11	8	0.00581494	0.0639644	11	0.0942682	No	No
Brain-Hypothalamus	168	RAD21	ENSG00000164754.14	8	0.00594838	0.0654321	11	0.0954578	No	No
Brain-Hypothalamus	168	AARD	ENSG00000205002.3	8	0.000456457	0.00502102	11	0.0365055	Yes	No
Brain-Hypothalamus	168	SLC30A8	ENSG00000164756.12	8	0.00066844	0.00802128	12	0.0408543	Yes	No
Brain-Hypothalamus	168	MED30	ENSG00000164758.7	8	0.000507443	0.00659676	13	0.0388281	Yes	No
Brain-Hypothalamus	168	EXT1	ENSG00000182197.10	8	0.000155248	0.00232872	15	0.032061	Yes	No
Brain-Hypothalamus	168	SAMD12	ENSG00000177570.13	8	0.00037695	0.00640814	17	0.038703	Yes	No
Brain-Hypothalamus	168	SAMD12-AS1	ENSG00000281641.2	8	0.0137251	0.219601	16	0.233697	No	No
Brain-Hypothalamus	168	TNFRSF11B	ENSG00000164761.8	8	0.00503856	0.0755783	15	0.104259	No	No
Brain-Hypothalamus	168	COLEC10	ENSG00000184374.2	8	0.023082	0.369312	16	0.376432	No	No
Brain-Hypothalamus	168	MAL2	ENSG00000147676.13	8	0.000830855	0.0132937	16	0.0479869	Yes	No
Brain-Hypothalamus	168	NOV	ENSG00000136999.4	8	0.00289063	0.0433595	15	0.0763059	No	No
Brain-Hypothalamus	168	ENPP2	ENSG00000136960.12	8	0.0334812	0.5357	16	0.539255	No	No
Brain-Hypothalamus	168	TAF2	ENSG00000064313.11	8	0.0033019	0.0528303	16	0.084681	No	No
Brain-Hypothalamus	168	DSCC1	ENSG00000136982.5	8	0.0021387	0.0320805	15	0.0663901	No	No
Brain-Hypothalamus	168	KB-1471A8.1	ENSG00000245330.4	8	2.63224e-05	0.000394836	15	0.0252468	Yes	No
Brain-Hypothalamus	168	DEPTOR	ENSG00000155792.9	8	0.00716051	0.114568	16	0.138209	No	No
Brain-Hypothalamus	168	RP11-760H22.2	ENSG00000254343.2	8	0.00458781	0.0688171	15	0.0983036	No	No
Brain-Hypothalamus	168	COL14A1	ENSG00000187955.11	8	0.000145952	0.00262713	18	0.0326854	Yes	No
Brain-Hypothalamus	168	MRPL13	ENSG00000172172.7	8	0.00453221	0.0725153	16	0.10155	No	No
Brain-Hypothalamus	168	MTBP	ENSG00000172167.7	8	0.000700131	0.0112021	16	0.045545	Yes	No
Brain-Hypothalamus	168	SNTB1	ENSG00000172164.13	8	0.00310942	0.0528601	17	0.0846962	No	No
Brain-Hypothalamus	168	HAS2	ENSG00000170961.6	8	0.00138444	0.0193822	14	0.0542686	No	No
Brain-Hypothalamus	168	RP11-44N11.2	ENSG00000272384.1	8	0.000824576	0.0107195	13	0.0448739	Yes	No
Brain-Hypothalamus	168	ZHX2	ENSG00000178764.7	8	0.00252158	0.0353021	14	0.0692824	No	No
Brain-Hypothalamus	168	DERL1	ENSG00000136986.9	8	0.000274055	0.00356271	13	0.0343159	Yes	No
Brain-Hypothalamus	168	TBC1D31	ENSG00000156787.16	8	0.00158777	0.0222288	14	0.057284	No	No
Brain-Hypothalamus	168	C8orf76	ENSG00000189376.11	8	0.00261612	0.0366257	14	0.0705187	No	No
Brain-Hypothalamus	168	ZHX1	ENSG00000165156.14	8	0.0048254	0.0675555	14	0.0972293	No	No
Brain-Hypothalamus	168	ATAD2	ENSG00000156802.12	8	0.00102524	0.0153787	15	0.0502178	No	No
Brain-Hypothalamus	168	WDYHV1	ENSG00000156795.6	8	0.00286167	0.0400634	14	0.0736433	No	No
Brain-Hypothalamus	168	FBXO32	ENSG00000156804.7	8	0.00901105	0.126155	14	0.14863	No	No
Brain-Hypothalamus	168	ANXA13	ENSG00000104537.16	8	0.000183334	0.00256668	14	0.0324054	Yes	No
Brain-Hypothalamus	168	FAM91A1	ENSG00000176853.15	8	0.0131679	0.197519	15	0.213637	No	No
Brain-Hypothalamus	168	RP11-37N22.1	ENSG00000214803.3	8	0.00856829	0.119956	14	0.142975	No	No
Brain-Hypothalamus	168	TMEM65	ENSG00000164983.7	8	0.00632592	0.0948889	15	0.12096	No	No
Brain-Hypothalamus	168	TRMT12	ENSG00000183665.5	8	0.000136264	0.00190769	14	0.0316199	Yes	No
Brain-Hypothalamus	168	RNF139-AS1	ENSG00000245149.3	8	0.00336163	0.0504245	15	0.0825011	No	No
Brain-Hypothalamus	168	RNF139	ENSG00000170881.4	8	0.00150089	0.0225134	15	0.0575731	No	No
Brain-Hypothalamus	168	TATDN1	ENSG00000147687.18	8	0.00987422	0.148113	15	0.168204	No	No
Brain-Hypothalamus	168	NDUFB9	ENSG00000147684.7	8	0.00099819	0.0149729	15	0.0497886	Yes	No
Brain-Hypothalamus	168	MTSS1	ENSG00000170873.18	8	0.00164154	0.0262646	16	0.0608751	No	No
Brain-Hypothalamus	168	RP11-1082L8.3	ENSG00000255491.2	8	0.00631119	0.0946679	15	0.120811	No	No
Brain-Hypothalamus	168	LINC00964	ENSG00000249816.6	8	0.00162691	0.0244037	15	0.0592941	No	No
Brain-Hypothalamus	168	ZNF572	ENSG00000180938.5	8	0.00747847	0.104699	14	0.129464	No	No
Brain-Hypothalamus	168	SQLE	ENSG00000104549.11	8	0.00363858	0.0509401	14	0.0829705	No	No
Brain-Hypothalamus	168	WASHC5	ENSG00000164961.15	8	0.000638633	0.0095795	15	0.0430426	Yes	No
Brain-Hypothalamus	168	NSMCE2	ENSG00000156831.7	8	0.00291917	0.0496258	17	0.081816	No	No
Brain-Hypothalamus	168	TRIB1	ENSG00000173334.3	8	0.0001342	0.002013	15	0.0318397	Yes	No
Brain-Hypothalamus	168	LINC00861	ENSG00000245164.6	8	0.00273903	0.0410855	15	0.0744714	No	No
Brain-Hypothalamus	168	FAM84B	ENSG00000168672.3	8	0.00538797	0.0862075	16	0.113595	No	No
Brain-Hypothalamus	168	POU5F1B	ENSG00000212993.4	8	0.000351222	0.00561956	16	0.0374563	Yes	No
Brain-Hypothalamus	168	MYC	ENSG00000136997.16	8	0.000907736	0.0145238	16	0.0492486	Yes	No
Brain-Hypothalamus	168	PVT1	ENSG00000249859.9	8	0.000655957	0.0124632	19	0.0471237	Yes	No
Brain-Hypothalamus	168	GSDMC	ENSG00000147697.8	8	0.00587336	0.0939737	16	0.120141	No	No
Brain-Hypothalamus	168	FAM49B	ENSG00000153310.19	8	0.0066371	0.119468	18	0.142559	No	No
Brain-Hypothalamus	168	RP11-473O4.3	ENSG00000253720.1	8	2.62136e-05	0.000445631	17	0.0252468	Yes	No
Brain-Hypothalamus	168	ASAP1	ENSG00000153317.14	8	0.00315225	0.0598928	19	0.0907652	No	No
Brain-Hypothalamus	168	ADCY8	ENSG00000155897.9	8	0.0209858	0.377744	18	0.384476	No	No
Brain-Hypothalamus	168	CTD-2501M5.1	ENSG00000253507.5	8	0.00217836	0.0392104	18	0.072879	No	No
Brain-Hypothalamus	168	EFR3A	ENSG00000132294.14	8	0.00360016	0.0612027	17	0.0918511	No	No
Brain-Hypothalamus	168	OC90	ENSG00000253117.4	8	0.00248746	0.0422868	17	0.0754516	No	No
Brain-Hypothalamus	168	KCNQ3	ENSG00000184156.16	8	0.0106718	0.224108	21	0.238041	No	No
Brain-Hypothalamus	168	HPYR1	ENSG00000253521.1	8	2.81562e-05	0.000506812	18	0.0254946	Yes	No
Brain-Hypothalamus	168	LRRC6	ENSG00000129295.8	8	0.000261397	0.00496654	19	0.036377	Yes	No
Brain-Hypothalamus	168	TMEM71	ENSG00000165071.14	8	0.00532004	0.101081	19	0.126207	No	No
Brain-Hypothalamus	168	PHF20L1	ENSG00000129292.20	8	0.000104756	0.00199036	19	0.0318397	Yes	No
Brain-Hypothalamus	168	TG	ENSG00000042832.11	8	0.000776469	0.0163058	21	0.0510473	No	No
Brain-Hypothalamus	168	SLA	ENSG00000155926.13	8	0.00251755	0.0478335	19	0.0801616	No	No
Brain-Hypothalamus	168	WISP1	ENSG00000104415.13	8	0.00935437	0.177733	19	0.19554	No	No
Brain-Hypothalamus	168	NDRG1	ENSG00000104419.14	8	0.000390914	0.00781829	20	0.0407176	Yes	No
Brain-Hypothalamus	168	ST3GAL1	ENSG00000008513.14	8	0.00132909	0.0265817	20	0.0611059	No	No
Brain-Hypothalamus	168	RP11-629O1.2	ENSG00000261220.2	8	0.00299221	0.056852	19	0.0881757	No	No
Brain-Hypothalamus	168	RP11-157E21.1	ENSG00000253593.2	8	0.00197971	0.0395941	20	0.0732062	No	No
Brain-Hypothalamus	168	ZFAT	ENSG00000066827.15	8	0.00226588	0.0430516	19	0.0761335	No	No
Brain-Hypothalamus	168	AC083843.1	ENSG00000259820.1	8	0.00676725	0.115043	17	0.138629	No	No
Brain-Hypothalamus	168	KHDRBS3	ENSG00000131773.13	8	0.00682756	0.129724	19	0.151801	No	No
Brain-Hypothalamus	168	RP11-431D12.1	ENSG00000253839.1	8	0.00119386	0.0238772	20	0.058749	No	No
Brain-Hypothalamus	168	RP11-238K6.1	ENSG00000253288.1	8	0.00376307	0.0827876	22	0.110697	No	No
Brain-Hypothalamus	168	RP11-489O18.1	ENSG00000253988.1	8	0.00755473	0.151095	20	0.171054	No	No
Brain-Hypothalamus	168	FAM135B	ENSG00000147724.11	8	0.000946915	0.0227259	24	0.0576894	No	No
Brain-Hypothalamus	168	COL22A1	ENSG00000169436.16	8	0.00233741	0.0514229	22	0.0834045	No	No
Brain-Hypothalamus	168	KCNK9	ENSG00000169427.6	8	0.000966481	0.0173967	18	0.0521278	No	No
Brain-Hypothalamus	168	TRAPPC9	ENSG00000167632.14	8	0.00291131	0.0640488	22	0.0943393	No	No
Brain-Hypothalamus	168	CHRAC1	ENSG00000104472.9	8	0.00491528	0.0786445	16	0.107055	No	No
Brain-Hypothalamus	168	AGO2	ENSG00000123908.11	8	0.000595613	0.0101254	17	0.0439999	Yes	No
Brain-Hypothalamus	168	ERICD	ENSG00000280303.2	8	0.000622927	0.00996683	16	0.0437836	Yes	No
Brain-Hypothalamus	168	PTK2	ENSG00000169398.19	8	0.00448316	0.0806969	18	0.108813	No	No
Brain-Hypothalamus	168	DENND3	ENSG00000105339.10	8	0.0013921	0.0236657	17	0.0585566	No	No
Brain-Hypothalamus	168	SLC45A4	ENSG00000022567.9	8	9.99512e-05	0.00179912	18	0.0312574	Yes	No
Brain-Hypothalamus	168	GPR20	ENSG00000204882.3	8	2.75166e-05	0.000467782	17	0.0252468	Yes	No
Brain-Hypothalamus	168	PTP4A3	ENSG00000184489.11	8	0.00195208	0.0331854	17	0.0674239	No	No
Brain-Hypothalamus	168	AC138647.1	ENSG00000226490.1	8	0.00699406	0.118899	17	0.142035	No	No
Brain-Hypothalamus	168	RP11-953B20.1	ENSG00000261710.1	8	0.00329506	0.0659013	20	0.0958578	No	No
Brain-Hypothalamus	168	TSNARE1	ENSG00000171045.14	8	0.00172758	0.0380067	22	0.0717297	No	No
Brain-Hypothalamus	168	ADGRB1	ENSG00000181790.10	8	0.00651719	0.136861	21	0.157808	No	No
Brain-Hypothalamus	168	ARC	ENSG00000198576.3	8	0.000425575	0.00851151	20	0.0415758	Yes	No
Brain-Hypothalamus	168	JRK	ENSG00000234616.8	8	0.00035181	0.0070362	20	0.0394981	Yes	No
Brain-Hypothalamus	168	PSCA	ENSG00000167653.4	8	0.00130632	0.0261264	20	0.0607825	No	No
Brain-Hypothalamus	168	LY6K	ENSG00000160886.13	8	1.17192e-05	0.000234384	20	0.0242606	Yes	No
Brain-Hypothalamus	168	THEM6	ENSG00000130193.7	8	0.00694484	0.131952	19	0.153728	No	No
Brain-Hypothalamus	168	LYNX1	ENSG00000283992.1	8	0.000190267	0.00361508	19	0.0343394	Yes	No
Brain-Hypothalamus	168	LYNX1	ENSG00000180155.19	8	0.00400725	0.0761377	19	0.104751	No	No
Brain-Hypothalamus	168	LY6D	ENSG00000167656.4	8	0.000604741	0.0114901	19	0.0458389	Yes	No
Brain-Hypothalamus	168	CYP11B1	ENSG00000160882.11	8	0.00412721	0.078417	19	0.1069	No	No
Brain-Hypothalamus	168	RP11-273G15.2	ENSG00000247317.3	8	0.00240566	0.0457076	19	0.0783198	No	No
Brain-Hypothalamus	168	LY6E	ENSG00000160932.10	8	0.000277654	0.00527542	19	0.0370223	Yes	No
Brain-Hypothalamus	168	LY6H	ENSG00000176956.12	8	0.00353559	0.060105	17	0.0909155	No	No
Brain-Hypothalamus	168	GPIHBP1	ENSG00000277494.1	8	0.00952819	0.161979	17	0.18117	No	No
Brain-Hypothalamus	168	ZFP41	ENSG00000181638.17	8	0.00311452	0.0529468	17	0.0847588	No	No
Brain-Hypothalamus	168	GLI4	ENSG00000250571.6	8	3.43984e-05	0.000550374	16	0.0258121	Yes	No
Brain-Hypothalamus	168	ZNF696	ENSG00000185730.7	8	0.00756769	0.121083	16	0.143994	No	No
Brain-Hypothalamus	168	TOP1MT	ENSG00000184428.12	8	0.00131044	0.020967	16	0.0559898	No	No
Brain-Hypothalamus	168	RHPN1	ENSG00000158106.13	8	0.00491167	0.0785867	16	0.106997	No	No
Brain-Hypothalamus	168	MAFA	ENSG00000182759.3	8	0.000490239	0.00784382	16	0.0407465	Yes	No
Brain-Hypothalamus	168	ZC3H3	ENSG00000014164.6	8	0.00635465	0.101674	16	0.126737	No	No
Brain-Hypothalamus	168	GSDMD	ENSG00000104518.10	8	0.000153758	0.00230637	15	0.0320484	Yes	No
Brain-Hypothalamus	168	MROH6	ENSG00000204839.8	8	0.00348921	0.0523382	15	0.0842245	No	No
Brain-Hypothalamus	168	NAPRT	ENSG00000147813.15	8	4.91329e-08	7.36994e-07	15	0.00748722	Yes	Yes
Brain-Hypothalamus	168	EEF1D	ENSG00000104529.17	8	0.00541599	0.0812399	15	0.109298	No	No
Brain-Hypothalamus	168	TIGD5	ENSG00000179886.5	8	0.0113022	0.169532	15	0.18796	No	No
Brain-Hypothalamus	168	PYCRL	ENSG00000104524.13	8	0.00108933	0.01634	15	0.0510536	No	No
Brain-Hypothalamus	168	TSTA3	ENSG00000104522.15	8	0.00260246	0.0364345	14	0.0703517	No	No
Brain-Hypothalamus	168	ZNF623	ENSG00000183309.11	8	0.00681925	0.0954694	14	0.121415	No	No
Brain-Hypothalamus	168	ZNF707	ENSG00000181135.15	8	0.00313261	0.0438566	14	0.0767645	No	No
Brain-Hypothalamus	168	CCDC166	ENSG00000255181.3	8	0.00992484	0.138948	14	0.159786	No	No
Brain-Hypothalamus	168	MAPK15	ENSG00000181085.14	8	0.000652205	0.00913087	14	0.042428	Yes	No
Brain-Hypothalamus	168	FAM83H	ENSG00000180921.6	8	0.0209398	0.272217	13	0.283366	No	No
Brain-Hypothalamus	168	FAM83H-AS1	ENSG00000203499.11	8	1.90174e-05	0.000266243	14	0.0242606	Yes	No
Brain-Hypothalamus	168	RP11-429J17.7	ENSG00000254973.1	8	0.00415195	0.0539753	13	0.0855275	No	No
Brain-Hypothalamus	168	SCRIB	ENSG00000180900.18	8	0.000774598	0.0100698	13	0.0439269	Yes	No
Brain-Hypothalamus	168	PUF60	ENSG00000179950.13	8	0.00742397	0.0965117	13	0.12227	No	No
Brain-Hypothalamus	168	NRBP2	ENSG00000185189.17	8	0.000849825	0.0110477	13	0.045354	Yes	No
Brain-Hypothalamus	168	EPPK1	ENSG00000261150.2	8	0.00883817	0.114896	13	0.138515	No	No
Brain-Hypothalamus	168	PLEC	ENSG00000178209.14	8	0.000595238	0.0077381	13	0.0406101	Yes	No
Brain-Hypothalamus	168	PARP10	ENSG00000178685.13	8	0.000427422	0.00555649	13	0.0373251	Yes	No
Brain-Hypothalamus	168	GRINA	ENSG00000178719.16	8	0.000138859	0.00166631	12	0.0306626	Yes	No
Brain-Hypothalamus	168	SPATC1	ENSG00000186583.11	8	0.000325513	0.00423167	13	0.0352696	Yes	No
Brain-Hypothalamus	168	OPLAH	ENSG00000178814.16	8	0.000410046	0.00492055	12	0.0362736	Yes	No
Brain-Hypothalamus	168	EXOSC4	ENSG00000178896.8	8	0.0224874	0.269849	12	0.281154	No	No
Brain-Hypothalamus	168	GPAA1	ENSG00000197858.10	8	0.00199389	0.0239267	12	0.058749	No	No
Brain-Hypothalamus	168	CYC1	ENSG00000179091.4	8	0.00986369	0.118364	12	0.141601	No	No
Brain-Hypothalamus	168	SHARPIN	ENSG00000179526.16	8	0.0292996	0.351595	12	0.359185	No	No
Brain-Hypothalamus	168	MAF1	ENSG00000179632.9	8	0.00524275	0.062913	12	0.0933761	No	No
Brain-Hypothalamus	168	WDR97	ENSG00000179698.13	8	0.00227063	0.0272476	12	0.0616198	No	No
Brain-Hypothalamus	168	HGH1	ENSG00000235173.6	8	0.0146039	0.175247	12	0.193242	No	No
Brain-Hypothalamus	168	MROH1	ENSG00000179832.17	8	0.00474459	0.056935	12	0.088245	No	No
Brain-Hypothalamus	168	BOP1	ENSG00000261236.7	8	0.000664694	0.00664694	10	0.0389203	Yes	No
Brain-Hypothalamus	168	SCX	ENSG00000260428.2	8	0.00154811	0.0154811	10	0.0503385	No	No
Brain-Hypothalamus	168	HSF1	ENSG00000185122.10	8	0.00190382	0.0190382	10	0.0538712	No	No
Brain-Hypothalamus	168	DGAT1	ENSG00000185000.11	8	0.00105856	0.0105856	10	0.0446265	Yes	No
Brain-Hypothalamus	168	SCRT1	ENSG00000261678.2	8	0.00136083	0.0122475	9	0.0468826	Yes	No
Brain-Hypothalamus	168	TMEM249	ENSG00000261587.2	8	0.00265356	0.0238821	9	0.058749	No	No
Brain-Hypothalamus	168	SLC52A2	ENSG00000185803.8	8	0.00643649	0.0579284	9	0.0890698	No	No
Brain-Hypothalamus	168	FBXL6	ENSG00000182325.10	8	0.00149942	0.0134948	9	0.0483051	Yes	No
Brain-Hypothalamus	168	ADCK5	ENSG00000173137.11	8	0.00791131	0.0712018	9	0.100385	No	No
Brain-Hypothalamus	168	CPSF1	ENSG00000071894.16	8	0.00282893	0.0254604	9	0.0602114	No	No
Brain-Hypothalamus	168	SLC39A4	ENSG00000147804.9	8	0.000235903	0.00212313	9	0.0319387	Yes	No
Brain-Hypothalamus	168	VPS28	ENSG00000160948.13	8	0.0067809	0.0610281	9	0.0916426	No	No
Brain-Hypothalamus	168	TONSL	ENSG00000160949.16	8	0.0104537	0.0940831	9	0.120214	No	No
Brain-Hypothalamus	168	CYHR1	ENSG00000187954.12	8	0.00127316	0.0114585	9	0.0458017	Yes	No
Brain-Hypothalamus	168	KIFC2	ENSG00000167702.11	8	0.0177052	0.141642	8	0.162188	No	No
Brain-Hypothalamus	168	FOXH1	ENSG00000160973.7	8	0.0121765	0.0974122	8	0.123032	No	No
Brain-Hypothalamus	168	PPP1R16A	ENSG00000160972.9	8	0.00239187	0.019135	8	0.0539812	No	No
Brain-Hypothalamus	168	GPT	ENSG00000167701.13	8	0.00049812	0.00398496	8	0.035058	Yes	No
Brain-Hypothalamus	168	MFSD3	ENSG00000167700.8	8	0.00758936	0.0607148	8	0.0914047	No	No
Brain-Hypothalamus	168	RECQL4	ENSG00000160957.12	8	0.000189791	0.00151833	8	0.0300511	Yes	No
Brain-Hypothalamus	168	LRRC14	ENSG00000160959.7	8	0.00765472	0.0612377	8	0.0918814	No	No
Brain-Hypothalamus	168	C8orf82	ENSG00000213563.6	8	0.00350131	0.0280105	8	0.0623305	No	No
Brain-Hypothalamus	168	ARHGAP39	ENSG00000147799.11	8	0.0104505	0.0836042	8	0.111418	No	No
Brain-Hypothalamus	168	AF186192.1	ENSG00000254533.1	8	0.00594822	0.0356893	6	0.0696389	No	No
Brain-Hypothalamus	168	AF186192.6	ENSG00000263612.1	8	0.0115975	0.0695849	6	0.0989611	No	No
Brain-Hypothalamus	168	ZNF251	ENSG00000198169.8	8	0.00159027	0.00954164	6	0.0429664	Yes	No
Brain-Hypothalamus	168	ZNF34	ENSG00000196378.11	8	0.015493	0.0929583	6	0.119296	No	No
Brain-Hypothalamus	168	RPL8	ENSG00000161016.17	8	0.00156531	0.00939187	6	0.0428763	Yes	No
Brain-Hypothalamus	168	ZNF517	ENSG00000197363.9	8	0.00434116	0.026047	6	0.0607251	No	No
Brain-Hypothalamus	168	ZNF7	ENSG00000147789.15	8	0.0218952	0.131371	6	0.153244	No	No
Brain-Hypothalamus	168	COMMD5	ENSG00000170619.9	8	2.00645e-05	0.000120387	6	0.0220002	Yes	No
Brain-Hypothalamus	168	ZNF250	ENSG00000196150.13	8	0.0034634	0.0207804	6	0.0557784	No	No
Brain-Hypothalamus	168	ZNF16	ENSG00000170631.14	8	0.00146284	0.00731422	5	0.0399621	Yes	No
Brain-Hypothalamus	168	C8orf33	ENSG00000182307.12	8	0.00529154	0.0264577	5	0.0610332	No	No
Brain-Hypothalamus	168	WASHC1	ENSG00000181404.15	9	0.00402149	0.0482579	12	0.080531	No	No
Brain-Hypothalamus	168	RP11-143M1.3	ENSG00000227917.2	9	0.00263644	0.0342737	13	0.0683522	No	No
Brain-Hypothalamus	168	LINC01388	ENSG00000231808.2	9	0.00711039	0.0924351	13	0.11883	No	No
Brain-Hypothalamus	168	FOXD4	ENSG00000170122.5	9	0.00291966	0.0379555	13	0.0716697	No	No
Brain-Hypothalamus	168	CBWD1	ENSG00000172785.18	9	0.00175683	0.0245956	14	0.0594356	No	No
Brain-Hypothalamus	168	C9orf66	ENSG00000183784.6	9	0.000672778	0.0094189	14	0.042918	Yes	No
Brain-Hypothalamus	168	DOCK8	ENSG00000107099.15	9	0.0112775	0.191718	17	0.208398	No	No
Brain-Hypothalamus	168	KANK1	ENSG00000107104.18	9	0.00129468	0.0258935	20	0.0606006	No	No
Brain-Hypothalamus	168	DMRT2	ENSG00000173253.15	9	0.0014713	0.0323687	22	0.0666494	No	No
Brain-Hypothalamus	168	SMARCA2	ENSG00000080503.22	9	0.000862607	0.0207026	24	0.055653	No	No
Brain-Hypothalamus	168	VLDLR	ENSG00000147852.15	9	0.000926127	0.0175964	19	0.052379	No	No
Brain-Hypothalamus	168	KCNV2	ENSG00000168263.8	9	0.0040427	0.0727686	18	0.101747	No	No
Brain-Hypothalamus	168	PUM3	ENSG00000080608.9	9	0.000775028	0.0147255	19	0.0494495	Yes	No
Brain-Hypothalamus	168	LINC01231	ENSG00000236511.1	9	0.000650699	0.0123633	19	0.0470283	Yes	No
Brain-Hypothalamus	168	RFX3	ENSG00000080298.15	9	0.00131044	0.0301402	23	0.064412	No	No
Brain-Hypothalamus	168	RFX3-AS1	ENSG00000232104.3	9	0.000979636	0.0186131	19	0.0534199	No	No
Brain-Hypothalamus	168	RP11-509J21.4	ENSG00000226669.2	9	0.00109309	0.0185825	17	0.0533569	No	No
Brain-Hypothalamus	168	GLIS3	ENSG00000107249.21	9	0.000636221	0.0139969	22	0.0486873	Yes	No
Brain-Hypothalamus	168	SLC1A1	ENSG00000106688.11	9	0.00149724	0.0299448	20	0.0642323	No	No
Brain-Hypothalamus	168	SPATA6L	ENSG00000106686.16	9	2.86249e-06	5.72498e-05	20	0.0172288	Yes	No
Brain-Hypothalamus	168	PLPP6	ENSG00000205808.5	9	0.000734482	0.0139552	19	0.0486503	Yes	No
Brain-Hypothalamus	168	CDC37L1-AS1	ENSG00000273061.1	9	0.0014832	0.0281808	19	0.0625441	No	No
Brain-Hypothalamus	168	CDC37L1	ENSG00000106993.11	9	0.0001024	0.0019456	19	0.0317176	Yes	No
Brain-Hypothalamus	168	AK3	ENSG00000147853.16	9	0.00104308	0.0198184	19	0.0547477	No	No
Brain-Hypothalamus	168	RCL1	ENSG00000120158.11	9	0.00807557	0.153436	19	0.173248	No	No
Brain-Hypothalamus	168	JAK2	ENSG00000096968.13	9	0.000981293	0.0186446	19	0.0534477	No	No
Brain-Hypothalamus	168	RLN2	ENSG00000107014.8	9	0.000509706	0.008665	17	0.0416546	Yes	No
Brain-Hypothalamus	168	RLN1	ENSG00000107018.7	9	1.71691e-05	0.000274705	16	0.0242606	Yes	No
Brain-Hypothalamus	168	RP11-12D24.10	ENSG00000272866.1	9	4.47251e-05	0.000715601	16	0.0274987	Yes	No
Brain-Hypothalamus	168	PLGRKT	ENSG00000107020.9	9	0.00416764	0.0708498	17	0.100049	No	No
Brain-Hypothalamus	168	CD274	ENSG00000120217.13	9	0.0014156	0.0226496	16	0.0576537	No	No
Brain-Hypothalamus	168	PDCD1LG2	ENSG00000197646.7	9	0.00135897	0.0217435	16	0.0568087	No	No
Brain-Hypothalamus	168	RIC1	ENSG00000107036.11	9	0.00138164	0.023488	17	0.0583744	No	No
Brain-Hypothalamus	168	ERMP1	ENSG00000099219.13	9	0.00159489	0.0271131	17	0.0615587	No	No
Brain-Hypothalamus	168	KIAA2026	ENSG00000183354.11	9	0.00796881	0.13547	17	0.156662	No	No
Brain-Hypothalamus	168	RANBP6	ENSG00000137040.9	9	0.00417408	0.0667853	16	0.0965488	No	No
Brain-Hypothalamus	168	IL33	ENSG00000137033.11	9	0.000778432	0.0140118	18	0.0486873	Yes	No
Brain-Hypothalamus	168	UHRF2	ENSG00000147854.16	9	0.0026356	0.0500765	19	0.0821663	No	No
Brain-Hypothalamus	168	GLDC	ENSG00000178445.9	9	0.0102887	0.205774	20	0.221001	No	No
Brain-Hypothalamus	168	RP11-390F4.6	ENSG00000236924.1	9	0.000602445	0.0120489	20	0.0467087	Yes	No
Brain-Hypothalamus	168	RP11-390F4.3	ENSG00000225489.6	9	0.00415742	0.0831484	20	0.111017	No	No
Brain-Hypothalamus	168	KDM4C	ENSG00000107077.18	9	0.00191398	0.0459356	24	0.0786053	No	No
Brain-Hypothalamus	168	RP11-77E14.2	ENSG00000273056.1	9	0.000637088	0.0140159	22	0.0486881	Yes	No
Brain-Hypothalamus	168	TMEM261	ENSG00000137038.7	9	0.00147565	0.0339399	23	0.0680453	No	No
Brain-Hypothalamus	168	PTPRD	ENSG00000153707.16	9	0.00298881	0.122541	41	0.145317	No	No
Brain-Hypothalamus	168	PTPRD-AS1	ENSG00000225706.1	9	0.00027547	0.00578487	21	0.0377424	Yes	No
Brain-Hypothalamus	168	PTPRD-AS2	ENSG00000226717.2	9	2.24216e-06	4.70853e-05	21	0.0172288	Yes	No
Brain-Hypothalamus	168	TYRP1	ENSG00000107165.12	9	0.000490983	0.00834671	17	0.0413603	Yes	No
Brain-Hypothalamus	168	LURAP1L	ENSG00000153714.5	9	0.000112452	0.00191169	17	0.0316199	Yes	No
Brain-Hypothalamus	168	MPDZ	ENSG00000107186.16	9	0.00187898	0.0338216	18	0.0679654	No	No
Brain-Hypothalamus	168	LINC01235	ENSG00000270547.5	9	2.57032e-05	0.000411251	16	0.0252468	Yes	No
Brain-Hypothalamus	168	RP11-536O18.1	ENSG00000226197.2	9	0.000805233	0.0128837	16	0.0474983	Yes	No
Brain-Hypothalamus	168	NFIB	ENSG00000147862.15	9	0.00177185	0.035437	20	0.0694	No	No
Brain-Hypothalamus	168	RP11-408A13.3	ENSG00000273399.2	9	0.00196787	0.0334538	17	0.067635	No	No
Brain-Hypothalamus	168	RP11-408A13.4	ENSG00000272871.1	9	0.000662884	0.011269	17	0.045626	Yes	No
Brain-Hypothalamus	168	ZDHHC21	ENSG00000175893.11	9	0.00377284	0.0679112	18	0.0975439	No	No
Brain-Hypothalamus	168	CER1	ENSG00000147869.4	9	0.00259765	0.04416	17	0.0769603	No	No
Brain-Hypothalamus	168	FREM1	ENSG00000164946.19	9	2.58772e-05	0.000465789	18	0.0252468	Yes	No
Brain-Hypothalamus	168	TTC39B	ENSG00000155158.20	9	0.00127693	0.0229847	18	0.0579252	No	No
Brain-Hypothalamus	168	SNAPC3	ENSG00000164975.15	9	0.00143672	0.0258609	18	0.0605735	No	No
Brain-Hypothalamus	168	PSIP1	ENSG00000164985.14	9	0.000837798	0.0150804	18	0.0499413	Yes	No
Brain-Hypothalamus	168	CCDC171	ENSG00000164989.16	9	0.00108696	0.0217391	20	0.0568072	No	No
Brain-Hypothalamus	168	BNC2	ENSG00000173068.17	9	0.000799367	0.0159873	20	0.0507225	No	No
Brain-Hypothalamus	168	CNTLN	ENSG00000044459.14	9	0.00318538	0.0637076	20	0.0940892	No	No
Brain-Hypothalamus	168	SH3GL2	ENSG00000107295.9	9	0.000816645	0.0163329	20	0.0510536	No	No
Brain-Hypothalamus	168	ADAMTSL1	ENSG00000178031.16	9	0.000283623	0.00765781	27	0.0404373	Yes	No
Brain-Hypothalamus	168	RRAGA	ENSG00000155876.5	9	0.00298454	0.0507371	17	0.0828003	No	No
Brain-Hypothalamus	168	HAUS6	ENSG00000147874.10	9	0.00209483	0.0377069	18	0.0715346	No	No
Brain-Hypothalamus	168	PLIN2	ENSG00000147872.9	9	0.0001893	0.00340741	18	0.034049	Yes	No
Brain-Hypothalamus	168	DENND4C	ENSG00000137145.20	9	4.09492e-05	0.000737086	18	0.0275218	Yes	No
Brain-Hypothalamus	168	RPS6	ENSG00000137154.12	9	0.000341399	0.00580378	17	0.037746	Yes	No
Brain-Hypothalamus	168	ACER2	ENSG00000177076.5	9	0.000554557	0.00942747	17	0.042918	Yes	No
Brain-Hypothalamus	168	SLC24A2	ENSG00000155886.11	9	0.0068742	0.123736	18	0.146405	No	No
Brain-Hypothalamus	168	RP11-378I6.1	ENSG00000261402.1	9	0.00175761	0.0263642	15	0.0609934	No	No
Brain-Hypothalamus	168	MLLT3	ENSG00000171843.15	9	0.00181351	0.0290161	16	0.0635388	No	No
Brain-Hypothalamus	168	FOCAD	ENSG00000188352.12	9	0.00635991	0.108118	17	0.132449	No	No
Brain-Hypothalamus	168	FOCAD-AS1	ENSG00000227071.1	9	0.00371352	0.0557029	15	0.0871013	No	No
Brain-Hypothalamus	168	HACD4	ENSG00000188921.13	9	0.000247783	0.00371674	15	0.0345119	Yes	No
Brain-Hypothalamus	168	IFNW1	ENSG00000177047.6	9	8.9781e-05	0.00125693	14	0.0298741	Yes	No
Brain-Hypothalamus	168	IFNA21	ENSG00000137080.4	9	0.0003549	0.00496859	14	0.036377	Yes	No
Brain-Hypothalamus	168	KLHL9	ENSG00000198642.6	9	0.00201068	0.0261388	13	0.0607825	No	No
Brain-Hypothalamus	168	IFNA6	ENSG00000120235.4	9	0.00100732	0.0130951	13	0.0477271	Yes	No
Brain-Hypothalamus	168	IFNA13	ENSG00000233816.3	9	0.00547084	0.0711209	13	0.100332	No	No
Brain-Hypothalamus	168	IFNA2	ENSG00000188379.6	9	0.000244146	0.00341804	14	0.034049	Yes	No
Brain-Hypothalamus	168	RP11-354P17.15	ENSG00000261696.1	9	0.000381027	0.00533438	14	0.0370223	Yes	No
Brain-Hypothalamus	168	IFNE	ENSG00000184995.7	9	0.00035037	0.00490518	14	0.0362736	Yes	No
Brain-Hypothalamus	168	MTAP	ENSG00000099810.18	9	0.00295707	0.0473132	16	0.0797373	No	No
Brain-Hypothalamus	168	CDKN2A	ENSG00000147889.17	9	0.00020023	0.00300345	15	0.0332323	Yes	No
Brain-Hypothalamus	168	CDKN2B	ENSG00000147883.10	9	0.000307779	0.0043089	14	0.0353375	Yes	No
Brain-Hypothalamus	168	DMRTA1	ENSG00000176399.3	9	0.00160807	0.022513	14	0.0575731	No	No
Brain-Hypothalamus	168	RP11-495L19.1	ENSG00000283982.1	9	0.00379816	0.045578	12	0.0781976	No	No
Brain-Hypothalamus	168	ELAVL2	ENSG00000107105.14	9	0.00149386	0.0179264	12	0.0528003	No	No
Brain-Hypothalamus	168	RP11-321L2.1	ENSG00000231460.2	9	0.00256834	0.0282517	11	0.0626187	No	No
Brain-Hypothalamus	168	TUSC1	ENSG00000198680.4	9	0.00220593	0.033089	15	0.0673537	No	No
Brain-Hypothalamus	168	CAAP1	ENSG00000120159.11	9	0.00264608	0.0396911	15	0.0733232	No	No
Brain-Hypothalamus	168	PLAA	ENSG00000137055.14	9	0.00725431	0.108815	15	0.133047	No	No
Brain-Hypothalamus	168	IFT74	ENSG00000096872.15	9	7.9013e-05	0.00126421	16	0.0298741	Yes	No
Brain-Hypothalamus	168	TEK	ENSG00000120156.20	9	0.00216111	0.0345777	16	0.0685883	No	No
Brain-Hypothalamus	168	EQTN	ENSG00000120160.10	9	0.00935938	0.140391	15	0.161015	No	No
Brain-Hypothalamus	168	MOB3B	ENSG00000120162.9	9	0.000572952	0.0103131	18	0.0442731	Yes	No
Brain-Hypothalamus	168	C9orf72	ENSG00000147894.14	9	0.00755027	0.128355	17	0.150533	No	No
Brain-Hypothalamus	168	LINGO2	ENSG00000174482.10	9	6.49132e-06	0.000168774	26	0.0242606	Yes	No
Brain-Hypothalamus	168	ACO1	ENSG00000122729.18	9	0.0049335	0.0937365	19	0.119945	No	No
Brain-Hypothalamus	168	DDX58	ENSG00000107201.9	9	0.00946387	0.179814	19	0.197301	No	No
Brain-Hypothalamus	168	TOPORS	ENSG00000197579.7	9	0.000104245	0.00187642	18	0.0316199	Yes	No
Brain-Hypothalamus	168	TOPORS-AS1	ENSG00000235453.8	9	1.14996e-05	0.000206993	18	0.0242606	Yes	No
Brain-Hypothalamus	168	NDUFB6	ENSG00000165264.10	9	0.000869346	0.0156482	18	0.0504687	No	No
Brain-Hypothalamus	168	GVQW1	ENSG00000241043.1	9	0.000118766	0.00213778	18	0.0319387	Yes	No
Brain-Hypothalamus	168	TMEM215	ENSG00000188133.5	9	0.00130587	0.0248116	19	0.0595574	No	No
Brain-Hypothalamus	168	RP11-462B18.2	ENSG00000231193.1	9	0.000130938	0.00235688	18	0.032061	Yes	No
Brain-Hypothalamus	168	APTX	ENSG00000137074.18	9	0.00764455	0.137602	18	0.158514	No	No
Brain-Hypothalamus	168	DNAJA1	ENSG00000086061.15	9	0.00195783	0.0332831	17	0.0674688	No	No
Brain-Hypothalamus	168	SMU1	ENSG00000122692.8	9	0.00697064	0.118501	17	0.141721	No	No
Brain-Hypothalamus	168	B4GALT1	ENSG00000086062.12	9	0.00338186	0.0541098	16	0.0856403	No	No
Brain-Hypothalamus	168	BAG1	ENSG00000107262.18	9	0.0287172	0.430759	15	0.436061	No	No
Brain-Hypothalamus	168	CHMP5	ENSG00000086065.13	9	0.000796734	0.011951	15	0.0466193	Yes	No
Brain-Hypothalamus	168	NFX1	ENSG00000086102.18	9	0.00705305	0.112849	16	0.136715	No	No
Brain-Hypothalamus	168	AQP7	ENSG00000165269.12	9	0.00250184	0.0375276	15	0.0714756	No	No
Brain-Hypothalamus	168	AQP3	ENSG00000165272.14	9	0.000804386	0.0120658	15	0.0467178	Yes	No
Brain-Hypothalamus	168	NOL6	ENSG00000165271.16	9	0.0127353	0.191029	15	0.207735	No	No
Brain-Hypothalamus	168	ANKRD18B	ENSG00000230453.9	9	0.000217009	0.00325514	15	0.033784	Yes	No
Brain-Hypothalamus	168	CYP4F26P	ENSG00000226562.3	9	0.0182689	0.274034	15	0.284953	No	No
Brain-Hypothalamus	168	TRBV20OR9-2	ENSG00000205274.3	9	0.00133111	0.0199667	15	0.0549033	No	No
Brain-Hypothalamus	168	RP11-384P7.7	ENSG00000260947.1	9	0.000370202	0.00555303	15	0.0373251	Yes	No
Brain-Hypothalamus	168	PRSS3	ENSG00000010438.16	9	0.00657765	0.0986648	15	0.124126	No	No
Brain-Hypothalamus	168	UBE2R2	ENSG00000107341.4	9	0.000698593	0.0104789	15	0.0444908	Yes	No
Brain-Hypothalamus	168	UBAP2	ENSG00000137073.21	9	0.00404607	0.0566449	14	0.0879798	No	No
Brain-Hypothalamus	168	DCAF12	ENSG00000198876.12	9	0.0148988	0.208584	14	0.223592	No	No
Brain-Hypothalamus	168	UBAP1	ENSG00000165006.13	9	0.00741921	0.103869	14	0.128692	No	No
Brain-Hypothalamus	168	KIF24	ENSG00000186638.16	9	0.00243571	0.0316643	13	0.0660151	No	No
Brain-Hypothalamus	168	NUDT2	ENSG00000164978.17	9	0.00192157	0.0249804	13	0.0597274	No	No
Brain-Hypothalamus	168	KIAA1161	ENSG00000164976.8	9	9.89962e-05	0.00128695	13	0.0298741	Yes	No
Brain-Hypothalamus	168	C9orf24	ENSG00000164972.12	9	0.000241158	0.00313505	13	0.0335714	Yes	No
Brain-Hypothalamus	168	FAM219A	ENSG00000164970.14	9	0.000283712	0.00368826	13	0.034478	Yes	No
Brain-Hypothalamus	168	DNAI1	ENSG00000122735.15	9	0.000734303	0.00954593	13	0.0429671	Yes	No
Brain-Hypothalamus	168	ENHO	ENSG00000168913.6	9	0.000434528	0.00521434	12	0.0370223	Yes	No
Brain-Hypothalamus	168	CNTFR	ENSG00000122756.14	9	0.00138378	0.0179891	13	0.0528844	No	No
Brain-Hypothalamus	168	RPP25L	ENSG00000164967.9	9	0.00265392	0.031847	12	0.0661806	No	No
Brain-Hypothalamus	168	DCTN3	ENSG00000137100.15	9	0.00887897	0.106548	12	0.131049	No	No
Brain-Hypothalamus	168	ARID3C	ENSG00000205143.2	9	0.00588649	0.0706379	12	0.0998635	No	No
Brain-Hypothalamus	168	SIGMAR1	ENSG00000147955.16	9	0.00259327	0.0311193	12	0.065469	No	No
Brain-Hypothalamus	168	GALT	ENSG00000213930.11	9	0.0237636	0.285163	12	0.295495	No	No
Brain-Hypothalamus	168	IL11RA	ENSG00000137070.17	9	0.0210963	0.253155	12	0.265375	No	No
Brain-Hypothalamus	168	CCL27	ENSG00000213927.3	9	0.00128348	0.0154017	12	0.0502606	No	No
Brain-Hypothalamus	168	RP11-195F19.5	ENSG00000187186.14	9	0.00190652	0.0228782	12	0.057785	No	No
Brain-Hypothalamus	168	CCL19	ENSG00000172724.11	9	0.0129662	0.155595	12	0.175354	No	No
Brain-Hypothalamus	168	CCL21	ENSG00000137077.7	9	0.00403291	0.0483949	12	0.0806786	No	No
Brain-Hypothalamus	168	PHF24	ENSG00000122733.12	9	0.00402191	0.0482629	12	0.080531	No	No
Brain-Hypothalamus	168	DNAJB5-AS1	ENSG00000281491.1	9	0.0127776	0.153331	12	0.173152	No	No
Brain-Hypothalamus	168	DNAJB5	ENSG00000137094.14	9	0.00975451	0.117054	12	0.140483	No	No
Brain-Hypothalamus	168	C9orf131	ENSG00000174038.12	9	0.00280604	0.0336725	12	0.0678596	No	No
Brain-Hypothalamus	168	VCP	ENSG00000165280.15	9	0.0338304	0.405965	12	0.411796	No	No
Brain-Hypothalamus	168	FANCG	ENSG00000221829.9	9	0.00540281	0.0648337	12	0.0949342	No	No
Brain-Hypothalamus	168	PIGO	ENSG00000165282.13	9	0.00488617	0.058634	12	0.0896492	No	No
Brain-Hypothalamus	168	STOML2	ENSG00000165283.15	9	0.00367375	0.044085	12	0.0769603	No	No
Brain-Hypothalamus	168	FAM214B	ENSG00000005238.19	9	0.0091411	0.109693	12	0.133847	No	No
Brain-Hypothalamus	168	UNC13B	ENSG00000198722.14	9	0.000226303	0.00294194	13	0.033158	Yes	No
Brain-Hypothalamus	168	RUSC2	ENSG00000198853.11	9	0.00064719	0.00711909	11	0.0396885	Yes	No
Brain-Hypothalamus	168	FAM166B	ENSG00000215187.10	9	0.00123112	0.0135423	11	0.0483196	Yes	No
Brain-Hypothalamus	168	TESK1	ENSG00000107140.15	9	0.0145448	0.159993	11	0.179393	No	No
Brain-Hypothalamus	168	CD72	ENSG00000137101.12	9	0.000562779	0.00619057	11	0.0383112	Yes	No
Brain-Hypothalamus	168	SIT1	ENSG00000137078.8	9	0.00676434	0.0744077	11	0.103231	No	No
Brain-Hypothalamus	168	CCDC107	ENSG00000159884.11	9	0.000369874	0.00406862	11	0.0352266	Yes	No
Brain-Hypothalamus	168	ARHGEF39	ENSG00000137135.17	9	0.00407008	0.0447709	11	0.0775217	No	No
Brain-Hypothalamus	168	CA9	ENSG00000107159.12	9	0.0115066	0.126573	11	0.149019	No	No
Brain-Hypothalamus	168	TPM2	ENSG00000198467.13	9	0.00151538	0.0166692	11	0.0514398	No	No
Brain-Hypothalamus	168	TLN1	ENSG00000137076.20	9	6.06634e-05	0.000667297	11	0.0270175	Yes	No
Brain-Hypothalamus	168	CREB3	ENSG00000107175.11	9	0.0117309	0.12904	11	0.151164	No	No
Brain-Hypothalamus	168	GBA2	ENSG00000070610.14	9	0.0144045	0.158449	11	0.177921	No	No
Brain-Hypothalamus	168	RGP1	ENSG00000107185.9	9	0.0160195	0.176215	11	0.194124	No	No
Brain-Hypothalamus	168	RP11-112J3.16	ENSG00000227388.2	9	0.000241066	0.00265172	11	0.0327809	Yes	No
Brain-Hypothalamus	168	NPR2	ENSG00000159899.14	9	0.00182571	0.0200828	11	0.0549954	No	No
Brain-Hypothalamus	168	SPAG8	ENSG00000137098.13	9	0.00255836	0.0281419	11	0.0624727	No	No
Brain-Hypothalamus	168	HINT2	ENSG00000137133.10	9	0.0101827	0.11201	11	0.135903	No	No
Brain-Hypothalamus	168	TMEM8B	ENSG00000137103.16	9	0.00446075	0.0490682	11	0.0812811	No	No
Brain-Hypothalamus	168	FAM221B	ENSG00000204930.9	9	0.00331619	0.036478	11	0.0703956	No	No
Brain-Hypothalamus	168	LINC00950	ENSG00000281205.1	9	0.000400718	0.0044079	11	0.0355442	Yes	No
Brain-Hypothalamus	168	OR13J1	ENSG00000168828.5	9	0.00138562	0.0152418	11	0.0500912	No	No
Brain-Hypothalamus	168	HRCT1	ENSG00000196196.2	9	0.00233474	0.0256821	11	0.0604345	No	No
Brain-Hypothalamus	168	SPAAR	ENSG00000235387.2	9	0.000122647	0.00134912	11	0.0298741	Yes	No
Brain-Hypothalamus	168	RECK	ENSG00000122707.11	9	0.00229347	0.0275216	12	0.0618977	No	No
Brain-Hypothalamus	168	GLIPR2	ENSG00000122694.15	9	0.00189055	0.0226866	12	0.0576619	No	No
Brain-Hypothalamus	168	CCIN	ENSG00000185972.5	9	0.000296583	0.00326242	11	0.033784	Yes	No
Brain-Hypothalamus	168	CLTA	ENSG00000122705.16	9	0.00518549	0.0622259	12	0.0926652	No	No
Brain-Hypothalamus	168	GNE	ENSG00000159921.14	9	0.00404244	0.0485093	12	0.0807891	No	No
Brain-Hypothalamus	168	RNF38	ENSG00000137075.17	9	0.000309601	0.00371521	12	0.0345119	Yes	No
Brain-Hypothalamus	168	MELK	ENSG00000165304.7	9	3.10564e-05	0.00043479	14	0.0252468	Yes	No
Brain-Hypothalamus	168	PAX5	ENSG00000196092.12	9	0.00339581	0.0543329	16	0.0858735	No	No
Brain-Hypothalamus	168	RP11-220I1.5	ENSG00000260100.1	9	1.44984e-05	0.000202977	14	0.0242606	Yes	No
Brain-Hypothalamus	168	EBLN3P	ENSG00000281649.1	9	0.00757772	0.106088	14	0.130732	No	No
Brain-Hypothalamus	168	ZCCHC7	ENSG00000147905.17	9	0.012851	0.205617	16	0.220872	No	No
Brain-Hypothalamus	168	GRHPR	ENSG00000137106.17	9	0.00524464	0.0786695	15	0.107078	No	No
Brain-Hypothalamus	168	ZBTB5	ENSG00000168795.4	9	0.00140909	0.0211364	15	0.0561986	No	No
Brain-Hypothalamus	168	POLR1E	ENSG00000137054.15	9	0.00255743	0.0383614	15	0.0720244	No	No
Brain-Hypothalamus	168	FBXO10	ENSG00000147912.12	9	0.000674014	0.0107842	16	0.0449783	Yes	No
Brain-Hypothalamus	168	TOMM5	ENSG00000175768.12	9	0.0185842	0.297348	16	0.307227	No	No
Brain-Hypothalamus	168	FRMPD1	ENSG00000070601.9	9	0.000714235	0.012142	17	0.0467281	Yes	No
Brain-Hypothalamus	168	TRMT10B	ENSG00000165275.9	9	0.0232646	0.395498	17	0.401597	No	No
Brain-Hypothalamus	168	EXOSC3	ENSG00000107371.12	9	0.00325306	0.055302	17	0.0867237	No	No
Brain-Hypothalamus	168	DCAF10	ENSG00000122741.15	9	0.00447544	0.0760825	17	0.104705	No	No
Brain-Hypothalamus	168	SLC25A51	ENSG00000122696.13	9	0.00255938	0.0409501	16	0.0743512	No	No
Brain-Hypothalamus	168	SHB	ENSG00000107338.9	9	0.00231179	0.0369886	16	0.0708342	No	No
Brain-Hypothalamus	168	ALDH1B1	ENSG00000137124.7	9	0.000450684	0.00630957	14	0.0384792	Yes	No
Brain-Hypothalamus	168	IGFBPL1	ENSG00000137142.4	9	0.00244449	0.0342229	14	0.0683239	No	No
Brain-Hypothalamus	168	FAM95C	ENSG00000273036.2	9	0.00014082	0.00183066	13	0.0314543	Yes	No
Brain-Hypothalamus	168	ANKRD18A	ENSG00000180071.19	9	0.000150656	0.00195853	13	0.0317753	Yes	No
Brain-Hypothalamus	168	CNTNAP3	ENSG00000106714.17	9	9.90928e-05	0.000891836	9	0.028299	Yes	No
Brain-Hypothalamus	168	GLIDR	ENSG00000278175.3	9	0.000830428	0.00249128	3	0.0322215	Yes	No
Brain-Hypothalamus	168	FAM95B1	ENSG00000223839.7	9	0.0143277	0.0286553	2	0.063156	No	No
Brain-Hypothalamus	168	BX255923.3	ENSG00000276462.1	9	0.0623785	0.124757	2	0.14735	No	No
Brain-Hypothalamus	168	FOXD4L6	ENSG00000273514.1	9	0.0230099	0.0460198	2	0.0786536	No	No
Brain-Hypothalamus	168	CBWD7	ENSG00000215126.10	9	0.00457183	0.00914367	2	0.0424391	Yes	No
Brain-Hypothalamus	168	PTGER4P2-CDK2AP2P2	ENSG00000275450.1	9	0.0371648	0.0743296	2	0.103175	No	No
Brain-Hypothalamus	168	CNTNAP3B	ENSG00000154529.14	9	0.0026195	0.0130975	5	0.0477271	Yes	No
Brain-Hypothalamus	168	RP11-475I24.3	ENSG00000237357.2	9	0.0145215	0.0726073	5	0.101623	No	No
Brain-Hypothalamus	168	RP11-459O16.8	ENSG00000276128.1	9	0.00227953	0.00911813	4	0.042389	Yes	No
Brain-Hypothalamus	168	FAM27C	ENSG00000154537.4	9	0.0449474	0.0449474	1	0.0776456	No	No
Brain-Hypothalamus	168	RP11-211N8.2	ENSG00000226007.2	9	0.0334336	0.0334336	1	0.067624	No	No
Brain-Hypothalamus	168	LINC01410	ENSG00000238113.6	9	0.0297881	0.0595763	2	0.0904757	No	No
Brain-Hypothalamus	168	RP11-262H14.3	ENSG00000234665.8	9	0.00252847	0.00505694	2	0.0365645	Yes	No
Brain-Hypothalamus	168	RP11-262H14.4	ENSG00000170161.6	9	0.00346473	0.00692946	2	0.0393433	Yes	No
Brain-Hypothalamus	168	ANKRD20A4	ENSG00000172014.12	9	0.0375157	0.112547	3	0.136399	No	No
Brain-Hypothalamus	168	CBWD5	ENSG00000147996.16	9	0.027982	0.055964	2	0.0873252	No	No
Brain-Hypothalamus	168	FOXD4L4	ENSG00000184659.5	9	0.000148507	0.000297014	2	0.0242606	Yes	No
Brain-Hypothalamus	168	RP11-15E1.5	ENSG00000274893.1	9	0.00011064	0.00022128	2	0.0242606	Yes	No
Brain-Hypothalamus	168	ZNF658	ENSG00000274349.4	9	0.00884854	0.0176971	2	0.0525261	No	No
Brain-Hypothalamus	168	ANKRD20A1	ENSG00000260691.5	9	0.0146458	0.0732289	5	0.102199	No	No
Brain-Hypothalamus	168	CBWD3	ENSG00000196873.15	9	0.0156367	0.109457	7	0.13362	No	No
Brain-Hypothalamus	168	FOXD4L3	ENSG00000187559.5	9	0.00107992	0.00755944	7	0.0403006	Yes	No
Brain-Hypothalamus	168	PGM5	ENSG00000154330.12	9	0.00519568	0.0467611	9	0.0793584	No	No
Brain-Hypothalamus	168	TMEM252	ENSG00000181778.4	9	0.00364316	0.0327884	9	0.0670539	No	No
Brain-Hypothalamus	168	PIP5K1B	ENSG00000107242.17	9	0.00017427	0.00209124	12	0.0319259	Yes	No
Brain-Hypothalamus	168	FAM122A	ENSG00000187866.8	9	0.00487459	0.0487459	10	0.0810159	No	No
Brain-Hypothalamus	168	FXN	ENSG00000165060.11	9	0.000329965	0.00395957	12	0.0349816	Yes	No
Brain-Hypothalamus	168	TJP2	ENSG00000119139.17	9	0.00122212	0.0158875	13	0.0507043	No	No
Brain-Hypothalamus	168	FAM189A2	ENSG00000135063.17	9	0.00292231	0.0409124	14	0.0743105	No	No
Brain-Hypothalamus	168	APBA1	ENSG00000107282.7	9	0.000916461	0.0137469	15	0.0484578	Yes	No
Brain-Hypothalamus	168	RP11-109D9.4	ENSG00000261447.1	9	0.015022	0.225329	15	0.239173	No	No
Brain-Hypothalamus	168	PTAR1	ENSG00000188647.12	9	0.015447	0.231705	15	0.24514	No	No
Brain-Hypothalamus	168	C9orf135	ENSG00000204711.8	9	0.00178497	0.0285595	16	0.0630367	No	No
Brain-Hypothalamus	168	MAMDC2	ENSG00000165072.9	9	0.00394707	0.0671002	17	0.0968413	No	No
Brain-Hypothalamus	168	SMC5	ENSG00000198887.8	9	0.00290252	0.0464403	16	0.0790584	No	No
Brain-Hypothalamus	168	KLF9	ENSG00000119138.4	9	0.00138865	0.0208298	15	0.0558385	No	No
Brain-Hypothalamus	168	TRPM3	ENSG00000083067.22	9	0.00848365	0.169673	20	0.188059	No	No
Brain-Hypothalamus	168	TMEM2	ENSG00000135048.13	9	0.00314862	0.0472293	15	0.0796758	No	No
Brain-Hypothalamus	168	ABHD17B	ENSG00000107362.13	9	0.0054147	0.0758059	14	0.104485	No	No
Brain-Hypothalamus	168	C9orf85	ENSG00000155621.14	9	0.00119296	0.0167015	14	0.0515046	No	No
Brain-Hypothalamus	168	GDA	ENSG00000119125.16	9	0.000819826	0.0114776	14	0.0458093	Yes	No
Brain-Hypothalamus	168	ZFAND5	ENSG00000107372.12	9	0.000735269	0.00882322	12	0.041882	Yes	No
Brain-Hypothalamus	168	TMC1	ENSG00000165091.15	9	0.00168621	0.0219207	13	0.0569169	No	No
Brain-Hypothalamus	168	ALDH1A1	ENSG00000165092.12	9	0.00454939	0.0591421	13	0.090096	No	No
Brain-Hypothalamus	168	ANXA1	ENSG00000135046.13	9	0.00244984	0.0269483	11	0.0613994	No	No
Brain-Hypothalamus	168	RORB	ENSG00000198963.10	9	0.00631504	0.101041	16	0.126168	No	No
Brain-Hypothalamus	168	TRPM6	ENSG00000119121.21	9	0.00116131	0.0197422	17	0.0546387	No	No
Brain-Hypothalamus	168	C9orf40	ENSG00000135045.6	9	0.00047096	0.00800632	17	0.0408543	Yes	No
Brain-Hypothalamus	168	CARNMT1	ENSG00000156017.12	9	0.000100492	0.00170837	17	0.0310292	Yes	No
Brain-Hypothalamus	168	NMRK1	ENSG00000106733.20	9	0.000997891	0.0169641	17	0.0518219	No	No
Brain-Hypothalamus	168	OSTF1	ENSG00000134996.11	9	0.00552822	0.0939798	17	0.120141	No	No
Brain-Hypothalamus	168	PCSK5	ENSG00000099139.13	9	0.00107732	0.0247784	23	0.0595246	No	No
Brain-Hypothalamus	168	RFK	ENSG00000135002.11	9	0.00717328	0.129119	18	0.151231	No	No
Brain-Hypothalamus	168	GCNT1	ENSG00000187210.12	9	0.000376855	0.00716024	19	0.0397471	Yes	No
Brain-Hypothalamus	168	PRUNE2	ENSG00000106772.17	9	0.00727307	0.138188	19	0.15907	No	No
Brain-Hypothalamus	168	FOXB2	ENSG00000204612.1	9	0.00391002	0.0586503	15	0.0896494	No	No
Brain-Hypothalamus	168	VPS13A	ENSG00000197969.11	9	0.0019009	0.0323154	17	0.0666244	No	No
Brain-Hypothalamus	168	GNA14	ENSG00000156049.6	9	0.00164212	0.0262739	16	0.0608823	No	No
Brain-Hypothalamus	168	GNAQ	ENSG00000156052.10	9	0.00279033	0.0446452	16	0.0773981	No	No
Brain-Hypothalamus	168	CEP78	ENSG00000148019.12	9	0.000658476	0.00856019	13	0.0415758	Yes	No
Brain-Hypothalamus	168	PSAT1	ENSG00000135069.13	9	5.96417e-05	0.000775342	13	0.0281234	Yes	No
Brain-Hypothalamus	168	TLE4	ENSG00000106829.18	9	0.00341192	0.0614145	18	0.0920304	No	No
Brain-Hypothalamus	168	TLE1	ENSG00000196781.14	9	0.0108872	0.15242	14	0.172312	No	No
Brain-Hypothalamus	168	RP11-154D17.1	ENSG00000233926.1	9	8.77548e-07	1.14081e-05	13	0.0153001	Yes	No
Brain-Hypothalamus	168	RASEF	ENSG00000165105.9	9	0.000664227	0.00863495	13	0.0416256	Yes	No
Brain-Hypothalamus	168	FRMD3	ENSG00000172159.15	9	0.000597284	0.00955654	16	0.0429916	Yes	No
Brain-Hypothalamus	168	IDNK	ENSG00000148057.15	9	0.000498501	0.00747751	15	0.0401835	Yes	No
Brain-Hypothalamus	168	UBQLN1	ENSG00000135018.13	9	0.0007501	0.0120016	16	0.0466768	Yes	No
Brain-Hypothalamus	168	GKAP1	ENSG00000165113.12	9	0.000247549	0.00396079	16	0.0349816	Yes	No
Brain-Hypothalamus	168	KIF27	ENSG00000165115.14	9	0.000140795	0.00211192	15	0.0319387	Yes	No
Brain-Hypothalamus	168	C9orf64	ENSG00000165118.14	9	0.00539899	0.0809849	15	0.109082	No	No
Brain-Hypothalamus	168	HNRNPK	ENSG00000165119.20	9	0.0141388	0.212082	15	0.226756	No	No
Brain-Hypothalamus	168	RMI1	ENSG00000178966.16	9	0.00290941	0.0436411	15	0.0765525	No	No
Brain-Hypothalamus	168	SLC28A3	ENSG00000197506.7	9	0.00121488	0.0182232	15	0.0530814	No	No
Brain-Hypothalamus	168	NTRK2	ENSG00000148053.15	9	6.62511e-05	0.000993766	15	0.028709	Yes	No
Brain-Hypothalamus	168	AGTPBP1	ENSG00000135049.15	9	0.00183155	0.0256416	14	0.0604006	No	No
Brain-Hypothalamus	168	RP11-213G2.2	ENSG00000230303.5	9	0.0137009	0.178111	13	0.195851	No	No
Brain-Hypothalamus	168	NAA35	ENSG00000135040.15	9	0.00611003	0.0794304	13	0.107729	No	No
Brain-Hypothalamus	168	GOLM1	ENSG00000135052.16	9	0.00245181	0.0318735	13	0.0661945	No	No
Brain-Hypothalamus	168	C9orf153	ENSG00000187753.12	9	0.00183138	0.0238079	13	0.0587054	No	No
Brain-Hypothalamus	168	ISCA1	ENSG00000135070.14	9	0.00291192	0.0378549	13	0.0716287	No	No
Brain-Hypothalamus	168	ZCCHC6	ENSG00000083223.17	9	0.0013228	0.0185192	14	0.0533158	No	No
Brain-Hypothalamus	168	GAS1	ENSG00000180447.6	9	0.0063198	0.101117	16	0.126213	No	No
Brain-Hypothalamus	168	GAS1RR	ENSG00000226237.1	9	0.000203864	0.00326183	16	0.033784	Yes	No
Brain-Hypothalamus	168	C9orf170	ENSG00000204446.4	9	0.000454826	0.00727721	16	0.0399082	Yes	No
Brain-Hypothalamus	168	DAPK1	ENSG00000196730.12	9	0.0252929	0.455273	18	0.460122	No	No
Brain-Hypothalamus	168	CTSL	ENSG00000135047.14	9	0.00678797	0.108608	16	0.1329	No	No
Brain-Hypothalamus	168	CDK20	ENSG00000156345.17	9	0.0037819	0.0680742	18	0.0977149	No	No
Brain-Hypothalamus	168	SPIN1	ENSG00000106723.16	9	0.0026361	0.0448138	17	0.0775692	No	No
Brain-Hypothalamus	168	NXNL2	ENSG00000130045.15	9	0.000935242	0.0149639	16	0.0497886	Yes	No
Brain-Hypothalamus	168	C9orf47	ENSG00000186354.10	9	0.0036534	0.0621078	17	0.0926158	No	No
Brain-Hypothalamus	168	S1PR3	ENSG00000213694.3	9	0.00120125	0.0204213	17	0.055461	No	No
Brain-Hypothalamus	168	SHC3	ENSG00000148082.9	9	0.00711398	0.128052	18	0.150291	No	No
Brain-Hypothalamus	168	CKS2	ENSG00000123975.4	9	0.000979548	0.0156728	16	0.0504989	No	No
Brain-Hypothalamus	168	SECISBP2	ENSG00000187742.14	9	0.0110326	0.187554	17	0.204651	No	No
Brain-Hypothalamus	168	SEMA4D	ENSG00000187764.11	9	0.00480729	0.0865312	18	0.113901	No	No
Brain-Hypothalamus	168	GADD45G	ENSG00000130222.10	9	0.000306875	0.00552374	18	0.0373251	Yes	No
Brain-Hypothalamus	168	LINC01508	ENSG00000231107.1	9	0.00224725	0.0404504	18	0.0739466	No	No
Brain-Hypothalamus	168	DIRAS2	ENSG00000165023.6	9	0.00284223	0.0483179	17	0.0806009	No	No
Brain-Hypothalamus	168	SYK	ENSG00000165025.14	9	0.00449466	0.0764092	17	0.104932	No	No
Brain-Hypothalamus	168	RP11-305L7.1	ENSG00000230537.1	9	0.0143688	0.215532	15	0.229909	No	No
Brain-Hypothalamus	168	LINC00484	ENSG00000229694.6	9	0.001736	0.0260399	15	0.0607251	No	No
Brain-Hypothalamus	168	LINC00484	ENSG00000235641.4	9	0.00402442	0.0603664	15	0.0911116	No	No
Brain-Hypothalamus	168	RP11-305L7.7	ENSG00000273381.1	9	0.000874725	0.0131209	15	0.0477382	Yes	No
Brain-Hypothalamus	168	AUH	ENSG00000148090.11	9	0.00250892	0.0376337	15	0.0714977	No	No
Brain-Hypothalamus	168	NFIL3	ENSG00000165030.3	9	0.000732588	0.0102562	14	0.0442356	Yes	No
Brain-Hypothalamus	168	ROR2	ENSG00000169071.14	9	0.0019041	0.0304656	16	0.0647565	No	No
Brain-Hypothalamus	168	SPTLC1	ENSG00000090054.13	9	0.00536035	0.0696846	13	0.0990302	No	No
Brain-Hypothalamus	168	LINC00475	ENSG00000225511.6	9	0.000120295	0.00144354	12	0.0298741	Yes	No
Brain-Hypothalamus	168	IARS	ENSG00000196305.17	9	0.00301343	0.0391746	13	0.0728344	No	No
Brain-Hypothalamus	168	NOL8	ENSG00000198000.11	9	0.0135995	0.176794	13	0.194634	No	No
Brain-Hypothalamus	168	CENPP	ENSG00000188312.13	9	0.0180694	0.271041	15	0.282268	No	No
Brain-Hypothalamus	168	OGN	ENSG00000106809.10	9	0.00935982	0.121678	13	0.144538	No	No
Brain-Hypothalamus	168	OMD	ENSG00000127083.7	9	0.00752063	0.0977681	13	0.123355	No	No
Brain-Hypothalamus	168	ASPN	ENSG00000106819.11	9	0.0033266	0.0432458	13	0.0762238	No	No
Brain-Hypothalamus	168	ECM2	ENSG00000106823.12	9	0.000105266	0.00136846	13	0.0298741	Yes	No
Brain-Hypothalamus	168	IPPK	ENSG00000127080.9	9	0.00966015	0.125582	13	0.148106	No	No
Brain-Hypothalamus	168	BICD2	ENSG00000185963.13	9	0.000527855	0.00686211	13	0.0392244	Yes	No
Brain-Hypothalamus	168	ZNF484	ENSG00000127081.13	9	0.0039533	0.0553463	14	0.086749	No	No
Brain-Hypothalamus	168	FGD3	ENSG00000127084.17	9	0.00127093	0.019064	15	0.0538873	No	No
Brain-Hypothalamus	168	SUSD3	ENSG00000157303.10	9	0.00346996	0.0520494	15	0.0839789	No	No
Brain-Hypothalamus	168	CARD19	ENSG00000165233.17	9	0.013522	0.20283	15	0.218342	No	No
Brain-Hypothalamus	168	NINJ1	ENSG00000131669.9	9	0.00176636	0.0264955	15	0.0610562	No	No
Brain-Hypothalamus	168	WNK2	ENSG00000165238.16	9	0.00140231	0.022437	16	0.0575689	No	No
Brain-Hypothalamus	168	C9orf129	ENSG00000204352.2	9	0.000625928	0.00938892	15	0.0428734	Yes	No
Brain-Hypothalamus	168	FAM120AOS	ENSG00000188938.15	9	0.00341604	0.0512406	15	0.0832594	No	No
Brain-Hypothalamus	168	FAM120A	ENSG00000048828.16	9	0.0046204	0.0785468	17	0.106975	No	No
Brain-Hypothalamus	168	PHF2	ENSG00000197724.10	9	0.011924	0.202708	17	0.218242	No	No
Brain-Hypothalamus	168	BARX1	ENSG00000131668.13	9	0.00282032	0.045125	16	0.0778072	No	No
Brain-Hypothalamus	168	PTPDC1	ENSG00000158079.14	9	0.00879572	0.140731	16	0.161345	No	No
Brain-Hypothalamus	168	RP11-2B6.3	ENSG00000269946.1	9	0.0218353	0.327529	15	0.336047	No	No
Brain-Hypothalamus	168	ZNF169	ENSG00000175787.16	9	0.0212923	0.298093	14	0.307945	No	No
Brain-Hypothalamus	168	RP11-307E17.8	ENSG00000232063.1	9	0.00188821	0.0264349	14	0.0610061	No	No
Brain-Hypothalamus	168	MFSD14B	ENSG00000148110.15	9	0.011701	0.163814	14	0.182813	No	No
Brain-Hypothalamus	168	FBP2	ENSG00000130957.4	9	0.0125807	0.176129	14	0.194064	No	No
Brain-Hypothalamus	168	FBP1	ENSG00000165140.9	9	0.0044937	0.0629119	14	0.0933761	No	No
Brain-Hypothalamus	168	C9orf3	ENSG00000148120.16	9	0.0310654	0.497046	16	0.501163	No	No
Brain-Hypothalamus	168	FANCC	ENSG00000158169.12	9	0.000170885	0.00256327	15	0.0324054	Yes	No
Brain-Hypothalamus	168	RP11-435O5.7	ENSG00000271384.1	9	0.0231559	0.301027	13	0.31082	No	No
Brain-Hypothalamus	168	PTCH1	ENSG00000185920.15	9	0.000575793	0.00748531	13	0.0401835	Yes	No
Brain-Hypothalamus	168	RP11-180I4.4	ENSG00000268926.2	9	0.0203497	0.223846	11	0.237776	No	No
Brain-Hypothalamus	168	ERCC6L2	ENSG00000182150.15	9	0.00152483	0.0167731	11	0.0515914	No	No
Brain-Hypothalamus	168	LINC00092	ENSG00000225194.2	9	0.000841354	0.00925489	11	0.0427254	Yes	No
Brain-Hypothalamus	168	RP11-569G13.2	ENSG00000237212.1	9	0.0210169	0.231186	11	0.244674	No	No
Brain-Hypothalamus	168	RP11-569G13.3	ENSG00000275465.5	9	0.0073226	0.0805486	11	0.108716	No	No
Brain-Hypothalamus	168	HSD17B3	ENSG00000130948.9	9	0.000219787	0.00263744	12	0.0327668	Yes	No
Brain-Hypothalamus	168	SLC35D2	ENSG00000130958.11	9	0.00938257	0.112591	12	0.136438	No	No
Brain-Hypothalamus	168	ZNF367	ENSG00000165244.6	9	0.00138651	0.0166381	12	0.0514237	No	No
Brain-Hypothalamus	168	HABP4	ENSG00000130956.13	9	0.00209391	0.025127	12	0.0599179	No	No
Brain-Hypothalamus	168	CDC14B	ENSG00000081377.16	9	0.000155458	0.00202096	13	0.0318397	Yes	No
Brain-Hypothalamus	168	AAED1	ENSG00000158122.11	9	0.00466116	0.0559339	12	0.0872962	No	No
Brain-Hypothalamus	168	RP11-535M15.1	ENSG00000224848.1	9	2.77176e-05	0.000332612	12	0.0246878	Yes	No
Brain-Hypothalamus	168	ZNF510	ENSG00000081386.12	9	0.000173102	0.00207722	12	0.0319213	Yes	No
Brain-Hypothalamus	168	ZNF782	ENSG00000196597.11	9	0.00817916	0.0981499	12	0.123685	No	No
Brain-Hypothalamus	168	MFSD14C	ENSG00000196312.12	9	0.00100234	0.0120281	12	0.0466768	Yes	No
Brain-Hypothalamus	168	CTSV	ENSG00000136943.10	9	0.00987877	0.108666	11	0.132942	No	No
Brain-Hypothalamus	168	RP11-498P14.3	ENSG00000242375.1	9	0.000247728	0.00272501	11	0.0327957	Yes	No
Brain-Hypothalamus	168	RP11-498P14.5	ENSG00000203279.3	9	0.00178225	0.0196047	11	0.0545347	No	No
Brain-Hypothalamus	168	CCDC180	ENSG00000197816.13	9	0.00285757	0.0342909	12	0.0683522	No	No
Brain-Hypothalamus	168	TDRD7	ENSG00000196116.7	9	0.00142976	0.0171571	12	0.0519656	No	No
Brain-Hypothalamus	168	TMOD1	ENSG00000136842.13	9	0.000295399	0.00354479	12	0.0343159	Yes	No
Brain-Hypothalamus	168	TSTD2	ENSG00000136925.14	9	0.00943608	0.122669	13	0.14545	No	No
Brain-Hypothalamus	168	NCBP1	ENSG00000136937.12	9	0.00446738	0.0580759	13	0.0892	No	No
Brain-Hypothalamus	168	XPA	ENSG00000136936.10	9	0.00618685	0.080429	13	0.108626	No	No
Brain-Hypothalamus	168	TRMO	ENSG00000136932.13	9	0.00545223	0.0763312	14	0.104875	No	No
Brain-Hypothalamus	168	HEMGN	ENSG00000136929.12	9	0.00240849	0.0337188	14	0.0678649	No	No
Brain-Hypothalamus	168	ANP32B	ENSG00000136938.8	9	0.00166548	0.0249822	15	0.0597274	No	No
Brain-Hypothalamus	168	NANS	ENSG00000095380.10	9	0.0296921	0.445381	15	0.45042	No	No
Brain-Hypothalamus	168	TRIM14	ENSG00000106785.14	9	0.00222652	0.0333978	15	0.0675948	No	No
Brain-Hypothalamus	168	CORO2A	ENSG00000106789.12	9	0.00135194	0.0202791	15	0.0552839	No	No
Brain-Hypothalamus	168	TBC1D2	ENSG00000095383.19	9	0.00532888	0.0799332	15	0.108178	No	No
Brain-Hypothalamus	168	GABBR2	ENSG00000136928.6	9	0.00562799	0.0900478	16	0.116866	No	No
Brain-Hypothalamus	168	ANKS6	ENSG00000165138.17	9	0.00167197	0.0217356	13	0.0568072	No	No
Brain-Hypothalamus	168	GALNT12	ENSG00000119514.6	9	0.000625179	0.00812733	13	0.0410803	Yes	No
Brain-Hypothalamus	168	COL15A1	ENSG00000204291.10	9	0.00467348	0.0607553	13	0.0914365	No	No
Brain-Hypothalamus	168	TGFBR1	ENSG00000106799.12	9	0.0139271	0.167125	12	0.185825	No	No
Brain-Hypothalamus	168	ALG2	ENSG00000119523.9	9	0.00931657	0.111799	12	0.135673	No	No
Brain-Hypothalamus	168	SEC61B	ENSG00000106803.9	9	0.000259267	0.00311121	12	0.0334301	Yes	No
Brain-Hypothalamus	168	NAMA	ENSG00000271086.5	9	0.0312353	0.343588	11	0.351568	No	No
Brain-Hypothalamus	168	RP11-554F20.1	ENSG00000237461.1	9	0.0144557	0.173468	12	0.191669	No	No
Brain-Hypothalamus	168	NR4A3	ENSG00000119508.17	9	0.00573784	0.0631162	11	0.0935184	No	No
Brain-Hypothalamus	168	STX17	ENSG00000136874.10	9	0.0214817	0.236298	11	0.249457	No	No
Brain-Hypothalamus	168	ERP44	ENSG00000023318.7	9	0.00234249	0.0281099	12	0.0624466	No	No
Brain-Hypothalamus	168	INVS	ENSG00000119509.12	9	0.0115958	0.150746	13	0.170711	No	No
Brain-Hypothalamus	168	TEX10	ENSG00000136891.13	9	0.00195078	0.0234094	12	0.058266	No	No
Brain-Hypothalamus	168	MSANTD3	ENSG00000066697.14	9	0.00360769	0.0432922	12	0.0762238	No	No
Brain-Hypothalamus	168	TMEFF1	ENSG00000241697.4	9	0.00105264	0.0136844	13	0.048387	Yes	No
Brain-Hypothalamus	168	MURC	ENSG00000170681.6	9	0.00585142	0.0760684	13	0.104701	No	No
Brain-Hypothalamus	168	PLPPR1	ENSG00000148123.14	9	0.000677187	0.0128665	19	0.0474894	Yes	No
Brain-Hypothalamus	168	BAAT	ENSG00000136881.11	9	0.00134273	0.0241691	18	0.0589771	No	No
Brain-Hypothalamus	168	MRPL50	ENSG00000136897.7	9	0.00399313	0.0718763	18	0.101005	No	No
Brain-Hypothalamus	168	ZNF189	ENSG00000136870.10	9	0.000120519	0.00216935	18	0.0319387	Yes	No
Brain-Hypothalamus	168	ALDOB	ENSG00000136872.17	9	0.0091973	0.165551	18	0.184452	No	No
Brain-Hypothalamus	168	TMEM246	ENSG00000165152.8	9	0.00123725	0.0222706	18	0.0573279	No	No
Brain-Hypothalamus	168	RNF20	ENSG00000155827.11	9	0.00968584	0.174345	18	0.192477	No	No
Brain-Hypothalamus	168	GRIN3A	ENSG00000198785.4	9	0.00437335	0.0874671	20	0.114764	No	No
Brain-Hypothalamus	168	SMC2-AS1	ENSG00000270332.1	9	0.00319754	0.0671484	21	0.096881	No	No
Brain-Hypothalamus	168	SMC2	ENSG00000136824.18	9	0.00822523	0.17273	21	0.190978	No	No
Brain-Hypothalamus	168	NIPSNAP3A	ENSG00000136783.9	9	0.00161884	0.0291391	18	0.0635942	No	No
Brain-Hypothalamus	168	NIPSNAP3B	ENSG00000165028.11	9	0.00303303	0.0545945	18	0.0860664	No	No
Brain-Hypothalamus	168	ABCA1	ENSG00000165029.15	9	0.00240626	0.0457188	19	0.0783274	No	No
Brain-Hypothalamus	168	SLC44A1	ENSG00000070214.15	9	4.65429e-05	0.000744687	16	0.0277242	Yes	No
Brain-Hypothalamus	168	FSD1L	ENSG00000106701.11	9	0.00422601	0.0676161	16	0.0972711	No	No
Brain-Hypothalamus	168	FKTN	ENSG00000106692.13	9	0.000755786	0.0113368	15	0.0457049	Yes	No
Brain-Hypothalamus	168	TAL2	ENSG00000186051.6	9	0.00249547	0.0349366	14	0.0689308	No	No
Brain-Hypothalamus	168	TMEM38B	ENSG00000095209.11	9	0.0083094	0.116332	14	0.139813	No	No
Brain-Hypothalamus	168	LINC01505	ENSG00000234323.6	9	2.37025e-05	0.000426646	18	0.0252468	Yes	No
Brain-Hypothalamus	168	ZNF462	ENSG00000148143.12	9	0.0025128	0.0351791	14	0.0691805	No	No
Brain-Hypothalamus	168	RAD23B	ENSG00000119318.12	9	0.00287798	0.0431697	15	0.07622	No	No
Brain-Hypothalamus	168	KLF4	ENSG00000136826.14	9	5.56271e-05	0.000834406	15	0.0281385	Yes	No
Brain-Hypothalamus	168	IKBKAP	ENSG00000070061.14	9	0.00885712	0.159428	18	0.178923	No	No
Brain-Hypothalamus	168	FAM206A	ENSG00000119328.11	9	0.0039198	0.0705564	18	0.0997635	No	No
Brain-Hypothalamus	168	CTNNAL1	ENSG00000119326.14	9	0.000177248	0.00319046	18	0.0337525	Yes	No
Brain-Hypothalamus	168	TMEM245	ENSG00000106771.12	9	0.00129209	0.0232575	18	0.0581267	No	No
Brain-Hypothalamus	168	FRRS1L	ENSG00000260230.2	9	0.0043817	0.074489	17	0.103283	No	No
Brain-Hypothalamus	168	EPB41L4B	ENSG00000095203.14	9	0.00102302	0.0184143	18	0.0532459	No	No
Brain-Hypothalamus	168	PTPN3	ENSG00000070159.13	9	0.00108187	0.0205556	19	0.0555603	No	No
Brain-Hypothalamus	168	PALM2	ENSG00000243444.7	9	7.01711e-05	0.00147359	21	0.0298741	Yes	No
Brain-Hypothalamus	168	AKAP2	ENSG00000241978.9	9	0.00904856	0.180971	20	0.19843	No	No
Brain-Hypothalamus	168	TXN	ENSG00000136810.12	9	0.000133143	0.00252972	19	0.0324054	Yes	No
Brain-Hypothalamus	168	SVEP1	ENSG00000165124.17	9	0.000260403	0.00520806	20	0.0370223	Yes	No
Brain-Hypothalamus	168	MUSK	ENSG00000030304.13	9	0.00178655	0.0339444	19	0.0680469	No	No
Brain-Hypothalamus	168	LPAR1	ENSG00000198121.13	9	0.000581001	0.011039	19	0.0453458	Yes	No
Brain-Hypothalamus	168	OR2K2	ENSG00000171133.2	9	0.00216717	0.039009	18	0.072636	No	No
Brain-Hypothalamus	168	KIAA0368	ENSG00000136813.14	9	0.0118422	0.225002	19	0.238908	No	No
Brain-Hypothalamus	168	ZNF483	ENSG00000173258.12	9	0.00299127	0.0538429	18	0.0854421	No	No
Brain-Hypothalamus	168	PTGR1	ENSG00000106853.18	9	0.00135472	0.024385	18	0.0592586	No	No
Brain-Hypothalamus	168	DNAJC25	ENSG00000059769.19	9	0.000404964	0.00647942	16	0.0388281	Yes	No
Brain-Hypothalamus	168	GNG10	ENSG00000242616.3	9	0.000470104	0.00752167	16	0.0402124	Yes	No
Brain-Hypothalamus	168	UGCG	ENSG00000148154.9	9	0.00161616	0.0258586	16	0.0605735	No	No
Brain-Hypothalamus	168	SUSD1	ENSG00000106868.16	9	0.000459296	0.00734874	16	0.040008	Yes	No
Brain-Hypothalamus	168	PTBP3	ENSG00000119314.15	9	0.00183917	0.0294267	16	0.0637866	No	No
Brain-Hypothalamus	168	HSDL2	ENSG00000119471.14	9	0.000304292	0.00486868	16	0.0362662	Yes	No
Brain-Hypothalamus	168	KIAA1958	ENSG00000165185.14	9	0.0262466	0.419945	16	0.425417	No	No
Brain-Hypothalamus	168	INIP	ENSG00000148153.13	9	0.000468283	0.00702425	15	0.0394952	Yes	No
Brain-Hypothalamus	168	SNX30	ENSG00000148158.16	9	0.000339453	0.00543125	16	0.0370691	Yes	No
Brain-Hypothalamus	168	SLC46A2	ENSG00000119457.7	9	0.000343576	0.00481006	14	0.0362085	Yes	No
Brain-Hypothalamus	168	ZNF883	ENSG00000228623.5	9	0.00134543	0.0201814	15	0.0551054	No	No
Brain-Hypothalamus	168	ZFP37	ENSG00000136866.13	9	0.000193381	0.00270734	14	0.0327957	Yes	No
Brain-Hypothalamus	168	FAM225A	ENSG00000231528.2	9	0.00209604	0.0293446	14	0.0637041	No	No
Brain-Hypothalamus	168	SLC31A2	ENSG00000136867.10	9	0.0216704	0.303385	14	0.313098	No	No
Brain-Hypothalamus	168	FKBP15	ENSG00000119321.8	9	0.00157464	0.0236196	15	0.0585523	No	No
Brain-Hypothalamus	168	SLC31A1	ENSG00000136868.10	9	0.00118177	0.0165448	14	0.0513508	No	No
Brain-Hypothalamus	168	CDC26	ENSG00000176386.8	9	9.90716e-05	0.001387	14	0.0298741	Yes	No
Brain-Hypothalamus	168	PRPF4	ENSG00000136875.12	9	0.0136553	0.191174	14	0.207881	No	No
Brain-Hypothalamus	168	RNF183	ENSG00000165188.13	9	0.000858474	0.0120186	14	0.0466768	Yes	No
Brain-Hypothalamus	168	WDR31	ENSG00000148225.15	9	9.0548e-05	0.00126767	14	0.0298741	Yes	No
Brain-Hypothalamus	168	BSPRY	ENSG00000119411.10	9	0.00536194	0.0750672	14	0.103839	No	No
Brain-Hypothalamus	168	HDHD3	ENSG00000119431.9	9	0.000779177	0.0109085	14	0.0451195	Yes	No
Brain-Hypothalamus	168	ALAD	ENSG00000148218.15	9	0.0121067	0.169494	14	0.187928	No	No
Brain-Hypothalamus	168	POLE3	ENSG00000148229.12	9	0.00458204	0.0641485	14	0.0943997	No	No
Brain-Hypothalamus	168	C9orf43	ENSG00000157653.11	9	0.00119876	0.0167826	14	0.0515914	No	No
Brain-Hypothalamus	168	RGS3	ENSG00000138835.22	9	0.000568357	0.00852535	15	0.0415758	Yes	No
Brain-Hypothalamus	168	ZNF618	ENSG00000157657.14	9	0.000977453	0.0156392	16	0.0504687	No	No
Brain-Hypothalamus	168	AMBP	ENSG00000106927.11	9	0.00359498	0.0539247	15	0.0854766	No	No
Brain-Hypothalamus	168	KIF12	ENSG00000136883.13	9	0.0065687	0.0985306	15	0.124034	No	No
Brain-Hypothalamus	168	COL27A1	ENSG00000196739.14	9	0.00043041	0.00731697	17	0.0399621	Yes	No
Brain-Hypothalamus	168	ORM1	ENSG00000229314.5	9	0.000932189	0.0139828	15	0.0486782	Yes	No
Brain-Hypothalamus	168	AKNA	ENSG00000106948.16	9	0.00301426	0.0482282	16	0.0805239	No	No
Brain-Hypothalamus	168	WHRN	ENSG00000095397.13	9	7.58995e-05	0.00121439	16	0.0296988	Yes	No
Brain-Hypothalamus	168	ATP6V1G1	ENSG00000136888.6	9	0.0046349	0.0787932	17	0.107191	No	No
Brain-Hypothalamus	168	TMEM268	ENSG00000157693.14	9	0.000849201	0.0144364	17	0.0492019	Yes	No
Brain-Hypothalamus	168	TNFSF8	ENSG00000106952.7	9	8.28393e-05	0.00140827	17	0.0298741	Yes	No
Brain-Hypothalamus	168	TNC	ENSG00000041982.15	9	7.98198e-05	0.00135694	17	0.0298741	Yes	No
Brain-Hypothalamus	168	PAPPA	ENSG00000182752.9	9	0.012657	0.215169	17	0.229651	No	No
Brain-Hypothalamus	168	ASTN2	ENSG00000148219.16	9	0.000210542	0.00484247	23	0.0362662	Yes	No
Brain-Hypothalamus	168	TRIM32	ENSG00000119401.10	9	0.0227709	0.318792	14	0.327683	No	No
Brain-Hypothalamus	168	RP11-500B12.1	ENSG00000233569.1	9	0.0011061	0.0188037	17	0.0536839	No	No
Brain-Hypothalamus	168	TLR4	ENSG00000136869.13	9	0.015163	0.257772	17	0.269664	No	No
Brain-Hypothalamus	168	RP11-281A20.2	ENSG00000228512.2	9	0.00592211	0.100676	17	0.125857	No	No
Brain-Hypothalamus	168	RP11-281A20.1	ENSG00000231901.1	9	4.85532e-06	8.25404e-05	17	0.0202024	Yes	No
Brain-Hypothalamus	168	BRINP1	ENSG00000078725.12	9	0.00332168	0.0498252	15	0.0819659	No	No
Brain-Hypothalamus	168	CDK5RAP2	ENSG00000136861.17	9	0.000899042	0.00988946	11	0.04365	Yes	No
Brain-Hypothalamus	168	MEGF9	ENSG00000106780.8	9	0.00017598	0.0017598	10	0.0310871	Yes	No
Brain-Hypothalamus	168	FBXW2	ENSG00000119402.16	9	0.0137297	0.137297	10	0.158242	No	No
Brain-Hypothalamus	168	RP11-27I1.4	ENSG00000214654.7	9	0.00133529	0.0120176	9	0.0466768	Yes	No
Brain-Hypothalamus	168	PSMD5	ENSG00000095261.13	9	0.00260492	0.0260492	10	0.0607251	No	No
Brain-Hypothalamus	168	PHF19	ENSG00000119403.13	9	0.00616287	0.0616287	10	0.0922064	No	No
Brain-Hypothalamus	168	TRAF1	ENSG00000056558.10	9	0.000588861	0.00588861	10	0.0378849	Yes	No
Brain-Hypothalamus	168	C5	ENSG00000106804.7	9	0.00149435	0.0149435	10	0.0497886	Yes	No
Brain-Hypothalamus	168	CNTRL	ENSG00000119397.16	9	0.00200315	0.0200315	10	0.0549427	No	No
Brain-Hypothalamus	168	RAB14	ENSG00000119396.10	9	0.00971384	0.0971384	10	0.122812	No	No
Brain-Hypothalamus	168	GSN	ENSG00000148180.19	9	0.0284395	0.284395	10	0.294848	No	No
Brain-Hypothalamus	168	STOM	ENSG00000148175.12	9	0.00496637	0.0496637	10	0.0818317	No	No
Brain-Hypothalamus	168	DAB2IP	ENSG00000136848.16	9	0.00226606	0.0271927	12	0.0616198	No	No
Brain-Hypothalamus	168	TTLL11	ENSG00000175764.14	9	0.000869704	0.0104364	12	0.0444432	Yes	No
Brain-Hypothalamus	168	TTLL11-IT1	ENSG00000237548.1	9	0.00228136	0.0273764	12	0.0617737	No	No
Brain-Hypothalamus	168	NDUFA8	ENSG00000119421.6	9	0.00701215	0.0701215	10	0.0993559	No	No
Brain-Hypothalamus	168	MORN5	ENSG00000185681.12	9	0.000719888	0.00719888	10	0.0398286	Yes	No
Brain-Hypothalamus	168	LHX6	ENSG00000106852.15	9	0.000454542	0.00454542	10	0.0356803	Yes	No
Brain-Hypothalamus	168	RBM18	ENSG00000119446.13	9	0.0054771	0.054771	10	0.0862552	No	No
Brain-Hypothalamus	168	MRRF	ENSG00000148187.17	9	0.00640188	0.0640188	10	0.0943105	No	No
Brain-Hypothalamus	168	PTGS1	ENSG00000095303.14	9	0.00323604	0.0323604	10	0.0666494	No	No
Brain-Hypothalamus	168	OR1L8	ENSG00000171496.3	9	0.00178082	0.0160274	9	0.0507351	No	No
Brain-Hypothalamus	168	PDCL	ENSG00000136940.13	9	0.000232849	0.00209564	9	0.0319387	Yes	No
Brain-Hypothalamus	168	RC3H2	ENSG00000056586.15	9	6.86495e-05	0.000617845	9	0.0265139	Yes	No
Brain-Hypothalamus	168	ZBTB6	ENSG00000186130.4	9	0.00161925	0.012954	8	0.0475853	Yes	No
Brain-Hypothalamus	168	ZBTB26	ENSG00000171448.8	9	0.000181239	0.00144991	8	0.0298741	Yes	No
Brain-Hypothalamus	168	RABGAP1	ENSG00000011454.16	9	0.0015453	0.015453	10	0.0503341	No	No
Brain-Hypothalamus	168	STRBP	ENSG00000165209.18	9	0.00105093	0.0115602	11	0.0459406	Yes	No
Brain-Hypothalamus	168	CRB2	ENSG00000148204.11	9	0.00352575	0.0352575	10	0.0692473	No	No
Brain-Hypothalamus	168	DENND1A	ENSG00000119522.16	9	0.00778015	0.0855816	11	0.113092	No	No
Brain-Hypothalamus	168	LHX2	ENSG00000106689.10	9	0.00535132	0.0481619	9	0.0804568	No	No
Brain-Hypothalamus	168	NEK6	ENSG00000119408.16	9	0.000117187	0.00117187	10	0.0293934	Yes	No
Brain-Hypothalamus	168	PSMB7	ENSG00000136930.12	9	0.0202849	0.202849	10	0.218343	No	No
Brain-Hypothalamus	168	ADGRD2	ENSG00000180264.11	9	0.000288784	0.00288784	10	0.0330978	Yes	No
Brain-Hypothalamus	168	NR5A1	ENSG00000136931.9	9	0.00440192	0.0440192	10	0.0769133	No	No
Brain-Hypothalamus	168	NR6A1	ENSG00000148200.16	9	0.00968302	0.0968302	10	0.122565	No	No
Brain-Hypothalamus	168	OLFML2A	ENSG00000185585.19	9	0.00172197	0.0154978	9	0.0503532	No	No
Brain-Hypothalamus	168	WDR38	ENSG00000136918.7	9	0.00710704	0.0639633	9	0.0942682	No	No
Brain-Hypothalamus	168	RPL35	ENSG00000136942.14	9	0.0144147	0.129733	9	0.151802	No	No
Brain-Hypothalamus	168	ARPC5L	ENSG00000136950.13	9	0.00881651	0.0793486	9	0.107662	No	No
Brain-Hypothalamus	168	GOLGA1	ENSG00000136935.13	9	0.0237948	0.237948	10	0.250969	No	No
Brain-Hypothalamus	168	SCAI	ENSG00000173611.17	9	0.0209083	0.229991	11	0.243548	No	No
Brain-Hypothalamus	168	PPP6C	ENSG00000119414.11	9	0.00409827	0.0409827	10	0.0743873	No	No
Brain-Hypothalamus	168	RABEPK	ENSG00000136933.16	9	0.00249319	0.0249319	10	0.0597172	No	No
Brain-Hypothalamus	168	HSPA5	ENSG00000044574.7	9	0.000372376	0.00335138	9	0.0339768	Yes	No
Brain-Hypothalamus	168	GAPVD1	ENSG00000165219.21	9	0.000157996	0.00157996	10	0.0303665	Yes	No
Brain-Hypothalamus	168	MAPKAP1	ENSG00000119487.16	9	8.09396e-05	0.000971275	12	0.028709	Yes	No
Brain-Hypothalamus	168	PBX3	ENSG00000167081.16	9	0.00366185	0.0476041	13	0.0799827	No	No
Brain-Hypothalamus	168	RP11-343J18.1	ENSG00000228392.1	9	0.0224436	0.24688	11	0.259429	No	No
Brain-Hypothalamus	168	MVB12B	ENSG00000196814.14	9	0.00204305	0.0265596	13	0.0611059	No	No
Brain-Hypothalamus	168	LMX1B	ENSG00000136944.17	9	0.000269628	0.00350517	13	0.0342421	Yes	No
Brain-Hypothalamus	168	ZBTB43	ENSG00000169155.9	9	0.00458737	0.0596358	13	0.0905202	No	No
Brain-Hypothalamus	168	ZBTB34	ENSG00000177125.5	9	0.00985005	0.128051	13	0.150291	No	No
Brain-Hypothalamus	168	RALGPS1	ENSG00000136828.18	9	0.00162323	0.0227252	14	0.0576894	No	No
Brain-Hypothalamus	168	ANGPTL2	ENSG00000136859.9	9	0.00798474	0.0958168	12	0.12171	No	No
Brain-Hypothalamus	168	GARNL3	ENSG00000136895.18	9	0.00176949	0.0212339	12	0.0562397	No	No
Brain-Hypothalamus	168	SLC2A8	ENSG00000136856.17	9	0.0102401	0.112641	11	0.136481	No	No
Brain-Hypothalamus	168	ZNF79	ENSG00000196152.10	9	0.00104535	0.0114988	11	0.0458603	Yes	No
Brain-Hypothalamus	168	RPL12	ENSG00000197958.12	9	0.0208059	0.228865	11	0.242523	No	No
Brain-Hypothalamus	168	LRSAM1	ENSG00000148356.13	9	0.000487703	0.00536473	11	0.0370223	Yes	No
Brain-Hypothalamus	168	FAM129B	ENSG00000136830.11	9	0.00491433	0.0491433	10	0.0813399	No	No
Brain-Hypothalamus	168	STXBP1	ENSG00000136854.19	9	0.00220287	0.0220287	10	0.0570782	No	No
Brain-Hypothalamus	168	PTRH1	ENSG00000187024.13	9	0.000916334	0.00824701	9	0.0411972	Yes	No
Brain-Hypothalamus	168	CFAP157	ENSG00000160401.14	9	0.000368054	0.00331249	9	0.0339248	Yes	No
Brain-Hypothalamus	168	TTC16	ENSG00000167094.15	9	0.00863304	0.0776973	9	0.106208	No	No
Brain-Hypothalamus	168	TOR2A	ENSG00000160404.17	9	0.0013837	0.0124533	9	0.0471212	Yes	No
Brain-Hypothalamus	168	SH2D3C	ENSG00000095370.19	9	0.00663099	0.0596789	9	0.0905494	No	No
Brain-Hypothalamus	168	CDK9	ENSG00000136807.13	9	0.00164384	0.0131507	8	0.047754	Yes	No
Brain-Hypothalamus	168	FPGS	ENSG00000136877.14	9	0.0120721	0.108649	9	0.132932	No	No
Brain-Hypothalamus	168	ENG	ENSG00000106991.13	9	0.00492458	0.0443212	9	0.0770965	No	No
Brain-Hypothalamus	168	AK1	ENSG00000106992.17	9	0.000951704	0.00856533	9	0.0415758	Yes	No
Brain-Hypothalamus	168	ST6GALNAC6	ENSG00000160408.14	9	0.000397274	0.00357547	9	0.0343394	Yes	No
Brain-Hypothalamus	168	ST6GALNAC4	ENSG00000136840.18	9	0.00587154	0.0469723	8	0.0795322	No	No
Brain-Hypothalamus	168	PIP5KL1	ENSG00000167103.11	9	0.0265737	0.212589	8	0.227228	No	No
Brain-Hypothalamus	168	DPM2	ENSG00000136908.17	9	0.00505723	0.0404579	8	0.0739466	No	No
Brain-Hypothalamus	168	FAM102A	ENSG00000167106.11	9	0.00409347	0.0327478	8	0.0670252	No	No
Brain-Hypothalamus	168	NAIF1	ENSG00000171169.8	9	0.00995926	0.0796741	8	0.10795	No	No
Brain-Hypothalamus	168	SLC25A25	ENSG00000148339.12	9	0.00953308	0.0762646	8	0.104815	No	No
Brain-Hypothalamus	168	PTGES2	ENSG00000148334.14	9	0.00516218	0.0412975	8	0.074651	No	No
Brain-Hypothalamus	168	PTGES2-AS1	ENSG00000232850.3	9	0.00421284	0.0337027	8	0.0678649	No	No
Brain-Hypothalamus	168	LCN2	ENSG00000148346.11	9	0.012677	0.101416	8	0.126517	No	No
Brain-Hypothalamus	168	C9orf16	ENSG00000171159.4	9	0.0109734	0.0877869	8	0.115052	No	No
Brain-Hypothalamus	168	CIZ1	ENSG00000148337.20	9	0.0087857	0.0702856	8	0.0995099	No	No
Brain-Hypothalamus	168	DNM1	ENSG00000106976.20	9	0.0169551	0.152596	9	0.172479	No	No
Brain-Hypothalamus	168	GOLGA2	ENSG00000167110.17	9	0.00597568	0.0537811	9	0.0853858	No	No
Brain-Hypothalamus	168	SWI5	ENSG00000175854.11	9	0.00881506	0.0793356	9	0.10766	No	No
Brain-Hypothalamus	168	TRUB2	ENSG00000167112.9	9	0.000357771	0.00321994	9	0.0337612	Yes	No
Brain-Hypothalamus	168	COQ4	ENSG00000167113.10	9	0.0130728	0.117655	9	0.140986	No	No
Brain-Hypothalamus	168	SLC27A4	ENSG00000167114.12	9	0.00056003	0.00504027	9	0.0365296	Yes	No
Brain-Hypothalamus	168	URM1	ENSG00000167118.10	9	0.00942454	0.0848209	9	0.11244	No	No
Brain-Hypothalamus	168	MIR219A2	ENSG00000207955.5	9	0.00121281	0.0109153	9	0.0451195	Yes	No
Brain-Hypothalamus	168	CERCAM	ENSG00000167123.18	9	0.000563509	0.00507159	9	0.0366433	Yes	No
Brain-Hypothalamus	168	ODF2	ENSG00000136811.16	9	0.0119799	0.107819	9	0.132188	No	No
Brain-Hypothalamus	168	GLE1	ENSG00000119392.14	9	0.00359137	0.0323223	9	0.0666244	No	No
Brain-Hypothalamus	168	SPTAN1	ENSG00000197694.15	9	0.00631697	0.0631697	10	0.0935726	No	No
Brain-Hypothalamus	168	WDR34	ENSG00000119333.11	9	0.00077162	0.00694458	9	0.0393674	Yes	No
Brain-Hypothalamus	168	SET	ENSG00000119335.16	9	0.000782654	0.00782654	10	0.0407318	Yes	No
Brain-Hypothalamus	168	PKN3	ENSG00000160447.6	9	0.00797829	0.0797829	10	0.108013	No	No
Brain-Hypothalamus	168	ZDHHC12	ENSG00000160446.18	9	0.00940022	0.0940022	10	0.120155	No	No
Brain-Hypothalamus	168	ZER1	ENSG00000160445.10	9	0.0106784	0.106784	10	0.131293	No	No
Brain-Hypothalamus	168	TBC1D13	ENSG00000107021.15	9	0.00295069	0.0295069	10	0.0638631	No	No
Brain-Hypothalamus	168	ENDOG	ENSG00000167136.6	9	0.00016553	0.0016553	10	0.0306626	Yes	No
Brain-Hypothalamus	168	SPOUT1	ENSG00000198917.12	9	0.00143239	0.0143239	10	0.0490717	Yes	No
Brain-Hypothalamus	168	KYAT1	ENSG00000171097.13	9	0.00325773	0.035835	11	0.0697685	No	No
Brain-Hypothalamus	168	LRRC8A	ENSG00000136802.11	9	0.00378598	0.0416458	11	0.0748785	No	No
Brain-Hypothalamus	168	PHYHD1	ENSG00000175287.18	9	3.99431e-05	0.000439374	11	0.0252468	Yes	No
Brain-Hypothalamus	168	DOLK	ENSG00000175283.7	9	0.00037962	0.00417582	11	0.0352574	Yes	No
Brain-Hypothalamus	168	NUP188	ENSG00000095319.14	9	0.00211549	0.0232703	11	0.058136	No	No
Brain-Hypothalamus	168	RP11-167N5.5	ENSG00000267834.1	9	0.000135602	0.00149163	11	0.0298741	Yes	No
Brain-Hypothalamus	168	SH3GLB2	ENSG00000148341.17	9	0.0011532	0.0126852	11	0.0474076	Yes	No
Brain-Hypothalamus	168	MIGA2	ENSG00000148343.18	9	0.000698741	0.00768615	11	0.0405206	Yes	No
Brain-Hypothalamus	168	DOLPP1	ENSG00000167130.17	9	0.00215793	0.0237372	11	0.0586316	No	No
Brain-Hypothalamus	168	CRAT	ENSG00000095321.16	9	0.00432076	0.0432076	10	0.0762238	No	No
Brain-Hypothalamus	168	PTPA	ENSG00000119383.19	9	0.0210958	0.232054	11	0.245466	No	No
Brain-Hypothalamus	168	RP11-247A12.7	ENSG00000268707.1	9	0.000806509	0.0088716	11	0.0420039	Yes	No
Brain-Hypothalamus	168	IER5L	ENSG00000188483.7	9	0.00499712	0.0549683	11	0.0864568	No	No
Brain-Hypothalamus	168	RP11-344B5.4	ENSG00000235007.2	9	0.00590539	0.0649593	11	0.0950678	No	No
Brain-Hypothalamus	168	RP11-344B5.2	ENSG00000224307.1	9	0.00487411	0.0536153	11	0.0852004	No	No
Brain-Hypothalamus	168	C9orf106	ENSG00000179082.3	9	0.00344775	0.0379253	11	0.0716609	No	No
Brain-Hypothalamus	168	LINC01503	ENSG00000233901.5	9	0.00440002	0.0528002	12	0.0846588	No	No
Brain-Hypothalamus	168	RP11-65J3.3	ENSG00000230676.1	9	0.00132939	0.0159527	12	0.0507188	No	No
Brain-Hypothalamus	168	RP11-65J3.2	ENSG00000226355.1	9	1.02752e-06	1.23302e-05	12	0.0153001	Yes	No
Brain-Hypothalamus	168	RP11-492E3.2	ENSG00000227619.1	9	0.00118817	0.0154462	13	0.0503341	No	No
Brain-Hypothalamus	168	NTMT1	ENSG00000148335.14	9	0.00193475	0.0251517	13	0.0599179	No	No
Brain-Hypothalamus	168	C9orf50	ENSG00000179058.6	9	0.00156181	0.0203035	13	0.0553081	No	No
Brain-Hypothalamus	168	ASB6	ENSG00000148331.11	9	0.0117583	0.152858	13	0.172702	No	No
Brain-Hypothalamus	168	PRRX2	ENSG00000167157.10	9	0.00569739	0.0740661	13	0.102948	No	No
Brain-Hypothalamus	168	PTGES	ENSG00000148344.10	9	0.00310564	0.043479	14	0.0763786	No	No
Brain-Hypothalamus	168	TOR1B	ENSG00000136816.15	9	0.00098923	0.0138492	14	0.0485786	Yes	No
Brain-Hypothalamus	168	TOR1A	ENSG00000136827.11	9	0.0117583	0.164616	14	0.18362	No	No
Brain-Hypothalamus	168	C9orf78	ENSG00000136819.15	9	0.00240829	0.033716	14	0.0678649	No	No
Brain-Hypothalamus	168	USP20	ENSG00000136878.12	9	0.0010424	0.0145936	14	0.0493559	Yes	No
Brain-Hypothalamus	168	FNBP1	ENSG00000187239.16	9	0.00182608	0.0292172	16	0.0636403	No	No
Brain-Hypothalamus	168	RP11-138E2.1	ENSG00000270755.1	9	0.000117744	0.00176617	15	0.0310871	Yes	No
Brain-Hypothalamus	168	GPR107	ENSG00000148358.19	9	0.00238748	0.0381997	16	0.0718746	No	No
Brain-Hypothalamus	168	NCS1	ENSG00000107130.9	9	0.00245212	0.0392339	16	0.072886	No	No
Brain-Hypothalamus	168	HMCN2	ENSG00000148357.16	9	0.0011308	0.0180927	16	0.0529699	No	No
Brain-Hypothalamus	168	ASS1	ENSG00000130707.17	9	0.00528607	0.0792911	15	0.10765	No	No
Brain-Hypothalamus	168	FUBP3	ENSG00000107164.15	9	0.000699491	0.0104924	15	0.044497	Yes	No
Brain-Hypothalamus	168	PRDM12	ENSG00000130711.3	9	0.000147649	0.00221473	15	0.0320484	Yes	No
Brain-Hypothalamus	168	EXOSC2	ENSG00000130713.15	9	6.17138e-07	9.25708e-06	15	0.0153001	Yes	No
Brain-Hypothalamus	168	ABL1	ENSG00000097007.17	9	0.00184241	0.0294785	16	0.0638391	No	No
Brain-Hypothalamus	168	QRFP	ENSG00000188710.2	9	0.000109978	0.00164968	15	0.0306626	Yes	No
Brain-Hypothalamus	168	FIBCD1	ENSG00000130720.12	9	0.000904133	0.013562	15	0.0483196	Yes	No
Brain-Hypothalamus	168	LAMC3	ENSG00000050555.17	9	0.00121791	0.0182687	15	0.0530956	No	No
Brain-Hypothalamus	168	AIF1L	ENSG00000126878.12	9	0.00171686	0.0257528	15	0.0604855	No	No
Brain-Hypothalamus	168	NUP214	ENSG00000126883.16	9	0.000443098	0.00708957	16	0.039621	Yes	No
Brain-Hypothalamus	168	FAM78A	ENSG00000126882.12	9	0.00122963	0.0184445	15	0.0532592	No	No
Brain-Hypothalamus	168	PLPP7	ENSG00000160539.4	9	0.000243565	0.00365347	15	0.0343394	Yes	No
Brain-Hypothalamus	168	PRRC2B	ENSG00000130723.18	9	0.000104421	0.00156632	15	0.0303143	Yes	No
Brain-Hypothalamus	168	POMT1	ENSG00000130714.15	9	0.00681147	0.0953606	14	0.121344	No	No
Brain-Hypothalamus	168	UCK1	ENSG00000130717.12	9	0.00683527	0.0956938	14	0.121609	No	No
Brain-Hypothalamus	168	RAPGEF1	ENSG00000107263.18	9	0.00046375	0.00695625	15	0.0393674	Yes	No
Brain-Hypothalamus	168	MED27	ENSG00000160563.13	9	0.00503115	0.0754672	15	0.104152	No	No
Brain-Hypothalamus	168	NTNG2	ENSG00000196358.10	9	0.000814988	0.0114098	14	0.0457425	Yes	No
Brain-Hypothalamus	168	SETX	ENSG00000107290.13	9	8.49114e-05	0.00135858	16	0.0298741	Yes	No
Brain-Hypothalamus	168	TTF1	ENSG00000125482.12	9	0.000237715	0.00356572	15	0.0343221	Yes	No
Brain-Hypothalamus	168	CFAP77	ENSG00000188523.8	9	8.12912e-05	0.00130066	16	0.0298741	Yes	No
Brain-Hypothalamus	168	BARHL1	ENSG00000125492.9	9	0.000859539	0.0137526	16	0.0484578	Yes	No
Brain-Hypothalamus	168	DDX31	ENSG00000125485.17	9	0.000514409	0.00823055	16	0.0411585	Yes	No
Brain-Hypothalamus	168	GTF3C4	ENSG00000125484.11	9	0.00143412	0.0229459	16	0.0578792	No	No
Brain-Hypothalamus	168	AK8	ENSG00000165695.9	9	0.0021844	0.0393191	18	0.0729525	No	No
Brain-Hypothalamus	168	SPACA9	ENSG00000165698.15	9	0.001283	0.020528	16	0.0555425	No	No
Brain-Hypothalamus	168	TSC1	ENSG00000165699.13	9	7.23442e-05	0.00122985	17	0.0298126	Yes	No
Brain-Hypothalamus	168	GTF3C5	ENSG00000148308.17	9	0.000318616	0.00573508	18	0.0376298	Yes	No
Brain-Hypothalamus	168	CEL	ENSG00000170835.14	9	1.8373e-05	0.000330714	18	0.0246878	Yes	No
Brain-Hypothalamus	168	RALGDS	ENSG00000160271.14	9	0.00702664	0.133506	19	0.154953	No	No
Brain-Hypothalamus	168	GBGT1	ENSG00000148288.11	9	0.00032099	0.00609881	19	0.0381753	Yes	No
Brain-Hypothalamus	168	ABO	ENSG00000175164.13	9	0.0036618	0.0695742	19	0.0989611	No	No
Brain-Hypothalamus	168	SURF6	ENSG00000148296.6	9	0.0116791	0.221903	19	0.23597	No	No
Brain-Hypothalamus	168	MED22	ENSG00000148297.15	9	0.00116666	0.0221666	19	0.0572331	No	No
Brain-Hypothalamus	168	RPL7A	ENSG00000148303.16	9	0.000893285	0.0169724	19	0.0518219	No	No
Brain-Hypothalamus	168	SURF1	ENSG00000148290.9	9	0.00134029	0.0254655	19	0.0602157	No	No
Brain-Hypothalamus	168	SURF2	ENSG00000148291.9	9	0.00905686	0.17208	19	0.190406	No	No
Brain-Hypothalamus	168	SURF4	ENSG00000148248.13	9	0.00126292	0.0239955	19	0.0587676	No	No
Brain-Hypothalamus	168	STKLD1	ENSG00000198870.7	9	0.0042662	0.0810577	19	0.109141	No	No
Brain-Hypothalamus	168	REXO4	ENSG00000148300.11	9	0.00018708	0.00355453	19	0.0343159	Yes	No
Brain-Hypothalamus	168	ADAMTS13	ENSG00000160323.18	9	0.00126187	0.0239755	19	0.058749	No	No
Brain-Hypothalamus	168	CACFD1	ENSG00000160325.14	9	0.00450506	0.0855961	19	0.113095	No	No
Brain-Hypothalamus	168	SLC2A6	ENSG00000160326.13	9	0.00346118	0.0657625	19	0.0957283	No	No
Brain-Hypothalamus	168	ADAMTSL2	ENSG00000197859.9	9	0.00189669	0.0379337	20	0.0716609	No	No
Brain-Hypothalamus	168	FAM163B	ENSG00000196990.8	9	0.00485438	0.0922333	19	0.118686	No	No
Brain-Hypothalamus	168	DBH	ENSG00000123454.10	9	0.00148829	0.0297659	20	0.0640557	No	No
Brain-Hypothalamus	168	SARDH	ENSG00000123453.17	9	0.000119111	0.00238222	20	0.0320646	Yes	No
Brain-Hypothalamus	168	VAV2	ENSG00000160293.16	9	0.00861664	0.189566	22	0.206487	No	No
Brain-Hypothalamus	168	LINC00094	ENSG00000235106.9	9	0.000551355	0.0115784	21	0.0459537	Yes	No
Brain-Hypothalamus	168	BRD3	ENSG00000169925.16	9	0.00610106	0.128122	21	0.150336	No	No
Brain-Hypothalamus	168	WDR5	ENSG00000196363.9	9	0.000206953	0.00455296	22	0.0356803	Yes	No
Brain-Hypothalamus	168	LL09NC01-139C3.1	ENSG00000273473.1	9	1.86421e-05	0.000391484	21	0.0252468	Yes	No
Brain-Hypothalamus	168	RXRA	ENSG00000186350.9	9	0.00103513	0.0227729	22	0.0577532	No	No
Brain-Hypothalamus	168	RP11-473E2.4	ENSG00000228877.2	9	5.19308e-05	0.00114248	22	0.0292638	Yes	No
Brain-Hypothalamus	168	COL5A1	ENSG00000130635.15	9	0.00153296	0.035258	23	0.0692473	No	No
Brain-Hypothalamus	168	FCN2	ENSG00000160339.15	9	2.53676e-05	0.00053272	21	0.0257361	Yes	No
Brain-Hypothalamus	168	FCN1	ENSG00000085265.10	9	0.00045456	0.0090912	20	0.0423674	Yes	No
Brain-Hypothalamus	168	OLFM1	ENSG00000130558.19	9	0.00144218	0.0288435	20	0.0633658	No	No
Brain-Hypothalamus	168	PPP1R26	ENSG00000196422.10	9	0.000382698	0.00727125	19	0.0399077	Yes	No
Brain-Hypothalamus	168	C9orf116	ENSG00000160345.12	9	0.00160511	0.0304972	19	0.064784	No	No
Brain-Hypothalamus	168	MRPS2	ENSG00000122140.10	9	0.00186915	0.0355139	19	0.0694638	No	No
Brain-Hypothalamus	168	LCN9	ENSG00000148386.9	9	8.49468e-05	0.00161399	19	0.0304973	Yes	No
Brain-Hypothalamus	168	SOHLH1	ENSG00000165643.10	9	0.00608503	0.115616	19	0.139098	No	No
Brain-Hypothalamus	168	KCNT1	ENSG00000107147.12	9	0.00107297	0.0225324	21	0.0575731	No	No
Brain-Hypothalamus	168	CAMSAP1	ENSG00000130559.18	9	0.000220531	0.00441061	20	0.0355442	Yes	No
Brain-Hypothalamus	168	UBAC1	ENSG00000130560.8	9	0.000527996	0.0100319	19	0.0439122	Yes	No
Brain-Hypothalamus	168	NACC2	ENSG00000148411.7	9	0.000496928	0.00944163	19	0.042934	Yes	No
Brain-Hypothalamus	168	RP11-83N9.5	ENSG00000260193.1	9	0.0032152	0.0578737	18	0.0890328	No	No
Brain-Hypothalamus	168	C9orf69	ENSG00000238227.7	9	0.00112093	0.0201767	18	0.0551054	No	No
Brain-Hypothalamus	168	RP11-83N9.6	ENSG00000275329.1	9	0.000124146	0.00223462	18	0.0320484	Yes	No
Brain-Hypothalamus	168	QSOX2	ENSG00000165661.16	9	0.000785719	0.0133572	17	0.0480753	Yes	No
Brain-Hypothalamus	168	CCDC187	ENSG00000260220.6	9	0.00113113	0.0192293	17	0.0540858	No	No
Brain-Hypothalamus	168	DKFZP434A062	ENSG00000262075.3	9	0.00447929	0.0761479	17	0.104751	No	No
Brain-Hypothalamus	168	GPSM1	ENSG00000160360.12	9	0.000479344	0.00814885	17	0.0410804	Yes	No
Brain-Hypothalamus	168	DNLZ	ENSG00000213221.4	9	0.000180674	0.00289079	16	0.0330978	Yes	No
Brain-Hypothalamus	168	CARD9	ENSG00000187796.13	9	0.00316447	0.0506315	16	0.082679	No	No
Brain-Hypothalamus	168	SNAPC4	ENSG00000165684.4	9	0.00020627	0.0035066	17	0.0342421	Yes	No
Brain-Hypothalamus	168	SDCCAG3	ENSG00000165689.16	9	0.000964665	0.0154346	16	0.050306	No	No
Brain-Hypothalamus	168	PMPCA	ENSG00000165688.11	9	0.00196054	0.0313687	16	0.065747	No	No
Brain-Hypothalamus	168	INPP5E	ENSG00000148384.12	9	0.00294661	0.0471457	16	0.0796523	No	No
Brain-Hypothalamus	168	SEC16A	ENSG00000148396.18	9	0.00751881	0.120301	16	0.143322	No	No
Brain-Hypothalamus	168	C9orf163	ENSG00000196366.3	9	0.00135922	0.0217476	16	0.0568115	No	No
Brain-Hypothalamus	168	NOTCH1	ENSG00000148400.9	9	0.00151527	0.0242444	16	0.0590488	No	No
Brain-Hypothalamus	168	EGFL7	ENSG00000172889.15	9	0.000307203	0.00460804	15	0.0357795	Yes	No
Brain-Hypothalamus	168	AGPAT2	ENSG00000169692.12	9	0.000503095	0.00754642	15	0.0402877	Yes	No
Brain-Hypothalamus	168	FAM69B	ENSG00000165716.10	9	0.00373762	0.0560643	15	0.087408	No	No
Brain-Hypothalamus	168	LCN10	ENSG00000187922.13	9	0.000117473	0.00176209	15	0.0310871	Yes	No
Brain-Hypothalamus	168	LCN6	ENSG00000267206.5	9	7.84191e-05	0.00117629	15	0.0293934	Yes	No
Brain-Hypothalamus	168	LCN15	ENSG00000177984.6	9	0.00159831	0.0239746	15	0.058749	No	No
Brain-Hypothalamus	168	TMEM141	ENSG00000244187.7	9	0.00130297	0.0182416	14	0.0530814	No	No
Brain-Hypothalamus	168	CCDC183	ENSG00000213213.13	9	0.00120377	0.0168528	14	0.0517002	No	No
Brain-Hypothalamus	168	RABL6	ENSG00000196642.18	9	0.000789277	0.0110499	14	0.045354	Yes	No
Brain-Hypothalamus	168	C9orf172	ENSG00000232434.2	9	7.39985e-05	0.00103598	14	0.0288545	Yes	No
Brain-Hypothalamus	168	PHPT1	ENSG00000054148.17	9	0.00224596	0.0314434	14	0.0658291	No	No
Brain-Hypothalamus	168	MAMDC4	ENSG00000177943.13	9	0.00468101	0.0702151	15	0.0994386	No	No
Brain-Hypothalamus	168	EDF1	ENSG00000107223.12	9	0.00427293	0.064094	15	0.0943755	No	No
Brain-Hypothalamus	168	TRAF2	ENSG00000127191.17	9	0.0012319	0.0184785	15	0.0533038	No	No
Brain-Hypothalamus	168	FBXW5	ENSG00000159069.13	9	0.00153771	0.0215279	14	0.0565812	No	No
Brain-Hypothalamus	168	C8G	ENSG00000176919.11	9	0.000829421	0.0116119	14	0.0460337	Yes	No
Brain-Hypothalamus	168	LCN12	ENSG00000184925.11	9	0.000395765	0.00554071	14	0.0373251	Yes	No
Brain-Hypothalamus	168	PRR31	ENSG00000198454.2	9	0.00216687	0.0303361	14	0.0645854	No	No
Brain-Hypothalamus	168	PTGDS	ENSG00000107317.12	9	0.00244873	0.0342823	14	0.0683522	No	No
Brain-Hypothalamus	168	LCNL1	ENSG00000214402.6	9	0.000203277	0.00284588	14	0.0329869	Yes	No
Brain-Hypothalamus	168	C9orf142	ENSG00000148362.10	9	0.000464685	0.00650559	14	0.0388281	Yes	No
Brain-Hypothalamus	168	CLIC3	ENSG00000169583.12	9	0.00395232	0.0553325	14	0.0867421	No	No
Brain-Hypothalamus	168	ABCA2	ENSG00000107331.16	9	0.00241839	0.0338574	14	0.0679742	No	No
Brain-Hypothalamus	168	FUT7	ENSG00000180549.7	9	0.00256231	0.0358723	14	0.069809	No	No
Brain-Hypothalamus	168	NPDC1	ENSG00000107281.9	9	0.00380133	0.0532186	14	0.0848883	No	No
Brain-Hypothalamus	168	ENTPD2	ENSG00000054179.11	9	0.000211384	0.00295938	14	0.0331636	Yes	No
Brain-Hypothalamus	168	SAPCD2	ENSG00000186193.8	9	0.00336271	0.047078	14	0.0796184	No	No
Brain-Hypothalamus	168	UAP1L1	ENSG00000197355.10	9	0.00747127	0.104598	14	0.12937	No	No
Brain-Hypothalamus	168	MAN1B1	ENSG00000177239.14	9	0.00154829	0.0216761	14	0.0567718	No	No
Brain-Hypothalamus	168	DPP7	ENSG00000176978.13	9	0.000603563	0.00844988	14	0.0415406	Yes	No
Brain-Hypothalamus	168	GRIN1	ENSG00000176884.14	9	0.00533737	0.0747232	14	0.103496	No	No
Brain-Hypothalamus	168	LRRC26	ENSG00000184709.7	9	6.32482e-05	0.000822227	13	0.0281385	Yes	No
Brain-Hypothalamus	168	ANAPC2	ENSG00000176248.8	9	0.00182346	0.023705	13	0.0585978	No	No
Brain-Hypothalamus	168	SSNA1	ENSG00000176101.11	9	0.000252672	0.00328474	13	0.033784	Yes	No
Brain-Hypothalamus	168	TPRN	ENSG00000176058.11	9	0.00458387	0.0595903	13	0.0904883	No	No
Brain-Hypothalamus	168	TMEM203	ENSG00000187713.6	9	0.00656333	0.0853233	13	0.112845	No	No
Brain-Hypothalamus	168	NDOR1	ENSG00000188566.13	9	0.00241521	0.0313977	13	0.0657632	No	No
Brain-Hypothalamus	168	RNF208	ENSG00000212864.3	9	0.0011983	0.015578	13	0.0503986	No	No
Brain-Hypothalamus	168	CYSRT1	ENSG00000197191.4	9	0.00175588	0.0228264	13	0.0577741	No	No
Brain-Hypothalamus	168	RNF224	ENSG00000233198.3	9	0.00256031	0.0332841	13	0.0674688	No	No
Brain-Hypothalamus	168	SLC34A3	ENSG00000198569.9	9	0.00980148	0.127419	13	0.1497	No	No
Brain-Hypothalamus	168	TUBB4B	ENSG00000188229.5	9	0.00118511	0.0154065	13	0.0502673	No	No
Brain-Hypothalamus	168	FAM166A	ENSG00000188163.7	9	0.00146432	0.0190361	13	0.0538712	No	No
Brain-Hypothalamus	168	STPG3	ENSG00000197768.10	9	0.000126983	0.00165078	13	0.0306626	Yes	No
Brain-Hypothalamus	168	NELFB	ENSG00000188986.6	9	0.0060724	0.0789412	13	0.107345	No	No
Brain-Hypothalamus	168	TOR4A	ENSG00000198113.2	9	0.001171	0.015223	13	0.0500912	No	No
Brain-Hypothalamus	168	NRARP	ENSG00000198435.3	9	0.000390356	0.00507462	13	0.0366494	Yes	No
Brain-Hypothalamus	168	EXD3	ENSG00000187609.15	9	4.87935e-05	0.000634315	13	0.0267962	Yes	No
Brain-Hypothalamus	168	NOXA1	ENSG00000188747.8	9	0.000549877	0.00604865	11	0.0381536	Yes	No
Brain-Hypothalamus	168	ENTPD8	ENSG00000188833.9	9	0.00222221	0.0244443	11	0.0593405	No	No
Brain-Hypothalamus	168	NSMF	ENSG00000165802.21	9	0.00235888	0.0259477	11	0.0606258	No	No
Brain-Hypothalamus	168	PNPLA7	ENSG00000130653.15	9	0.00217061	0.0238767	11	0.058749	No	No
Brain-Hypothalamus	168	MRPL41	ENSG00000182154.7	9	0.00303673	0.0303673	10	0.0646144	No	No
Brain-Hypothalamus	168	DPH7	ENSG00000148399.12	9	2.18486e-05	0.000218486	10	0.0242606	Yes	No
Brain-Hypothalamus	168	ZMYND19	ENSG00000165724.5	9	0.00127761	0.0127761	10	0.0474513	Yes	No
Brain-Hypothalamus	168	ARRDC1	ENSG00000197070.13	9	0.00622894	0.0622894	10	0.0927374	No	No
Brain-Hypothalamus	168	EHMT1	ENSG00000181090.19	9	0.000245588	0.00245588	10	0.0321585	Yes	No
Brain-Hypothalamus	168	CACNA1B	ENSG00000148408.12	9	0.00396865	0.0317492	8	0.0660658	No	No
Brain-Hypothalamus	168	TUBB8	ENSG00000261456.5	10	0.00966596	0.0579958	6	0.0891349	No	No
Brain-Hypothalamus	168	ZMYND11	ENSG00000015171.19	10	0.00142364	0.0113891	8	0.0457425	Yes	No
Brain-Hypothalamus	168	DIP2C	ENSG00000151240.16	10	0.00702465	0.0913204	13	0.117947	No	No
Brain-Hypothalamus	168	PRR26	ENSG00000180525.11	10	0.00966854	0.125691	13	0.148226	No	No
Brain-Hypothalamus	168	LARP4B	ENSG00000107929.14	10	0.0107503	0.161255	15	0.180513	No	No
Brain-Hypothalamus	168	GTPBP4	ENSG00000107937.18	10	0.000330559	0.00528894	16	0.0370223	Yes	No
Brain-Hypothalamus	168	IDI1	ENSG00000067064.10	10	0.00146931	0.0249783	17	0.0597274	No	No
Brain-Hypothalamus	168	WDR37	ENSG00000047056.14	10	0.00210026	0.0378047	18	0.0716149	No	No
Brain-Hypothalamus	168	ADARB2	ENSG00000185736.15	10	4.10758e-05	0.000985818	24	0.028709	Yes	No
Brain-Hypothalamus	168	RP11-118K6.3	ENSG00000273001.1	10	0.00255201	0.0535923	21	0.0852004	No	No
Brain-Hypothalamus	168	PFKP	ENSG00000067057.16	10	0.0073865	0.162503	22	0.18169	No	No
Brain-Hypothalamus	168	PITRM1	ENSG00000107959.15	10	0.00157143	0.0329999	21	0.0672168	No	No
Brain-Hypothalamus	168	RP11-298E9.6	ENSG00000226762.1	10	0.00139709	0.0293388	21	0.0637041	No	No
Brain-Hypothalamus	168	KLF6	ENSG00000067082.14	10	0.0041907	0.083814	20	0.111593	No	No
Brain-Hypothalamus	168	LINC00702	ENSG00000233117.2	10	0.00127382	0.0280239	22	0.0623429	No	No
Brain-Hypothalamus	168	AKR1E2	ENSG00000165568.17	10	0.00294009	0.0646819	22	0.0948141	No	No
Brain-Hypothalamus	168	AKR1C1	ENSG00000187134.13	10	1.43949e-05	0.000316687	22	0.02458	Yes	No
Brain-Hypothalamus	168	AKR1C2	ENSG00000151632.17	10	0.000197722	0.00415216	21	0.0352574	Yes	No
Brain-Hypothalamus	168	AKR1C3	ENSG00000196139.13	10	0.000242251	0.00532952	22	0.0370223	Yes	No
Brain-Hypothalamus	168	UCN3	ENSG00000178473.6	10	0.00082171	0.0180776	22	0.0529508	No	No
Brain-Hypothalamus	168	TUBAL3	ENSG00000178462.11	10	0.00086959	0.019131	22	0.0539812	No	No
Brain-Hypothalamus	168	NET1	ENSG00000173848.18	10	0.0075293	0.173174	23	0.191378	No	No
Brain-Hypothalamus	168	CALML5	ENSG00000178372.7	10	0.00104748	0.0230446	22	0.0579352	No	No
Brain-Hypothalamus	168	CALML3	ENSG00000178363.4	10	0.000375754	0.0082666	22	0.0412283	Yes	No
Brain-Hypothalamus	168	ASB13	ENSG00000196372.12	10	0.000872872	0.0192032	22	0.0540681	No	No
Brain-Hypothalamus	168	FAM208B	ENSG00000108021.19	10	0.000404359	0.00930025	23	0.0427414	Yes	No
Brain-Hypothalamus	168	GDI2	ENSG00000057608.16	10	0.00156408	0.0359739	23	0.0699113	No	No
Brain-Hypothalamus	168	ANKRD16	ENSG00000134461.15	10	8.15861e-05	0.0017949	22	0.0312281	Yes	No
Brain-Hypothalamus	168	FBXO18	ENSG00000134452.19	10	0.00508899	0.117047	23	0.140483	No	No
Brain-Hypothalamus	168	IL15RA	ENSG00000134470.20	10	0.000157638	0.00346804	22	0.0341908	Yes	No
Brain-Hypothalamus	168	IL2RA	ENSG00000134460.15	10	0.000988173	0.0217398	22	0.0568072	No	No
Brain-Hypothalamus	168	RBM17	ENSG00000134453.15	10	0.00254524	0.05345	21	0.0851153	No	No
Brain-Hypothalamus	168	PFKFB3	ENSG00000170525.19	10	0.00072279	0.0151786	21	0.0500444	No	No
Brain-Hypothalamus	168	RP11-563J2.2	ENSG00000215244.2	10	0.00626007	0.125201	20	0.14775	No	No
Brain-Hypothalamus	168	RP11-563J2.3	ENSG00000212743.2	10	0.00595835	0.113209	19	0.137078	No	No
Brain-Hypothalamus	168	PRKCQ	ENSG00000065675.14	10	8.29524e-06	0.000165905	20	0.0242606	Yes	No
Brain-Hypothalamus	168	RP11-554I8.1	ENSG00000225948.2	10	7.67564e-05	0.00145837	19	0.0298741	Yes	No
Brain-Hypothalamus	168	LINC00706	ENSG00000281186.1	10	0.00022359	0.0042482	19	0.0352961	Yes	No
Brain-Hypothalamus	168	LINC00707	ENSG00000238266.1	10	0.000983811	0.0186924	19	0.0535144	No	No
Brain-Hypothalamus	168	SFMBT2	ENSG00000198879.11	10	0.000533875	0.0112114	21	0.045545	Yes	No
Brain-Hypothalamus	168	ITIH5	ENSG00000123243.14	10	0.00423971	0.0847942	20	0.112429	No	No
Brain-Hypothalamus	168	ITIH2	ENSG00000151655.18	10	7.8494e-05	0.00156988	20	0.0303143	Yes	No
Brain-Hypothalamus	168	KIN	ENSG00000151657.11	10	0.000218939	0.00437878	20	0.0354813	Yes	No
Brain-Hypothalamus	168	ATP5C1	ENSG00000165629.19	10	0.00146699	0.0293399	20	0.0637041	No	No
Brain-Hypothalamus	168	TAF3	ENSG00000165632.7	10	0.00138223	0.0290269	21	0.0635388	No	No
Brain-Hypothalamus	168	GATA3	ENSG00000107485.15	10	0.000914843	0.017382	19	0.0521268	No	No
Brain-Hypothalamus	168	RP11-271F18.4	ENSG00000270111.2	10	0.0103254	0.165206	16	0.184152	No	No
Brain-Hypothalamus	168	SFTA1P	ENSG00000225383.7	10	0.000568814	0.00910103	16	0.0423772	Yes	No
Brain-Hypothalamus	168	CELF2	ENSG00000048740.18	10	0.00555692	0.116695	21	0.140146	No	No
Brain-Hypothalamus	168	USP6NL	ENSG00000148429.14	10	0.0048237	0.0868265	18	0.114118	No	No
Brain-Hypothalamus	168	RP11-138I18.2	ENSG00000271046.1	10	0.00290457	0.0493777	17	0.0815309	No	No
Brain-Hypothalamus	168	ECHDC3	ENSG00000134463.14	10	3.27642e-05	0.000524227	16	0.0257245	Yes	No
Brain-Hypothalamus	168	PROSER2	ENSG00000148426.12	10	0.000153845	0.00261536	17	0.0326301	Yes	No
Brain-Hypothalamus	168	UPF2	ENSG00000151461.19	10	0.00545578	0.098204	18	0.123719	No	No
Brain-Hypothalamus	168	DHTKD1	ENSG00000181192.11	10	0.000363831	0.00654896	18	0.0388281	Yes	No
Brain-Hypothalamus	168	SEC61A2	ENSG00000065665.20	10	0.000443964	0.00799136	18	0.0408543	Yes	No
Brain-Hypothalamus	168	NUDT5	ENSG00000165609.12	10	0.00096944	0.0174499	18	0.0521815	No	No
Brain-Hypothalamus	168	CDC123	ENSG00000151465.13	10	0.00224636	0.0404344	18	0.0739466	No	No
Brain-Hypothalamus	168	CAMK1D	ENSG00000183049.12	10	0.0224792	0.517021	23	0.520849	No	No
Brain-Hypothalamus	168	CCDC3	ENSG00000151468.10	10	0.00125858	0.0264301	21	0.0610061	No	No
Brain-Hypothalamus	168	OPTN	ENSG00000123240.16	10	5.08691e-05	0.00101738	20	0.0288114	Yes	No
Brain-Hypothalamus	168	MCM10	ENSG00000065328.16	10	0.000393298	0.00786596	20	0.0407828	Yes	No
Brain-Hypothalamus	168	UCMA	ENSG00000165623.9	10	0.000904503	0.0180901	20	0.0529699	No	No
Brain-Hypothalamus	168	PHYH	ENSG00000107537.13	10	0.000911973	0.0182395	20	0.0530814	No	No
Brain-Hypothalamus	168	SEPHS1	ENSG00000086475.14	10	0.000229098	0.00458196	20	0.035714	Yes	No
Brain-Hypothalamus	168	BEND7	ENSG00000165626.16	10	1.57426e-05	0.000330595	21	0.0246878	Yes	No
Brain-Hypothalamus	168	PRPF18	ENSG00000165630.13	10	0.000803643	0.0160729	20	0.0507538	No	No
Brain-Hypothalamus	168	FRMD4A	ENSG00000151474.21	10	0.00050212	0.0135572	27	0.0483196	Yes	No
Brain-Hypothalamus	168	FAM107B	ENSG00000065809.13	10	0.00314708	0.0692359	22	0.0987186	No	No
Brain-Hypothalamus	168	CDNF	ENSG00000185267.9	10	0.00224245	0.0426066	19	0.0757664	No	No
Brain-Hypothalamus	168	HSPA14	ENSG00000187522.14	10	0.00325834	0.0619085	19	0.0924903	No	No
Brain-Hypothalamus	168	RP11-398C13.8	ENSG00000284024.1	10	0.000206556	0.00392456	19	0.034868	Yes	No
Brain-Hypothalamus	168	RP11-398C13.6	ENSG00000272853.1	10	2.19298e-05	0.000394736	18	0.0252468	Yes	No
Brain-Hypothalamus	168	SUV39H2	ENSG00000152455.15	10	0.000528889	0.00951999	18	0.0429664	Yes	No
Brain-Hypothalamus	168	DCLRE1C	ENSG00000152457.17	10	0.000408732	0.00735717	18	0.040008	Yes	No
Brain-Hypothalamus	168	MEIG1	ENSG00000197889.9	10	0.00184663	0.0332394	18	0.0674521	No	No
Brain-Hypothalamus	168	OLAH	ENSG00000152463.14	10	0.00812584	0.146265	18	0.166452	No	No
Brain-Hypothalamus	168	ACBD7	ENSG00000176244.6	10	0.00072875	0.0123888	17	0.04706	Yes	No
Brain-Hypothalamus	168	RPP38	ENSG00000152464.14	10	0.00176079	0.0299334	17	0.0642229	No	No
Brain-Hypothalamus	168	NMT2	ENSG00000152465.17	10	0.00179739	0.032353	18	0.0666494	No	No
Brain-Hypothalamus	168	FAM171A1	ENSG00000148468.16	10	0.00379122	0.068242	18	0.0978908	No	No
Brain-Hypothalamus	168	ITGA8	ENSG00000077943.7	10	0.00047845	0.0086121	18	0.0416197	Yes	No
Brain-Hypothalamus	168	MINDY3	ENSG00000148481.13	10	0.00429479	0.0730114	17	0.102003	No	No
Brain-Hypothalamus	168	PTER	ENSG00000165983.14	10	0.0114737	0.195053	17	0.211391	No	No
Brain-Hypothalamus	168	C1QL3	ENSG00000165985.9	10	0.00819385	0.131102	16	0.152966	No	No
Brain-Hypothalamus	168	RSU1	ENSG00000148484.17	10	0.000720273	0.0129649	18	0.0475935	Yes	No
Brain-Hypothalamus	168	CUBN	ENSG00000107611.14	10	0.000838747	0.0167749	20	0.0515914	No	No
Brain-Hypothalamus	168	RP11-406H21.2	ENSG00000273153.1	10	0.00145121	0.0261219	18	0.0607825	No	No
Brain-Hypothalamus	168	TRDMT1	ENSG00000107614.21	10	0.000456962	0.00868227	19	0.0416726	Yes	No
Brain-Hypothalamus	168	VIM	ENSG00000026025.15	10	0.00109087	0.0207264	19	0.0556909	No	No
Brain-Hypothalamus	168	ST8SIA6	ENSG00000148488.15	10	0.000269036	0.00564975	21	0.0374885	Yes	No
Brain-Hypothalamus	168	HACD1	ENSG00000165996.13	10	0.000214021	0.00406641	19	0.0352266	Yes	No
Brain-Hypothalamus	168	STAM	ENSG00000136738.14	10	0.000155069	0.00310138	20	0.0334133	Yes	No
Brain-Hypothalamus	168	TMEM236	ENSG00000148483.8	10	0.00087155	0.017431	20	0.0521549	No	No
Brain-Hypothalamus	168	MRC1	ENSG00000260314.2	10	0.00621468	0.130508	21	0.152479	No	No
Brain-Hypothalamus	168	SLC39A12	ENSG00000148482.11	10	0.00011252	0.00247544	22	0.0322103	Yes	No
Brain-Hypothalamus	168	CACNB2	ENSG00000165995.18	10	8.31542e-05	0.00216201	26	0.0319387	Yes	No
Brain-Hypothalamus	168	NSUN6	ENSG00000241058.3	10	0.00175636	0.0403963	23	0.0739405	No	No
Brain-Hypothalamus	168	ARL5B	ENSG00000165997.4	10	0.00378843	0.0833455	22	0.111153	No	No
Brain-Hypothalamus	168	MALRD1	ENSG00000204740.10	10	5.52357e-05	0.00160184	29	0.0303987	Yes	No
Brain-Hypothalamus	168	PLXDC2	ENSG00000120594.16	10	0.00130943	0.0314263	24	0.0658082	No	No
Brain-Hypothalamus	168	NEBL	ENSG00000078114.18	10	0.0129428	0.207085	16	0.22223	No	No
Brain-Hypothalamus	168	CASC10	ENSG00000204682.5	10	0.00470523	0.042347	9	0.0755153	No	No
Brain-Hypothalamus	168	SKIDA1	ENSG00000180592.16	10	0.00301109	0.0270998	9	0.0615507	No	No
Brain-Hypothalamus	168	MLLT10	ENSG00000078403.16	10	0.000536502	0.00536502	10	0.0370223	Yes	No
Brain-Hypothalamus	168	DNAJC1	ENSG00000136770.10	10	0.00357752	0.0321976	9	0.0665112	No	No
Brain-Hypothalamus	168	RP11-573G6.6	ENSG00000261671.1	10	0.0314934	0.251948	8	0.264229	No	No
Brain-Hypothalamus	168	COMMD3	ENSG00000148444.15	10	0.00292248	0.0204573	7	0.0555018	No	No
Brain-Hypothalamus	168	BMI1	ENSG00000168283.13	10	0.00541164	0.0378815	7	0.0716395	No	No
Brain-Hypothalamus	168	SPAG6	ENSG00000077327.15	10	0.0128558	0.102847	8	0.127819	No	No
Brain-Hypothalamus	168	PIP4K2A	ENSG00000150867.13	10	0.00394476	0.0355028	9	0.0694627	No	No
Brain-Hypothalamus	168	ARMC3	ENSG00000165309.13	10	0.00143617	0.0157979	11	0.0505987	No	No
Brain-Hypothalamus	168	MSRB2	ENSG00000148450.12	10	0.00266794	0.0293473	11	0.0637041	No	No
Brain-Hypothalamus	168	PTF1A	ENSG00000168267.6	10	0.00187837	0.0206621	11	0.0556412	No	No
Brain-Hypothalamus	168	C10orf67	ENSG00000179133.12	10	0.000710021	0.00852026	12	0.0415758	Yes	No
Brain-Hypothalamus	168	OTUD1	ENSG00000165312.6	10	0.00134064	0.0160877	12	0.0507688	No	No
Brain-Hypothalamus	168	KIAA1217	ENSG00000120549.17	10	0.000857173	0.0154291	18	0.0502969	No	No
Brain-Hypothalamus	168	ARHGAP21	ENSG00000107863.17	10	0.00479366	0.0719049	15	0.101034	No	No
Brain-Hypothalamus	168	PRTFDC1	ENSG00000099256.18	10	0.00050789	0.00812624	16	0.0410803	Yes	No
Brain-Hypothalamus	168	RP11-165A20.3	ENSG00000273107.1	10	0.00307894	0.0461841	15	0.0787888	No	No
Brain-Hypothalamus	168	ENKUR	ENSG00000151023.16	10	0.00812378	0.138104	17	0.159003	No	No
Brain-Hypothalamus	168	THNSL1	ENSG00000185875.12	10	0.00547744	0.0821616	15	0.110146	No	No
Brain-Hypothalamus	168	LINC01516	ENSG00000231422.2	10	0.00321616	0.0578908	18	0.0890402	No	No
Brain-Hypothalamus	168	GPR158	ENSG00000151025.9	10	0.00739378	0.162663	22	0.181847	No	No
Brain-Hypothalamus	168	LINC00836	ENSG00000280809.2	10	0.0121783	0.243566	20	0.256324	No	No
Brain-Hypothalamus	168	MYO3A	ENSG00000095777.14	10	0.00683257	0.143484	21	0.163851	No	No
Brain-Hypothalamus	168	GAD2	ENSG00000136750.11	10	0.0118738	0.249349	21	0.261726	No	No
Brain-Hypothalamus	168	APBB1IP	ENSG00000077420.15	10	0.00520462	0.114502	22	0.138165	No	No
Brain-Hypothalamus	168	PDSS1	ENSG00000148459.15	10	0.000310117	0.00651246	21	0.0388281	Yes	No
Brain-Hypothalamus	168	ABI1	ENSG00000136754.16	10	0.0157741	0.331256	21	0.339589	No	No
Brain-Hypothalamus	168	ANKRD26	ENSG00000107890.16	10	0.000517612	0.0103522	20	0.0443089	Yes	No
Brain-Hypothalamus	168	YME1L1	ENSG00000136758.18	10	0.0034166	0.0614988	18	0.0920901	No	No
Brain-Hypothalamus	168	MASTL	ENSG00000120539.14	10	0.0200319	0.360573	18	0.36785	No	No
Brain-Hypothalamus	168	ACBD5	ENSG00000107897.18	10	0.00718666	0.12936	18	0.151416	No	No
Brain-Hypothalamus	168	RAB18	ENSG00000099246.16	10	0.000443421	0.00798158	18	0.0408543	Yes	No
Brain-Hypothalamus	168	MKX	ENSG00000150051.13	10	0.00807967	0.145434	18	0.165684	No	No
Brain-Hypothalamus	168	ARMC4	ENSG00000169126.15	10	0.00695069	0.132063	19	0.153819	No	No
Brain-Hypothalamus	168	MPP7	ENSG00000150054.18	10	0.000733139	0.0153959	21	0.0502506	No	No
Brain-Hypothalamus	168	WAC	ENSG00000095787.21	10	0.00342931	0.0685863	20	0.0980872	No	No
Brain-Hypothalamus	168	BAMBI	ENSG00000095739.10	10	0.00123449	0.0234552	19	0.058335	No	No
Brain-Hypothalamus	168	C10orf126	ENSG00000204365.5	10	0.00109105	0.021821	20	0.0568646	No	No
Brain-Hypothalamus	168	SVIL	ENSG00000197321.14	10	7.38694e-05	0.001699	23	0.0309719	Yes	No
Brain-Hypothalamus	168	KIAA1462	ENSG00000165757.8	10	0.00214507	0.0450465	21	0.0777514	No	No
Brain-Hypothalamus	168	MTPAP	ENSG00000107951.14	10	0.00445177	0.0801319	18	0.108391	No	No
Brain-Hypothalamus	168	MAP3K8	ENSG00000107968.9	10	0.00224162	0.0381076	17	0.0718169	No	No
Brain-Hypothalamus	168	ZNF438	ENSG00000183621.15	10	0.00239757	0.0383612	16	0.0720244	No	No
Brain-Hypothalamus	168	RP11-192P3.4	ENSG00000272381.1	10	0.00339767	0.0509651	15	0.0830038	No	No
Brain-Hypothalamus	168	ZEB1	ENSG00000148516.21	10	3.6489e-05	0.000583824	16	0.0260642	Yes	No
Brain-Hypothalamus	168	RP11-472N13.2	ENSG00000223834.2	10	0.000797367	0.0111631	14	0.0455274	Yes	No
Brain-Hypothalamus	168	RP11-472N13.3	ENSG00000237797.1	10	0.0133915	0.17409	13	0.192241	No	No
Brain-Hypothalamus	168	ARHGAP12	ENSG00000165322.17	10	0.00235082	0.0329115	14	0.0671255	No	No
Brain-Hypothalamus	168	KIF5B	ENSG00000170759.10	10	0.000270494	0.00324592	12	0.0337612	Yes	No
Brain-Hypothalamus	168	EPC1	ENSG00000120616.15	10	0.00229088	0.0320723	14	0.0663871	No	No
Brain-Hypothalamus	168	CCDC7	ENSG00000216937.13	10	0.000101581	0.00182846	18	0.0314543	Yes	No
Brain-Hypothalamus	168	RP11-479G22.8	ENSG00000273038.2	10	0.00281692	0.0450707	16	0.0777705	No	No
Brain-Hypothalamus	168	ITGB1	ENSG00000150093.18	10	0.00126362	0.0214816	17	0.0564834	No	No
Brain-Hypothalamus	168	RP11-462L8.1	ENSG00000229656.6	10	0.000255359	0.00434109	17	0.0354159	Yes	No
Brain-Hypothalamus	168	NRP1	ENSG00000099250.17	10	0.0148164	0.237063	16	0.250192	No	No
Brain-Hypothalamus	168	PARD3	ENSG00000148498.15	10	0.000793443	0.0134885	17	0.0482988	Yes	No
Brain-Hypothalamus	168	CUL2	ENSG00000108094.14	10	0.0036587	0.0439043	12	0.0768046	No	No
Brain-Hypothalamus	168	CREM	ENSG00000095794.19	10	0.00157195	0.0204354	13	0.0554829	No	No
Brain-Hypothalamus	168	RP11-324I22.2	ENSG00000233200.1	10	0.00851576	0.102189	12	0.127233	No	No
Brain-Hypothalamus	168	CCNY	ENSG00000108100.17	10	0.0278246	0.389545	14	0.395813	No	No
Brain-Hypothalamus	168	GJD4	ENSG00000177291.3	10	0.000637774	0.00829106	13	0.0412684	Yes	No
Brain-Hypothalamus	168	FZD8	ENSG00000177283.7	10	0.004387	0.0570311	13	0.088313	No	No
Brain-Hypothalamus	168	RP11-258F22.1	ENSG00000226578.1	10	0.0145595	0.189274	13	0.206238	No	No
Brain-Hypothalamus	168	ZNF248	ENSG00000198105.13	10	0.0212244	0.297141	14	0.307031	No	No
Brain-Hypothalamus	168	ZNF25	ENSG00000175395.15	10	0.0456029	0.63844	14	0.640969	No	No
Brain-Hypothalamus	168	ZNF33A	ENSG00000189180.15	10	0.0659238	0.988857	15	0.989499	No	No
Brain-Hypothalamus	168	ZNF37A	ENSG00000075407.18	10	0.0609042	0.913563	15	0.914552	No	No
Brain-Hypothalamus	168	RP11-508N22.12	ENSG00000272983.1	10	0.00253673	0.0380509	15	0.0717572	No	No
Brain-Hypothalamus	168	LINC00839	ENSG00000185904.11	10	0.00240761	0.0264837	11	0.0610562	No	No
Brain-Hypothalamus	168	ZNF33B	ENSG00000196693.14	10	0.0105849	0.127018	12	0.149382	No	No
Brain-Hypothalamus	168	AL022344.7	ENSG00000259869.1	10	0.00332609	0.0432391	13	0.0762238	No	No
Brain-Hypothalamus	168	BMS1	ENSG00000165733.7	10	0.036286	0.471718	13	0.476222	No	No
Brain-Hypothalamus	168	RET	ENSG00000165731.18	10	0.000481207	0.00721811	15	0.0398286	Yes	No
Brain-Hypothalamus	168	RP11-351D16.3	ENSG00000273008.1	10	0.0220242	0.330364	15	0.33873	No	No
Brain-Hypothalamus	168	CSGALNACT2	ENSG00000169826.7	10	0.00127203	0.0190804	15	0.0538873	No	No
Brain-Hypothalamus	168	RASGEF1A	ENSG00000198915.11	10	0.0164566	0.263305	16	0.274831	No	No
Brain-Hypothalamus	168	FXYD4	ENSG00000150201.14	10	0.00522924	0.0836678	16	0.111463	No	No
Brain-Hypothalamus	168	HNRNPF	ENSG00000169813.16	10	0.00162306	0.0275919	17	0.0619607	No	No
Brain-Hypothalamus	168	RP11-517P14.2	ENSG00000230555.2	10	0.00116902	0.0198734	17	0.0548419	No	No
Brain-Hypothalamus	168	ZNF487	ENSG00000243660.9	10	0.0130255	0.221434	17	0.235497	No	No
Brain-Hypothalamus	168	ZNF239	ENSG00000196793.13	10	0.0113906	0.19364	17	0.210118	No	No
Brain-Hypothalamus	168	ZNF485	ENSG00000198298.12	10	0.000883596	0.0159047	18	0.0507043	No	No
Brain-Hypothalamus	168	ZNF32	ENSG00000169740.13	10	0.00321849	0.0579328	18	0.0890698	No	No
Brain-Hypothalamus	168	LINC00619	ENSG00000204187.5	10	0.00160135	0.0288243	18	0.0633415	No	No
Brain-Hypothalamus	168	LINC00840	ENSG00000226808.1	10	0.00567411	0.107808	19	0.132183	No	No
Brain-Hypothalamus	168	RP11-20J15.3	ENSG00000229116.2	10	0.00802327	0.144419	18	0.164706	No	No
Brain-Hypothalamus	168	C10orf142	ENSG00000277288.3	10	0.0011497	0.0206945	18	0.055653	No	No
Brain-Hypothalamus	168	CXCL12	ENSG00000107562.16	10	0.0120128	0.21623	18	0.230599	No	No
Brain-Hypothalamus	168	TMEM72	ENSG00000187783.11	10	0.00187648	0.0319001	17	0.0662306	No	No
Brain-Hypothalamus	168	RASSF4	ENSG00000107551.20	10	0.011553	0.196401	17	0.212657	No	No
Brain-Hypothalamus	168	C10orf10	ENSG00000165507.8	10	3.82264e-05	0.000649849	17	0.0268755	Yes	No
Brain-Hypothalamus	168	ZNF22	ENSG00000165512.4	10	0.00224658	0.0381919	17	0.0718746	No	No
Brain-Hypothalamus	168	OR13A1	ENSG00000256574.6	10	0.00294092	0.0470547	16	0.0796135	No	No
Brain-Hypothalamus	168	ALOX5	ENSG00000012779.10	10	0.000120718	0.00193149	16	0.0316895	Yes	No
Brain-Hypothalamus	168	MARCH8	ENSG00000165406.15	10	0.00223864	0.0335796	15	0.0677857	No	No
Brain-Hypothalamus	168	ZFAND4	ENSG00000172671.19	10	0.0089834	0.116784	13	0.140224	No	No
Brain-Hypothalamus	168	WASHC2C	ENSG00000172661.17	10	0.0108175	0.129809	12	0.151873	No	No
Brain-Hypothalamus	168	AGAP4	ENSG00000188234.13	10	0.0201039	0.241246	12	0.254086	No	No
Brain-Hypothalamus	168	TIMM23	ENSG00000265354.3	10	0.00456554	0.0502209	11	0.0822917	No	No
Brain-Hypothalamus	168	NCOA4	ENSG00000266412.5	10	0.00563186	0.0619505	11	0.0925154	No	No
Brain-Hypothalamus	168	ANXA8L1	ENSG00000264230.7	10	0.0015253	0.015253	10	0.0501022	No	No
Brain-Hypothalamus	168	GPRIN2	ENSG00000204175.5	10	0.0076564	0.0689076	9	0.0983719	No	No
Brain-Hypothalamus	168	SYT15	ENSG00000204176.13	10	0.042099	0.378891	9	0.385601	No	No
Brain-Hypothalamus	168	PTPN20	ENSG00000204179.10	10	0.00661971	0.0529577	8	0.0847588	No	No
Brain-Hypothalamus	168	GDF10	ENSG00000266524.2	10	0.00515155	0.0309093	6	0.0651978	No	No
Brain-Hypothalamus	168	RBP3	ENSG00000265203.1	10	0.00492385	0.0295431	6	0.0638817	No	No
Brain-Hypothalamus	168	ZNF488	ENSG00000265763.3	10	0.0272493	0.163496	6	0.182558	No	No
Brain-Hypothalamus	168	AGAP9	ENSG00000204172.12	10	0.000639412	0.00447589	7	0.0356027	Yes	No
Brain-Hypothalamus	168	ABC7-42404400C24.1	ENSG00000277758.4	10	0.00464012	0.0371209	8	0.0710068	No	No
Brain-Hypothalamus	168	FRMPD2	ENSG00000170324.20	10	0.00104323	0.0125187	12	0.0472049	Yes	No
Brain-Hypothalamus	168	MAPK8	ENSG00000107643.15	10	0.00242128	0.0290554	12	0.06354	No	No
Brain-Hypothalamus	168	ARHGAP22	ENSG00000128805.14	10	0.00849301	0.110409	13	0.134489	No	No
Brain-Hypothalamus	168	WDFY4	ENSG00000128815.19	10	0.00602331	0.0843263	14	0.112018	No	No
Brain-Hypothalamus	168	LRRC18	ENSG00000165383.11	10	0.000783389	0.0101841	13	0.0440682	Yes	No
Brain-Hypothalamus	168	VSTM4	ENSG00000165633.12	10	0.00442715	0.0619801	14	0.0925226	No	No
Brain-Hypothalamus	168	C10orf128	ENSG00000204161.13	10	0.000389162	0.00583743	15	0.0377683	Yes	No
Brain-Hypothalamus	168	DRGX	ENSG00000165606.8	10	0.000501416	0.00802265	16	0.0408543	Yes	No
Brain-Hypothalamus	168	ERCC6	ENSG00000225830.12	10	0.00174648	0.0296902	17	0.0639756	No	No
Brain-Hypothalamus	168	CHAT	ENSG00000070748.18	10	0.00800407	0.128065	16	0.150297	No	No
Brain-Hypothalamus	168	SLC18A3	ENSG00000187714.6	10	0.000137365	0.00206048	15	0.0319023	Yes	No
Brain-Hypothalamus	168	C10orf53	ENSG00000178645.12	10	0.00449585	0.0719336	16	0.101054	No	No
Brain-Hypothalamus	168	OGDHL	ENSG00000197444.9	10	0.00508043	0.0812869	16	0.109335	No	No
Brain-Hypothalamus	168	PARG	ENSG00000227345.8	10	0.00815852	0.130536	16	0.1525	No	No
Brain-Hypothalamus	168	TIMM23B	ENSG00000204152.10	10	0.001363	0.0204451	15	0.0554929	No	No
Brain-Hypothalamus	168	LINC00843	ENSG00000178440.5	10	0.00410801	0.0616201	15	0.0922009	No	No
Brain-Hypothalamus	168	AGAP6	ENSG00000204149.10	10	4.78183e-05	0.000717274	15	0.0274987	Yes	No
Brain-Hypothalamus	168	WASHC2A	ENSG00000099290.15	10	0.00274372	0.0411558	15	0.0745406	No	No
Brain-Hypothalamus	168	ASAH2	ENSG00000188611.14	10	8.04936e-07	1.12691e-05	14	0.0153001	Yes	No
Brain-Hypothalamus	168	SGMS1	ENSG00000198964.13	10	0.0019763	0.0316207	16	0.0659615	No	No
Brain-Hypothalamus	168	ASAH2B	ENSG00000204147.9	10	0.000383518	0.00536925	14	0.0370223	Yes	No
Brain-Hypothalamus	168	PRKG1	ENSG00000185532.15	10	0.00029238	0.00847903	29	0.0415486	Yes	No
Brain-Hypothalamus	168	CSTF2T	ENSG00000177613.8	10	0.0139026	0.208538	15	0.223569	No	No
Brain-Hypothalamus	168	DKK1	ENSG00000107984.9	10	0.000106021	0.00212042	20	0.0319387	Yes	No
Brain-Hypothalamus	168	PCDH15	ENSG00000150275.17	10	0.00225941	0.0881169	39	0.115371	No	No
Brain-Hypothalamus	168	ZWINT	ENSG00000122952.16	10	0.0402644	0.72476	18	0.726802	No	No
Brain-Hypothalamus	168	IPMK	ENSG00000151151.5	10	0.00311746	0.0529967	17	0.0847829	No	No
Brain-Hypothalamus	168	CISD1	ENSG00000122873.11	10	0.0094174	0.150678	16	0.170656	No	No
Brain-Hypothalamus	168	UBE2D1	ENSG00000072401.14	10	0.00232594	0.037215	16	0.0711446	No	No
Brain-Hypothalamus	168	TFAM	ENSG00000108064.10	10	0.00672139	0.114264	17	0.137973	No	No
Brain-Hypothalamus	168	BICC1	ENSG00000122870.11	10	0.0117695	0.22362	19	0.237564	No	No
Brain-Hypothalamus	168	LINC00844	ENSG00000237949.1	10	0.00039124	0.00547736	14	0.0372191	Yes	No
Brain-Hypothalamus	168	PHYHIPL	ENSG00000165443.11	10	0.00487254	0.0682156	14	0.0978748	No	No
Brain-Hypothalamus	168	FAM13C	ENSG00000148541.12	10	0.0119505	0.179258	15	0.19682	No	No
Brain-Hypothalamus	168	SLC16A9	ENSG00000165449.11	10	0.000300955	0.00451433	15	0.0356592	Yes	No
Brain-Hypothalamus	168	MRLN	ENSG00000227877.6	10	0.00251285	0.0376927	15	0.0715346	No	No
Brain-Hypothalamus	168	CCDC6	ENSG00000108091.10	10	0.00520632	0.0833011	16	0.111118	No	No
Brain-Hypothalamus	168	ANK3	ENSG00000151150.21	10	0.000656005	0.0124641	19	0.0471237	Yes	No
Brain-Hypothalamus	168	CDK1	ENSG00000170312.15	10	0.000332048	0.00498072	15	0.0363988	Yes	No
Brain-Hypothalamus	168	RHOBTB1	ENSG00000072422.16	10	0.00328014	0.0492021	15	0.0813935	No	No
Brain-Hypothalamus	168	TMEM26	ENSG00000196932.11	10	0.0021404	0.0299656	14	0.064262	No	No
Brain-Hypothalamus	168	C10orf107	ENSG00000183346.6	10	0.00210293	0.0273382	13	0.0617176	No	No
Brain-Hypothalamus	168	ARID5B	ENSG00000150347.14	10	0.00443954	0.0621536	14	0.0926321	No	No
Brain-Hypothalamus	168	RTKN2	ENSG00000182010.10	10	0.00865556	0.112522	13	0.136382	No	No
Brain-Hypothalamus	168	ZNF365	ENSG00000138311.15	10	0.000394016	0.00591024	15	0.0379186	Yes	No
Brain-Hypothalamus	168	ADO	ENSG00000181915.4	10	0.0172971	0.224862	13	0.238774	No	No
Brain-Hypothalamus	168	EGR2	ENSG00000122877.15	10	0.00442589	0.0619625	14	0.0925154	No	No
Brain-Hypothalamus	168	NRBF2	ENSG00000148572.15	10	0.0372635	0.52169	14	0.525391	No	No
Brain-Hypothalamus	168	JMJD1C	ENSG00000171988.18	10	0.00667246	0.0934144	14	0.119657	No	No
Brain-Hypothalamus	168	REEP3	ENSG00000165476.13	10	0.00245521	0.0294625	12	0.0638268	No	No
Brain-Hypothalamus	168	LINC01515	ENSG00000228065.10	10	0.00498408	0.119618	24	0.142673	No	No
Brain-Hypothalamus	168	CTNNA3	ENSG00000183230.16	10	0.000634171	0.0202935	32	0.0553005	No	No
Brain-Hypothalamus	168	LRRTM3	ENSG00000198739.10	10	0.00913372	0.164407	18	0.18342	No	No
Brain-Hypothalamus	168	DNAJC12	ENSG00000108176.14	10	0.000315598	0.00410277	13	0.0352431	Yes	No
Brain-Hypothalamus	168	RP11-57G10.8	ENSG00000272892.1	10	0.00150913	0.0181095	12	0.0530022	No	No
Brain-Hypothalamus	168	SIRT1	ENSG00000096717.11	10	0.00283617	0.034034	12	0.0681528	No	No
Brain-Hypothalamus	168	HERC4	ENSG00000148634.15	10	0.00544678	0.0653613	12	0.0954071	No	No
Brain-Hypothalamus	168	MYPN	ENSG00000138347.15	10	0.0100695	0.120834	12	0.143812	No	No
Brain-Hypothalamus	168	ATOH7	ENSG00000179774.8	10	0.00935613	0.112274	12	0.13616	No	No
Brain-Hypothalamus	168	PBLD	ENSG00000108187.15	10	0.00141372	0.0169647	12	0.0518219	No	No
Brain-Hypothalamus	168	HNRNPH3	ENSG00000096746.17	10	0.00181526	0.0217831	12	0.0568271	No	No
Brain-Hypothalamus	168	RUFY2	ENSG00000204130.12	10	0.000111075	0.00144398	13	0.0298741	Yes	No
Brain-Hypothalamus	168	DNA2	ENSG00000138346.14	10	0.00409939	0.0573915	14	0.0886406	No	No
Brain-Hypothalamus	168	SLC25A16	ENSG00000122912.14	10	0.0030986	0.0433804	14	0.0763093	No	No
Brain-Hypothalamus	168	TET1	ENSG00000138336.8	10	0.000351089	0.00561742	16	0.0374556	Yes	No
Brain-Hypothalamus	168	CCAR1	ENSG00000060339.13	10	0.000821158	0.0131385	16	0.0477476	Yes	No
Brain-Hypothalamus	168	STOX1	ENSG00000165730.14	10	0.000493723	0.0083933	17	0.0414472	Yes	No
Brain-Hypothalamus	168	DDX50	ENSG00000107625.12	10	0.00266396	0.0452874	17	0.0779708	No	No
Brain-Hypothalamus	168	DDX21	ENSG00000165732.12	10	0.00479091	0.0814455	17	0.109458	No	No
Brain-Hypothalamus	168	KIF1BP	ENSG00000198954.7	10	0.00306927	0.0521775	17	0.0841122	No	No
Brain-Hypothalamus	168	SRGN	ENSG00000122862.4	10	0.000793538	0.0134902	17	0.0482988	Yes	No
Brain-Hypothalamus	168	VPS26A	ENSG00000122958.14	10	0.00157203	0.0267245	17	0.0612371	No	No
Brain-Hypothalamus	168	SUPV3L1	ENSG00000156502.13	10	0.00119356	0.0202906	17	0.0553005	No	No
Brain-Hypothalamus	168	HKDC1	ENSG00000156510.12	10	0.00199451	0.0339067	17	0.0680229	No	No
Brain-Hypothalamus	168	HK1	ENSG00000156515.21	10	0.00231587	0.0393698	17	0.0729937	No	No
Brain-Hypothalamus	168	TACR2	ENSG00000075073.14	10	1.51542e-05	0.000257621	17	0.0242606	Yes	No
Brain-Hypothalamus	168	TSPAN15	ENSG00000099282.9	10	0.00951078	0.161683	17	0.180905	No	No
Brain-Hypothalamus	168	C10orf35	ENSG00000171224.8	10	0.00521998	0.0887396	17	0.115837	No	No
Brain-Hypothalamus	168	COL13A1	ENSG00000197467.13	10	0.00106035	0.021207	20	0.0562132	No	No
Brain-Hypothalamus	168	RP11-262I2.2	ENSG00000224222.1	10	0.000122621	0.0023298	19	0.032061	Yes	No
Brain-Hypothalamus	168	H2AFY2	ENSG00000099284.13	10	6.17907e-05	0.00123581	20	0.0298126	Yes	No
Brain-Hypothalamus	168	AIFM2	ENSG00000042286.14	10	0.000340878	0.00681756	20	0.0391269	Yes	No
Brain-Hypothalamus	168	TYSND1	ENSG00000156521.13	10	0.00697779	0.139556	20	0.160365	No	No
Brain-Hypothalamus	168	SAR1A	ENSG00000079332.14	10	0.00780325	0.156065	20	0.175724	No	No
Brain-Hypothalamus	168	PPA1	ENSG00000180817.11	10	0.000371509	0.00743019	20	0.0401638	Yes	No
Brain-Hypothalamus	168	NPFFR1	ENSG00000148734.7	10	0.00130581	0.0261162	20	0.0607825	No	No
Brain-Hypothalamus	168	LRRC20	ENSG00000172731.13	10	0.000651724	0.0130345	20	0.0476905	Yes	No
Brain-Hypothalamus	168	EIF4EBP2	ENSG00000148730.6	10	0.00010985	0.00208716	19	0.0319213	Yes	No
Brain-Hypothalamus	168	NODAL	ENSG00000156574.9	10	1.56629e-05	0.000297596	19	0.0242606	Yes	No
Brain-Hypothalamus	168	PALD1	ENSG00000107719.8	10	0.00425692	0.0851383	20	0.112679	No	No
Brain-Hypothalamus	168	PRF1	ENSG00000180644.7	10	0.00849242	0.161356	19	0.180604	No	No
Brain-Hypothalamus	168	ADAMTS14	ENSG00000138316.10	10	0.000816406	0.0155117	19	0.0503532	No	No
Brain-Hypothalamus	168	SGPL1	ENSG00000166224.16	10	0.000379726	0.00721479	19	0.0398286	Yes	No
Brain-Hypothalamus	168	PCBD1	ENSG00000166228.8	10	0.000123249	0.00221847	18	0.0320484	Yes	No
Brain-Hypothalamus	168	UNC5B	ENSG00000107731.12	10	0.000130265	0.00234478	18	0.032061	Yes	No
Brain-Hypothalamus	168	SLC29A3	ENSG00000198246.7	10	0.00664517	0.119613	18	0.142673	No	No
Brain-Hypothalamus	168	CDH23	ENSG00000107736.19	10	0.00465957	0.0885318	19	0.11571	No	No
Brain-Hypothalamus	168	C10orf105	ENSG00000214688.5	10	0.00365734	0.05486	15	0.0863453	No	No
Brain-Hypothalamus	168	VSIR	ENSG00000107738.19	10	0.00501581	0.0752371	15	0.103967	No	No
Brain-Hypothalamus	168	PSAP	ENSG00000197746.13	10	0.003937	0.055118	14	0.0865942	No	No
Brain-Hypothalamus	168	CHST3	ENSG00000122863.5	10	0.00258043	0.0335456	13	0.0677467	No	No
Brain-Hypothalamus	168	RP11-150D20.5	ENSG00000272988.1	10	0.00524151	0.0628981	12	0.0933733	No	No
Brain-Hypothalamus	168	SPOCK2	ENSG00000107742.12	10	0.000235296	0.00282355	12	0.0329869	Yes	No
Brain-Hypothalamus	168	ASCC1	ENSG00000138303.17	10	0.00197718	0.0237262	12	0.0586201	No	No
Brain-Hypothalamus	168	ANAPC16	ENSG00000166295.8	10	0.00127547	0.0140302	11	0.0486938	Yes	No
Brain-Hypothalamus	168	DDIT4	ENSG00000168209.4	10	0.000489749	0.00489749	10	0.0362736	Yes	No
Brain-Hypothalamus	168	DNAJB12	ENSG00000148719.14	10	0.00030944	0.0030944	10	0.0334047	Yes	No
Brain-Hypothalamus	168	MICU1	ENSG00000107745.17	10	0.00344046	0.0344046	10	0.0684798	No	No
Brain-Hypothalamus	168	MCU	ENSG00000156026.14	10	0.00260705	0.0208564	8	0.0558879	No	No
Brain-Hypothalamus	168	P4HA1	ENSG00000122884.12	10	0.0215394	0.129236	6	0.151331	No	No
Brain-Hypothalamus	168	RP11-344N10.5	ENSG00000272630.1	10	0.0430586	0.215293	5	0.229746	No	No
Brain-Hypothalamus	168	NUDT13	ENSG00000166321.13	10	0.000211168	0.00105584	5	0.028861	Yes	No
Brain-Hypothalamus	168	ECD	ENSG00000122882.10	10	0.0273393	0.136696	5	0.157696	No	No
Brain-Hypothalamus	168	FAM149B1	ENSG00000138286.14	10	0.0436363	0.261818	6	0.273402	No	No
Brain-Hypothalamus	168	DNAJC9	ENSG00000213551.4	10	0.000508989	0.00305393	6	0.0332981	Yes	No
Brain-Hypothalamus	168	MRPS16	ENSG00000182180.13	10	2.31782e-05	0.000139069	6	0.022883	Yes	No
Brain-Hypothalamus	168	CFAP70	ENSG00000156042.17	10	0.0288386	0.173031	6	0.191243	No	No
Brain-Hypothalamus	168	ANXA7	ENSG00000138279.15	10	0.0300567	0.18034	6	0.19782	No	No
Brain-Hypothalamus	168	MSS51	ENSG00000166343.9	10	0.00479423	0.0287654	6	0.0632722	No	No
Brain-Hypothalamus	168	PPP3CB	ENSG00000107758.15	10	0.0022481	0.0134886	6	0.0482988	Yes	No
Brain-Hypothalamus	168	USP54	ENSG00000166348.18	10	0.000298032	0.00178819	6	0.0312281	Yes	No
Brain-Hypothalamus	168	RP11-464F9.22	ENSG00000272791.1	10	0.0767279	0.383639	5	0.390241	No	No
Brain-Hypothalamus	168	MYOZ1	ENSG00000177791.11	10	0.00441673	0.0220836	5	0.0571407	No	No
Brain-Hypothalamus	168	SYNPO2L	ENSG00000166317.11	10	0.0100801	0.0604806	6	0.0912039	No	No
Brain-Hypothalamus	168	AGAP5	ENSG00000172650.13	10	0.0118587	0.0711525	6	0.100346	No	No
Brain-Hypothalamus	168	RP11-574K11.29	ENSG00000272140.2	10	0.0291546	0.174927	6	0.19297	No	No
Brain-Hypothalamus	168	SEC24C	ENSG00000176986.15	10	0.0604803	0.362882	6	0.370062	No	No
Brain-Hypothalamus	168	FUT11	ENSG00000196968.10	10	0.00023719	0.00142314	6	0.0298741	Yes	No
Brain-Hypothalamus	168	CHCHD1	ENSG00000172586.7	10	0.0175646	0.105388	6	0.130121	No	No
Brain-Hypothalamus	168	ZSWIM8	ENSG00000214655.10	10	0.0107213	0.0643276	6	0.0945321	No	No
Brain-Hypothalamus	168	NDST2	ENSG00000166507.17	10	0.0519818	0.311891	6	0.32107	No	No
Brain-Hypothalamus	168	CAMK2G	ENSG00000148660.20	10	0.0192375	0.115425	6	0.13892	No	No
Brain-Hypothalamus	168	PLAU	ENSG00000122861.15	10	0.0245523	0.147314	6	0.16747	No	No
Brain-Hypothalamus	168	VCL	ENSG00000035403.17	10	0.00334816	0.020089	6	0.0549954	No	No
Brain-Hypothalamus	168	AP3M1	ENSG00000185009.12	10	0.0301466	0.180879	6	0.198341	No	No
Brain-Hypothalamus	168	ADK	ENSG00000156110.13	10	0.00243183	0.0194547	8	0.0543514	No	No
Brain-Hypothalamus	168	KAT6B	ENSG00000156650.12	10	0.01813	0.16317	9	0.182254	No	No
Brain-Hypothalamus	168	DUSP13	ENSG00000079393.20	10	0.0018997	0.0151976	8	0.0500512	No	No
Brain-Hypothalamus	168	SAMD8	ENSG00000156671.12	10	0.00403571	0.0363214	9	0.0702411	No	No
Brain-Hypothalamus	168	VDAC2	ENSG00000165637.13	10	0.00740608	0.0666547	9	0.0964702	No	No
Brain-Hypothalamus	168	COMTD1	ENSG00000165644.10	10	0.00537944	0.048415	9	0.0807047	No	No
Brain-Hypothalamus	168	ZNF503-AS1	ENSG00000226051.6	10	0.00134789	0.012131	9	0.0467281	Yes	No
Brain-Hypothalamus	168	RP11-399K21.11	ENSG00000270087.5	10	0.00675093	0.0607584	9	0.0914365	No	No
Brain-Hypothalamus	168	ZNF503	ENSG00000165655.16	10	0.00486729	0.0389383	8	0.0725794	No	No
Brain-Hypothalamus	168	RP11-399K21.14	ENSG00000272692.1	10	0.00588927	0.0471142	8	0.079634	No	No
Brain-Hypothalamus	168	C10orf11	ENSG00000148655.14	10	0.00922769	0.147643	16	0.167783	No	No
Brain-Hypothalamus	168	KCNMA1	ENSG00000156113.22	10	0.000143792	0.00258825	18	0.032468	Yes	No
Brain-Hypothalamus	168	DLG5	ENSG00000151208.16	10	0.0421073	0.589502	14	0.592544	No	No
Brain-Hypothalamus	168	POLR3A	ENSG00000148606.12	10	0.000186078	0.00260509	14	0.0326126	Yes	No
Brain-Hypothalamus	168	RPS24	ENSG00000138326.18	10	0.00445455	0.0623638	14	0.0928183	No	No
Brain-Hypothalamus	168	LINC00856	ENSG00000230417.11	10	0.000101746	0.00172968	17	0.0310462	Yes	No
Brain-Hypothalamus	168	RP11-31E13.2	ENSG00000228683.1	10	0.00268731	0.0403096	15	0.0738554	No	No
Brain-Hypothalamus	168	ZMIZ1	ENSG00000108175.16	10	0.0116949	0.210509	18	0.225222	No	No
Brain-Hypothalamus	168	PPIF	ENSG00000108179.13	10	0.00123467	0.0197546	16	0.0546417	No	No
Brain-Hypothalamus	168	ZCCHC24	ENSG00000165424.6	10	0.00150039	0.0255066	17	0.0602799	No	No
Brain-Hypothalamus	168	EIF5AL1	ENSG00000253626.3	10	0.00200538	0.0320861	16	0.0663908	No	No
Brain-Hypothalamus	168	SFTPA2	ENSG00000185303.16	10	0.00849861	0.135978	16	0.157083	No	No
Brain-Hypothalamus	168	SFTPA1	ENSG00000122852.14	10	0.00373086	0.0634247	17	0.0937787	No	No
Brain-Hypothalamus	168	RP11-506M13.3	ENSG00000244733.5	10	0.00950904	0.161654	17	0.180883	No	No
Brain-Hypothalamus	168	NUTM2B	ENSG00000188199.10	10	0.0001948	0.00331161	17	0.0339248	Yes	No
Brain-Hypothalamus	168	RP11-182L21.6	ENSG00000272447.1	10	6.76364e-05	0.00114982	17	0.0293242	Yes	No
Brain-Hypothalamus	168	NUTM2E	ENSG00000228570.7	10	0.00201692	0.0342876	17	0.0683522	No	No
Brain-Hypothalamus	168	SFTPD	ENSG00000133661.15	10	0.000385497	0.00732444	19	0.0399621	Yes	No
Brain-Hypothalamus	168	TMEM254	ENSG00000133678.13	10	0.00112664	0.0214061	19	0.0563917	No	No
Brain-Hypothalamus	168	PLAC9	ENSG00000189129.13	10	0.00221347	0.0398424	18	0.0734504	No	No
Brain-Hypothalamus	168	ANXA11	ENSG00000122359.17	10	0.000180466	0.00342885	19	0.034054	Yes	No
Brain-Hypothalamus	168	LINC00857	ENSG00000237523.1	10	0.00233536	0.0420365	18	0.0752363	No	No
Brain-Hypothalamus	168	MAT1A	ENSG00000151224.12	10	0.00765455	0.137782	18	0.158672	No	No
Brain-Hypothalamus	168	DYDC2	ENSG00000133665.12	10	0.003469	0.0624421	18	0.0929074	No	No
Brain-Hypothalamus	168	FAM213A	ENSG00000122378.13	10	0.00402157	0.0764099	19	0.104932	No	No
Brain-Hypothalamus	168	TSPAN14	ENSG00000108219.14	10	0.0010393	0.020786	20	0.0557784	No	No
Brain-Hypothalamus	168	NRG3	ENSG00000185737.12	10	0.000690947	0.0172737	25	0.0520718	No	No
Brain-Hypothalamus	168	GHITM	ENSG00000165678.20	10	0.00414467	0.0746041	18	0.103382	No	No
Brain-Hypothalamus	168	CDHR1	ENSG00000148600.14	10	0.00695912	0.125264	18	0.147807	No	No
Brain-Hypothalamus	168	LRIT2	ENSG00000204033.9	10	0.000853782	0.0153681	18	0.0502129	No	No
Brain-Hypothalamus	168	RGR	ENSG00000148604.13	10	0.00415227	0.0747409	18	0.103505	No	No
Brain-Hypothalamus	168	CCSER2	ENSG00000107771.15	10	0.00576276	0.115255	20	0.138772	No	No
Brain-Hypothalamus	168	GRID1	ENSG00000182771.18	10	0.00244634	0.0489268	20	0.081163	No	No
Brain-Hypothalamus	168	WAPL	ENSG00000062650.17	10	0.00209316	0.027211	13	0.0616198	No	No
Brain-Hypothalamus	168	OPN4	ENSG00000122375.11	10	0.000153704	0.00184445	12	0.0314543	Yes	No
Brain-Hypothalamus	168	LDB3	ENSG00000122367.19	10	1.0217e-05	0.000132822	13	0.0227555	Yes	No
Brain-Hypothalamus	168	BMPR1A	ENSG00000107779.13	10	0.00193915	0.025209	13	0.0600233	No	No
Brain-Hypothalamus	168	MMRN2	ENSG00000173269.13	10	0.00362059	0.0434471	12	0.0763512	No	No
Brain-Hypothalamus	168	SNCG	ENSG00000173267.13	10	0.00261142	0.031337	12	0.0657253	No	No
Brain-Hypothalamus	168	GLUD1	ENSG00000148672.8	10	0.000201311	0.00261704	13	0.0326301	Yes	No
Brain-Hypothalamus	168	FAM35A	ENSG00000122376.11	10	0.0013692	0.0177996	13	0.0526205	No	No
Brain-Hypothalamus	168	NUTM2A	ENSG00000184923.12	10	0.00326184	0.0391421	12	0.0728105	No	No
Brain-Hypothalamus	168	LINC00863	ENSG00000224914.3	10	0.00262941	0.0315529	12	0.0658869	No	No
Brain-Hypothalamus	168	NUTM2D	ENSG00000214562.14	10	0.00412496	0.0494996	12	0.0816658	No	No
Brain-Hypothalamus	168	MINPP1	ENSG00000107789.15	10	0.00425749	0.0510899	12	0.0831413	No	No
Brain-Hypothalamus	168	PAPSS2	ENSG00000198682.12	10	0.00615144	0.0799688	13	0.10821	No	No
Brain-Hypothalamus	168	ATAD1	ENSG00000138138.13	10	0.0133246	0.17322	13	0.191417	No	No
Brain-Hypothalamus	168	KLLN	ENSG00000227268.3	10	0.00180793	0.0216952	12	0.0567718	No	No
Brain-Hypothalamus	168	PTEN	ENSG00000171862.10	10	0.00403026	0.0523934	13	0.0842639	No	No
Brain-Hypothalamus	168	RNLS	ENSG00000184719.11	10	0.00123573	0.018536	15	0.0533227	No	No
Brain-Hypothalamus	168	LIPJ	ENSG00000204022.9	10	0.00109849	0.0153788	14	0.0502178	No	No
Brain-Hypothalamus	168	LIPF	ENSG00000182333.14	10	0.00135913	0.0190279	14	0.0538712	No	No
Brain-Hypothalamus	168	ANKRD22	ENSG00000152766.5	10	0.000971188	0.0145678	15	0.0493046	Yes	No
Brain-Hypothalamus	168	STAMBPL1	ENSG00000138134.11	10	0.000765553	0.0122488	16	0.0468826	Yes	No
Brain-Hypothalamus	168	ACTA2	ENSG00000107796.13	10	0.00107341	0.0171745	16	0.0520014	No	No
Brain-Hypothalamus	168	FAS	ENSG00000026103.21	10	0.000470603	0.00752965	16	0.040243	Yes	No
Brain-Hypothalamus	168	CH25H	ENSG00000138135.6	10	0.000849108	0.0135857	16	0.0483196	Yes	No
Brain-Hypothalamus	168	LIPA	ENSG00000107798.17	10	0.000960554	0.01729	18	0.0520779	No	No
Brain-Hypothalamus	168	IFIT2	ENSG00000119922.9	10	0.00020168	0.00342856	17	0.034054	Yes	No
Brain-Hypothalamus	168	IFIT3	ENSG00000119917.13	10	0.0125815	0.213886	17	0.228429	No	No
Brain-Hypothalamus	168	IFIT1	ENSG00000185745.9	10	0.00986522	0.167709	17	0.186328	No	No
Brain-Hypothalamus	168	IFIT5	ENSG00000152778.8	10	0.000438806	0.00745971	17	0.0401729	Yes	No
Brain-Hypothalamus	168	SLC16A12	ENSG00000152779.13	10	0.00433975	0.0781155	18	0.106606	No	No
Brain-Hypothalamus	168	PANK1	ENSG00000152782.16	10	0.0101042	0.181876	18	0.199316	No	No
Brain-Hypothalamus	168	RP11-80H5.9	ENSG00000235100.3	10	0.00165441	0.0297793	18	0.0640705	No	No
Brain-Hypothalamus	168	RP11-80H5.7	ENSG00000240996.1	10	0.00163434	0.0294181	18	0.0637811	No	No
Brain-Hypothalamus	168	KIF20B	ENSG00000138182.14	10	0.00139626	0.0251327	18	0.0599179	No	No
Brain-Hypothalamus	168	LINC00865	ENSG00000232229.5	10	0.00246632	0.0443937	18	0.0771718	No	No
Brain-Hypothalamus	168	LINC01374	ENSG00000280560.1	10	0.00316365	0.0569457	18	0.0882542	No	No
Brain-Hypothalamus	168	HTR7	ENSG00000148680.15	10	0.000488638	0.0078182	16	0.0407176	Yes	No
Brain-Hypothalamus	168	RPP30	ENSG00000148688.13	10	0.00303829	0.0455744	15	0.0781976	No	No
Brain-Hypothalamus	168	ANKRD1	ENSG00000148677.6	10	0.00119067	0.0166693	14	0.0514398	No	No
Brain-Hypothalamus	168	RP11-236B18.5	ENSG00000273124.1	10	0.00397259	0.0556162	14	0.0869969	No	No
Brain-Hypothalamus	168	PCGF5	ENSG00000180628.14	10	0.00405339	0.0567475	14	0.0880798	No	No
Brain-Hypothalamus	168	HECTD2	ENSG00000165338.16	10	0.00454819	0.0591265	13	0.0900939	No	No
Brain-Hypothalamus	168	PPP1R3C	ENSG00000119938.8	10	0.00295498	0.0354598	12	0.0694079	No	No
Brain-Hypothalamus	168	TNKS2	ENSG00000107854.5	10	0.0391595	0.430755	11	0.436061	No	No
Brain-Hypothalamus	168	FGFBP3	ENSG00000174721.9	10	0.0180063	0.198069	11	0.21412	No	No
Brain-Hypothalamus	168	BTAF1	ENSG00000095564.13	10	0.000172841	0.00190125	11	0.0316199	Yes	No
Brain-Hypothalamus	168	CPEB3	ENSG00000107864.14	10	0.000472725	0.0056727	12	0.0375387	Yes	No
Brain-Hypothalamus	168	MARCH5	ENSG00000198060.9	10	0.0120341	0.14441	12	0.164706	No	No
Brain-Hypothalamus	168	IDE	ENSG00000119912.15	10	0.00239301	0.0311091	13	0.065457	No	No
Brain-Hypothalamus	168	KIF11	ENSG00000138160.5	10	0.00110702	0.0143912	13	0.0491389	Yes	No
Brain-Hypothalamus	168	HHEX	ENSG00000152804.10	10	0.0154319	0.200614	13	0.216378	No	No
Brain-Hypothalamus	168	EXOC6	ENSG00000138190.16	10	0.00238783	0.0358174	15	0.0697536	No	No
Brain-Hypothalamus	168	CYP26C1	ENSG00000187553.8	10	0.0032221	0.0451094	14	0.0777874	No	No
Brain-Hypothalamus	168	CYP26A1	ENSG00000095596.11	10	0.000523589	0.00733024	14	0.0399621	Yes	No
Brain-Hypothalamus	168	MYOF	ENSG00000138119.16	10	0.00206463	0.0309695	15	0.0652568	No	No
Brain-Hypothalamus	168	CEP55	ENSG00000138180.15	10	0.00223529	0.0312941	14	0.0656725	No	No
Brain-Hypothalamus	168	FFAR4	ENSG00000186188.10	10	0.00109672	0.015354	14	0.0501936	No	No
Brain-Hypothalamus	168	RBP4	ENSG00000138207.13	10	0.00650596	0.0910834	14	0.117706	No	No
Brain-Hypothalamus	168	PDE6C	ENSG00000095464.9	10	0.00951476	0.133207	14	0.154703	No	No
Brain-Hypothalamus	168	FRA10AC1	ENSG00000148690.11	10	0.00504866	0.0706813	14	0.0999096	No	No
Brain-Hypothalamus	168	LGI1	ENSG00000108231.12	10	0.00239642	0.0335498	14	0.0677478	No	No
Brain-Hypothalamus	168	SLC35G1	ENSG00000176273.14	10	0.00248612	0.0348057	14	0.0688115	No	No
Brain-Hypothalamus	168	PLCE1	ENSG00000138193.15	10	0.00360206	0.061235	17	0.0918814	No	No
Brain-Hypothalamus	168	NOC3L	ENSG00000173145.11	10	0.00012649	0.00189736	15	0.0316199	Yes	No
Brain-Hypothalamus	168	TBC1D12	ENSG00000108239.8	10	0.00252893	0.0379339	15	0.0716609	No	No
Brain-Hypothalamus	168	HELLS	ENSG00000119969.14	10	0.00397423	0.0596135	15	0.0905051	No	No
Brain-Hypothalamus	168	CYP2C18	ENSG00000108242.12	10	0.00872537	0.122155	14	0.144954	No	No
Brain-Hypothalamus	168	CYP2C8	ENSG00000138115.13	10	0.00487323	0.0682252	14	0.097881	No	No
Brain-Hypothalamus	168	PDLIM1	ENSG00000107438.8	10	0.000545499	0.00763699	14	0.0403908	Yes	No
Brain-Hypothalamus	168	SORBS1	ENSG00000095637.21	10	0.00257942	0.0386913	15	0.0723649	No	No
Brain-Hypothalamus	168	ALDH18A1	ENSG00000059573.8	10	0.0263154	0.394731	15	0.400884	No	No
Brain-Hypothalamus	168	TCTN3	ENSG00000119977.20	10	0.00883164	0.123643	14	0.146314	No	No
Brain-Hypothalamus	168	ENTPD1	ENSG00000138185.18	10	0.00646248	0.0969373	15	0.122663	No	No
Brain-Hypothalamus	168	CC2D2B	ENSG00000188649.12	10	0.00451279	0.0631791	14	0.0935726	No	No
Brain-Hypothalamus	168	CCNJ	ENSG00000107443.15	10	0.00723566	0.0940636	13	0.120197	No	No
Brain-Hypothalamus	168	ZNF518A	ENSG00000177853.14	10	0.00530409	0.0689532	13	0.0984066	No	No
Brain-Hypothalamus	168	BLNK	ENSG00000095585.16	10	0.012846	0.166997	13	0.185717	No	No
Brain-Hypothalamus	168	DNTT	ENSG00000107447.7	10	0.00250531	0.0300638	12	0.0643488	No	No
Brain-Hypothalamus	168	OPALIN	ENSG00000197430.10	10	7.44044e-05	0.000892853	12	0.028299	Yes	No
Brain-Hypothalamus	168	TLL2	ENSG00000095587.8	10	0.00101117	0.0131452	13	0.0477476	Yes	No
Brain-Hypothalamus	168	TM9SF3	ENSG00000077147.14	10	0.00808578	0.105115	13	0.129862	No	No
Brain-Hypothalamus	168	PIK3AP1	ENSG00000155629.14	10	0.000254299	0.00330588	13	0.0339073	Yes	No
Brain-Hypothalamus	168	LCOR	ENSG00000196233.12	10	0.00201062	0.0261381	13	0.0607825	No	No
Brain-Hypothalamus	168	SLIT1	ENSG00000187122.16	10	0.00634645	0.0825038	13	0.110469	No	No
Brain-Hypothalamus	168	ARHGAP19	ENSG00000213390.10	10	0.000550088	0.00715114	13	0.0397112	Yes	No
Brain-Hypothalamus	168	FRAT1	ENSG00000165879.8	10	0.00222946	0.0267535	12	0.0612725	No	No
Brain-Hypothalamus	168	FRAT2	ENSG00000181274.6	10	0.00107833	0.0129399	12	0.0475853	Yes	No
Brain-Hypothalamus	168	RRP12	ENSG00000052749.13	10	0.00268052	0.0348468	13	0.0688343	No	No
Brain-Hypothalamus	168	PGAM1	ENSG00000171314.8	10	0.00116822	0.0151869	13	0.0500451	No	No
Brain-Hypothalamus	168	EXOSC1	ENSG00000171311.12	10	3.39528e-05	0.000441386	13	0.0252468	Yes	No
Brain-Hypothalamus	168	ZDHHC16	ENSG00000171307.18	10	0.000616029	0.00800838	13	0.0408543	Yes	No
Brain-Hypothalamus	168	MMS19	ENSG00000155229.20	10	0.000879537	0.011434	13	0.0457425	Yes	No
Brain-Hypothalamus	168	UBTD1	ENSG00000165886.4	10	0.00313109	0.0407042	13	0.0741497	No	No
Brain-Hypothalamus	168	ANKRD2	ENSG00000165887.11	10	0.000888685	0.0115529	13	0.0459404	Yes	No
Brain-Hypothalamus	168	HOGA1	ENSG00000241935.8	10	0.00699026	0.0908734	13	0.11756	No	No
Brain-Hypothalamus	168	C10orf62	ENSG00000203942.4	10	0.00347982	0.0452377	13	0.0779216	No	No
Brain-Hypothalamus	168	MORN4	ENSG00000171160.17	10	0.00348845	0.0453498	13	0.0780275	No	No
Brain-Hypothalamus	168	PI4K2A	ENSG00000155252.13	10	0.00714789	0.0929226	13	0.119267	No	No
Brain-Hypothalamus	168	AVPI1	ENSG00000119986.6	10	0.00499778	0.0649712	13	0.0950746	No	No
Brain-Hypothalamus	168	MARVELD1	ENSG00000155254.12	10	0.0133965	0.174154	13	0.192301	No	No
Brain-Hypothalamus	168	ZFYVE27	ENSG00000155256.17	10	0.00931164	0.121051	13	0.143965	No	No
Brain-Hypothalamus	168	SFRP5	ENSG00000120057.4	10	0.0050461	0.0655994	13	0.0956075	No	No
Brain-Hypothalamus	168	LINC00866	ENSG00000227356.2	10	0.017495	0.24493	14	0.257555	No	No
Brain-Hypothalamus	168	GOLGA7B	ENSG00000155265.10	10	0.00233929	0.0327501	14	0.0670252	No	No
Brain-Hypothalamus	168	CRTAC1	ENSG00000095713.13	10	0.00392152	0.0549012	14	0.0863954	No	No
Brain-Hypothalamus	168	R3HCC1L	ENSG00000166024.13	10	0.00563852	0.0789393	14	0.107345	No	No
Brain-Hypothalamus	168	LOXL4	ENSG00000138131.3	10	0.000483682	0.00677155	14	0.0390326	Yes	No
Brain-Hypothalamus	168	PYROXD2	ENSG00000119943.12	10	3.21846e-05	0.000450585	14	0.0252468	Yes	No
Brain-Hypothalamus	168	HPS1	ENSG00000107521.18	10	0.000223112	0.00312356	14	0.0335013	Yes	No
Brain-Hypothalamus	168	HPSE2	ENSG00000172987.12	10	0.000309199	0.00556558	18	0.0373251	Yes	No
Brain-Hypothalamus	168	CNNM1	ENSG00000119946.10	10	0.00731565	0.102419	14	0.127433	No	No
Brain-Hypothalamus	168	GOT1	ENSG00000120053.10	10	0.00118509	0.0165912	14	0.0513881	No	No
Brain-Hypothalamus	168	RP11-441O15.3	ENSG00000224934.2	10	0.00440472	0.0572614	13	0.0885209	No	No
Brain-Hypothalamus	168	SLC25A28	ENSG00000155287.10	10	0.0102455	0.133191	13	0.154696	No	No
Brain-Hypothalamus	168	RP11-85A1.3	ENSG00000260475.1	10	0.00651566	0.0847036	13	0.112362	No	No
Brain-Hypothalamus	168	ENTPD7	ENSG00000198018.6	10	0.00832678	0.108248	13	0.132564	No	No
Brain-Hypothalamus	168	COX15	ENSG00000014919.12	10	0.00670354	0.087146	13	0.114432	No	No
Brain-Hypothalamus	168	CUTC	ENSG00000119929.12	10	0.00527288	0.0685475	13	0.098062	No	No
Brain-Hypothalamus	168	ABCC2	ENSG00000023839.10	10	0.00661821	0.0860367	13	0.113491	No	No
Brain-Hypothalamus	168	DNMBP	ENSG00000107554.16	10	0.00327236	0.0425407	13	0.0757148	No	No
Brain-Hypothalamus	168	ERLIN1	ENSG00000107566.13	10	0.000150973	0.00196265	13	0.0317753	Yes	No
Brain-Hypothalamus	168	CHUK	ENSG00000213341.10	10	0.00801525	0.104198	13	0.128996	No	No
Brain-Hypothalamus	168	CWF19L1	ENSG00000095485.16	10	0.00453845	0.0589999	13	0.0899624	No	No
Brain-Hypothalamus	168	BLOC1S2	ENSG00000196072.11	10	0.00936009	0.121681	13	0.144538	No	No
Brain-Hypothalamus	168	PKD2L1	ENSG00000107593.16	10	0.0109818	0.142763	13	0.163189	No	No
Brain-Hypothalamus	168	SCD	ENSG00000099194.5	10	0.00892537	0.11603	13	0.139509	No	No
Brain-Hypothalamus	168	OLMALINC	ENSG00000235823.1	10	0.00567639	0.0737931	13	0.102703	No	No
Brain-Hypothalamus	168	RP11-285F16.1	ENSG00000273030.1	10	0.00125644	0.0163337	13	0.0510536	No	No
Brain-Hypothalamus	168	WNT8B	ENSG00000075290.7	10	0.0104155	0.135401	13	0.156602	No	No
Brain-Hypothalamus	168	SEC31B	ENSG00000075826.16	10	0.0058885	0.0765505	13	0.105088	No	No
Brain-Hypothalamus	168	NDUFB8	ENSG00000166136.15	10	0.00540012	0.0702015	13	0.0994288	No	No
Brain-Hypothalamus	168	HIF1AN	ENSG00000166135.13	10	0.00477981	0.0621375	13	0.0926231	No	No
Brain-Hypothalamus	168	SLF2	ENSG00000119906.11	10	0.00515045	0.056655	11	0.0879814	No	No
Brain-Hypothalamus	168	RP11-108L7.14	ENSG00000273476.1	10	0.00294274	0.0323702	11	0.0666494	No	No
Brain-Hypothalamus	168	MRPL43	ENSG00000055950.16	10	0.00692344	0.0761579	11	0.104754	No	No
Brain-Hypothalamus	168	SEMA4G	ENSG00000095539.15	10	0.0040516	0.0445676	11	0.0773052	No	No
Brain-Hypothalamus	168	TWNK	ENSG00000107815.7	10	0.00292908	0.0322198	11	0.0665112	No	No
Brain-Hypothalamus	168	LZTS2	ENSG00000107816.17	10	0.00159299	0.0175229	11	0.052305	No	No
Brain-Hypothalamus	168	PDZD7	ENSG00000186862.17	10	0.000144736	0.0015921	11	0.0303987	Yes	No
Brain-Hypothalamus	168	SFXN3	ENSG00000107819.13	10	0.00141802	0.0155982	11	0.050429	No	No
Brain-Hypothalamus	168	RP11-108L7.15	ENSG00000273162.1	10	0.0191878	0.211066	11	0.225782	No	No
Brain-Hypothalamus	168	KAZALD1	ENSG00000107821.14	10	0.00992236	0.109146	11	0.13332	No	No
Brain-Hypothalamus	168	RP11-107I14.2	ENSG00000225208.1	10	0.00922164	0.0922164	10	0.118686	No	No
Brain-Hypothalamus	168	BTRC	ENSG00000166167.17	10	0.00161023	0.0193227	12	0.0542121	No	No
Brain-Hypothalamus	168	DPCD	ENSG00000166171.12	10	0.0245387	0.245387	10	0.257977	No	No
Brain-Hypothalamus	168	POLL	ENSG00000166169.16	10	0.0270871	0.270871	10	0.282124	No	No
Brain-Hypothalamus	168	FBXW4	ENSG00000107829.13	10	0.0083908	0.0922988	11	0.118729	No	No
Brain-Hypothalamus	168	FGF8	ENSG00000107831.12	10	4.53542e-06	4.53542e-05	10	0.0172288	Yes	No
Brain-Hypothalamus	168	NPM3	ENSG00000107833.10	10	0.00402315	0.0402315	10	0.0738056	No	No
Brain-Hypothalamus	168	MGEA5	ENSG00000198408.13	10	0.000191929	0.00211122	11	0.0319387	Yes	No
Brain-Hypothalamus	168	KCNIP2	ENSG00000120049.18	10	0.0152969	0.168266	11	0.186858	No	No
Brain-Hypothalamus	168	C10orf76	ENSG00000120029.12	10	0.00224952	0.0269942	12	0.0614393	No	No
Brain-Hypothalamus	168	HPS6	ENSG00000166189.7	10	0.0160231	0.176254	11	0.194144	No	No
Brain-Hypothalamus	168	LDB1	ENSG00000198728.10	10	0.00301564	0.0331721	11	0.0674042	No	No
Brain-Hypothalamus	168	PPRC1	ENSG00000148840.10	10	0.00905862	0.0996449	11	0.124914	No	No
Brain-Hypothalamus	168	NOLC1	ENSG00000166197.16	10	0.00260932	0.0260932	10	0.0607545	No	No
Brain-Hypothalamus	168	ELOVL3	ENSG00000119915.4	10	0.0230769	0.230769	10	0.244289	No	No
Brain-Hypothalamus	168	GBF1	ENSG00000107862.4	10	0.0012575	0.012575	10	0.0472492	Yes	No
Brain-Hypothalamus	168	NFKB2	ENSG00000077150.18	10	0.00797196	0.0717476	9	0.100885	No	No
Brain-Hypothalamus	168	PSD	ENSG00000059915.16	10	0.0205781	0.185203	9	0.202528	No	No
Brain-Hypothalamus	168	FBXL15	ENSG00000107872.12	10	0.0372958	0.335663	9	0.343858	No	No
Brain-Hypothalamus	168	CUEDC2	ENSG00000107874.10	10	0.00271178	0.024406	9	0.0592941	No	No
Brain-Hypothalamus	168	C10orf95	ENSG00000120055.7	10	0.00301842	0.0271658	9	0.0615929	No	No
Brain-Hypothalamus	168	MFSD13A	ENSG00000138111.14	10	0.0150584	0.135525	9	0.156697	No	No
Brain-Hypothalamus	168	ACTR1A	ENSG00000138107.12	10	0.0164059	0.147653	9	0.167784	No	No
Brain-Hypothalamus	168	SUFU	ENSG00000107882.11	10	0.00407236	0.0407236	10	0.0741497	No	No
Brain-Hypothalamus	168	RP11-47A8.5	ENSG00000272933.1	10	0.00442915	0.0398623	9	0.0734561	No	No
Brain-Hypothalamus	168	TRIM8	ENSG00000171206.13	10	0.00855894	0.0855894	10	0.113094	No	No
Brain-Hypothalamus	168	ARL3	ENSG00000138175.8	10	0.0109914	0.109914	10	0.134063	No	No
Brain-Hypothalamus	168	SFXN2	ENSG00000156398.12	10	0.0131672	0.131672	10	0.153528	No	No
Brain-Hypothalamus	168	WBP1L	ENSG00000166272.16	10	0.00376481	0.0376481	10	0.0714977	No	No
Brain-Hypothalamus	168	CYP17A1	ENSG00000148795.6	10	0.00275833	0.0275833	10	0.0619607	No	No
Brain-Hypothalamus	168	BORCS7	ENSG00000166275.15	10	0.0166418	0.166418	10	0.185154	No	No
Brain-Hypothalamus	168	AS3MT	ENSG00000214435.7	10	0.00232196	0.0255416	11	0.0603109	No	No
Brain-Hypothalamus	168	RP11-724N1.1	ENSG00000272912.1	10	0.0029282	0.0322103	11	0.0665112	No	No
Brain-Hypothalamus	168	CNNM2	ENSG00000148842.17	10	0.000536423	0.00643707	12	0.0387508	Yes	No
Brain-Hypothalamus	168	NT5C2	ENSG00000076685.18	10	0.00122183	0.014662	12	0.0493885	Yes	No
Brain-Hypothalamus	168	INA	ENSG00000148798.10	10	0.00412244	0.0494693	12	0.0816312	No	No
Brain-Hypothalamus	168	PCGF6	ENSG00000156374.14	10	0.0659494	0.791393	12	0.792936	No	No
Brain-Hypothalamus	168	TAF5	ENSG00000148835.10	10	0.012123	0.145477	12	0.165707	No	No
Brain-Hypothalamus	168	USMG5	ENSG00000173915.14	10	0.000585953	0.00703143	12	0.0394969	Yes	No
Brain-Hypothalamus	168	PDCD11	ENSG00000148843.13	10	0.0148736	0.178483	12	0.196179	No	No
Brain-Hypothalamus	168	CALHM2	ENSG00000138172.10	10	0.0242349	0.290818	12	0.300918	No	No
Brain-Hypothalamus	168	CALHM1	ENSG00000185933.6	10	0.000997616	0.0119714	12	0.0466625	Yes	No
Brain-Hypothalamus	168	CALHM3	ENSG00000183128.7	10	0.00930416	0.11165	12	0.135546	No	No
Brain-Hypothalamus	168	NEURL1	ENSG00000107954.10	10	0.0117423	0.140907	12	0.161517	No	No
Brain-Hypothalamus	168	SH3PXD2A	ENSG00000107957.16	10	0.015265	0.198445	13	0.214471	No	No
Brain-Hypothalamus	168	STN1	ENSG00000107960.10	10	0.00212414	0.0254897	12	0.0602522	No	No
Brain-Hypothalamus	168	SLK	ENSG00000065613.13	10	0.00579075	0.0752798	13	0.103995	No	No
Brain-Hypothalamus	168	COL17A1	ENSG00000065618.18	10	0.032623	0.391476	12	0.397753	No	No
Brain-Hypothalamus	168	SFR1	ENSG00000156384.14	10	0.0266949	0.320339	12	0.329108	No	No
Brain-Hypothalamus	168	CFAP43	ENSG00000197748.12	10	0.00269021	0.0349728	13	0.0689396	No	No
Brain-Hypothalamus	168	GSTO1	ENSG00000148834.12	10	0.00156568	0.0203539	13	0.0553835	No	No
Brain-Hypothalamus	168	GSTO2	ENSG00000065621.14	10	0.00833992	0.108419	13	0.13273	No	No
Brain-Hypothalamus	168	ITPRIP	ENSG00000148841.15	10	0.00181884	0.0236449	13	0.0585566	No	No
Brain-Hypothalamus	168	RP11-127L20.3	ENSG00000228261.1	10	5.06545e-05	0.000658509	13	0.0268755	Yes	No
Brain-Hypothalamus	168	CFAP58	ENSG00000120051.14	10	1.23227e-05	0.000172517	14	0.0242606	Yes	No
Brain-Hypothalamus	168	SORCS3	ENSG00000156395.12	10	0.00132128	0.0237831	18	0.0586903	No	No
Brain-Hypothalamus	168	SORCS1	ENSG00000108018.15	10	6.72356e-05	0.00127748	19	0.0298741	Yes	No
Brain-Hypothalamus	168	XPNPEP1	ENSG00000108039.17	10	0.018653	0.261141	14	0.272773	No	No
Brain-Hypothalamus	168	ADD3	ENSG00000148700.14	10	0.00394266	0.0551972	14	0.0866591	No	No
Brain-Hypothalamus	168	MXI1	ENSG00000119950.20	10	0.00509628	0.0662516	13	0.0961605	No	No
Brain-Hypothalamus	168	SMNDC1	ENSG00000119953.12	10	0.00166683	0.020002	12	0.0549209	No	No
Brain-Hypothalamus	168	DUSP5	ENSG00000138166.5	10	0.000988028	0.0128444	13	0.0474636	Yes	No
Brain-Hypothalamus	168	SMC3	ENSG00000108055.9	10	0.00818196	0.114547	14	0.138202	No	No
Brain-Hypothalamus	168	RBM20	ENSG00000203867.7	10	0.0231652	0.347479	15	0.355274	No	No
Brain-Hypothalamus	168	RP11-313D6.3	ENSG00000232470.1	10	0.00457989	0.0595386	13	0.090453	No	No
Brain-Hypothalamus	168	PDCD4	ENSG00000150593.17	10	0.00535619	0.0696305	13	0.0989913	No	No
Brain-Hypothalamus	168	BBIP1	ENSG00000214413.7	10	0.000242814	0.00315658	13	0.0336086	Yes	No
Brain-Hypothalamus	168	SHOC2	ENSG00000108061.11	10	0.00912874	0.127802	14	0.150065	No	No
Brain-Hypothalamus	168	ADRA2A	ENSG00000150594.6	10	0.00599668	0.0779569	13	0.106461	No	No
Brain-Hypothalamus	168	GPAM	ENSG00000119927.13	10	0.00210707	0.0273919	13	0.0617751	No	No
Brain-Hypothalamus	168	TECTB	ENSG00000119913.4	10	0.00164281	0.0213565	13	0.0563466	No	No
Brain-Hypothalamus	168	ACSL5	ENSG00000197142.10	10	0.0109835	0.142786	13	0.163195	No	No
Brain-Hypothalamus	168	ZDHHC6	ENSG00000023041.11	10	0.00132151	0.0158582	12	0.0506707	No	No
Brain-Hypothalamus	168	VTI1A	ENSG00000151532.13	10	0.00672628	0.10762	16	0.132022	No	No
Brain-Hypothalamus	168	TCF7L2	ENSG00000148737.16	10	0.000575472	0.00805661	14	0.0409197	Yes	No
Brain-Hypothalamus	168	NRAP	ENSG00000197893.13	10	0.00389226	0.0544916	14	0.0860142	No	No
Brain-Hypothalamus	168	CASP7	ENSG00000165806.19	10	0.00232243	0.032514	14	0.0668065	No	No
Brain-Hypothalamus	168	DCLRE1A	ENSG00000198924.7	10	0.00349724	0.0489613	14	0.0811839	No	No
Brain-Hypothalamus	168	NHLRC2	ENSG00000196865.4	10	0.000883047	0.0123627	14	0.0470283	Yes	No
Brain-Hypothalamus	168	ADRB1	ENSG00000043591.5	10	0.00134957	0.018894	14	0.0537875	No	No
Brain-Hypothalamus	168	CCDC186	ENSG00000165813.18	10	4.92222e-05	0.000689111	14	0.027129	Yes	No
Brain-Hypothalamus	168	TDRD1	ENSG00000095627.9	10	0.000370592	0.00518828	14	0.0369653	Yes	No
Brain-Hypothalamus	168	VWA2	ENSG00000165816.12	10	0.0083088	0.116323	14	0.139813	No	No
Brain-Hypothalamus	168	AFAP1L2	ENSG00000169129.14	10	0.00598623	0.0838072	14	0.111592	No	No
Brain-Hypothalamus	168	ABLIM1	ENSG00000099204.18	10	0.0149409	0.239055	16	0.251979	No	No
Brain-Hypothalamus	168	RP11-106M7.1	ENSG00000228484.1	10	0.0516892	0.671959	13	0.674145	No	No
Brain-Hypothalamus	168	FAM160B1	ENSG00000151553.14	10	0.00176097	0.0228926	13	0.0577953	No	No
Brain-Hypothalamus	168	TRUB1	ENSG00000165832.5	10	0.000894476	0.0116282	13	0.0460337	Yes	No
Brain-Hypothalamus	168	ATRNL1	ENSG00000107518.16	10	6.69006e-05	0.00113731	17	0.0292638	Yes	No
Brain-Hypothalamus	168	GFRA1	ENSG00000151892.14	10	0.00098908	0.011869	12	0.0464884	Yes	No
Brain-Hypothalamus	168	PNLIP	ENSG00000175535.6	10	0.00229551	0.0275461	12	0.0619096	No	No
Brain-Hypothalamus	168	PNLIPRP1	ENSG00000187021.14	10	0.00120426	0.0144512	12	0.0492308	Yes	No
Brain-Hypothalamus	168	C10orf82	ENSG00000165863.16	10	0.000435802	0.00522963	12	0.0370223	Yes	No
Brain-Hypothalamus	168	HSPA12A	ENSG00000165868.13	10	0.00766452	0.0996388	13	0.124914	No	No
Brain-Hypothalamus	168	ENO4	ENSG00000188316.13	10	0.00148315	0.0177978	12	0.0526205	No	No
Brain-Hypothalamus	168	SHTN1	ENSG00000187164.19	10	0.00217101	0.0260522	12	0.0607251	No	No
Brain-Hypothalamus	168	VAX1	ENSG00000148704.12	10	0.00435446	0.047899	11	0.080235	No	No
Brain-Hypothalamus	168	KCNK18	ENSG00000186795.1	10	0.00131238	0.0144362	11	0.0492019	Yes	No
Brain-Hypothalamus	168	SLC18A2	ENSG00000165646.11	10	8.69212e-05	0.000869212	10	0.0281385	Yes	No
Brain-Hypothalamus	168	PDZD8	ENSG00000165650.11	10	0.00608671	0.0608671	10	0.0915331	No	No
Brain-Hypothalamus	168	EMX2	ENSG00000170370.11	10	3.79306e-05	0.000455167	12	0.0252468	Yes	No
Brain-Hypothalamus	168	RAB11FIP2	ENSG00000107560.10	10	0.00374451	0.0524232	14	0.084288	No	No
Brain-Hypothalamus	168	FAM204A	ENSG00000165669.13	10	0.00381975	0.0572963	15	0.0885453	No	No
Brain-Hypothalamus	168	LINC00867	ENSG00000232139.5	10	0.000603604	0.00845046	14	0.0415406	Yes	No
Brain-Hypothalamus	168	PRLHR	ENSG00000119973.5	10	0.0121138	0.169593	14	0.188015	No	No
Brain-Hypothalamus	168	CACUL1	ENSG00000151893.14	10	0.00457142	0.0639999	14	0.0942977	No	No
Brain-Hypothalamus	168	NANOS1	ENSG00000188613.6	10	0.000458407	0.00641769	14	0.038703	Yes	No
Brain-Hypothalamus	168	EIF3A	ENSG00000107581.12	10	0.00184724	0.0277086	15	0.0620351	No	No
Brain-Hypothalamus	168	FAM45A	ENSG00000119979.16	10	0.00173001	0.0259502	15	0.0606258	No	No
Brain-Hypothalamus	168	SFXN4	ENSG00000183605.16	10	0.00113214	0.016982	15	0.0518242	No	No
Brain-Hypothalamus	168	PRDX3	ENSG00000165672.6	10	0.0033284	0.049926	15	0.0820392	No	No
Brain-Hypothalamus	168	GRK5	ENSG00000198873.11	10	0.00717493	0.121974	17	0.144793	No	No
Brain-Hypothalamus	168	RGS10	ENSG00000148908.14	10	0.0179754	0.269631	15	0.280943	No	No
Brain-Hypothalamus	168	TIAL1	ENSG00000151923.17	10	0.000367194	0.00550792	15	0.0372898	Yes	No
Brain-Hypothalamus	168	BAG3	ENSG00000151929.9	10	0.000373209	0.00559814	15	0.0373943	Yes	No
Brain-Hypothalamus	168	INPP5F	ENSG00000198825.12	10	0.000347744	0.00556391	16	0.0373251	Yes	No
Brain-Hypothalamus	168	MCMBP	ENSG00000197771.12	10	0.00796923	0.127508	16	0.149776	No	No
Brain-Hypothalamus	168	SEC23IP	ENSG00000107651.12	10	0.00849966	0.135995	16	0.157093	No	No
Brain-Hypothalamus	168	PLPP4	ENSG00000203805.10	10	0.00397661	0.0636258	16	0.094016	No	No
Brain-Hypothalamus	168	LINC01561	ENSG00000177234.7	10	0.0108362	0.162542	15	0.181723	No	No
Brain-Hypothalamus	168	WDR11	ENSG00000120008.15	10	0.013653	0.232101	17	0.245502	No	No
Brain-Hypothalamus	168	FGFR2	ENSG00000066468.22	10	0.0087339	0.165944	19	0.184756	No	No
Brain-Hypothalamus	168	ATE1	ENSG00000107669.17	10	0.00035685	0.00678015	19	0.0390654	Yes	No
Brain-Hypothalamus	168	NSMCE4A	ENSG00000107672.14	10	0.000175128	0.00297718	17	0.0331663	Yes	No
Brain-Hypothalamus	168	TACC2	ENSG00000138162.18	10	0.00170705	0.030727	18	0.0650171	No	No
Brain-Hypothalamus	168	BTBD16	ENSG00000138152.8	10	0.00283635	0.0482179	17	0.0805141	No	No
Brain-Hypothalamus	168	PLEKHA1	ENSG00000107679.14	10	0.00267338	0.0454474	17	0.0781154	No	No
Brain-Hypothalamus	168	ARMS2	ENSG00000254636.1	10	0.000617726	0.0105013	17	0.0445044	Yes	No
Brain-Hypothalamus	168	HTRA1	ENSG00000166033.11	10	0.000869618	0.0147835	17	0.0495186	Yes	No
Brain-Hypothalamus	168	DMBT1	ENSG00000187908.16	10	4.05581e-05	0.000730045	18	0.0274987	Yes	No
Brain-Hypothalamus	168	CUZD1	ENSG00000138161.13	10	0.000378661	0.00681589	18	0.0391269	Yes	No
Brain-Hypothalamus	168	FAM24B	ENSG00000213185.6	10	0.00192065	0.0345717	18	0.0685883	No	No
Brain-Hypothalamus	168	C10orf88	ENSG00000119965.12	10	0.00095501	0.0171902	18	0.0520247	No	No
Brain-Hypothalamus	168	PSTK	ENSG00000179988.13	10	0.0090797	0.172514	19	0.190786	No	No
Brain-Hypothalamus	168	IKZF5	ENSG00000095574.11	10	0.00586299	0.111397	19	0.135301	No	No
Brain-Hypothalamus	168	ACADSB	ENSG00000196177.12	10	0.032757	0.622383	19	0.625154	No	No
Brain-Hypothalamus	168	HMX3	ENSG00000188620.9	10	0.00109154	0.0196477	18	0.054547	No	No
Brain-Hypothalamus	168	HMX2	ENSG00000188816.3	10	0.00085462	0.0153832	18	0.0502178	No	No
Brain-Hypothalamus	168	BUB3	ENSG00000154473.17	10	0.00244582	0.0440247	18	0.0769133	No	No
Brain-Hypothalamus	168	RP11-282I1.1	ENSG00000230131.5	10	0.00083975	0.016795	20	0.0516091	No	No
Brain-Hypothalamus	168	GPR26	ENSG00000154478.3	10	0.001768	0.033592	19	0.0677915	No	No
Brain-Hypothalamus	168	CPXM2	ENSG00000121898.12	10	0.00508066	0.101613	20	0.126669	No	No
Brain-Hypothalamus	168	CHST15	ENSG00000182022.17	10	0.0175649	0.333733	19	0.341957	No	No
Brain-Hypothalamus	168	OAT	ENSG00000065154.11	10	0.00041469	0.00746442	18	0.0401729	Yes	No
Brain-Hypothalamus	168	NKX1-2	ENSG00000229544.8	10	0.00253103	0.0455586	18	0.0781976	No	No
Brain-Hypothalamus	168	LHPP	ENSG00000107902.13	10	0.00169683	0.0322397	19	0.0665326	No	No
Brain-Hypothalamus	168	FAM53B	ENSG00000189319.13	10	0.00133202	0.0239763	18	0.058749	No	No
Brain-Hypothalamus	168	METTL10	ENSG00000203791.14	10	5.02738e-06	8.54655e-05	17	0.0202024	Yes	No
Brain-Hypothalamus	168	FAM175B	ENSG00000165660.7	10	0.000156331	0.00265762	17	0.0327809	Yes	No
Brain-Hypothalamus	168	ZRANB1	ENSG00000019995.6	10	0.00136923	0.0219076	16	0.0569146	No	No
Brain-Hypothalamus	168	CTBP2	ENSG00000175029.16	10	0.00563761	0.101477	18	0.126559	No	No
Brain-Hypothalamus	168	RP11-151A10.3	ENSG00000282787.1	10	0.00235713	0.0377141	16	0.0715346	No	No
Brain-Hypothalamus	168	FLJ37035	ENSG00000224023.10	10	0.00122702	0.0184053	15	0.0532282	No	No
Brain-Hypothalamus	168	EDRF1	ENSG00000107938.17	10	0.00401255	0.0642008	16	0.0944508	No	No
Brain-Hypothalamus	168	MMP21	ENSG00000154485.4	10	0.00251465	0.0377197	15	0.0715346	No	No
Brain-Hypothalamus	168	UROS	ENSG00000188690.12	10	0.00100504	0.0160806	16	0.0507623	No	No
Brain-Hypothalamus	168	BCCIP	ENSG00000107949.16	10	0.00585502	0.0936804	16	0.119923	No	No
Brain-Hypothalamus	168	DHX32	ENSG00000089876.11	10	0.00152358	0.0259008	17	0.0606026	No	No
Brain-Hypothalamus	168	FANK1	ENSG00000203780.10	10	0.000313802	0.00533463	17	0.0370223	Yes	No
Brain-Hypothalamus	168	ADAM12	ENSG00000148848.14	10	0.000399363	0.00798725	20	0.0408543	Yes	No
Brain-Hypothalamus	168	LINC00601	ENSG00000235180.1	10	0.000112449	0.00202409	18	0.0318397	Yes	No
Brain-Hypothalamus	168	C10orf90	ENSG00000154493.17	10	0.000807225	0.0169517	21	0.0518219	No	No
Brain-Hypothalamus	168	DOCK1	ENSG00000150760.12	10	0.00419214	0.113188	27	0.137063	No	No
Brain-Hypothalamus	168	FAM196A	ENSG00000188916.8	10	0.00429601	0.0945122	22	0.120687	No	No
Brain-Hypothalamus	168	FOXI2	ENSG00000186766.7	10	0.00183616	0.0403955	22	0.0739405	No	No
Brain-Hypothalamus	168	CLRN3	ENSG00000180745.4	10	0.000542562	0.0113938	21	0.0457425	Yes	No
Brain-Hypothalamus	168	PTPRE	ENSG00000132334.16	10	0.00211975	0.0487543	23	0.0810159	No	No
Brain-Hypothalamus	168	RP11-4C20.3	ENSG00000232259.1	10	0.00779804	0.163759	21	0.182774	No	No
Brain-Hypothalamus	168	LINC01163	ENSG00000280953.2	10	0.00233262	0.0536502	23	0.085224	No	No
Brain-Hypothalamus	168	MGMT	ENSG00000170430.9	10	0.00170731	0.0358535	21	0.0697872	No	No
Brain-Hypothalamus	168	RP11-109A6.5	ENSG00000283141.1	10	3.36288e-06	6.38948e-05	19	0.0172288	Yes	No
Brain-Hypothalamus	168	EBF3	ENSG00000108001.13	10	0.00215293	0.0452115	21	0.0779104	No	No
Brain-Hypothalamus	168	LINC00959	ENSG00000237489.3	10	6.88666e-05	0.00137733	20	0.0298741	Yes	No
Brain-Hypothalamus	168	GLRX3	ENSG00000108010.11	10	0.00101938	0.021407	21	0.0563917	No	No
Brain-Hypothalamus	168	TCERG1L	ENSG00000176769.9	10	0.00101866	0.0264852	26	0.0610562	No	No
Brain-Hypothalamus	168	LINC01164	ENSG00000189275.3	10	0.0120554	0.265219	22	0.27672	No	No
Brain-Hypothalamus	168	PPP2R2D	ENSG00000175470.18	10	9.94041e-05	0.00208749	21	0.0319213	Yes	No
Brain-Hypothalamus	168	BNIP3	ENSG00000176171.11	10	0.00156361	0.0328357	21	0.0670562	No	No
Brain-Hypothalamus	168	JAKMIP3	ENSG00000188385.11	10	0.000318171	0.00668158	21	0.0389506	Yes	No
Brain-Hypothalamus	168	DPYSL4	ENSG00000151640.12	10	0.0110067	0.220133	20	0.234209	No	No
Brain-Hypothalamus	168	STK32C	ENSG00000165752.16	10	0.0130068	0.260137	20	0.271892	No	No
Brain-Hypothalamus	168	LRRC27	ENSG00000148814.17	10	0.00182093	0.0345978	19	0.0686133	No	No
Brain-Hypothalamus	168	PWWP2B	ENSG00000171813.13	10	0.0082051	0.147692	18	0.167801	No	No
Brain-Hypothalamus	168	RP11-432J24.5	ENSG00000226900.1	10	0.000136793	0.00246228	18	0.0321585	Yes	No
Brain-Hypothalamus	168	INPP5A	ENSG00000068383.18	10	0.00080637	0.0145147	18	0.0492486	Yes	No
Brain-Hypothalamus	168	NKX6-2	ENSG00000148826.8	10	0.0079638	0.119457	15	0.142555	No	No
Brain-Hypothalamus	168	CFAP46	ENSG00000171811.13	10	0.000464136	0.00696204	15	0.0393821	Yes	No
Brain-Hypothalamus	168	LINC01166	ENSG00000232903.2	10	0.0171591	0.240228	14	0.253157	No	No
Brain-Hypothalamus	168	LINC01167	ENSG00000224758.1	10	0.000421688	0.00590363	14	0.0379156	Yes	No
Brain-Hypothalamus	168	LINC01168	ENSG00000240707.2	10	0.000419836	0.00545787	13	0.0371254	Yes	No
Brain-Hypothalamus	168	ADGRA1	ENSG00000197177.15	10	0.000687038	0.00824446	12	0.0411956	Yes	No
Brain-Hypothalamus	168	KNDC1	ENSG00000171798.17	10	0.00110961	0.0110961	10	0.0454128	Yes	No
Brain-Hypothalamus	168	UTF1	ENSG00000171794.3	10	0.00223315	0.0223315	10	0.057389	No	No
Brain-Hypothalamus	168	VENTX	ENSG00000151650.7	10	0.00135712	0.0135712	10	0.0483196	Yes	No
Brain-Hypothalamus	168	RP13-49I15.6	ENSG00000273980.1	10	0.0021782	0.0196038	9	0.0545347	No	No
Brain-Hypothalamus	168	ADAM8	ENSG00000151651.15	10	0.000307617	0.00276855	9	0.0327957	Yes	No
Brain-Hypothalamus	168	TUBGCP2	ENSG00000130640.13	10	0.000839094	0.00755185	9	0.0402886	Yes	No
Brain-Hypothalamus	168	ZNF511	ENSG00000198546.14	10	0.00296498	0.0266848	9	0.0612088	No	No
Brain-Hypothalamus	168	CALY	ENSG00000130643.8	10	0.00220244	0.019822	9	0.0547494	No	No
Brain-Hypothalamus	168	PRAP1	ENSG00000165828.14	10	0.00230863	0.018469	8	0.0532874	No	No
Brain-Hypothalamus	168	FUOM	ENSG00000148803.11	10	0.0139082	0.111266	8	0.135177	No	No
Brain-Hypothalamus	168	ECHS1	ENSG00000127884.4	10	0.00154094	0.0123275	8	0.0470074	Yes	No
Brain-Hypothalamus	168	PAOX	ENSG00000148832.15	10	0.00563535	0.0450828	8	0.0777705	No	No
Brain-Hypothalamus	168	MTG1	ENSG00000148824.18	10	0.00129009	0.0103207	8	0.0442731	Yes	No
Brain-Hypothalamus	168	SPRN	ENSG00000203772.7	10	0.000137146	0.00109717	8	0.0290428	Yes	No
Brain-Hypothalamus	168	SCART1	ENSG00000214279.13	10	0.00535158	0.0428126	8	0.0759772	No	No
Brain-Hypothalamus	168	CYP2E1	ENSG00000130649.9	10	0.009123	0.063861	7	0.0941867	No	No
Brain-Hypothalamus	168	SYCE1	ENSG00000171772.15	10	0.00676572	0.0473601	7	0.0797535	No	No
Brain-Hypothalamus	168	LINC01001	ENSG00000230724.9	11	0.000161211	0.00161211	10	0.0304973	Yes	No
Brain-Hypothalamus	168	BET1L	ENSG00000177951.17	11	0.00654575	0.0720033	11	0.101099	No	No
Brain-Hypothalamus	168	RIC8A	ENSG00000177963.14	11	0.00168691	0.0185561	11	0.0533563	No	No
Brain-Hypothalamus	168	SIRT3	ENSG00000142082.14	11	0.00232993	0.0256292	11	0.060379	No	No
Brain-Hypothalamus	168	PSMD13	ENSG00000185627.17	11	0.00308077	0.0338885	11	0.0680104	No	No
Brain-Hypothalamus	168	NLRP6	ENSG00000174885.12	11	0.00578914	0.0636806	11	0.0940787	No	No
Brain-Hypothalamus	168	PGGHG	ENSG00000142102.15	11	0.000677166	0.00744882	11	0.0401729	Yes	No
Brain-Hypothalamus	168	IFITM2	ENSG00000185201.16	11	0.00269013	0.0295914	11	0.0638957	No	No
Brain-Hypothalamus	168	IFITM1	ENSG00000185885.15	11	0.00275489	0.0303037	11	0.0645682	No	No
Brain-Hypothalamus	168	IFITM3	ENSG00000142089.15	11	0.00114943	0.0126438	11	0.0473364	Yes	No
Brain-Hypothalamus	168	RP11-326C3.13	ENSG00000270030.1	11	0.000265029	0.00291532	11	0.033158	Yes	No
Brain-Hypothalamus	168	RP11-326C3.12	ENSG00000255328.1	11	0.000604118	0.0066453	11	0.0389203	Yes	No
Brain-Hypothalamus	168	RP11-326C3.15	ENSG00000270972.1	11	0.00949677	0.104465	11	0.129224	No	No
Brain-Hypothalamus	168	B4GALNT4	ENSG00000182272.11	11	0.0106122	0.127346	12	0.149643	No	No
Brain-Hypothalamus	168	PKP3	ENSG00000184363.9	11	0.0026303	0.0315636	12	0.0659017	No	No
Brain-Hypothalamus	168	SIGIRR	ENSG00000185187.12	11	0.00767356	0.0920827	12	0.118582	No	No
Brain-Hypothalamus	168	ANO9	ENSG00000185101.12	11	0.0133202	0.159843	12	0.179279	No	No
Brain-Hypothalamus	168	PTDSS2	ENSG00000174915.11	11	0.000644884	0.00838349	13	0.0414472	Yes	No
Brain-Hypothalamus	168	RNH1	ENSG00000023191.16	11	0.00705014	0.0916518	13	0.118234	No	No
Brain-Hypothalamus	168	HRAS	ENSG00000174775.16	11	0.0406659	0.569322	14	0.572571	No	No
Brain-Hypothalamus	168	LRRC56	ENSG00000161328.10	11	0.0011382	0.0159348	14	0.0507188	No	No
Brain-Hypothalamus	168	LMNTD2	ENSG00000185522.8	11	0.000870436	0.0121861	14	0.0468188	Yes	No
Brain-Hypothalamus	168	RASSF7	ENSG00000099849.14	11	0.0109109	0.152752	14	0.172635	No	No
Brain-Hypothalamus	168	MIR210HG	ENSG00000247095.2	11	0.00149874	0.0209823	14	0.0560064	No	No
Brain-Hypothalamus	168	PHRF1	ENSG00000070047.11	11	0.00114024	0.0159633	14	0.0507188	No	No
Brain-Hypothalamus	168	IRF7	ENSG00000185507.19	11	0.00254473	0.0356263	14	0.0695718	No	No
Brain-Hypothalamus	168	CDHR5	ENSG00000099834.18	11	0.000725338	0.0101547	14	0.0440012	Yes	No
Brain-Hypothalamus	168	SCT	ENSG00000070031.3	11	0.000936828	0.0131156	14	0.0477382	Yes	No
Brain-Hypothalamus	168	DRD4	ENSG00000069696.6	11	0.00599669	0.0899504	15	0.116797	No	No
Brain-Hypothalamus	168	DEAF1	ENSG00000177030.16	11	0.000366704	0.00586727	16	0.0378661	Yes	No
Brain-Hypothalamus	168	EPS8L2	ENSG00000177106.14	11	0.000125496	0.00200793	16	0.0318397	Yes	No
Brain-Hypothalamus	168	TMEM80	ENSG00000177042.14	11	0.00161081	0.0257729	16	0.0604905	No	No
Brain-Hypothalamus	168	TALDO1	ENSG00000177156.10	11	0.00516358	0.0826173	16	0.110565	No	No
Brain-Hypothalamus	168	PDDC1	ENSG00000177225.16	11	0.00110713	0.017714	16	0.0525261	No	No
Brain-Hypothalamus	168	AP006621.5	ENSG00000255284.1	11	0.00351874	0.0562999	16	0.0876497	No	No
Brain-Hypothalamus	168	AP006621.6	ENSG00000255142.1	11	0.00215845	0.0345352	16	0.0685627	No	No
Brain-Hypothalamus	168	CEND1	ENSG00000184524.5	11	0.00396349	0.0634159	16	0.0937776	No	No
Brain-Hypothalamus	168	SLC25A22	ENSG00000177542.10	11	0.0106963	0.17114	16	0.18947	No	No
Brain-Hypothalamus	168	PANO1	ENSG00000274897.2	11	0.000994133	0.0159061	16	0.0507043	No	No
Brain-Hypothalamus	168	PIDD1	ENSG00000177595.17	11	0.0162752	0.260404	16	0.272089	No	No
Brain-Hypothalamus	168	RPLP2	ENSG00000177600.8	11	0.00157071	0.0251313	16	0.0599179	No	No
Brain-Hypothalamus	168	PNPLA2	ENSG00000177666.16	11	0.000667764	0.011352	17	0.0457049	Yes	No
Brain-Hypothalamus	168	CRACR2B	ENSG00000177685.16	11	0.000888441	0.0151035	17	0.0499613	Yes	No
Brain-Hypothalamus	168	CD151	ENSG00000177697.17	11	0.000203142	0.00345342	17	0.0341908	Yes	No
Brain-Hypothalamus	168	POLR2L	ENSG00000177700.5	11	0.0116637	0.198283	17	0.214313	No	No
Brain-Hypothalamus	168	TSPAN4	ENSG00000214063.10	11	0.000250646	0.00426099	17	0.0353375	Yes	No
Brain-Hypothalamus	168	CHID1	ENSG00000177830.17	11	2.02557e-05	0.000344347	17	0.0246878	Yes	No
Brain-Hypothalamus	168	AP2A2	ENSG00000183020.13	11	0.00579979	0.104396	18	0.129155	No	No
Brain-Hypothalamus	168	MUC6	ENSG00000184956.15	11	0.000158777	0.00285799	18	0.0330261	Yes	No
Brain-Hypothalamus	168	RP13-870H17.3	ENSG00000254872.3	11	0.00794346	0.142982	18	0.163369	No	No
Brain-Hypothalamus	168	TOLLIP	ENSG00000078902.15	11	0.000342312	0.00650392	19	0.0388281	Yes	No
Brain-Hypothalamus	168	BRSK2	ENSG00000174672.15	11	0.00067886	0.0128983	19	0.047513	Yes	No
Brain-Hypothalamus	168	MOB2	ENSG00000182208.13	11	0.000498742	0.00947611	19	0.0429525	Yes	No
Brain-Hypothalamus	168	DUSP8	ENSG00000184545.10	11	0.000261793	0.00471227	18	0.0359695	Yes	No
Brain-Hypothalamus	168	KRTAP5-1	ENSG00000205869.2	11	3.5343e-06	6.36175e-05	18	0.0172288	Yes	No
Brain-Hypothalamus	168	IFITM10	ENSG00000244242.1	11	0.0022386	0.0402948	18	0.0738485	No	No
Brain-Hypothalamus	168	CTSD	ENSG00000117984.13	11	0.00431649	0.0776968	18	0.106208	No	No
Brain-Hypothalamus	168	TNNI2	ENSG00000130598.15	11	0.00014355	0.00258391	18	0.0324356	Yes	No
Brain-Hypothalamus	168	LSP1	ENSG00000130592.15	11	0.000107207	0.00192973	18	0.0316895	Yes	No
Brain-Hypothalamus	168	PRR33	ENSG00000283787.1	11	0.0010519	0.0189342	18	0.0538112	No	No
Brain-Hypothalamus	168	LINC01150	ENSG00000229671.1	11	0.000197513	0.00355523	18	0.0343159	Yes	No
Brain-Hypothalamus	168	TNNT3	ENSG00000130595.17	11	5.52759e-05	0.000994966	18	0.028709	Yes	No
Brain-Hypothalamus	168	MRPL23	ENSG00000214026.10	11	0.000625483	0.0112587	18	0.0456141	Yes	No
Brain-Hypothalamus	168	IGF2	ENSG00000167244.18	11	0.000730489	0.0138793	19	0.0485877	Yes	No
Brain-Hypothalamus	168	INS-IGF2	ENSG00000129965.13	11	6.27089e-05	0.00119147	19	0.029473	Yes	No
Brain-Hypothalamus	168	INS	ENSG00000254647.6	11	0.00472465	0.0897683	19	0.116667	No	No
Brain-Hypothalamus	168	TH	ENSG00000180176.14	11	0.000172424	0.00327605	19	0.033784	Yes	No
Brain-Hypothalamus	168	ASCL2	ENSG00000183734.4	11	1.93203e-05	0.000367086	19	0.0246878	Yes	No
Brain-Hypothalamus	168	C11orf21	ENSG00000110665.11	11	0.000477591	0.00907424	19	0.0423674	Yes	No
Brain-Hypothalamus	168	TSPAN32	ENSG00000064201.15	11	0.00126111	0.023961	19	0.058749	No	No
Brain-Hypothalamus	168	CD81	ENSG00000110651.11	11	9.22089e-05	0.00175197	19	0.0310871	Yes	No
Brain-Hypothalamus	168	TSSC4	ENSG00000184281.14	11	0.00745812	0.134246	18	0.155529	No	No
Brain-Hypothalamus	168	KCNQ1	ENSG00000053918.15	11	0.000801163	0.0192279	24	0.0540858	No	No
Brain-Hypothalamus	168	CDKN1C	ENSG00000129757.12	11	6.19988e-05	0.00117798	19	0.0293934	Yes	No
Brain-Hypothalamus	168	SLC22A18AS	ENSG00000254827.5	11	0.00279701	0.0531432	19	0.0848603	No	No
Brain-Hypothalamus	168	SLC22A18	ENSG00000110628.13	11	0.00104517	0.0209034	20	0.0559145	No	No
Brain-Hypothalamus	168	PHLDA2	ENSG00000181649.5	11	0.000131072	0.00249037	19	0.0322215	Yes	No
Brain-Hypothalamus	168	NAP1L4	ENSG00000205531.12	11	0.00235634	0.0471269	20	0.079641	No	No
Brain-Hypothalamus	168	CARS	ENSG00000110619.17	11	0.00531604	0.106321	20	0.130906	No	No
Brain-Hypothalamus	168	OSBPL5	ENSG00000021762.19	11	0.000962608	0.0192522	20	0.0541055	No	No
Brain-Hypothalamus	168	MRGPRE	ENSG00000184350.9	11	0.0113252	0.226504	20	0.240323	No	No
Brain-Hypothalamus	168	ZNF195	ENSG00000005801.16	11	0.000806457	0.0161291	20	0.0508517	No	No
Brain-Hypothalamus	168	ART5	ENSG00000167311.13	11	0.00390491	0.082003	21	0.110013	No	No
Brain-Hypothalamus	168	ART1	ENSG00000129744.2	11	5.01314e-05	0.00110289	22	0.0290773	Yes	No
Brain-Hypothalamus	168	CHRNA10	ENSG00000129749.3	11	0.000683034	0.0150268	22	0.0498641	Yes	No
Brain-Hypothalamus	168	NUP98	ENSG00000110713.15	11	0.00158777	0.0381064	24	0.0718169	No	No
Brain-Hypothalamus	168	PGAP2	ENSG00000148985.19	11	0.00565491	0.130063	23	0.15214	No	No
Brain-Hypothalamus	168	RHOG	ENSG00000177105.9	11	0.00245148	0.0563841	23	0.0877291	No	No
Brain-Hypothalamus	168	STIM1	ENSG00000167323.11	11	0.00165239	0.0429622	26	0.0760773	No	No
Brain-Hypothalamus	168	RRM1	ENSG00000167325.14	11	0.000326837	0.00784409	24	0.0407465	Yes	No
Brain-Hypothalamus	168	RP11-23F23.2	ENSG00000254480.1	11	0.00830734	0.199376	24	0.215269	No	No
Brain-Hypothalamus	168	TRIM21	ENSG00000132109.9	11	0.00364547	0.0947823	26	0.120899	No	No
Brain-Hypothalamus	168	TRIM68	ENSG00000167333.12	11	0.0125253	0.325658	26	0.334238	No	No
Brain-Hypothalamus	168	OR51E1	ENSG00000180785.8	11	0.00673099	0.175006	26	0.193033	No	No
Brain-Hypothalamus	168	OR51E2	ENSG00000167332.7	11	0.000110921	0.00288395	26	0.0330978	Yes	No
Brain-Hypothalamus	168	MMP26	ENSG00000167346.7	11	0.00213159	0.0639478	30	0.094266	No	No
Brain-Hypothalamus	168	HBB	ENSG00000244734.3	11	0.000688907	0.0199783	29	0.0549033	No	No
Brain-Hypothalamus	168	HBD	ENSG00000223609.7	11	0.000919351	0.0266612	29	0.0611974	No	No
Brain-Hypothalamus	168	HBG1	ENSG00000213934.6	11	0.00017074	0.00495145	29	0.0363468	Yes	No
Brain-Hypothalamus	168	HBG2	ENSG00000196565.13	11	0.000793704	0.0246048	31	0.0594415	No	No
Brain-Hypothalamus	168	HBE1	ENSG00000213931.5	11	0.000281233	0.00815574	29	0.0410851	Yes	No
Brain-Hypothalamus	168	UBQLNL	ENSG00000175518.6	11	0.000386575	0.0108241	28	0.0450026	Yes	No
Brain-Hypothalamus	168	TRIM6	ENSG00000121236.20	11	0.000532966	0.0143901	27	0.0491389	Yes	No
Brain-Hypothalamus	168	TRIM34	ENSG00000258659.6	11	0.00330897	0.0893422	27	0.116313	No	No
Brain-Hypothalamus	168	TRIM5	ENSG00000132256.18	11	0.00120693	0.036208	30	0.0701012	No	No
Brain-Hypothalamus	168	TRIM22	ENSG00000132274.15	11	0.0152216	0.39576	26	0.401819	No	No
Brain-Hypothalamus	168	OR52N4	ENSG00000181074.3	11	7.49959e-05	0.00194989	26	0.0317298	Yes	No
Brain-Hypothalamus	168	RP11-290F24.6	ENSG00000267940.1	11	0.00109391	0.0273478	25	0.0617243	No	No
Brain-Hypothalamus	168	C11orf42	ENSG00000180878.2	11	0.000206887	0.00517218	25	0.0369074	Yes	No
Brain-Hypothalamus	168	FAM160A2	ENSG00000051009.10	11	0.000745939	0.0186485	25	0.0534477	No	No
Brain-Hypothalamus	168	CNGA4	ENSG00000132259.12	11	0.00150258	0.0360619	24	0.0700088	No	No
Brain-Hypothalamus	168	CCKBR	ENSG00000110148.9	11	0.00058837	0.0147093	25	0.049419	Yes	No
Brain-Hypothalamus	168	PRKCDBP	ENSG00000170955.9	11	0.000580332	0.013928	24	0.0485877	Yes	No
Brain-Hypothalamus	168	SMPD1	ENSG00000166311.9	11	0.00544129	0.12515	23	0.147729	No	No
Brain-Hypothalamus	168	APBB1	ENSG00000166313.18	11	0.00249362	0.0573532	23	0.0886029	No	No
Brain-Hypothalamus	168	HPX	ENSG00000110169.10	11	0.000303564	0.00698198	23	0.039395	Yes	No
Brain-Hypothalamus	168	TRIM3	ENSG00000110171.19	11	0.0044642	0.102677	23	0.127671	No	No
Brain-Hypothalamus	168	ARFIP2	ENSG00000132254.12	11	0.010324	0.237451	23	0.250545	No	No
Brain-Hypothalamus	168	TIMM10B	ENSG00000132286.11	11	0.00150018	0.0345043	23	0.0685307	No	No
Brain-Hypothalamus	168	DNHD1	ENSG00000179532.12	11	3.17067e-05	0.000729255	23	0.0274987	Yes	No
Brain-Hypothalamus	168	RRP8	ENSG00000132275.10	11	0.00313077	0.068877	22	0.0983357	No	No
Brain-Hypothalamus	168	ILK	ENSG00000166333.13	11	0.000713127	0.0156888	22	0.0505172	No	No
Brain-Hypothalamus	168	TAF10	ENSG00000166337.9	11	0.00235116	0.0517255	22	0.0836899	No	No
Brain-Hypothalamus	168	TPP1	ENSG00000166340.15	11	0.00205199	0.0451439	22	0.0778324	No	No
Brain-Hypothalamus	168	DCHS1	ENSG00000166341.7	11	0.000834853	0.0183668	22	0.0532235	No	No
Brain-Hypothalamus	168	MRPL17	ENSG00000158042.8	11	0.00023191	0.00510201	22	0.0367149	Yes	No
Brain-Hypothalamus	168	ZNF215	ENSG00000149054.15	11	0.00111005	0.0244212	22	0.0592999	No	No
Brain-Hypothalamus	168	ZNF214	ENSG00000149050.9	11	0.00044548	0.00935508	21	0.0428418	Yes	No
Brain-Hypothalamus	168	NLRP14	ENSG00000158077.4	11	0.00241371	0.0506879	21	0.0827564	No	No
Brain-Hypothalamus	168	RBMXL2	ENSG00000170748.6	11	0.00139171	0.029226	21	0.0636403	No	No
Brain-Hypothalamus	168	SYT9	ENSG00000170743.16	11	0.00120045	0.0276103	23	0.0619763	No	No
Brain-Hypothalamus	168	OLFML1	ENSG00000183801.7	11	0.00056071	0.0117749	21	0.046326	Yes	No
Brain-Hypothalamus	168	PPFIBP2	ENSG00000166387.11	11	0.00175016	0.0385035	22	0.0721741	No	No
Brain-Hypothalamus	168	CYB5R2	ENSG00000166394.14	11	0.000852907	0.0179111	21	0.0527972	No	No
Brain-Hypothalamus	168	EIF3F	ENSG00000175390.13	11	0.000652216	0.0123921	19	0.047061	Yes	No
Brain-Hypothalamus	168	TUB	ENSG00000166402.8	11	0.000264424	0.00502406	19	0.0365055	Yes	No
Brain-Hypothalamus	168	RIC3	ENSG00000166405.14	11	0.000380789	0.00723498	19	0.0398286	Yes	No
Brain-Hypothalamus	168	LMO1	ENSG00000166407.13	11	0.00249188	0.0448538	18	0.0775909	No	No
Brain-Hypothalamus	168	STK33	ENSG00000130413.15	11	0.00235837	0.044809	19	0.0775692	No	No
Brain-Hypothalamus	168	TRIM66	ENSG00000166436.15	11	0.00585789	0.0995842	17	0.124906	No	No
Brain-Hypothalamus	168	RPL27A	ENSG00000166441.12	11	0.00360244	0.0576391	16	0.0888389	No	No
Brain-Hypothalamus	168	ST5	ENSG00000166444.18	11	0.00365164	0.0657295	18	0.095703	No	No
Brain-Hypothalamus	168	AKIP1	ENSG00000166452.11	11	0.000440567	0.00660851	15	0.0388594	Yes	No
Brain-Hypothalamus	168	C11orf16	ENSG00000176029.13	11	0.00280598	0.0420897	15	0.0752803	No	No
Brain-Hypothalamus	168	TMEM9B	ENSG00000175348.10	11	0.00469678	0.0704517	15	0.0996764	No	No
Brain-Hypothalamus	168	NRIP3	ENSG00000175352.10	11	0.00492958	0.0739437	15	0.102824	No	No
Brain-Hypothalamus	168	SCUBE2	ENSG00000175356.12	11	0.00154617	0.0247388	16	0.0595195	No	No
Brain-Hypothalamus	168	DENND5A	ENSG00000184014.7	11	0.00196936	0.0315098	16	0.0658712	No	No
Brain-Hypothalamus	168	TMEM41B	ENSG00000166471.10	11	0.0026569	0.0398536	15	0.0734504	No	No
Brain-Hypothalamus	168	IPO7	ENSG00000205339.9	11	0.00283136	0.0424705	15	0.0756552	No	No
Brain-Hypothalamus	168	ZNF143	ENSG00000166478.9	11	0.0253219	0.379829	15	0.386471	No	No
Brain-Hypothalamus	168	WEE1	ENSG00000166483.10	11	0.000629232	0.00943848	15	0.0429303	Yes	No
Brain-Hypothalamus	168	SWAP70	ENSG00000133789.14	11	0.00375925	0.060148	16	0.0909173	No	No
Brain-Hypothalamus	168	RP11-540A21.2	ENSG00000245522.2	11	5.17933e-05	0.000828692	16	0.0281385	Yes	No
Brain-Hypothalamus	168	SBF2	ENSG00000133812.15	11	0.000481073	0.0101025	21	0.0439783	Yes	No
Brain-Hypothalamus	168	ADM	ENSG00000148926.9	11	0.00189764	0.0341574	18	0.0682533	No	No
Brain-Hypothalamus	168	AMPD3	ENSG00000133805.15	11	0.000686013	0.0137203	20	0.0484107	Yes	No
Brain-Hypothalamus	168	MTRNR2L8	ENSG00000255823.4	11	0.000536854	0.0102002	19	0.0441198	Yes	No
Brain-Hypothalamus	168	RNF141	ENSG00000110315.6	11	0.0105109	0.210217	20	0.225017	No	No
Brain-Hypothalamus	168	LYVE1	ENSG00000133800.8	11	0.0028249	0.056498	20	0.0878325	No	No
Brain-Hypothalamus	168	MRVI1	ENSG00000072952.18	11	0.00173554	0.0364463	21	0.0703565	No	No
Brain-Hypothalamus	168	CTR9	ENSG00000198730.7	11	7.36854e-05	0.00147371	20	0.0298741	Yes	No
Brain-Hypothalamus	168	EIF4G2	ENSG00000110321.16	11	0.00145786	0.0291573	20	0.0635942	No	No
Brain-Hypothalamus	168	ZBED5	ENSG00000236287.7	11	0.00181138	0.0380389	21	0.0717465	No	No
Brain-Hypothalamus	168	GALNT18	ENSG00000110328.5	11	0.00299118	0.0717883	24	0.100919	No	No
Brain-Hypothalamus	168	CSNK2A3	ENSG00000254598.2	11	0.00019958	0.00419117	21	0.0352574	Yes	No
Brain-Hypothalamus	168	USP47	ENSG00000170242.17	11	0.00210104	0.0441218	21	0.0769603	No	No
Brain-Hypothalamus	168	DKK3	ENSG00000050165.17	11	0.0139856	0.293698	21	0.303694	No	No
Brain-Hypothalamus	168	MICAL2	ENSG00000133816.13	11	0.00106181	0.0233599	22	0.0582046	No	No
Brain-Hypothalamus	168	PARVA	ENSG00000197702.11	11	0.00207032	0.0414064	20	0.0747164	No	No
Brain-Hypothalamus	168	RP11-51B23.3	ENSG00000254847.1	11	9.24995e-05	0.00166499	18	0.0306626	Yes	No
Brain-Hypothalamus	168	TEAD1	ENSG00000187079.16	11	0.000209406	0.00439753	21	0.0355007	Yes	No
Brain-Hypothalamus	168	LINC00958	ENSG00000251381.7	11	7.87604e-05	0.00149645	19	0.0298741	Yes	No
Brain-Hypothalamus	168	RASSF10	ENSG00000189431.7	11	0.00282469	0.0508444	18	0.0829023	No	No
Brain-Hypothalamus	168	ARNTL	ENSG00000133794.17	11	0.0173585	0.312452	18	0.321612	No	No
Brain-Hypothalamus	168	BTBD10	ENSG00000148925.10	11	0.00351505	0.0597559	17	0.0906147	No	No
Brain-Hypothalamus	168	FAR1	ENSG00000197601.12	11	0.00154777	0.0232165	15	0.0581056	No	No
Brain-Hypothalamus	168	SPON1	ENSG00000262655.3	11	0.00116156	0.0197465	17	0.0546387	No	No
Brain-Hypothalamus	168	RRAS2	ENSG00000133818.13	11	0.00016116	0.00225624	14	0.0320484	Yes	No
Brain-Hypothalamus	168	COPB1	ENSG00000129083.12	11	0.0070587	0.0988219	14	0.124244	No	No
Brain-Hypothalamus	168	PSMA1	ENSG00000129084.17	11	0.00339052	0.0474672	14	0.0798369	No	No
Brain-Hypothalamus	168	PDE3B	ENSG00000152270.8	11	0.00901563	0.117203	13	0.140609	No	No
Brain-Hypothalamus	168	CYP2R1	ENSG00000186104.10	11	0.00254845	0.0305813	12	0.0648832	No	No
Brain-Hypothalamus	168	CALCB	ENSG00000175868.13	11	0.000652801	0.00783361	12	0.0407378	Yes	No
Brain-Hypothalamus	168	CALCA	ENSG00000110680.12	11	0.00135125	0.0148637	11	0.0496522	Yes	No
Brain-Hypothalamus	168	INSC	ENSG00000188487.11	11	0.00126382	0.0139021	11	0.0485877	Yes	No
Brain-Hypothalamus	168	SOX6	ENSG00000110693.17	11	0.000321866	0.0057936	18	0.037746	Yes	No
Brain-Hypothalamus	168	C11orf58	ENSG00000110696.9	11	0.000761162	0.0106563	14	0.0447307	Yes	No
Brain-Hypothalamus	168	PLEKHA7	ENSG00000166689.15	11	5.24408e-05	0.000734172	14	0.0274987	Yes	No
Brain-Hypothalamus	168	RPS13	ENSG00000110700.6	11	0.00109	0.0152599	14	0.0501125	No	No
Brain-Hypothalamus	168	PIK3C2A	ENSG00000011405.13	11	0.00967073	0.145061	15	0.165346	No	No
Brain-Hypothalamus	168	NUCB2	ENSG00000070081.15	11	0.00340544	0.054487	16	0.0860142	No	No
Brain-Hypothalamus	168	NCR3LG1	ENSG00000188211.8	11	0.00856376	0.128456	15	0.150604	No	No
Brain-Hypothalamus	168	KCNJ11	ENSG00000187486.5	11	0.00572854	0.0859281	15	0.113372	No	No
Brain-Hypothalamus	168	ABCC8	ENSG00000006071.12	11	0.00289131	0.046261	16	0.0788546	No	No
Brain-Hypothalamus	168	USH1C	ENSG00000006611.15	11	0.000340915	0.00545464	16	0.0371254	Yes	No
Brain-Hypothalamus	168	KCNC1	ENSG00000129159.7	11	0.00117371	0.0199531	17	0.0549033	No	No
Brain-Hypothalamus	168	SERGEF	ENSG00000129158.10	11	0.000995245	0.0179144	18	0.0527987	No	No
Brain-Hypothalamus	168	TPH1	ENSG00000129167.9	11	0.00113398	0.0192777	17	0.0541349	No	No
Brain-Hypothalamus	168	SAAL1	ENSG00000166788.9	11	0.00401628	0.0682767	17	0.0979169	No	No
Brain-Hypothalamus	168	SAA4	ENSG00000148965.9	11	0.00159531	0.0271202	17	0.0615587	No	No
Brain-Hypothalamus	168	SAA2	ENSG00000134339.8	11	0.000113405	0.00192788	17	0.0316895	Yes	No
Brain-Hypothalamus	168	SAA1	ENSG00000173432.10	11	0.00282288	0.047989	17	0.0802912	No	No
Brain-Hypothalamus	168	HPS5	ENSG00000110756.17	11	0.00185292	0.0314996	17	0.0658712	No	No
Brain-Hypothalamus	168	GTF2H1	ENSG00000110768.11	11	0.00397662	0.0676026	17	0.0972668	No	No
Brain-Hypothalamus	168	LDHA	ENSG00000134333.13	11	0.00326336	0.0554771	17	0.0868524	No	No
Brain-Hypothalamus	168	LDHC	ENSG00000166796.11	11	0.00351148	0.0632067	18	0.0936037	No	No
Brain-Hypothalamus	168	LDHAL6A	ENSG00000166800.9	11	0.000749968	0.0127495	17	0.0474368	Yes	No
Brain-Hypothalamus	168	TSG101	ENSG00000074319.12	11	0.00414142	0.0745455	18	0.103335	No	No
Brain-Hypothalamus	168	UEVLD	ENSG00000151116.16	11	0.00818913	0.147404	18	0.167563	No	No
Brain-Hypothalamus	168	SPTY2D1-AS1	ENSG00000247595.4	11	0.00482904	0.0820937	17	0.110084	No	No
Brain-Hypothalamus	168	SPTY2D1	ENSG00000179119.14	11	0.00243548	0.0414032	17	0.0747164	No	No
Brain-Hypothalamus	168	TMEM86A	ENSG00000151117.8	11	3.02304e-05	0.000513918	17	0.0255619	Yes	No
Brain-Hypothalamus	168	IGSF22	ENSG00000179057.13	11	0.00223151	0.0379356	17	0.0716609	No	No
Brain-Hypothalamus	168	PTPN5	ENSG00000110786.17	11	0.00806528	0.13711	17	0.158065	No	No
Brain-Hypothalamus	168	ZDHHC13	ENSG00000177054.13	11	0.00128342	0.0231015	18	0.0580139	No	No
Brain-Hypothalamus	168	CSRP3	ENSG00000129170.8	11	0.00345873	0.0587984	17	0.0897868	No	No
Brain-Hypothalamus	168	NAV2	ENSG00000166833.19	11	0.000646046	0.0155051	24	0.0503532	No	No
Brain-Hypothalamus	168	RP11-359E10.1	ENSG00000270607.1	11	0.0206293	0.350698	17	0.358348	No	No
Brain-Hypothalamus	168	HTATIP2	ENSG00000109854.13	11	0.00430445	0.0731756	17	0.102148	No	No
Brain-Hypothalamus	168	PRMT3	ENSG00000185238.12	11	0.00682036	0.122767	18	0.1455	No	No
Brain-Hypothalamus	168	NELL1	ENSG00000165973.18	11	0.00213026	0.0532565	25	0.0849194	No	No
Brain-Hypothalamus	168	ANO5	ENSG00000171714.10	11	6.79275e-05	0.00135855	20	0.0298741	Yes	No
Brain-Hypothalamus	168	SLC17A6	ENSG00000091664.7	11	0.0034124	0.0682479	20	0.0978908	No	No
Brain-Hypothalamus	168	FANCF	ENSG00000183161.4	11	0.000827003	0.0181941	22	0.0530814	No	No
Brain-Hypothalamus	168	GAS2	ENSG00000148935.10	11	0.0140176	0.308388	22	0.3178	No	No
Brain-Hypothalamus	168	SVIP	ENSG00000198168.8	11	0.000660424	0.0132085	20	0.0478084	Yes	No
Brain-Hypothalamus	168	RP11-266A24.1	ENSG00000255418.5	11	0.000117199	0.00234397	20	0.032061	Yes	No
Brain-Hypothalamus	168	LUZP2	ENSG00000187398.11	11	0.00137837	0.037216	27	0.0711446	No	No
Brain-Hypothalamus	168	ANO3	ENSG00000134343.12	11	0.000253743	0.0053286	21	0.0370223	Yes	No
Brain-Hypothalamus	168	SLC5A12	ENSG00000148942.14	11	9.36137e-05	0.00168505	18	0.0308674	Yes	No
Brain-Hypothalamus	168	FIBIN	ENSG00000176971.3	11	0.0176925	0.265388	15	0.276849	No	No
Brain-Hypothalamus	168	BBOX1	ENSG00000129151.8	11	0.00200506	0.0300759	15	0.0643569	No	No
Brain-Hypothalamus	168	CCDC34	ENSG00000109881.16	11	0.0001483	0.0019279	13	0.0316895	Yes	No
Brain-Hypothalamus	168	LGR4	ENSG00000205213.13	11	0.00794219	0.111191	14	0.135122	No	No
Brain-Hypothalamus	168	LIN7C	ENSG00000148943.11	11	0.00105468	0.0137108	13	0.048387	Yes	No
Brain-Hypothalamus	168	BDNF	ENSG00000176697.18	11	0.0153114	0.168425	11	0.18697	No	No
Brain-Hypothalamus	168	KIF18A	ENSG00000121621.6	11	0.00196815	0.0236178	12	0.0585523	No	No
Brain-Hypothalamus	168	METTL15	ENSG00000169519.20	11	0.0164142	0.229798	14	0.243372	No	No
Brain-Hypothalamus	168	LINC01616	ENSG00000261340.1	11	0.00284524	0.0341429	12	0.0682533	No	No
Brain-Hypothalamus	168	KCNA4	ENSG00000182255.6	11	0.0116749	0.140099	12	0.160769	No	No
Brain-Hypothalamus	168	FSHB	ENSG00000131808.10	11	0.0181692	0.199861	11	0.215704	No	No
Brain-Hypothalamus	168	ARL14EP	ENSG00000152219.4	11	0.0163659	0.180025	11	0.197498	No	No
Brain-Hypothalamus	168	MPPED2	ENSG00000066382.16	11	0.00686891	0.082427	12	0.110398	No	No
Brain-Hypothalamus	168	DCDC1	ENSG00000170959.14	11	0.00100831	0.0151246	15	0.049976	Yes	No
Brain-Hypothalamus	168	DNAJC24	ENSG00000170946.14	11	0.000687859	0.00825431	12	0.0412103	Yes	No
Brain-Hypothalamus	168	IMMP1L	ENSG00000148950.9	11	0.00191157	0.0229388	12	0.0578726	No	No
Brain-Hypothalamus	168	ELP4	ENSG00000109911.18	11	0.00205962	0.026775	13	0.0613066	No	No
Brain-Hypothalamus	168	PAX6	ENSG00000007372.21	11	0.00299869	0.0359843	12	0.0699241	No	No
Brain-Hypothalamus	168	RCN1	ENSG00000049449.8	11	0.00228928	0.03205	14	0.0663483	No	No
Brain-Hypothalamus	168	PAUPAR	ENSG00000281880.1	11	0.00238825	0.028659	12	0.063156	No	No
Brain-Hypothalamus	168	EIF3M	ENSG00000149100.12	11	0.00755708	0.105799	14	0.130446	No	No
Brain-Hypothalamus	168	CCDC73	ENSG00000186714.12	11	0.00342793	0.051419	15	0.0834045	No	No
Brain-Hypothalamus	168	PRRG4	ENSG00000135378.3	11	0.000497466	0.00746198	15	0.0401729	Yes	No
Brain-Hypothalamus	168	QSER1	ENSG00000060749.14	11	0.00374334	0.0561501	15	0.0874974	No	No
Brain-Hypothalamus	168	DEPDC7	ENSG00000121690.10	11	0.00194023	0.0271632	14	0.0615929	No	No
Brain-Hypothalamus	168	TCP11L1	ENSG00000176148.15	11	4.1217e-05	0.000618255	15	0.0265139	Yes	No
Brain-Hypothalamus	168	LINC00294	ENSG00000280798.1	11	2.0903e-05	0.000292642	14	0.0242606	Yes	No
Brain-Hypothalamus	168	CSTF3	ENSG00000176102.11	11	0.00386861	0.0580291	15	0.0891714	No	No
Brain-Hypothalamus	168	HIPK3	ENSG00000110422.11	11	0.00579554	0.0869331	15	0.114203	No	No
Brain-Hypothalamus	168	KIAA1549L	ENSG00000110427.14	11	0.00597049	0.0955279	16	0.121448	No	No
Brain-Hypothalamus	168	C11orf91	ENSG00000205177.6	11	0.0132406	0.198609	15	0.214568	No	No
Brain-Hypothalamus	168	CD59	ENSG00000085063.14	11	0.000535391	0.00803087	15	0.0408598	Yes	No
Brain-Hypothalamus	168	FBXO3	ENSG00000110429.13	11	0.00282139	0.0423209	15	0.0754978	No	No
Brain-Hypothalamus	168	LMO2	ENSG00000135363.11	11	0.00731625	0.11706	16	0.140483	No	No
Brain-Hypothalamus	168	CAPRIN1	ENSG00000135387.20	11	0.000279904	0.00475837	17	0.0360985	Yes	No
Brain-Hypothalamus	168	NAT10	ENSG00000135372.8	11	0.00429998	0.0730997	17	0.102103	No	No
Brain-Hypothalamus	168	ABTB2	ENSG00000166016.5	11	0.00187905	0.0338229	18	0.0679654	No	No
Brain-Hypothalamus	168	CAT	ENSG00000121691.4	11	0.00348306	0.062695	18	0.0931465	No	No
Brain-Hypothalamus	168	EHF	ENSG00000135373.12	11	0.0025388	0.0482371	19	0.0805289	No	No
Brain-Hypothalamus	168	APIP	ENSG00000149089.12	11	0.00106857	0.0203029	19	0.0553081	No	No
Brain-Hypothalamus	168	PDHX	ENSG00000110435.11	11	0.00104828	0.0199173	19	0.0549033	No	No
Brain-Hypothalamus	168	CD44	ENSG00000026508.17	11	0.000407154	0.00773592	19	0.0406101	Yes	No
Brain-Hypothalamus	168	SLC1A2	ENSG00000110436.11	11	0.00104002	0.0197603	19	0.0546443	No	No
Brain-Hypothalamus	168	PAMR1	ENSG00000149090.11	11	0.00564975	0.101696	18	0.126746	No	No
Brain-Hypothalamus	168	FJX1	ENSG00000179431.6	11	2.47557e-05	0.000420846	17	0.0252468	Yes	No
Brain-Hypothalamus	168	TRIM44	ENSG00000166326.6	11	0.0101801	0.183241	18	0.200646	No	No
Brain-Hypothalamus	168	LDLRAD3	ENSG00000179241.12	11	7.45228e-05	0.00134141	18	0.0298741	Yes	No
Brain-Hypothalamus	168	COMMD9	ENSG00000110442.11	11	0.00122798	0.0196477	16	0.054547	No	No
Brain-Hypothalamus	168	PRR5L	ENSG00000135362.13	11	0.0130361	0.208577	16	0.223592	No	No
Brain-Hypothalamus	168	TRAF6	ENSG00000175104.14	11	0.00195007	0.027301	14	0.0616541	No	No
Brain-Hypothalamus	168	RAG1	ENSG00000166349.9	11	0.0162003	0.243004	15	0.255777	No	No
Brain-Hypothalamus	168	C11orf74	ENSG00000166352.15	11	0.000685022	0.0102753	15	0.0442468	Yes	No
Brain-Hypothalamus	168	LRRC4C	ENSG00000148948.7	11	0.0027218	0.0653231	24	0.0954028	No	No
Brain-Hypothalamus	168	API5	ENSG00000166181.12	11	0.0094844	0.161235	17	0.180501	No	No
Brain-Hypothalamus	168	TTC17	ENSG00000052841.14	11	0.000432898	0.00735927	17	0.040008	Yes	No
Brain-Hypothalamus	168	RP11-472I20.3	ENSG00000283217.1	11	0.00025393	0.00406288	16	0.0352266	Yes	No
Brain-Hypothalamus	168	HSD17B12	ENSG00000149084.12	11	0.00230347	0.0391589	17	0.0728272	No	No
Brain-Hypothalamus	168	ALKBH3	ENSG00000166199.12	11	0.013376	0.214016	16	0.228554	No	No
Brain-Hypothalamus	168	C11orf96	ENSG00000187479.5	11	0.00617093	0.092564	15	0.118955	No	No
Brain-Hypothalamus	168	RP11-613D13.8	ENSG00000244953.1	11	0.0141518	0.212278	15	0.226908	No	No
Brain-Hypothalamus	168	ACCS	ENSG00000110455.13	11	0.000242367	0.00363551	15	0.0343394	Yes	No
Brain-Hypothalamus	168	EXT2	ENSG00000151348.13	11	2.95069e-05	0.000472111	16	0.0252468	Yes	No
Brain-Hypothalamus	168	ALX4	ENSG00000052850.5	11	0.000541583	0.00812375	15	0.0410803	Yes	No
Brain-Hypothalamus	168	CD82	ENSG00000085117.11	11	0.00302412	0.0453617	15	0.0780408	No	No
Brain-Hypothalamus	168	TSPAN18	ENSG00000157570.11	11	0.00291683	0.0437524	15	0.0766185	No	No
Brain-Hypothalamus	168	TP53I11	ENSG00000175274.18	11	0.000499641	0.00699498	14	0.0394237	Yes	No
Brain-Hypothalamus	168	PRDM11	ENSG00000019485.13	11	0.000133734	0.00173855	13	0.0310805	Yes	No
Brain-Hypothalamus	168	SYT13	ENSG00000019505.7	11	0.00110412	0.0143536	13	0.049103	Yes	No
Brain-Hypothalamus	168	RP11-430H10.1	ENSG00000254427.1	11	0.00227069	0.0272483	12	0.0616198	No	No
Brain-Hypothalamus	168	RP11-430H10.2	ENSG00000255267.3	11	0.00204894	0.0245873	12	0.059431	No	No
Brain-Hypothalamus	168	CHST1	ENSG00000175264.7	11	0.00221268	0.0221268	10	0.0571884	No	No
Brain-Hypothalamus	168	DKFZp779M0652	ENSG00000205106.4	11	0.00104641	0.0104641	10	0.0444867	Yes	No
Brain-Hypothalamus	168	SLC35C1	ENSG00000181830.8	11	0.000268046	0.00268046	10	0.0327809	Yes	No
Brain-Hypothalamus	168	CRY2	ENSG00000121671.11	11	0.00651079	0.0651079	10	0.0952024	No	No
Brain-Hypothalamus	168	MAPK8IP1	ENSG00000121653.11	11	0.0206995	0.206995	10	0.222159	No	No
Brain-Hypothalamus	168	PEX16	ENSG00000121680.15	11	0.00652014	0.0586812	9	0.0896683	No	No
Brain-Hypothalamus	168	LARGE2	ENSG00000165905.17	11	0.000160636	0.00144572	9	0.0298741	Yes	No
Brain-Hypothalamus	168	PHF21A	ENSG00000135365.15	11	0.0341314	0.341314	10	0.349396	No	No
Brain-Hypothalamus	168	CTD-2589M5.5	ENSG00000254639.1	11	0.000600684	0.00480547	8	0.0362085	Yes	No
Brain-Hypothalamus	168	CREB3L1	ENSG00000157613.10	11	0.00400438	0.032035	8	0.0663322	No	No
Brain-Hypothalamus	168	DGKZ	ENSG00000149091.15	11	0.00112368	0.00898945	8	0.0422099	Yes	No
Brain-Hypothalamus	168	MDK	ENSG00000110492.15	11	0.0131067	0.104853	8	0.129608	No	No
Brain-Hypothalamus	168	CHRM4	ENSG00000180720.7	11	0.00217853	0.0174282	8	0.0521549	No	No
Brain-Hypothalamus	168	AMBRA1	ENSG00000110497.14	11	0.00338118	0.0304306	9	0.0646896	No	No
Brain-Hypothalamus	168	HARBI1	ENSG00000180423.4	11	0.0125743	0.100594	8	0.12578	No	No
Brain-Hypothalamus	168	ATG13	ENSG00000175224.16	11	0.121546	0.972369	8	0.973105	No	No
Brain-Hypothalamus	168	ARHGAP1	ENSG00000175220.11	11	0.00555597	0.0444478	8	0.0772077	No	No
Brain-Hypothalamus	168	ZNF408	ENSG00000175213.2	11	0.0111717	0.089374	8	0.116334	No	No
Brain-Hypothalamus	168	F2	ENSG00000180210.14	11	0.0284996	0.227997	8	0.241686	No	No
Brain-Hypothalamus	168	CKAP5	ENSG00000175216.14	11	0.0196737	0.157389	8	0.176924	No	No
Brain-Hypothalamus	168	LRP4	ENSG00000134569.9	11	0.0020858	0.0166864	8	0.0514839	No	No
Brain-Hypothalamus	168	C11orf49	ENSG00000149179.13	11	0.0127286	0.114557	9	0.138205	No	No
Brain-Hypothalamus	168	ARFGAP2	ENSG00000149182.14	11	0.00468356	0.0374685	8	0.0714501	No	No
Brain-Hypothalamus	168	PACSIN3	ENSG00000165912.15	11	0.00229963	0.0183971	8	0.0532235	No	No
Brain-Hypothalamus	168	DDB2	ENSG00000134574.11	11	0.00228164	0.0205347	9	0.0555425	No	No
Brain-Hypothalamus	168	ACP2	ENSG00000134575.9	11	0.000962322	0.00866089	9	0.0416546	Yes	No
Brain-Hypothalamus	168	NR1H3	ENSG00000025434.18	11	0.0341398	0.307258	9	0.316724	No	No
Brain-Hypothalamus	168	MADD	ENSG00000110514.19	11	0.00798977	0.0719079	9	0.101034	No	No
Brain-Hypothalamus	168	MYBPC3	ENSG00000134571.10	11	0.0123592	0.111233	9	0.135156	No	No
Brain-Hypothalamus	168	SPI1	ENSG00000066336.11	11	0.0178264	0.160438	9	0.179816	No	No
Brain-Hypothalamus	168	SLC39A13	ENSG00000165915.13	11	0.00586881	0.0528193	9	0.084681	No	No
Brain-Hypothalamus	168	PSMC3	ENSG00000165916.8	11	0.00981644	0.088348	9	0.115584	No	No
Brain-Hypothalamus	168	RAPSN	ENSG00000165917.9	11	0.0469617	0.469617	10	0.474129	No	No
Brain-Hypothalamus	168	CELF1	ENSG00000149187.17	11	0.000260227	0.0028625	11	0.033041	Yes	No
Brain-Hypothalamus	168	PTPMT1	ENSG00000110536.13	11	0.0579137	0.637051	11	0.639609	No	No
Brain-Hypothalamus	168	KBTBD4	ENSG00000123444.13	11	0.00363045	0.0399349	11	0.0735386	No	No
Brain-Hypothalamus	168	NDUFS3	ENSG00000213619.9	11	0.0160095	0.176105	11	0.194061	No	No
Brain-Hypothalamus	168	FAM180B	ENSG00000196666.4	11	0.014424	0.158664	11	0.17814	No	No
Brain-Hypothalamus	168	C1QTNF4	ENSG00000172247.3	11	0.18209	1	11	1	No	No
Brain-Hypothalamus	168	MTCH2	ENSG00000109919.9	11	0.0102723	0.123268	12	0.145972	No	No
Brain-Hypothalamus	168	AGBL2	ENSG00000165923.15	11	0.00558255	0.0669906	12	0.0967549	No	No
Brain-Hypothalamus	168	FNBP4	ENSG00000109920.12	11	0.00491189	0.0638545	13	0.0941867	No	No
Brain-Hypothalamus	168	NUP160	ENSG00000030066.13	11	0.00138871	0.0180533	13	0.0529465	No	No
Brain-Hypothalamus	168	PTPRJ	ENSG00000149177.12	11	0.0507317	0.760976	15	0.762789	No	No
Brain-Hypothalamus	168	FOLH1	ENSG00000086205.16	11	0.00779616	0.155923	20	0.175596	No	No
Brain-Hypothalamus	168	LRRC55	ENSG00000183908.5	11	0.000604044	0.00845662	14	0.0415413	Yes	No
Brain-Hypothalamus	168	APLNR	ENSG00000134817.10	11	0.00130549	0.0182768	14	0.0530956	No	No
Brain-Hypothalamus	168	TNKS1BP1	ENSG00000149115.13	11	0.00476111	0.0714166	15	0.100569	No	No
Brain-Hypothalamus	168	SSRP1	ENSG00000149136.8	11	0.0127163	0.190745	15	0.207498	No	No
Brain-Hypothalamus	168	PRG2	ENSG00000186652.9	11	0.000434952	0.00652428	15	0.0388281	Yes	No
Brain-Hypothalamus	168	SLC43A3	ENSG00000134802.17	11	0.00714997	0.10725	15	0.131743	No	No
Brain-Hypothalamus	168	RTN4RL2	ENSG00000186907.7	11	0.040345	0.605174	15	0.608132	No	No
Brain-Hypothalamus	168	SLC43A1	ENSG00000149150.8	11	0.00911793	0.136769	15	0.157751	No	No
Brain-Hypothalamus	168	TIMM10	ENSG00000134809.8	11	0.000280951	0.00421427	15	0.0352574	Yes	No
Brain-Hypothalamus	168	SMTNL1	ENSG00000214872.8	11	0.0211518	0.317278	15	0.326271	No	No
Brain-Hypothalamus	168	UBE2L6	ENSG00000156587.15	11	0.0431288	0.646931	15	0.649318	No	No
Brain-Hypothalamus	168	SERPING1	ENSG00000149131.15	11	0.039934	0.599011	15	0.602036	No	No
Brain-Hypothalamus	168	YPEL4	ENSG00000166793.10	11	0.00700371	0.105056	15	0.129799	No	No
Brain-Hypothalamus	168	CLP1	ENSG00000172409.5	11	0.000359258	0.00538887	15	0.0370223	Yes	No
Brain-Hypothalamus	168	ZDHHC5	ENSG00000156599.10	11	0.00277791	0.0416686	15	0.0748785	No	No
Brain-Hypothalamus	168	MED19	ENSG00000156603.15	11	0.013914	0.20871	15	0.223702	No	No
Brain-Hypothalamus	168	TMX2	ENSG00000213593.9	11	0.0287253	0.430879	15	0.436159	No	No
Brain-Hypothalamus	168	SELENOH	ENSG00000211450.9	11	0.0225327	0.337991	15	0.346185	No	No
Brain-Hypothalamus	168	BTBD18	ENSG00000233436.7	11	0.000907917	0.0136188	15	0.0483337	Yes	No
Brain-Hypothalamus	168	CTNND1	ENSG00000198561.13	11	0.0170143	0.255215	15	0.267353	No	No
Brain-Hypothalamus	168	LPXN	ENSG00000110031.12	11	0.0173096	0.259645	15	0.271424	No	No
Brain-Hypothalamus	168	ZFP91	ENSG00000186660.14	11	0.00181491	0.0272237	15	0.0616198	No	No
Brain-Hypothalamus	168	CNTF	ENSG00000242689.2	11	0.00491424	0.0737136	15	0.102643	No	No
Brain-Hypothalamus	168	GLYATL2	ENSG00000156689.6	11	0.0145586	0.20382	14	0.219146	No	No
Brain-Hypothalamus	168	GLYATL1	ENSG00000166840.13	11	0.00487012	0.0681817	14	0.0978362	No	No
Brain-Hypothalamus	168	AP001258.4	ENSG00000245571.6	11	0.00731134	0.0950474	13	0.121078	No	No
Brain-Hypothalamus	168	FAM111A	ENSG00000166801.15	11	0.0142014	0.184619	13	0.201975	No	No
Brain-Hypothalamus	168	DTX4	ENSG00000110042.7	11	0.00782788	0.101762	13	0.126795	No	No
Brain-Hypothalamus	168	MPEG1	ENSG00000197629.5	11	0.00669738	0.0870659	13	0.114343	No	No
Brain-Hypothalamus	168	OSBP	ENSG00000110048.11	11	0.000482062	0.0062668	13	0.0384015	Yes	No
Brain-Hypothalamus	168	PATL1	ENSG00000166889.13	11	0.0123048	0.159962	13	0.179381	No	No
Brain-Hypothalamus	168	STX3	ENSG00000166900.15	11	0.00715402	0.0858483	12	0.113303	No	No
Brain-Hypothalamus	168	MRPL16	ENSG00000166902.4	11	0.00201593	0.0241912	12	0.0589968	No	No
Brain-Hypothalamus	168	MS4A6A	ENSG00000110077.14	11	0.00305974	0.0367168	12	0.0705899	No	No
Brain-Hypothalamus	168	MS4A4E	ENSG00000214787.9	11	0.0217824	0.261388	12	0.273	No	No
Brain-Hypothalamus	168	MS4A4A	ENSG00000110079.16	11	0.000111547	0.00133856	12	0.0298741	Yes	No
Brain-Hypothalamus	168	MS4A7	ENSG00000166927.12	11	0.00473559	0.0520915	11	0.0840175	No	No
Brain-Hypothalamus	168	MS4A14	ENSG00000166928.10	11	0.0138917	0.152808	11	0.172666	No	No
Brain-Hypothalamus	168	MS4A1	ENSG00000156738.17	11	0.00228341	0.0251176	11	0.0599136	No	No
Brain-Hypothalamus	168	MS4A8	ENSG00000166959.7	11	0.00621577	0.0683734	11	0.097963	No	No
Brain-Hypothalamus	168	CCDC86	ENSG00000110104.11	11	0.00128013	0.0140814	11	0.0487645	Yes	No
Brain-Hypothalamus	168	PTGDR2	ENSG00000183134.4	11	0.00345769	0.0380346	11	0.0717465	No	No
Brain-Hypothalamus	168	ZP1	ENSG00000149506.11	11	0.00281486	0.0309635	11	0.0652549	No	No
Brain-Hypothalamus	168	PRPF19	ENSG00000110107.8	11	0.00216287	0.0259544	12	0.0606258	No	No
Brain-Hypothalamus	168	TMEM109	ENSG00000110108.9	11	0.052823	0.633876	12	0.636525	No	No
Brain-Hypothalamus	168	TMEM132A	ENSG00000006118.14	11	0.013087	0.157044	12	0.176568	No	No
Brain-Hypothalamus	168	SLC15A3	ENSG00000110446.10	11	0.022652	0.271824	12	0.283005	No	No
Brain-Hypothalamus	168	CD6	ENSG00000013725.14	11	0.00224544	0.0269453	12	0.0613994	No	No
Brain-Hypothalamus	168	CD5	ENSG00000110448.10	11	0.0173665	0.208398	12	0.223432	No	No
Brain-Hypothalamus	168	VPS37C	ENSG00000167987.10	11	0.00821007	0.0985208	12	0.124034	No	No
Brain-Hypothalamus	168	PGA5	ENSG00000256713.7	11	0.00241083	0.0313408	13	0.0657258	No	No
Brain-Hypothalamus	168	VWCE	ENSG00000167992.12	11	0.0035757	0.0464841	13	0.0790764	No	No
Brain-Hypothalamus	168	DDB1	ENSG00000167986.13	11	0.00551455	0.0716891	13	0.100818	No	No
Brain-Hypothalamus	168	TKFC	ENSG00000149476.15	11	0.000477311	0.00620504	13	0.0383112	Yes	No
Brain-Hypothalamus	168	CYB561A3	ENSG00000162144.9	11	0.00219228	0.0284997	13	0.0629647	No	No
Brain-Hypothalamus	168	TMEM138	ENSG00000149483.11	11	0.000276478	0.00359421	13	0.0343394	Yes	No
Brain-Hypothalamus	168	TMEM216	ENSG00000187049.9	11	0.00721373	0.0937785	13	0.119982	No	No
Brain-Hypothalamus	168	CPSF7	ENSG00000149532.15	11	0.00493282	0.0641266	13	0.0943885	No	No
Brain-Hypothalamus	168	SDHAF2	ENSG00000167985.6	11	0.00022578	0.00293514	13	0.033158	Yes	No
Brain-Hypothalamus	168	RP11-286N22.8	ENSG00000256591.5	11	0.0152284	0.197969	13	0.214036	No	No
Brain-Hypothalamus	168	PPP1R32	ENSG00000162148.10	11	0.000563252	0.00732227	13	0.0399621	Yes	No
Brain-Hypothalamus	168	LRRC10B	ENSG00000204950.3	11	0.000292398	0.00350878	12	0.0342421	Yes	No
Brain-Hypothalamus	168	SYT7	ENSG00000011347.9	11	0.00750157	0.0900188	12	0.116845	No	No
Brain-Hypothalamus	168	RP11-794G24.1	ENSG00000256443.1	11	0.000198437	0.00238125	12	0.0320646	Yes	No
Brain-Hypothalamus	168	DAGLA	ENSG00000134780.9	11	0.000928382	0.0111406	12	0.0455154	Yes	No
Brain-Hypothalamus	168	DKFZP434K028	ENSG00000124915.10	11	0.00031731	0.00380772	12	0.0346488	Yes	No
Brain-Hypothalamus	168	MYRF	ENSG00000124920.13	11	0.00805646	0.0966776	12	0.12243	No	No
Brain-Hypothalamus	168	TMEM258	ENSG00000134825.15	11	0.000661106	0.00793327	12	0.0408159	Yes	No
Brain-Hypothalamus	168	FEN1	ENSG00000168496.3	11	0.00209457	0.0230403	11	0.0579352	No	No
Brain-Hypothalamus	168	FADS1	ENSG00000149485.18	11	0.00483179	0.0531497	11	0.0848603	No	No
Brain-Hypothalamus	168	FADS2	ENSG00000134824.13	11	0.00200128	0.022014	11	0.0570644	No	No
Brain-Hypothalamus	168	FADS3	ENSG00000221968.8	11	0.00204502	0.0224952	11	0.0575731	No	No
Brain-Hypothalamus	168	RAB3IL1	ENSG00000167994.11	11	0.00199241	0.0219165	11	0.0569169	No	No
Brain-Hypothalamus	168	BEST1	ENSG00000167995.15	11	0.000564428	0.00620871	11	0.0383112	Yes	No
Brain-Hypothalamus	168	FTH1	ENSG00000167996.15	11	2.55709e-05	0.00028128	11	0.0242606	Yes	No
Brain-Hypothalamus	168	INCENP	ENSG00000149503.12	11	0.00913965	0.100536	11	0.12575	No	No
Brain-Hypothalamus	168	SCGB2A1	ENSG00000124939.5	11	0.00163892	0.0180282	11	0.052911	No	No
Brain-Hypothalamus	168	SCGB1D2	ENSG00000124935.3	11	0.00542273	0.05965	11	0.0905269	No	No
Brain-Hypothalamus	168	SCGB2A2	ENSG00000110484.6	11	0.00171344	0.0188478	11	0.0537351	No	No
Brain-Hypothalamus	168	ASRGL1	ENSG00000162174.12	11	0.00270751	0.0324902	12	0.0667961	No	No
Brain-Hypothalamus	168	SCGB1A1	ENSG00000149021.6	11	0.000213748	0.00256498	12	0.0324054	Yes	No
Brain-Hypothalamus	168	AHNAK	ENSG00000124942.13	11	0.00145961	0.0189749	13	0.0538362	No	No
Brain-Hypothalamus	168	EEF1G	ENSG00000254772.9	11	0.00394354	0.051266	13	0.0832594	No	No
Brain-Hypothalamus	168	TUT1	ENSG00000149016.15	11	0.0123855	0.161011	13	0.180306	No	No
Brain-Hypothalamus	168	MTA2	ENSG00000149480.6	11	0.0136107	0.17694	13	0.194771	No	No
Brain-Hypothalamus	168	EML3	ENSG00000149499.11	11	0.00684131	0.0889371	13	0.115977	No	No
Brain-Hypothalamus	168	ROM1	ENSG00000149489.8	11	0.00959564	0.124743	13	0.14735	No	No
Brain-Hypothalamus	168	B3GAT3	ENSG00000149541.9	11	0.00647061	0.0841179	13	0.111869	No	No
Brain-Hypothalamus	168	GANAB	ENSG00000089597.16	11	0.00143435	0.0186465	13	0.0534477	No	No
Brain-Hypothalamus	168	INTS5	ENSG00000185085.2	11	0.00237003	0.0308104	13	0.0650856	No	No
Brain-Hypothalamus	168	C11orf98	ENSG00000278615.4	11	0.0101482	0.131926	13	0.153717	No	No
Brain-Hypothalamus	168	METTL12	ENSG00000214756.7	11	0.00115013	0.0149517	13	0.0497886	Yes	No
Brain-Hypothalamus	168	LBHD1	ENSG00000162194.12	11	0.000991744	0.0128927	13	0.0475066	Yes	No
Brain-Hypothalamus	168	UQCC3	ENSG00000204922.4	11	0.00799522	0.103938	13	0.12876	No	No
Brain-Hypothalamus	168	UBXN1	ENSG00000162191.13	11	0.000517338	0.0067254	13	0.0390222	Yes	No
Brain-Hypothalamus	168	LRRN4CL	ENSG00000177363.4	11	0.00177192	0.023035	13	0.0579352	No	No
Brain-Hypothalamus	168	BSCL2	ENSG00000168000.14	11	0.000226539	0.00294501	13	0.033158	Yes	No
Brain-Hypothalamus	168	GNG3	ENSG00000162188.5	11	3.28695e-05	0.000394434	12	0.0252468	Yes	No
Brain-Hypothalamus	168	HNRNPUL2	ENSG00000214753.2	11	0.00929516	0.120837	13	0.143812	No	No
Brain-Hypothalamus	168	TTC9C	ENSG00000162222.13	11	2.34623e-05	0.000281548	12	0.0242606	Yes	No
Brain-Hypothalamus	168	ZBTB3	ENSG00000185670.7	11	0.000268526	0.00322231	12	0.0337612	Yes	No
Brain-Hypothalamus	168	POLR2G	ENSG00000168002.11	11	0.00793286	0.0951943	12	0.121214	No	No
Brain-Hypothalamus	168	TMEM223	ENSG00000168569.7	11	0.00302556	0.0363067	12	0.070226	No	No
Brain-Hypothalamus	168	TAF6L	ENSG00000162227.7	11	0.000575641	0.00690769	12	0.0392908	Yes	No
Brain-Hypothalamus	168	TMEM179B	ENSG00000185475.10	11	0.0116652	0.139982	12	0.160686	No	No
Brain-Hypothalamus	168	NXF1	ENSG00000162231.13	11	0.00125352	0.0150422	12	0.0498941	Yes	No
Brain-Hypothalamus	168	STX5	ENSG00000162236.11	11	0.0393813	0.472576	12	0.477062	No	No
Brain-Hypothalamus	168	WDR74	ENSG00000133316.15	11	0.000558474	0.00670169	12	0.0389696	Yes	No
Brain-Hypothalamus	168	SLC3A2	ENSG00000168003.16	11	0.00123321	0.0147985	12	0.0495238	Yes	No
Brain-Hypothalamus	168	CHRM1	ENSG00000168539.3	11	0.00424285	0.0509142	12	0.0829705	No	No
Brain-Hypothalamus	168	SLC22A6	ENSG00000197901.11	11	0.0094774	0.113729	12	0.137564	No	No
Brain-Hypothalamus	168	HRASLS5	ENSG00000168004.9	11	0.000605265	0.00605265	10	0.0381536	Yes	No
Brain-Hypothalamus	168	LGALS12	ENSG00000133317.14	11	0.000454159	0.00454159	10	0.0356803	Yes	No
Brain-Hypothalamus	168	RARRES3	ENSG00000133321.10	11	0.0108995	0.108995	10	0.133188	No	No
Brain-Hypothalamus	168	HRASLS2	ENSG00000133328.3	11	0.000194269	0.00194269	10	0.031701	Yes	No
Brain-Hypothalamus	168	PLA2G16	ENSG00000176485.11	11	0.00345594	0.0345594	10	0.0685784	No	No
Brain-Hypothalamus	168	ATL3	ENSG00000184743.12	11	0.008859	0.08859	10	0.11572	No	No
Brain-Hypothalamus	168	RTN3	ENSG00000133318.13	11	0.00280536	0.0280536	10	0.0623589	No	No
Brain-Hypothalamus	168	C11orf95	ENSG00000188070.9	11	0.00152349	0.0152349	10	0.0500912	No	No
Brain-Hypothalamus	168	C11orf84	ENSG00000168005.8	11	0.0722225	0.722225	10	0.724299	No	No
Brain-Hypothalamus	168	MARK2	ENSG00000072518.20	11	0.0293416	0.322758	11	0.331464	No	No
Brain-Hypothalamus	168	RCOR2	ENSG00000167771.5	11	0.00162188	0.0162188	10	0.0509673	No	No
Brain-Hypothalamus	168	NAA40	ENSG00000110583.12	11	0.00522558	0.0522558	10	0.0841724	No	No
Brain-Hypothalamus	168	COX8A	ENSG00000176340.3	11	0.00819645	0.0819645	10	0.109969	No	No
Brain-Hypothalamus	168	OTUB1	ENSG00000167770.11	11	0.00576102	0.0576102	10	0.0888301	No	No
Brain-Hypothalamus	168	MACROD1	ENSG00000133315.10	11	0.00846225	0.0930847	11	0.119376	No	No
Brain-Hypothalamus	168	FLRT1	ENSG00000126500.3	11	0.0076671	0.076671	10	0.105161	No	No
Brain-Hypothalamus	168	STIP1	ENSG00000168439.16	11	0.00756128	0.0680515	9	0.0976924	No	No
Brain-Hypothalamus	168	FERMT3	ENSG00000149781.12	11	0.00776927	0.0699234	9	0.0992196	No	No
Brain-Hypothalamus	168	TRPT1	ENSG00000149743.13	11	0.0144778	0.1303	9	0.152352	No	No
Brain-Hypothalamus	168	NUDT22	ENSG00000149761.8	11	0.00598226	0.0538403	9	0.0854421	No	No
Brain-Hypothalamus	168	DNAJC4	ENSG00000110011.13	11	0.00853325	0.0767992	9	0.105284	No	No
Brain-Hypothalamus	168	VEGFB	ENSG00000173511.9	11	0.00805832	0.0725249	9	0.10155	No	No
Brain-Hypothalamus	168	FKBP2	ENSG00000173486.12	11	0.00616316	0.0554684	9	0.0868524	No	No
Brain-Hypothalamus	168	PPP1R14B	ENSG00000173457.10	11	0.00915355	0.0823819	9	0.110369	No	No
Brain-Hypothalamus	168	RP11-783K16.13	ENSG00000257086.1	11	0.000192278	0.0017305	9	0.0310462	Yes	No
Brain-Hypothalamus	168	PLCB3	ENSG00000149782.11	11	0.00272282	0.0245054	9	0.0593567	No	No
Brain-Hypothalamus	168	BAD	ENSG00000002330.13	11	0.00606174	0.0545556	9	0.0860345	No	No
Brain-Hypothalamus	168	GPR137	ENSG00000173264.14	11	0.000429737	0.00386763	9	0.0347899	Yes	No
Brain-Hypothalamus	168	KCNK4	ENSG00000182450.12	11	5.17121e-05	0.000465409	9	0.0252468	Yes	No
Brain-Hypothalamus	168	TEX40	ENSG00000219435.5	11	0.00528113	0.0475302	9	0.0799065	No	No
Brain-Hypothalamus	168	ESRRA	ENSG00000173153.13	11	0.00408219	0.0367397	9	0.0705992	No	No
Brain-Hypothalamus	168	TRMT112	ENSG00000173113.6	11	0.00772826	0.0695543	9	0.0989583	No	No
Brain-Hypothalamus	168	PRDX5	ENSG00000126432.13	11	0.0204081	0.183673	9	0.201042	No	No
Brain-Hypothalamus	168	CCDC88B	ENSG00000168071.21	11	0.0366811	0.33013	9	0.338547	No	No
Brain-Hypothalamus	168	RPS6KA4	ENSG00000162302.12	11	0.0397975	0.31838	8	0.327302	No	No
Brain-Hypothalamus	168	AP003774.6	ENSG00000231680.1	11	0.00153257	0.0122605	8	0.0469003	Yes	No
Brain-Hypothalamus	168	AP003774.4	ENSG00000181908.5	11	0.0156145	0.124916	8	0.147481	No	No
Brain-Hypothalamus	168	NRXN2	ENSG00000110076.18	11	0.00178473	0.0160626	9	0.0507351	No	No
Brain-Hypothalamus	168	RASGRP2	ENSG00000068831.18	11	0.00235779	0.0212201	9	0.0562274	No	No
Brain-Hypothalamus	168	PYGM	ENSG00000068976.13	11	0.000578007	0.00520206	9	0.0370065	Yes	No
Brain-Hypothalamus	168	SF1	ENSG00000168066.20	11	0.00117309	0.0105578	9	0.0446087	Yes	No
Brain-Hypothalamus	168	AP001462.6	ENSG00000269038.1	11	0.0076272	0.0686448	9	0.098133	No	No
Brain-Hypothalamus	168	MAP4K2	ENSG00000168067.11	11	0.00525005	0.0472504	9	0.0796763	No	No
Brain-Hypothalamus	168	MEN1	ENSG00000133895.14	11	0.00166539	0.0149885	9	0.0497902	Yes	No
Brain-Hypothalamus	168	CDC42BPG	ENSG00000171219.8	11	0.00916663	0.0824997	9	0.110469	No	No
Brain-Hypothalamus	168	EHD1	ENSG00000110047.17	11	0.00192862	0.0173575	9	0.0521242	No	No
Brain-Hypothalamus	168	ATG2A	ENSG00000110046.12	11	0.00255992	0.0230392	9	0.0579352	No	No
Brain-Hypothalamus	168	PPP2R5B	ENSG00000068971.13	11	0.0219541	0.197587	9	0.213686	No	No
Brain-Hypothalamus	168	GPHA2	ENSG00000149735.6	11	0.00524672	0.0472205	9	0.0796754	No	No
Brain-Hypothalamus	168	BATF2	ENSG00000168062.9	11	0.0413908	0.372517	9	0.379553	No	No
Brain-Hypothalamus	168	ARL2	ENSG00000213465.7	11	0.00301505	0.0271355	9	0.061568	No	No
Brain-Hypothalamus	168	SNX15	ENSG00000110025.12	11	0.0071633	0.0644697	9	0.0946355	No	No
Brain-Hypothalamus	168	SAC3D1	ENSG00000168061.14	11	0.00136262	0.0122636	9	0.0469024	Yes	No
Brain-Hypothalamus	168	NAALADL1	ENSG00000168060.15	11	0.000298601	0.00268741	9	0.0327809	Yes	No
Brain-Hypothalamus	168	CDCA5	ENSG00000146670.9	11	0.0058295	0.0524655	9	0.0843201	No	No
Brain-Hypothalamus	168	ZFPL1	ENSG00000162300.11	11	0.00653471	0.0588124	9	0.0897948	No	No
Brain-Hypothalamus	168	VPS51	ENSG00000149823.8	11	0.0121013	0.108911	9	0.13313	No	No
Brain-Hypothalamus	168	TM7SF2	ENSG00000149809.14	11	0.00374663	0.0337196	9	0.0678649	No	No
Brain-Hypothalamus	168	ZNHIT2	ENSG00000174276.6	11	0.00168186	0.0151367	9	0.0499777	Yes	No
Brain-Hypothalamus	168	FAU	ENSG00000149806.10	11	0.00290472	0.0261424	9	0.0607833	No	No
Brain-Hypothalamus	168	MRPL49	ENSG00000149792.8	11	0.00080184	0.00721656	9	0.0398286	Yes	No
Brain-Hypothalamus	168	SYVN1	ENSG00000162298.18	11	0.00555797	0.0500217	9	0.0821326	No	No
Brain-Hypothalamus	168	CAPN1	ENSG00000014216.15	11	0.013036	0.117324	9	0.140699	No	No
Brain-Hypothalamus	168	POLA2	ENSG00000014138.8	11	0.000423449	0.00381104	9	0.0346515	Yes	No
Brain-Hypothalamus	168	CDC42EP2	ENSG00000149798.4	11	0.0066596	0.0599364	9	0.0907969	No	No
Brain-Hypothalamus	168	DPF2	ENSG00000133884.9	11	0.0014798	0.0133182	9	0.0480142	Yes	No
Brain-Hypothalamus	168	TIGD3	ENSG00000173825.6	11	0.00302884	0.0272596	9	0.061623	No	No
Brain-Hypothalamus	168	SLC25A45	ENSG00000162241.12	11	0.00137156	0.0123441	9	0.0470234	Yes	No
Brain-Hypothalamus	168	FRMD8	ENSG00000126391.13	11	0.00750554	0.0675499	9	0.0972287	No	No
Brain-Hypothalamus	168	NEAT1	ENSG00000245532.7	11	0.016445	0.148005	9	0.168101	No	No
Brain-Hypothalamus	168	MALAT1	ENSG00000251562.7	11	0.00415969	0.0374372	9	0.071405	No	No
Brain-Hypothalamus	168	SCYL1	ENSG00000142186.16	11	0.0110759	0.0996831	9	0.124953	No	No
Brain-Hypothalamus	168	LTBP3	ENSG00000168056.15	11	0.00240864	0.0216777	9	0.0567718	No	No
Brain-Hypothalamus	168	SSSCA1	ENSG00000173465.7	11	0.0260513	0.234461	9	0.247659	No	No
Brain-Hypothalamus	168	FAM89B	ENSG00000176973.7	11	0.00199641	0.0179677	9	0.0528799	No	No
Brain-Hypothalamus	168	EHBP1L1	ENSG00000173442.12	11	0.00273343	0.0246008	9	0.0594397	No	No
Brain-Hypothalamus	168	KCNK7	ENSG00000173338.12	11	0.021726	0.195534	9	0.211862	No	No
Brain-Hypothalamus	168	MAP3K11	ENSG00000173327.7	11	0.0204724	0.184251	9	0.201632	No	No
Brain-Hypothalamus	168	PCNX3	ENSG00000197136.4	11	0.00121566	0.0109409	9	0.0451504	Yes	No
Brain-Hypothalamus	168	SIPA1	ENSG00000213445.9	11	0.00828752	0.0745877	9	0.103378	No	No
Brain-Hypothalamus	168	RELA	ENSG00000173039.18	11	0.0049523	0.0445707	9	0.0773052	No	No
Brain-Hypothalamus	168	KAT5	ENSG00000172977.12	11	0.00659259	0.0593333	9	0.0902758	No	No
Brain-Hypothalamus	168	RNASEH2C	ENSG00000172922.8	11	0.0342903	0.308612	9	0.317978	No	No
Brain-Hypothalamus	168	RP11-770G2.2	ENSG00000255557.1	11	0.00353595	0.0318236	9	0.0661534	No	No
Brain-Hypothalamus	168	AP5B1	ENSG00000254470.2	11	0.0100716	0.0906448	9	0.117378	No	No
Brain-Hypothalamus	168	OVOL1	ENSG00000172818.9	11	8.0452e-05	0.000724068	9	0.0274987	Yes	No
Brain-Hypothalamus	168	CFL1	ENSG00000172757.12	11	0.014151	0.127359	9	0.149649	No	No
Brain-Hypothalamus	168	SNX32	ENSG00000172803.17	11	0.00749458	0.0674512	9	0.0971548	No	No
Brain-Hypothalamus	168	MUS81	ENSG00000172732.11	11	0.00652897	0.0522318	8	0.0841506	No	No
Brain-Hypothalamus	168	EFEMP2	ENSG00000172638.12	11	0.00945239	0.0756191	8	0.104294	No	No
Brain-Hypothalamus	168	CTSW	ENSG00000172543.7	11	0.00493798	0.0395039	8	0.0731325	No	No
Brain-Hypothalamus	168	FIBP	ENSG00000172500.12	11	0.00190263	0.0152211	8	0.0500912	No	No
Brain-Hypothalamus	168	CCDC85B	ENSG00000175602.3	11	0.00747298	0.0597839	8	0.0906409	No	No
Brain-Hypothalamus	168	FOSL1	ENSG00000175592.8	11	0.0124438	0.0995504	8	0.124889	No	No
Brain-Hypothalamus	168	C11orf68	ENSG00000175573.6	11	0.00199156	0.0159325	8	0.0507188	No	No
Brain-Hypothalamus	168	DRAP1	ENSG00000175550.7	11	0.000287198	0.00229759	8	0.0320484	Yes	No
Brain-Hypothalamus	168	TSGA10IP	ENSG00000175513.9	11	0.0082534	0.0742806	9	0.10313	No	No
Brain-Hypothalamus	168	SART1	ENSG00000175467.14	11	0.00205041	0.0184537	9	0.0532681	No	No
Brain-Hypothalamus	168	EIF1AD	ENSG00000175376.8	11	0.0168602	0.134881	8	0.156109	No	No
Brain-Hypothalamus	168	BANF1	ENSG00000175334.7	11	0.0219784	0.175827	8	0.193789	No	No
Brain-Hypothalamus	168	CST6	ENSG00000175315.2	11	0.00306647	0.0245318	8	0.0593814	No	No
Brain-Hypothalamus	168	GAL3ST3	ENSG00000175229.6	11	0.000553616	0.00442893	8	0.035602	Yes	No
Brain-Hypothalamus	168	SF3B2	ENSG00000087365.15	11	0.00996685	0.0797348	8	0.107983	No	No
Brain-Hypothalamus	168	PACS1	ENSG00000175115.11	11	0.000810698	0.00648559	8	0.0388281	Yes	No
Brain-Hypothalamus	168	KLC2	ENSG00000174996.11	11	0.0308907	0.247126	8	0.259606	No	No
Brain-Hypothalamus	168	RAB1B	ENSG00000174903.15	11	0.00575108	0.0460086	8	0.0786491	No	No
Brain-Hypothalamus	168	RP11-867G23.3	ENSG00000245156.1	11	0.00485372	0.0388298	8	0.0725051	No	No
Brain-Hypothalamus	168	CNIH2	ENSG00000174871.10	11	0.0385356	0.308285	8	0.317729	No	No
Brain-Hypothalamus	168	YIF1A	ENSG00000174851.15	11	0.026914	0.215312	8	0.229753	No	No
Brain-Hypothalamus	168	TMEM151A	ENSG00000179292.4	11	0.00411972	0.0329577	8	0.0671827	No	No
Brain-Hypothalamus	168	CD248	ENSG00000174807.3	11	0.00058946	0.00471568	8	0.0359695	Yes	No
Brain-Hypothalamus	168	RIN1	ENSG00000174791.10	11	0.00859518	0.0687614	8	0.0982541	No	No
Brain-Hypothalamus	168	BRMS1	ENSG00000174744.13	11	0.0177424	0.141939	8	0.162469	No	No
Brain-Hypothalamus	168	B4GAT1	ENSG00000174684.6	11	0.0127262	0.0890837	7	0.116094	No	No
Brain-Hypothalamus	168	SLC29A2	ENSG00000174669.11	11	0.0145876	0.102113	7	0.127156	No	No
Brain-Hypothalamus	168	NPAS4	ENSG00000174576.9	11	0.0060995	0.0426965	7	0.0758607	No	No
Brain-Hypothalamus	168	MRPL11	ENSG00000174547.13	11	0.0146124	0.102287	7	0.127296	No	No
Brain-Hypothalamus	168	PELI3	ENSG00000174516.14	11	0.000104495	0.000731466	7	0.0274987	Yes	No
Brain-Hypothalamus	168	DPP3	ENSG00000254986.7	11	0.0146497	0.102548	7	0.127551	No	No
Brain-Hypothalamus	168	BBS1	ENSG00000174483.19	11	0.0129644	0.0907511	7	0.117465	No	No
Brain-Hypothalamus	168	ZDHHC24	ENSG00000174165.7	11	0.00979736	0.0685815	7	0.0980872	No	No
Brain-Hypothalamus	168	ACTN3	ENSG00000248746.5	11	0.00789908	0.0552936	7	0.0867237	No	No
Brain-Hypothalamus	168	CTSF	ENSG00000174080.10	11	0.00271516	0.0190061	7	0.0538712	No	No
Brain-Hypothalamus	168	CCDC87	ENSG00000182791.4	11	2.39837e-05	0.000167886	7	0.0242606	Yes	No
Brain-Hypothalamus	168	CCS	ENSG00000173992.8	11	0.0058692	0.0410844	7	0.0744714	No	No
Brain-Hypothalamus	168	RBM14	ENSG00000239306.4	11	0.000940877	0.00658614	7	0.0388281	Yes	No
Brain-Hypothalamus	168	RBM4	ENSG00000173933.19	11	0.0178933	0.143147	8	0.163506	No	No
Brain-Hypothalamus	168	RBM4B	ENSG00000173914.11	11	0.0494615	0.395692	8	0.401772	No	No
Brain-Hypothalamus	168	SPTBN2	ENSG00000173898.11	11	0.0122008	0.0976068	8	0.12321	No	No
Brain-Hypothalamus	168	C11orf80	ENSG00000173715.15	11	0.0110889	0.110889	10	0.13487	No	No
Brain-Hypothalamus	168	RCE1	ENSG00000173653.7	11	0.0200593	0.180534	9	0.197998	No	No
Brain-Hypothalamus	168	PC	ENSG00000173599.13	11	0.0053647	0.053647	10	0.085224	No	No
Brain-Hypothalamus	168	LRFN4	ENSG00000173621.8	11	0.00608609	0.0547748	9	0.0862552	No	No
Brain-Hypothalamus	168	C11orf86	ENSG00000173237.4	11	0.0122743	0.122743	10	0.145498	No	No
Brain-Hypothalamus	168	SYT12	ENSG00000173227.13	11	0.00113552	0.0113552	10	0.0457049	Yes	No
Brain-Hypothalamus	168	RHOD	ENSG00000173156.6	11	0.00202072	0.0202072	10	0.0551226	No	No
Brain-Hypothalamus	168	KDM2A	ENSG00000173120.14	11	0.0078199	0.078199	10	0.106687	No	No
Brain-Hypothalamus	168	GRK2	ENSG00000173020.10	11	0.00955978	0.0955978	10	0.121512	No	No
Brain-Hypothalamus	168	ANKRD13D	ENSG00000172932.14	11	0.0214996	0.214996	10	0.229482	No	No
Brain-Hypothalamus	168	SSH3	ENSG00000172830.12	11	0.00179666	0.0179666	10	0.0528799	No	No
Brain-Hypothalamus	168	RAD9A	ENSG00000172613.7	11	0.0131722	0.131722	10	0.153556	No	No
Brain-Hypothalamus	168	POLD4	ENSG00000175482.8	11	0.00339687	0.0339687	10	0.0680882	No	No
Brain-Hypothalamus	168	CTC-1337H24.3	ENSG00000274251.1	11	0.0262902	0.262902	10	0.274442	No	No
Brain-Hypothalamus	168	CLCF1	ENSG00000175505.10	11	0.00293636	0.0293636	10	0.0637183	No	No
Brain-Hypothalamus	168	CTC-1337H24.4	ENSG00000275484.1	11	0.00212507	0.0212507	10	0.0562517	No	No
Brain-Hypothalamus	168	PPP1CA	ENSG00000172531.14	11	0.0167262	0.167262	10	0.185955	No	No
Brain-Hypothalamus	168	TBC1D10C	ENSG00000175463.11	11	0.00900908	0.0900908	10	0.116884	No	No
Brain-Hypothalamus	168	CARNS1	ENSG00000172508.10	11	0.00928332	0.0928332	10	0.119201	No	No
Brain-Hypothalamus	168	RPS6KB2	ENSG00000175634.14	11	0.00128757	0.0128757	10	0.0474957	Yes	No
Brain-Hypothalamus	168	CORO1B	ENSG00000172725.13	11	0.00640986	0.0640986	10	0.0943755	No	No
Brain-Hypothalamus	168	CABP4	ENSG00000175544.13	11	0.00101471	0.0101471	10	0.0440012	Yes	No
Brain-Hypothalamus	168	TMEM134	ENSG00000172663.8	11	0.00264221	0.0264221	10	0.0610061	No	No
Brain-Hypothalamus	168	AIP	ENSG00000110711.9	11	0.00357226	0.0357226	10	0.069657	No	No
Brain-Hypothalamus	168	PITPNM1	ENSG00000110697.12	11	0.0056319	0.056319	10	0.0876647	No	No
Brain-Hypothalamus	168	CDK2AP2	ENSG00000167797.7	11	0.00919647	0.0919647	10	0.118481	No	No
Brain-Hypothalamus	168	GSTP1	ENSG00000084207.15	11	0.00645331	0.0645331	10	0.0946762	No	No
Brain-Hypothalamus	168	C11orf72	ENSG00000184224.3	11	0.00229767	0.0229767	10	0.0579191	No	No
Brain-Hypothalamus	168	NDUFV1	ENSG00000167792.11	11	0.00048405	0.0048405	10	0.0362662	Yes	No
Brain-Hypothalamus	168	NUDT8	ENSG00000167799.9	11	0.00193561	0.0193561	10	0.054235	No	No
Brain-Hypothalamus	168	ACY3	ENSG00000132744.7	11	0.0104115	0.104115	10	0.12891	No	No
Brain-Hypothalamus	168	ALDH3B2	ENSG00000132746.14	11	0.000617575	0.00617575	10	0.038307	Yes	No
Brain-Hypothalamus	168	RP5-903G2.2	ENSG00000254610.2	11	0.00227017	0.027242	12	0.0616198	No	No
Brain-Hypothalamus	168	UNC93B1	ENSG00000110057.7	11	0.00251774	0.0302129	12	0.0644711	No	No
Brain-Hypothalamus	168	ALDH3B1	ENSG00000006534.15	11	0.00233668	0.0280402	12	0.0623516	No	No
Brain-Hypothalamus	168	NDUFS8	ENSG00000110717.12	11	0.00180871	0.0217046	12	0.0567873	No	No
Brain-Hypothalamus	168	TCIRG1	ENSG00000110719.9	11	0.0134198	0.161038	12	0.180325	No	No
Brain-Hypothalamus	168	CHKA	ENSG00000110721.11	11	0.00486686	0.0632692	13	0.0936236	No	No
Brain-Hypothalamus	168	KMT5B	ENSG00000110066.14	11	0.00111743	0.015644	14	0.0504687	No	No
Brain-Hypothalamus	168	C11orf24	ENSG00000171067.10	11	0.00706932	0.0989704	14	0.124372	No	No
Brain-Hypothalamus	168	LRP5	ENSG00000162337.11	11	3.4375e-05	0.000515626	15	0.0255781	Yes	No
Brain-Hypothalamus	168	PPP6R3	ENSG00000110075.14	11	0.0186435	0.298296	16	0.308138	No	No
Brain-Hypothalamus	168	CTD-2007L18.5	ENSG00000260808.1	11	0.00305857	0.0489372	16	0.081173	No	No
Brain-Hypothalamus	168	GAL	ENSG00000069482.6	11	0.000188041	0.00282061	15	0.0329869	Yes	No
Brain-Hypothalamus	168	TESMIN	ENSG00000132749.10	11	2.78718e-05	0.000445948	16	0.0252468	Yes	No
Brain-Hypothalamus	168	CPT1A	ENSG00000110090.12	11	0.00325187	0.0520299	16	0.0839785	No	No
Brain-Hypothalamus	168	RP11-757G1.6	ENSG00000250508.1	11	0.00376425	0.0564638	15	0.087794	No	No
Brain-Hypothalamus	168	MRPL21	ENSG00000197345.12	11	0.00248676	0.0373014	15	0.0712121	No	No
Brain-Hypothalamus	168	IGHMBP2	ENSG00000132740.8	11	0.00203749	0.0305623	15	0.0648652	No	No
Brain-Hypothalamus	168	MRGPRF	ENSG00000172935.8	11	0.015011	0.225164	15	0.239012	No	No
Brain-Hypothalamus	168	TPCN2	ENSG00000162341.16	11	5.31467e-05	0.000903494	17	0.0283345	Yes	No
Brain-Hypothalamus	168	AP000439.1	ENSG00000255980.1	11	0.00235142	0.0399742	17	0.0735539	No	No
Brain-Hypothalamus	168	CCND1	ENSG00000110092.3	11	0.00559929	0.0951879	17	0.121214	No	No
Brain-Hypothalamus	168	ORAOV1	ENSG00000149716.12	11	0.00910104	0.154718	17	0.174536	No	No
Brain-Hypothalamus	168	ANO1	ENSG00000131620.17	11	0.00184825	0.0314202	17	0.0658028	No	No
Brain-Hypothalamus	168	FADD	ENSG00000168040.4	11	0.00108907	0.0174252	16	0.0521549	No	No
Brain-Hypothalamus	168	PPFIA1	ENSG00000131626.16	11	0.0127021	0.215935	17	0.230298	No	No
Brain-Hypothalamus	168	CTTN	ENSG00000085733.15	11	0.0118823	0.190117	16	0.206949	No	No
Brain-Hypothalamus	168	SHANK2	ENSG00000162105.17	11	0.000497568	0.00995137	20	0.0437673	Yes	No
Brain-Hypothalamus	168	DHCR7	ENSG00000172893.15	11	0.0274581	0.329497	12	0.337953	No	No
Brain-Hypothalamus	168	NADSYN1	ENSG00000172890.11	11	0.000624025	0.0074883	12	0.0401835	Yes	No
Brain-Hypothalamus	168	KRTAP5-7	ENSG00000244411.3	11	0.0099056	0.118867	12	0.142016	No	No
Brain-Hypothalamus	168	KRTAP5-8	ENSG00000241233.3	11	0.00624401	0.0749282	12	0.103695	No	No
Brain-Hypothalamus	168	KRTAP5-9	ENSG00000254997.3	11	2.58796e-05	0.000310555	12	0.0244585	Yes	No
Brain-Hypothalamus	168	KRTAP5-10	ENSG00000204572.9	11	0.00179183	0.0215019	12	0.0565209	No	No
Brain-Hypothalamus	168	KRTAP5-11	ENSG00000204571.6	11	0.00161317	0.0193581	12	0.054235	No	No
Brain-Hypothalamus	168	FAM86C1	ENSG00000158483.15	11	0.00488693	0.0586432	12	0.0896494	No	No
Brain-Hypothalamus	168	ZNF705E	ENSG00000214534.5	11	0.00634583	0.07615	12	0.104751	No	No
Brain-Hypothalamus	168	RP11-849H4.2	ENSG00000254469.7	11	0.0119499	0.143399	12	0.163774	No	No
Brain-Hypothalamus	168	RNF121	ENSG00000137522.17	11	0.0275169	0.330203	12	0.338603	No	No
Brain-Hypothalamus	168	IL18BP	ENSG00000137496.17	11	0.00228794	0.0274553	12	0.0618012	No	No
Brain-Hypothalamus	168	NUMA1	ENSG00000137497.17	11	0.00718373	0.0862047	12	0.113595	No	No
Brain-Hypothalamus	168	LRTOMT	ENSG00000184154.13	11	0.000825293	0.00990352	12	0.0436505	Yes	No
Brain-Hypothalamus	168	LAMTOR1	ENSG00000149357.9	11	0.0168025	0.20163	12	0.217259	No	No
Brain-Hypothalamus	168	ANAPC15	ENSG00000110200.8	11	0.0170509	0.18756	11	0.204651	No	No
Brain-Hypothalamus	168	FOLR3	ENSG00000110203.8	11	0.00239278	0.0263206	11	0.0609296	No	No
Brain-Hypothalamus	168	FOLR1	ENSG00000110195.12	11	0.0121724	0.133897	11	0.15525	No	No
Brain-Hypothalamus	168	FOLR2	ENSG00000165457.13	11	0.0295585	0.325144	11	0.333729	No	No
Brain-Hypothalamus	168	INPPL1	ENSG00000165458.13	11	0.0182736	0.20101	11	0.216729	No	No
Brain-Hypothalamus	168	CLPB	ENSG00000162129.12	11	5.67772e-07	6.24549e-06	11	0.0153001	Yes	No
Brain-Hypothalamus	168	LINC01537	ENSG00000227467.3	11	0.00439274	0.0395346	9	0.0731534	No	No
Brain-Hypothalamus	168	PDE2A	ENSG00000186642.15	11	0.00190589	0.0190589	10	0.0538873	No	No
Brain-Hypothalamus	168	ARAP1	ENSG00000186635.14	11	0.000810364	0.00729328	9	0.0399361	Yes	No
Brain-Hypothalamus	168	STARD10	ENSG00000214530.8	11	0.00570414	0.0456331	8	0.078253	No	No
Brain-Hypothalamus	168	ATG16L2	ENSG00000168010.10	11	0.00221899	0.0177519	8	0.0525652	No	No
Brain-Hypothalamus	168	FCHSD2	ENSG00000137478.14	11	0.0131878	0.11869	9	0.141868	No	No
Brain-Hypothalamus	168	P2RY2	ENSG00000175591.11	11	0.00157739	0.0126192	8	0.0472953	Yes	No
Brain-Hypothalamus	168	P2RY6	ENSG00000171631.14	11	0.00210788	0.0189709	9	0.0538362	No	No
Brain-Hypothalamus	168	ARHGEF17	ENSG00000110237.3	11	0.00507501	0.0456751	9	0.0782886	No	No
Brain-Hypothalamus	168	RELT	ENSG00000054967.12	11	0.000115989	0.0010439	9	0.028861	Yes	No
Brain-Hypothalamus	168	FAM168A	ENSG00000054965.10	11	0.000188562	0.00207418	11	0.0319023	Yes	No
Brain-Hypothalamus	168	PLEKHB1	ENSG00000021300.13	11	0.00541113	0.0541113	10	0.0856403	No	No
Brain-Hypothalamus	168	RAB6A	ENSG00000175582.19	11	0.00429456	0.0429456	10	0.0760773	No	No
Brain-Hypothalamus	168	MRPL48	ENSG00000175581.13	11	0.000197724	0.00197724	10	0.0318224	Yes	No
Brain-Hypothalamus	168	COA4	ENSG00000181924.6	11	0.0103194	0.103194	10	0.128087	No	No
Brain-Hypothalamus	168	PAAF1	ENSG00000175575.12	11	0.00214191	0.0214191	10	0.0563993	No	No
Brain-Hypothalamus	168	DNAJB13	ENSG00000187726.8	11	0.00220254	0.0220254	10	0.0570779	No	No
Brain-Hypothalamus	168	UCP2	ENSG00000175567.8	11	0.0064674	0.064674	10	0.0948141	No	No
Brain-Hypothalamus	168	UCP3	ENSG00000175564.12	11	0.00685142	0.0685142	10	0.0980372	No	No
Brain-Hypothalamus	168	C2CD3	ENSG00000168014.16	11	0.00243104	0.0267414	11	0.0612599	No	No
Brain-Hypothalamus	168	PPME1	ENSG00000214517.9	11	0.00954617	0.105008	11	0.129764	No	No
Brain-Hypothalamus	168	P4HA3	ENSG00000149380.11	11	0.00423892	0.0466282	11	0.0792469	No	No
Brain-Hypothalamus	168	PGM2L1	ENSG00000165434.7	11	0.0120529	0.132582	11	0.154219	No	No
Brain-Hypothalamus	168	KCNE3	ENSG00000175538.10	11	0.00720993	0.0793092	11	0.10765	No	No
Brain-Hypothalamus	168	LIPT2	ENSG00000175536.6	11	0.00699153	0.0769068	11	0.105384	No	No
Brain-Hypothalamus	168	AP001372.2	ENSG00000254837.2	11	0.000244872	0.00269359	11	0.0327892	Yes	No
Brain-Hypothalamus	168	POLD3	ENSG00000077514.8	11	0.00599226	0.0659149	11	0.0958578	No	No
Brain-Hypothalamus	168	CHRDL2	ENSG00000054938.15	11	0.0111587	0.133905	12	0.15525	No	No
Brain-Hypothalamus	168	RNF169	ENSG00000166439.5	11	0.00964715	0.115766	12	0.139214	No	No
Brain-Hypothalamus	168	XRRA1	ENSG00000166435.15	11	0.00464262	0.0557114	12	0.0871072	No	No
Brain-Hypothalamus	168	SPCS2	ENSG00000118363.11	11	0.00093907	0.0103298	11	0.0442731	Yes	No
Brain-Hypothalamus	168	NEU3	ENSG00000162139.9	11	0.00288273	0.03171	11	0.0660508	No	No
Brain-Hypothalamus	168	SLCO2B1	ENSG00000137491.14	11	0.00403418	0.044376	11	0.077167	No	No
Brain-Hypothalamus	168	CTD-2562J17.4	ENSG00000255136.2	11	0.0123771	0.136148	11	0.157201	No	No
Brain-Hypothalamus	168	TPBGL	ENSG00000261594.3	11	0.00633237	0.069656	11	0.0990049	No	No
Brain-Hypothalamus	168	ARRB1	ENSG00000137486.16	11	0.00361496	0.0433795	12	0.0763093	No	No
Brain-Hypothalamus	168	RPS3	ENSG00000149273.14	11	0.0212679	0.255215	12	0.267353	No	No
Brain-Hypothalamus	168	KLHL35	ENSG00000149243.15	11	0.000509929	0.00560922	11	0.0374413	Yes	No
Brain-Hypothalamus	168	GDPD5	ENSG00000158555.14	11	0.00126663	0.0151996	12	0.0500512	No	No
Brain-Hypothalamus	168	SERPINH1	ENSG00000149257.13	11	4.97381e-07	5.47119e-06	11	0.0153001	Yes	No
Brain-Hypothalamus	168	MAP6	ENSG00000171533.11	11	0.00073995	0.0088794	12	0.0420086	Yes	No
Brain-Hypothalamus	168	DGAT2	ENSG00000062282.14	11	0.0178115	0.213738	12	0.228311	No	No
Brain-Hypothalamus	168	UVRAG	ENSG00000198382.8	11	0.00472903	0.0614774	13	0.0920876	No	No
Brain-Hypothalamus	168	WNT11	ENSG00000085741.12	11	0.00315126	0.0378152	12	0.071621	No	No
Brain-Hypothalamus	168	RP11-619A14.3	ENSG00000255362.1	11	0.00179657	0.0215588	12	0.0566061	No	No
Brain-Hypothalamus	168	THAP12	ENSG00000137492.7	11	0.000293494	0.00352192	12	0.0342619	Yes	No
Brain-Hypothalamus	168	RP11-111M22.2	ENSG00000179240.9	11	0.00185177	0.0222213	12	0.057284	No	No
Brain-Hypothalamus	168	RP11-111M22.4	ENSG00000272301.1	11	0.000189299	0.00227159	12	0.0320484	Yes	No
Brain-Hypothalamus	168	RP11-111M22.5	ENSG00000271757.1	11	0.0018499	0.0221988	12	0.0572466	No	No
Brain-Hypothalamus	168	RP11-111M22.3	ENSG00000255135.3	11	0.000462821	0.00555385	12	0.0373251	Yes	No
Brain-Hypothalamus	168	EMSY	ENSG00000158636.16	11	0.00769434	0.100026	13	0.125265	No	No
Brain-Hypothalamus	168	RP11-672A2.5	ENSG00000255363.2	11	0.00415179	0.0498215	12	0.0819659	No	No
Brain-Hypothalamus	168	RP11-672A2.4	ENSG00000254810.1	11	0.000549743	0.00659692	12	0.0388281	Yes	No
Brain-Hypothalamus	168	LRRC32	ENSG00000137507.11	11	0.000545352	0.00654422	12	0.0388281	Yes	No
Brain-Hypothalamus	168	TSKU	ENSG00000182704.7	11	0.000284494	0.00341393	12	0.034049	Yes	No
Brain-Hypothalamus	168	ACER3	ENSG00000078124.11	11	0.00327111	0.0425244	13	0.075693	No	No
Brain-Hypothalamus	168	CAPN5	ENSG00000149260.15	11	0.012282	0.18423	15	0.201621	No	No
Brain-Hypothalamus	168	MYO7A	ENSG00000137474.19	11	0.000350289	0.00525434	15	0.0370223	Yes	No
Brain-Hypothalamus	168	GDPD4	ENSG00000178795.9	11	0.00607352	0.0911027	15	0.117723	No	No
Brain-Hypothalamus	168	PAK1	ENSG00000149269.9	11	0.0011603	0.0174045	15	0.0521278	No	No
Brain-Hypothalamus	168	CLNS1A	ENSG00000074201.8	11	0.00298776	0.0448164	15	0.0775692	No	No
Brain-Hypothalamus	168	AQP11	ENSG00000178301.3	11	0.00171797	0.0257695	15	0.0604905	No	No
Brain-Hypothalamus	168	RSF1	ENSG00000048649.13	11	0.00337405	0.0506108	15	0.0826723	No	No
Brain-Hypothalamus	168	AAMDC	ENSG00000087884.14	11	0.000406932	0.00569705	14	0.0375936	Yes	No
Brain-Hypothalamus	168	INTS4	ENSG00000149262.16	11	0.0111381	0.155934	14	0.175598	No	No
Brain-Hypothalamus	168	KCTD14	ENSG00000151364.16	11	0.000618746	0.00866244	14	0.0416546	Yes	No
Brain-Hypothalamus	168	THRSP	ENSG00000151365.2	11	0.00184449	0.0239784	13	0.058749	No	No
Brain-Hypothalamus	168	NDUFC2	ENSG00000151366.12	11	0.000477976	0.00621369	13	0.0383112	Yes	No
Brain-Hypothalamus	168	ALG8	ENSG00000159063.12	11	0.00208832	0.0292364	14	0.0636426	No	No
Brain-Hypothalamus	168	KCTD21	ENSG00000188997.7	11	0.00359164	0.0466913	13	0.0793106	No	No
Brain-Hypothalamus	168	USP35	ENSG00000118369.12	11	0.000397214	0.00516379	13	0.0368856	Yes	No
Brain-Hypothalamus	168	GAB2	ENSG00000033327.12	11	0.000439667	0.006595	15	0.0388281	Yes	No
Brain-Hypothalamus	168	RP11-452H21.4	ENSG00000251323.2	11	0.00109635	0.0153489	14	0.0501936	No	No
Brain-Hypothalamus	168	NARS2	ENSG00000137513.9	11	0.00274176	0.0438682	16	0.0767776	No	No
Brain-Hypothalamus	168	TENM4	ENSG00000149256.15	11	0.0057025	0.11405	20	0.137836	No	No
Brain-Hypothalamus	168	MIR4300HG	ENSG00000245832.6	11	0.00313092	0.0720112	23	0.101099	No	No
Brain-Hypothalamus	168	FAM181B	ENSG00000182103.4	11	0.0323337	0.485005	15	0.489369	No	No
Brain-Hypothalamus	168	RP11-718B12.2	ENSG00000255382.1	11	0.00468692	0.0703038	15	0.099528	No	No
Brain-Hypothalamus	168	PRCP	ENSG00000137509.10	11	0.00920033	0.147205	16	0.167388	No	No
Brain-Hypothalamus	168	DDIAS	ENSG00000165490.12	11	0.00331379	0.0497068	15	0.0818713	No	No
Brain-Hypothalamus	168	RAB30	ENSG00000137502.9	11	0.0129167	0.206667	16	0.221846	No	No
Brain-Hypothalamus	168	RAB30-AS1	ENSG00000246067.7	11	0.0150076	0.225114	15	0.238986	No	No
Brain-Hypothalamus	168	PCF11	ENSG00000165494.11	11	0.000842285	0.0126343	15	0.0473299	Yes	No
Brain-Hypothalamus	168	ANKRD42	ENSG00000137494.13	11	0.00520854	0.0781281	15	0.106616	No	No
Brain-Hypothalamus	168	CCDC90B	ENSG00000137500.9	11	0.0274766	0.384672	14	0.391205	No	No
Brain-Hypothalamus	168	DLG2	ENSG00000150672.16	11	7.53344e-06	0.000180803	24	0.0242606	Yes	No
Brain-Hypothalamus	168	TMEM126B	ENSG00000171204.12	11	0.0124634	0.149561	12	0.169618	No	No
Brain-Hypothalamus	168	TMEM126A	ENSG00000171202.6	11	0.00190353	0.0228424	12	0.0577741	No	No
Brain-Hypothalamus	168	CREBZF	ENSG00000137504.13	11	0.0250279	0.300335	12	0.310175	No	No
Brain-Hypothalamus	168	CCDC89	ENSG00000179071.4	11	0.000133438	0.00160125	12	0.0303987	Yes	No
Brain-Hypothalamus	168	SYTL2	ENSG00000137501.17	11	0.00392514	0.0510268	13	0.0830678	No	No
Brain-Hypothalamus	168	PICALM	ENSG00000073921.17	11	0.0098894	0.138452	14	0.159334	No	No
Brain-Hypothalamus	168	EED	ENSG00000074266.19	11	0.00110949	0.0177518	16	0.0525652	No	No
Brain-Hypothalamus	168	HIKESHI	ENSG00000149196.15	11	0.00251742	0.0402787	16	0.0738337	No	No
Brain-Hypothalamus	168	CCDC81	ENSG00000149201.9	11	0.00163518	0.027798	17	0.062148	No	No
Brain-Hypothalamus	168	ME3	ENSG00000151376.16	11	0.0015955	0.0303144	19	0.0645836	No	No
Brain-Hypothalamus	168	PRSS23	ENSG00000150687.11	11	0.00229503	0.0459005	20	0.0785659	No	No
Brain-Hypothalamus	168	FZD4	ENSG00000174804.3	11	0.00653721	0.124207	19	0.146846	No	No
Brain-Hypothalamus	168	RP11-736K20.6	ENSG00000246523.7	11	0.00209974	0.0398951	19	0.0734864	No	No
Brain-Hypothalamus	168	TMEM135	ENSG00000166575.16	11	0.00949442	0.208877	22	0.223842	No	No
Brain-Hypothalamus	168	RAB38	ENSG00000123892.11	11	0.0111738	0.201129	18	0.216819	No	No
Brain-Hypothalamus	168	CTSC	ENSG00000109861.15	11	0.0115356	0.184569	16	0.201933	No	No
Brain-Hypothalamus	168	GRM5	ENSG00000168959.14	11	0.00114393	0.0194467	17	0.0543514	No	No
Brain-Hypothalamus	168	NOX4	ENSG00000086991.12	11	0.0149076	0.208706	14	0.223702	No	No
Brain-Hypothalamus	168	NAALAD2	ENSG00000077616.10	11	0.0663457	0.92884	14	0.929795	No	No
Brain-Hypothalamus	168	CHORDC1	ENSG00000110172.11	11	0.00116216	0.0162702	14	0.0510142	No	No
Brain-Hypothalamus	168	FAT3	ENSG00000165323.15	11	0.00582331	0.10482	18	0.129575	No	No
Brain-Hypothalamus	168	MTNR1B	ENSG00000134640.2	11	0.00245069	0.0367603	15	0.0706163	No	No
Brain-Hypothalamus	168	SLC36A4	ENSG00000180773.14	11	0.00565076	0.0847614	15	0.112394	No	No
Brain-Hypothalamus	168	DEUP1	ENSG00000165325.13	11	0.00130987	0.0196481	15	0.054547	No	No
Brain-Hypothalamus	168	SMCO4	ENSG00000166002.6	11	0.00746788	0.119486	16	0.142571	No	No
Brain-Hypothalamus	168	CEP295	ENSG00000166004.14	11	0.0138371	0.207556	15	0.222645	No	No
Brain-Hypothalamus	168	TAF1D	ENSG00000166012.16	11	0.000578208	0.00867312	15	0.0416726	Yes	No
Brain-Hypothalamus	168	C11orf54	ENSG00000182919.14	11	0.000108425	0.00162637	15	0.03052	Yes	No
Brain-Hypothalamus	168	MED17	ENSG00000042429.11	11	0.0100939	0.151408	15	0.171377	No	No
Brain-Hypothalamus	168	VSTM5	ENSG00000214376.5	11	0.000935767	0.0140365	15	0.0487	Yes	No
Brain-Hypothalamus	168	PANX1	ENSG00000110218.8	11	0.00291437	0.0408012	14	0.0742325	No	No
Brain-Hypothalamus	168	GPR83	ENSG00000123901.8	11	0.0031467	0.0409071	13	0.0743105	No	No
Brain-Hypothalamus	168	MRE11	ENSG00000020922.12	11	0.00210079	0.0294111	14	0.0637751	No	No
Brain-Hypothalamus	168	ANKRD49	ENSG00000168876.8	11	7.78241e-06	0.000101171	13	0.0207997	Yes	No
Brain-Hypothalamus	168	C11orf97	ENSG00000257057.2	11	0.00133568	0.0173638	13	0.0521242	No	No
Brain-Hypothalamus	168	FUT4	ENSG00000196371.3	11	0.0132039	0.17165	13	0.189978	No	No
Brain-Hypothalamus	168	PIWIL4	ENSG00000134627.11	11	0.00941031	0.122334	13	0.145127	No	No
Brain-Hypothalamus	168	AMOTL1	ENSG00000166025.17	11	0.00584881	0.0818833	14	0.109884	No	No
Brain-Hypothalamus	168	CWC15	ENSG00000150316.11	11	0.000328048	0.00426462	13	0.0353375	Yes	No
Brain-Hypothalamus	168	KDM4D	ENSG00000186280.6	11	0.00162547	0.0211311	13	0.0561986	No	No
Brain-Hypothalamus	168	SRSF8	ENSG00000263465.4	11	0.00106949	0.0139034	13	0.0485877	Yes	No
Brain-Hypothalamus	168	ENDOD1	ENSG00000149218.4	11	0.0045171	0.0587223	13	0.0897077	No	No
Brain-Hypothalamus	168	SESN3	ENSG00000149212.11	11	0.00532041	0.0744858	14	0.103283	No	No
Brain-Hypothalamus	168	FAM76B	ENSG00000077458.12	11	0.000735997	0.00956796	13	0.0430221	Yes	No
Brain-Hypothalamus	168	CEP57	ENSG00000166037.10	11	0.00122384	0.0171337	14	0.051952	No	No
Brain-Hypothalamus	168	MTMR2	ENSG00000087053.18	11	0.000238624	0.00357937	15	0.0343394	Yes	No
Brain-Hypothalamus	168	MAML2	ENSG00000184384.13	11	0.00694938	0.11814	17	0.141398	No	No
Brain-Hypothalamus	168	CCDC82	ENSG00000149231.11	11	0.0051123	0.0766845	15	0.105164	No	No
Brain-Hypothalamus	168	JRKL	ENSG00000183340.6	11	0.0126627	0.202604	16	0.218155	No	No
Brain-Hypothalamus	168	CNTN5	ENSG00000149972.10	11	0.000394267	0.0130108	33	0.04769	Yes	No
Brain-Hypothalamus	168	ARHGAP42	ENSG00000165895.17	11	0.0015806	0.0347732	22	0.0687877	No	No
Brain-Hypothalamus	168	TMEM133	ENSG00000170647.3	11	0.00429687	0.0816405	19	0.109662	No	No
Brain-Hypothalamus	168	PGR	ENSG00000082175.14	11	0.000208125	0.00395437	19	0.0349816	Yes	No
Brain-Hypothalamus	168	TRPC6	ENSG00000137672.12	11	0.0118492	0.260683	22	0.27231	No	No
Brain-Hypothalamus	168	ANGPTL5	ENSG00000187151.7	11	0.000205662	0.00370192	18	0.034478	Yes	No
Brain-Hypothalamus	168	CEP126	ENSG00000110318.13	11	0.00166798	0.0316917	19	0.0660351	No	No
Brain-Hypothalamus	168	C11orf70	ENSG00000137691.12	11	0.00824198	0.140114	17	0.160769	No	No
Brain-Hypothalamus	168	RP11-732A21.2	ENSG00000260008.1	11	0.00826464	0.132234	16	0.153941	No	No
Brain-Hypothalamus	168	RP11-732A21.3	ENSG00000277459.1	11	0.0069203	0.110725	16	0.134732	No	No
Brain-Hypothalamus	168	YAP1	ENSG00000137693.13	11	0.00696323	0.118375	17	0.141601	No	No
Brain-Hypothalamus	168	BIRC3	ENSG00000023445.13	11	0.0112843	0.191832	17	0.208498	No	No
Brain-Hypothalamus	168	BIRC2	ENSG00000110330.8	11	0.0122113	0.207593	17	0.222672	No	No
Brain-Hypothalamus	168	TMEM123	ENSG00000152558.14	11	0.00250046	0.0475088	19	0.0798851	No	No
Brain-Hypothalamus	168	MMP7	ENSG00000137673.8	11	3.49068e-05	0.000628323	18	0.0266648	Yes	No
Brain-Hypothalamus	168	MMP8	ENSG00000118113.11	11	0.00344733	0.062052	18	0.0925588	No	No
Brain-Hypothalamus	168	MMP10	ENSG00000166670.9	11	0.0206765	0.372176	18	0.379247	No	No
Brain-Hypothalamus	168	MMP1	ENSG00000196611.4	11	0.00190268	0.0342483	18	0.0683522	No	No
Brain-Hypothalamus	168	MMP3	ENSG00000149968.11	11	0.00142731	0.0256916	18	0.0604414	No	No
Brain-Hypothalamus	168	DCUN1D5	ENSG00000137692.11	11	0.0241301	0.458473	19	0.463229	No	No
Brain-Hypothalamus	168	DYNC2H1	ENSG00000187240.13	11	0.00173383	0.0381444	22	0.0718429	No	No
Brain-Hypothalamus	168	PDGFD	ENSG00000170962.12	11	0.000634056	0.0133152	21	0.0480142	Yes	No
Brain-Hypothalamus	168	RP11-886D15.1	ENSG00000256422.5	11	0.000236234	0.00401597	17	0.0351669	Yes	No
Brain-Hypothalamus	168	CASP4	ENSG00000196954.13	11	0.00245053	0.0318569	13	0.0661806	No	No
Brain-Hypothalamus	168	CASP5	ENSG00000137757.10	11	0.0157519	0.204775	13	0.220109	No	No
Brain-Hypothalamus	168	CASP1	ENSG00000137752.23	11	0.0122834	0.159684	13	0.179123	No	No
Brain-Hypothalamus	168	CARD16	ENSG00000204397.7	11	0.00939574	0.122145	13	0.144954	No	No
Brain-Hypothalamus	168	GRIA4	ENSG00000152578.12	11	0.00149107	0.0208749	14	0.0559051	No	No
Brain-Hypothalamus	168	MSANTD4	ENSG00000170903.10	11	0.0132975	0.15957	12	0.17905	No	No
Brain-Hypothalamus	168	KBTBD3	ENSG00000182359.14	11	0.00979266	0.117512	12	0.14087	No	No
Brain-Hypothalamus	168	AASDHPPT	ENSG00000149313.10	11	0.00181985	0.0218382	12	0.0568884	No	No
Brain-Hypothalamus	168	GUCY1A2	ENSG00000152402.10	11	0.00107054	0.0181992	17	0.0530814	No	No
Brain-Hypothalamus	168	RP11-819C21.1	ENSG00000261098.1	11	0.00230911	0.0346366	15	0.0686609	No	No
Brain-Hypothalamus	168	CWF19L2	ENSG00000152404.15	11	0.0036136	0.0578177	16	0.0889802	No	No
Brain-Hypothalamus	168	ALKBH8	ENSG00000137760.14	11	0.0103725	0.155587	15	0.175354	No	No
Brain-Hypothalamus	168	ELMOD1	ENSG00000110675.12	11	0.0164148	0.246221	15	0.258766	No	No
Brain-Hypothalamus	168	SLN	ENSG00000170290.3	11	0.0062392	0.093588	15	0.119838	No	No
Brain-Hypothalamus	168	SLC35F2	ENSG00000110660.14	11	0.00584087	0.087613	15	0.11489	No	No
Brain-Hypothalamus	168	RAB39A	ENSG00000179331.2	11	0.00852217	0.11931	14	0.142407	No	No
Brain-Hypothalamus	168	CUL5	ENSG00000166266.13	11	0.00321939	0.0482909	15	0.0805705	No	No
Brain-Hypothalamus	168	ACAT1	ENSG00000075239.13	11	0.00519177	0.0778766	15	0.106367	No	No
Brain-Hypothalamus	168	NPAT	ENSG00000149308.16	11	0.00354272	0.0531408	15	0.0848603	No	No
Brain-Hypothalamus	168	ATM	ENSG00000149311.18	11	0.0257371	0.386057	15	0.392571	No	No
Brain-Hypothalamus	168	C11orf65	ENSG00000166323.12	11	0.000186507	0.00242459	13	0.0321585	Yes	No
Brain-Hypothalamus	168	KDELC2	ENSG00000178202.12	11	0.00443276	0.0531932	12	0.0848623	No	No
Brain-Hypothalamus	168	EXPH5	ENSG00000110723.11	11	0.000235239	0.00282287	12	0.0329869	Yes	No
Brain-Hypothalamus	168	DDX10	ENSG00000178105.9	11	0.0061598	0.0739176	12	0.102819	No	No
Brain-Hypothalamus	168	C11orf87	ENSG00000185742.6	11	0.000970089	0.010671	11	0.044762	Yes	No
Brain-Hypothalamus	168	ZC3H12C	ENSG00000149289.10	11	0.00114169	0.0137003	12	0.048387	Yes	No
Brain-Hypothalamus	168	RDX	ENSG00000137710.14	11	0.0107935	0.140316	13	0.160948	No	No
Brain-Hypothalamus	168	FDX1	ENSG00000137714.2	11	0.000973198	0.0136248	14	0.0483337	Yes	No
Brain-Hypothalamus	168	ARHGAP20	ENSG00000137727.12	11	0.00187135	0.026199	14	0.0608078	No	No
Brain-Hypothalamus	168	COLCA2	ENSG00000214290.8	11	0.00807525	0.104978	13	0.129736	No	No
Brain-Hypothalamus	168	POU2AF1	ENSG00000110777.11	11	0.00562665	0.0731464	13	0.102124	No	No
Brain-Hypothalamus	168	BTG4	ENSG00000137707.13	11	0.00260025	0.0338032	13	0.0679627	No	No
Brain-Hypothalamus	168	C11orf88	ENSG00000183644.13	11	0.00318644	0.0414237	13	0.0747164	No	No
Brain-Hypothalamus	168	LAYN	ENSG00000204381.11	11	0.00476421	0.0619347	13	0.0925146	No	No
Brain-Hypothalamus	168	SIK2	ENSG00000170145.4	11	0.0246996	0.345795	14	0.35369	No	No
Brain-Hypothalamus	168	PPP2R1B	ENSG00000137713.15	11	0.00294216	0.0382481	13	0.0719188	No	No
Brain-Hypothalamus	168	ALG9	ENSG00000086848.14	11	0.0069414	0.0971796	14	0.12283	No	No
Brain-Hypothalamus	168	FDXACB1	ENSG00000255561.6	11	0.000210478	0.00273621	13	0.0327957	Yes	No
Brain-Hypothalamus	168	C11orf1	ENSG00000137720.7	11	0.00206995	0.0269093	13	0.0613846	No	No
Brain-Hypothalamus	168	CRYAB	ENSG00000109846.7	11	0.00104401	0.0135721	13	0.0483196	Yes	No
Brain-Hypothalamus	168	HSPB2	ENSG00000170276.5	11	0.000242247	0.00314921	13	0.0336086	Yes	No
Brain-Hypothalamus	168	C11orf52	ENSG00000149300.9	11	0.00416408	0.054133	13	0.0856472	No	No
Brain-Hypothalamus	168	DIXDC1	ENSG00000150764.13	11	0.0185894	0.260252	14	0.271951	No	No
Brain-Hypothalamus	168	DLAT	ENSG00000150768.15	11	0.00126477	0.0177068	14	0.0525261	No	No
Brain-Hypothalamus	168	PIH1D2	ENSG00000150773.10	11	0.000249344	0.00324148	13	0.0337612	Yes	No
Brain-Hypothalamus	168	C11orf57	ENSG00000150776.17	11	0.0020445	0.0265785	13	0.0611059	No	No
Brain-Hypothalamus	168	TIMM8B	ENSG00000150779.11	11	0.00942495	0.122524	13	0.145306	No	No
Brain-Hypothalamus	168	SDHD	ENSG00000204370.9	11	0.00131738	0.0171259	13	0.051952	No	No
Brain-Hypothalamus	168	IL18	ENSG00000150782.11	11	0.0112245	0.145918	13	0.166127	No	No
Brain-Hypothalamus	168	TEX12	ENSG00000150783.9	11	0.00177027	0.0230135	13	0.0579326	No	No
Brain-Hypothalamus	168	BCO2	ENSG00000197580.11	11	0.0138027	0.179435	13	0.196991	No	No
Brain-Hypothalamus	168	PTS	ENSG00000150787.7	11	0.00516133	0.0670973	13	0.0968413	No	No
Brain-Hypothalamus	168	RP11-356J5.12	ENSG00000250303.3	11	0.00222042	0.0288655	13	0.0633869	No	No
Brain-Hypothalamus	168	RP11-65M17.3	ENSG00000254968.6	11	0.00423281	0.0592593	14	0.0902151	No	No
Brain-Hypothalamus	168	NCAM1	ENSG00000149294.16	11	0.00117483	0.0187973	16	0.0536739	No	No
Brain-Hypothalamus	168	TTC12	ENSG00000149292.16	11	0.00431215	0.0603701	14	0.0911116	No	No
Brain-Hypothalamus	168	ANKK1	ENSG00000170209.4	11	0.00295338	0.0413473	14	0.0747045	No	No
Brain-Hypothalamus	168	DRD2	ENSG00000149295.13	11	0.000676657	0.0101499	15	0.0440012	Yes	No
Brain-Hypothalamus	168	TMPRSS5	ENSG00000166682.10	11	0.00181915	0.0272873	15	0.0616404	No	No
Brain-Hypothalamus	168	ZW10	ENSG00000086827.8	11	0.00150428	0.0225642	15	0.0576006	No	No
Brain-Hypothalamus	168	USP28	ENSG00000048028.11	11	0.00873375	0.131006	15	0.152886	No	No
Brain-Hypothalamus	168	HTR3B	ENSG00000149305.6	11	0.0047983	0.0719745	15	0.10109	No	No
Brain-Hypothalamus	168	ZBTB16	ENSG00000109906.13	11	0.00298024	0.0447036	15	0.0774558	No	No
Brain-Hypothalamus	168	NNMT	ENSG00000166741.7	11	0.00145287	0.0203401	14	0.0553544	No	No
Brain-Hypothalamus	168	C11orf71	ENSG00000180425.11	11	0.000685061	0.00959086	14	0.0430545	Yes	No
Brain-Hypothalamus	168	RBM7	ENSG00000076053.10	11	9.08367e-05	0.00127171	14	0.0298741	Yes	No
Brain-Hypothalamus	168	REXO2	ENSG00000076043.9	11	0.00298231	0.0417524	14	0.0749411	No	No
Brain-Hypothalamus	168	NXPE2	ENSG00000204361.8	11	0.00352226	0.0493116	14	0.0814946	No	No
Brain-Hypothalamus	168	CADM1	ENSG00000182985.17	11	0.00620477	0.105481	17	0.130219	No	No
Brain-Hypothalamus	168	LINC00900	ENSG00000246100.3	11	0.000133777	0.00187287	14	0.0316199	Yes	No
Brain-Hypothalamus	168	AP000797.4	ENSG00000257067.5	11	0.00455419	0.0637587	14	0.0941222	No	No
Brain-Hypothalamus	168	BUD13	ENSG00000137656.11	11	0.00318024	0.0445234	14	0.0772738	No	No
Brain-Hypothalamus	168	ZPR1	ENSG00000109917.10	11	0.00213193	0.0298471	14	0.0641045	No	No
Brain-Hypothalamus	168	APOC3	ENSG00000110245.11	11	0.00104612	0.0146457	14	0.0493695	Yes	No
Brain-Hypothalamus	168	APOA1	ENSG00000118137.9	11	0.00183423	0.0256792	14	0.0604345	No	No
Brain-Hypothalamus	168	SIK3	ENSG00000160584.15	11	0.00208352	0.0333364	16	0.0675333	No	No
Brain-Hypothalamus	168	PAFAH1B2	ENSG00000168092.13	11	0.000703335	0.01055	15	0.0446086	Yes	No
Brain-Hypothalamus	168	SIDT2	ENSG00000149577.15	11	0.00338239	0.0507358	15	0.0828003	No	No
Brain-Hypothalamus	168	TAGLN	ENSG00000149591.16	11	0.00698302	0.104745	15	0.129507	No	No
Brain-Hypothalamus	168	PCSK7	ENSG00000160613.12	11	0.00557585	0.0836377	15	0.111439	No	No
Brain-Hypothalamus	168	RNF214	ENSG00000167257.10	11	0.00108401	0.0173442	16	0.0521242	No	No
Brain-Hypothalamus	168	BACE1	ENSG00000186318.16	11	0.000254975	0.00407961	16	0.0352266	Yes	No
Brain-Hypothalamus	168	CEP164	ENSG00000110274.15	11	0.00756119	0.120979	16	0.143907	No	No
Brain-Hypothalamus	168	DSCAML1	ENSG00000177103.13	11	0.000169824	0.00288701	17	0.0330978	Yes	No
Brain-Hypothalamus	168	FXYD2	ENSG00000137731.13	11	0.000318425	0.00445795	14	0.035602	Yes	No
Brain-Hypothalamus	168	FXYD6	ENSG00000137726.16	11	0.00203565	0.0284991	14	0.0629647	No	No
Brain-Hypothalamus	168	TMPRSS13	ENSG00000137747.15	11	0.00021075	0.0029505	14	0.033158	Yes	No
Brain-Hypothalamus	168	IL10RA	ENSG00000110324.10	11	0.0139813	0.195738	14	0.212046	No	No
Brain-Hypothalamus	168	TMPRSS4-AS1	ENSG00000255274.9	11	0.000565766	0.00848649	15	0.0415631	Yes	No
Brain-Hypothalamus	168	SCN4B	ENSG00000177098.8	11	0.00181265	0.0253771	14	0.0601596	No	No
Brain-Hypothalamus	168	SCN2B	ENSG00000149575.5	11	0.00372075	0.0520904	14	0.0840175	No	No
Brain-Hypothalamus	168	JAML	ENSG00000160593.18	11	0.000565877	0.00792227	14	0.0408159	Yes	No
Brain-Hypothalamus	168	MPZL3	ENSG00000160588.9	11	0.00293028	0.0410239	14	0.0744225	No	No
Brain-Hypothalamus	168	MPZL2	ENSG00000149573.8	11	0.000108837	0.00152372	14	0.0300511	Yes	No
Brain-Hypothalamus	168	CD3E	ENSG00000198851.9	11	0.0426971	0.597759	14	0.600811	No	No
Brain-Hypothalamus	168	CD3D	ENSG00000167286.9	11	7.14674e-05	0.00100054	14	0.028709	Yes	No
Brain-Hypothalamus	168	CD3G	ENSG00000160654.9	11	0.000260218	0.00364305	14	0.0343394	Yes	No
Brain-Hypothalamus	168	UBE4A	ENSG00000110344.9	11	9.80753e-06	0.000137305	14	0.022883	Yes	No
Brain-Hypothalamus	168	ATP5L	ENSG00000167283.7	11	0.0105349	0.147488	14	0.167638	No	No
Brain-Hypothalamus	168	RP11-770J1.4	ENSG00000255384.1	11	0.00208419	0.0291786	14	0.0636028	No	No
Brain-Hypothalamus	168	KMT2A	ENSG00000118058.20	11	0.0105859	0.158788	15	0.178258	No	No
Brain-Hypothalamus	168	TTC36	ENSG00000172425.10	11	0.000570291	0.00798408	14	0.0408543	Yes	No
Brain-Hypothalamus	168	TMEM25	ENSG00000149582.15	11	0.000505453	0.00707634	14	0.0395809	Yes	No
Brain-Hypothalamus	168	IFT46	ENSG00000118096.7	11	0.00111144	0.0155602	14	0.0503816	No	No
Brain-Hypothalamus	168	ARCN1	ENSG00000095139.13	11	0.00318977	0.0446568	14	0.0774036	No	No
Brain-Hypothalamus	168	PHLDB1	ENSG00000019144.18	11	0.00225051	0.0315071	14	0.0658712	No	No
Brain-Hypothalamus	168	TREH	ENSG00000118094.11	11	0.00124503	0.0174304	14	0.0521549	No	No
Brain-Hypothalamus	168	DDX6	ENSG00000110367.11	11	0.00142518	0.0213777	15	0.0563705	No	No
Brain-Hypothalamus	168	RP11-158I9.8	ENSG00000278376.1	11	0.00754001	0.10556	14	0.130273	No	No
Brain-Hypothalamus	168	BCL9L	ENSG00000186174.12	11	0.0026819	0.0375465	14	0.0714756	No	No
Brain-Hypothalamus	168	UPK2	ENSG00000110375.2	11	0.000205101	0.00287141	14	0.033082	Yes	No
Brain-Hypothalamus	168	FOXR1	ENSG00000176302.12	11	0.00191809	0.0268533	14	0.0613666	No	No
Brain-Hypothalamus	168	RP11-110I1.12	ENSG00000255121.2	11	0.00943734	0.132123	14	0.15384	No	No
Brain-Hypothalamus	168	CCDC84	ENSG00000186166.8	11	0.00479047	0.0718571	15	0.100985	No	No
Brain-Hypothalamus	168	RPS25	ENSG00000118181.10	11	0.00275919	0.0413879	15	0.0747137	No	No
Brain-Hypothalamus	168	TRAPPC4	ENSG00000196655.11	11	0.0179002	0.268504	15	0.27991	No	No
Brain-Hypothalamus	168	SLC37A4	ENSG00000137700.17	11	0.00252879	0.0379318	15	0.0716609	No	No
Brain-Hypothalamus	168	HYOU1	ENSG00000149428.18	11	0.00214292	0.0321438	15	0.0664533	No	No
Brain-Hypothalamus	168	RP11-110I1.14	ENSG00000271751.1	11	0.000434582	0.00651873	15	0.0388281	Yes	No
Brain-Hypothalamus	168	VPS11	ENSG00000160695.14	11	0.00613008	0.0919512	15	0.118472	No	No
Brain-Hypothalamus	168	HMBS	ENSG00000256269.7	11	0.000408393	0.00612589	15	0.0382138	Yes	No
Brain-Hypothalamus	168	H2AFX	ENSG00000188486.3	11	0.00370557	0.0555836	15	0.0869589	No	No
Brain-Hypothalamus	168	DPAGT1	ENSG00000172269.18	11	0.000266301	0.00399452	15	0.0350786	Yes	No
Brain-Hypothalamus	168	C2CD2L	ENSG00000172375.12	11	0.0050736	0.076104	15	0.104727	No	No
Brain-Hypothalamus	168	HINFP	ENSG00000172273.12	11	0.000269866	0.00404799	15	0.0352266	Yes	No
Brain-Hypothalamus	168	ABCG4	ENSG00000172350.9	11	0.000411604	0.00617405	15	0.038307	Yes	No
Brain-Hypothalamus	168	NLRX1	ENSG00000160703.15	11	0.00226637	0.0339956	15	0.0681216	No	No
Brain-Hypothalamus	168	PDZD3	ENSG00000172367.15	11	0.00344815	0.0517223	15	0.0836899	No	No
Brain-Hypothalamus	168	CCDC153	ENSG00000248712.7	11	0.0208398	0.312597	15	0.321744	No	No
Brain-Hypothalamus	168	CBL	ENSG00000110395.6	11	0.00411787	0.061768	15	0.0923373	No	No
Brain-Hypothalamus	168	MCAM	ENSG00000076706.16	11	0.000302741	0.00423838	14	0.0352779	Yes	No
Brain-Hypothalamus	168	RNF26	ENSG00000173456.4	11	0.00356831	0.0499563	14	0.0820542	No	No
Brain-Hypothalamus	168	MFRP	ENSG00000235718.8	11	0.0059144	0.0828016	14	0.110707	No	No
Brain-Hypothalamus	168	USP2	ENSG00000036672.15	11	0.000865595	0.0121183	14	0.0467178	Yes	No
Brain-Hypothalamus	168	THY1	ENSG00000154096.13	11	0.00178683	0.0250157	14	0.0597631	No	No
Brain-Hypothalamus	168	NECTIN1	ENSG00000110400.10	11	0.0155573	0.248917	16	0.261317	No	No
Brain-Hypothalamus	168	RP11-831A10.2	ENSG00000254863.1	11	0.0135465	0.203197	15	0.21859	No	No
Brain-Hypothalamus	168	RP11-831A10.1	ENSG00000255216.1	11	0.00380306	0.0532428	14	0.0849144	No	No
Brain-Hypothalamus	168	TRIM29	ENSG00000137699.16	11	0.000720022	0.0108003	15	0.0449783	Yes	No
Brain-Hypothalamus	168	OAF	ENSG00000184232.8	11	0.000102645	0.00153968	15	0.0301468	Yes	No
Brain-Hypothalamus	168	TMEM136	ENSG00000181264.8	11	0.00257002	0.0411203	16	0.0745127	No	No
Brain-Hypothalamus	168	ARHGEF12	ENSG00000196914.8	11	0.0052161	0.0834576	16	0.111255	No	No
Brain-Hypothalamus	168	GRIK4	ENSG00000149403.12	11	0.00070254	0.0126457	18	0.0473364	Yes	No
Brain-Hypothalamus	168	TBCEL	ENSG00000154114.12	11	0.00112161	0.0157026	14	0.0505383	No	No
Brain-Hypothalamus	168	TECTA	ENSG00000109927.9	11	0.00501665	0.0702332	14	0.0994508	No	No
Brain-Hypothalamus	168	SC5D	ENSG00000109929.9	11	3.73656e-05	0.000485752	13	0.0252468	Yes	No
Brain-Hypothalamus	168	SORL1	ENSG00000137642.12	11	6.32756e-05	0.000949133	15	0.028709	Yes	No
Brain-Hypothalamus	168	UBASH3B	ENSG00000154127.9	11	0.0127801	0.217262	17	0.23154	No	No
Brain-Hypothalamus	168	CRTAM	ENSG00000109943.8	11	0.001664	0.0266239	16	0.0611452	No	No
Brain-Hypothalamus	168	C11orf63	ENSG00000109944.10	11	0.00101598	0.0172716	17	0.0520718	No	No
Brain-Hypothalamus	168	BSX	ENSG00000188909.4	11	0.00161383	0.0274352	17	0.0617784	No	No
Brain-Hypothalamus	168	HSPA8	ENSG00000109971.13	11	0.00480309	0.0816525	17	0.10967	No	No
Brain-Hypothalamus	168	CLMP	ENSG00000166250.11	11	0.000516899	0.00930418	18	0.0427414	Yes	No
Brain-Hypothalamus	168	GRAMD1B	ENSG00000023171.16	11	0.000226462	0.00498217	22	0.0363988	Yes	No
Brain-Hypothalamus	168	SCN3B	ENSG00000166257.8	11	3.51741e-05	0.000703482	20	0.027461	Yes	No
Brain-Hypothalamus	168	ZNF202	ENSG00000166261.10	11	0.000137526	0.002613	19	0.0326301	Yes	No
Brain-Hypothalamus	168	VWA5A	ENSG00000110002.15	11	0.0026094	0.052188	20	0.0841145	No	No
Brain-Hypothalamus	168	PANX3	ENSG00000154143.2	11	0.000685394	0.0130225	19	0.0476905	Yes	No
Brain-Hypothalamus	168	TBRG1	ENSG00000154144.12	11	0.00736599	0.139954	19	0.160663	No	No
Brain-Hypothalamus	168	SIAE	ENSG00000110013.12	11	0.000575476	0.010934	19	0.0451504	Yes	No
Brain-Hypothalamus	168	SPA17	ENSG00000064199.6	11	0.00272344	0.0490219	18	0.0812479	No	No
Brain-Hypothalamus	168	NRGN	ENSG00000154146.12	11	0.00210036	0.0378065	18	0.0716149	No	No
Brain-Hypothalamus	168	VSIG2	ENSG00000019102.11	11	0.00462391	0.0832304	18	0.111088	No	No
Brain-Hypothalamus	168	ESAM	ENSG00000149564.11	11	0.00125421	0.0225758	18	0.0576006	No	No
Brain-Hypothalamus	168	MSANTD2	ENSG00000120458.10	11	0.00153794	0.0276829	18	0.0620351	No	No
Brain-Hypothalamus	168	ROBO3	ENSG00000154134.14	11	0.000132344	0.00238218	18	0.0320646	Yes	No
Brain-Hypothalamus	168	ROBO4	ENSG00000154133.14	11	0.0127608	0.229694	18	0.243289	No	No
Brain-Hypothalamus	168	HEPACAM	ENSG00000165478.6	11	0.00337275	0.0607095	18	0.0914047	No	No
Brain-Hypothalamus	168	CCDC15	ENSG00000149548.14	11	0.000893853	0.0169832	19	0.0518242	No	No
Brain-Hypothalamus	168	SLC37A2	ENSG00000134955.11	11	0.00252732	0.0454917	18	0.0781553	No	No
Brain-Hypothalamus	168	TMEM218	ENSG00000150433.9	11	0.000965928	0.0173867	18	0.0521268	No	No
Brain-Hypothalamus	168	PKNOX2	ENSG00000165495.15	11	0.0233195	0.466389	20	0.470945	No	No
Brain-Hypothalamus	168	FEZ1	ENSG00000149557.12	11	0.000286337	0.00486774	17	0.0362662	Yes	No
Brain-Hypothalamus	168	EI24	ENSG00000149547.14	11	0.00475036	0.080756	17	0.108885	No	No
Brain-Hypothalamus	168	STT3A	ENSG00000134910.12	11	0.00767365	0.130452	17	0.152433	No	No
Brain-Hypothalamus	168	CHEK1	ENSG00000149554.12	11	0.000731107	0.0124288	17	0.0470914	Yes	No
Brain-Hypothalamus	168	ACRV1	ENSG00000134940.13	11	0.0014223	0.0241791	17	0.0589829	No	No
Brain-Hypothalamus	168	PATE2	ENSG00000196844.8	11	0.000355035	0.0060356	17	0.0381536	Yes	No
Brain-Hypothalamus	168	RP11-680F20.10	ENSG00000260209.1	11	0.00733849	0.132093	18	0.153824	No	No
Brain-Hypothalamus	168	HYLS1	ENSG00000198331.10	11	0.00391715	0.0705086	18	0.0997205	No	No
Brain-Hypothalamus	168	PUS3	ENSG00000110060.8	11	0.00288895	0.0520012	18	0.0839611	No	No
Brain-Hypothalamus	168	DDX25	ENSG00000109832.13	11	0.000119892	0.00215806	18	0.0319387	Yes	No
Brain-Hypothalamus	168	CDON	ENSG00000064309.14	11	0.000361386	0.00686634	19	0.0392244	Yes	No
Brain-Hypothalamus	168	RPUSD4	ENSG00000165526.8	11	0.00237982	0.0428368	18	0.0759933	No	No
Brain-Hypothalamus	168	FAM118B	ENSG00000197798.8	11	0.00525754	0.0946357	18	0.120787	No	No
Brain-Hypothalamus	168	SRPRA	ENSG00000182934.11	11	0.00329603	0.0593286	18	0.0902758	No	No
Brain-Hypothalamus	168	FOXRED1	ENSG00000110074.10	11	0.00473343	0.0852018	18	0.112743	No	No
Brain-Hypothalamus	168	TIRAP	ENSG00000150455.13	11	0.000392847	0.00707125	18	0.0395644	Yes	No
Brain-Hypothalamus	168	DCPS	ENSG00000110063.8	11	0.000413164	0.00743694	18	0.0401729	Yes	No
Brain-Hypothalamus	168	ST3GAL4	ENSG00000110080.18	11	0.00616922	0.111046	18	0.134999	No	No
Brain-Hypothalamus	168	KIRREL3	ENSG00000149571.11	11	2.43589e-06	5.35895e-05	22	0.0172288	Yes	No
Brain-Hypothalamus	168	RP11-688I9.4	ENSG00000254938.1	11	0.00107689	0.0193839	18	0.0542686	No	No
Brain-Hypothalamus	168	RP11-480C22.1	ENSG00000273409.2	11	6.72632e-05	0.00114347	17	0.0292638	Yes	No
Brain-Hypothalamus	168	ETS1	ENSG00000134954.14	11	0.00205214	0.0328343	16	0.0670562	No	No
Brain-Hypothalamus	168	FLI1	ENSG00000151702.16	11	0.000147106	0.0023537	16	0.032061	Yes	No
Brain-Hypothalamus	168	KCNJ1	ENSG00000151704.15	11	8.71884e-05	0.00139501	16	0.0298741	Yes	No
Brain-Hypothalamus	168	KCNJ5	ENSG00000120457.11	11	0.00100358	0.0160572	16	0.0507351	No	No
Brain-Hypothalamus	168	C11orf45	ENSG00000174370.9	11	0.000643094	0.0102895	16	0.0442731	Yes	No
Brain-Hypothalamus	168	TP53AIP1	ENSG00000120471.15	11	0.0011028	0.0176448	16	0.0524637	No	No
Brain-Hypothalamus	168	ARHGAP32	ENSG00000134909.18	11	0.000485133	0.00776212	16	0.0406101	Yes	No
Brain-Hypothalamus	168	BARX2	ENSG00000043039.6	11	7.76754e-06	0.000108746	14	0.0216957	Yes	No
Brain-Hypothalamus	168	TMEM45B	ENSG00000151715.7	11	0.0302395	0.423353	14	0.428799	No	No
Brain-Hypothalamus	168	NFRKB	ENSG00000170322.14	11	0.000924152	0.0129381	14	0.0475853	Yes	No
Brain-Hypothalamus	168	PRDM10	ENSG00000170325.14	11	0.00554051	0.0831077	15	0.110979	No	No
Brain-Hypothalamus	168	LINC00167	ENSG00000233220.3	11	0.00328681	0.0460153	14	0.0786532	No	No
Brain-Hypothalamus	168	APLP2	ENSG00000084234.16	11	0.000261688	0.00392531	15	0.034868	Yes	No
Brain-Hypothalamus	168	ST14	ENSG00000149418.10	11	0.00236083	0.0354125	15	0.0693666	No	No
Brain-Hypothalamus	168	ZBTB44	ENSG00000196323.12	11	0.000368814	0.00590103	16	0.0379156	Yes	No
Brain-Hypothalamus	168	RP11-121M22.1	ENSG00000175773.12	11	0.00550718	0.0826077	15	0.11056	No	No
Brain-Hypothalamus	168	ADAMTS8	ENSG00000134917.9	11	0.000997772	0.0149666	15	0.0497886	Yes	No
Brain-Hypothalamus	168	ADAMTS15	ENSG00000166106.3	11	5.24588e-05	0.000786883	15	0.0281385	Yes	No
Brain-Hypothalamus	168	RP11-890B15.2	ENSG00000254842.6	11	0.000283397	0.00425096	15	0.0353005	Yes	No
Brain-Hypothalamus	168	RP11-890B15.3	ENSG00000255455.2	11	0.000944073	0.0141611	15	0.0488487	Yes	No
Brain-Hypothalamus	168	SNX19	ENSG00000120451.10	11	0.000582148	0.00873222	15	0.0417607	Yes	No
Brain-Hypothalamus	168	NTM	ENSG00000182667.14	11	9.09842e-05	0.00227461	25	0.0320484	Yes	No
Brain-Hypothalamus	168	NTM-AS1	ENSG00000224795.1	11	0.00102041	0.0183674	18	0.0532235	No	No
Brain-Hypothalamus	168	OPCML	ENSG00000183715.13	11	0.000348126	0.00870314	25	0.0417187	Yes	No
Brain-Hypothalamus	168	IGSF9B	ENSG00000080854.14	11	0.0117553	0.199839	17	0.215693	No	No
Brain-Hypothalamus	168	RP11-713P17.5	ENSG00000255406.1	11	0.00330541	0.056192	17	0.0875407	No	No
Brain-Hypothalamus	168	RP11-713P17.3	ENSG00000204241.7	11	0.00212319	0.0382174	18	0.0718781	No	No
Brain-Hypothalamus	168	RP11-713P17.4	ENSG00000254648.1	11	0.00332665	0.056553	17	0.0878811	No	No
Brain-Hypothalamus	168	JAM3	ENSG00000166086.12	11	0.00469661	0.0845389	18	0.112196	No	No
Brain-Hypothalamus	168	NCAPD3	ENSG00000151503.12	11	0.000815739	0.0138676	17	0.0485877	Yes	No
Brain-Hypothalamus	168	VPS26B	ENSG00000151502.10	11	0.00194947	0.0311916	16	0.0655774	No	No
Brain-Hypothalamus	168	THYN1	ENSG00000151500.14	11	0.00127252	0.0203603	16	0.0553845	No	No
Brain-Hypothalamus	168	ACAD8	ENSG00000151498.11	11	0.00418941	0.0670306	16	0.0967825	No	No
Brain-Hypothalamus	168	GLB1L3	ENSG00000166105.15	11	0.000907379	0.0145181	16	0.0492486	Yes	No
Brain-Hypothalamus	168	GLB1L2	ENSG00000149328.14	11	0.00312214	0.0499543	16	0.0820542	No	No
Brain-Hypothalamus	168	B3GAT1	ENSG00000109956.12	11	0.000416745	0.00625117	15	0.0383895	Yes	No
Brain-Hypothalamus	168	RP11-469N6.1	ENSG00000251226.1	11	0.00453853	0.0590009	13	0.0899624	No	No
Brain-Hypothalamus	168	IQSEC3	ENSG00000120645.11	12	0.00324425	0.0291982	9	0.0636193	No	No
Brain-Hypothalamus	168	RP11-598F7.6	ENSG00000256540.1	12	0.0022195	0.0199755	9	0.0549033	No	No
Brain-Hypothalamus	168	SLC6A12	ENSG00000111181.12	12	0.000119948	0.00107953	9	0.0289781	Yes	No
Brain-Hypothalamus	168	SLC6A13	ENSG00000010379.15	12	0.00939489	0.084554	9	0.112199	No	No
Brain-Hypothalamus	168	KDM5A	ENSG00000073614.12	12	0.00255757	0.0255757	10	0.0603256	No	No
Brain-Hypothalamus	168	CCDC77	ENSG00000120647.9	12	0.00233401	0.0233401	10	0.0581788	No	No
Brain-Hypothalamus	168	B4GALNT3	ENSG00000139044.10	12	0.00199003	0.0238804	12	0.058749	No	No
Brain-Hypothalamus	168	NINJ2	ENSG00000171840.11	12	0.00583043	0.0757955	13	0.104481	No	No
Brain-Hypothalamus	168	WNK1	ENSG00000060237.16	12	0.0173436	0.260154	15	0.271895	No	No
Brain-Hypothalamus	168	RAD52	ENSG00000002016.17	12	0.000300375	0.00450562	15	0.0356592	Yes	No
Brain-Hypothalamus	168	ERC1	ENSG00000082805.19	12	2.61208e-05	0.000470174	18	0.0252468	Yes	No
Brain-Hypothalamus	168	LINC00942	ENSG00000249628.2	12	0.000561382	0.00842074	15	0.0414932	Yes	No
Brain-Hypothalamus	168	WNT5B	ENSG00000111186.12	12	0.000275265	0.00412898	15	0.0352574	Yes	No
Brain-Hypothalamus	168	FBXL14	ENSG00000171823.6	12	0.000931524	0.0139729	15	0.0486618	Yes	No
Brain-Hypothalamus	168	ADIPOR2	ENSG00000006831.9	12	0.00285366	0.0399512	14	0.0735393	No	No
Brain-Hypothalamus	168	CACNA2D4	ENSG00000151062.14	12	0.000812337	0.0121851	15	0.0468188	Yes	No
Brain-Hypothalamus	168	LRTM2	ENSG00000166159.10	12	0.00195783	0.0274096	14	0.0617751	No	No
Brain-Hypothalamus	168	LINC00940	ENSG00000235049.1	12	0.00388199	0.0543478	14	0.0858898	No	No
Brain-Hypothalamus	168	DCP1B	ENSG00000151065.13	12	0.000140743	0.00211115	15	0.0319387	Yes	No
Brain-Hypothalamus	168	CACNA1C	ENSG00000151067.21	12	0.00079845	0.0167675	21	0.0515914	No	No
Brain-Hypothalamus	168	RP11-986G18.2	ENSG00000274659.1	12	0.00450451	0.0720722	16	0.101125	No	No
Brain-Hypothalamus	168	FKBP4	ENSG00000004478.7	12	0.00534234	0.0908197	17	0.117509	No	No
Brain-Hypothalamus	168	ITFG2	ENSG00000111203.11	12	0.0109054	0.185393	17	0.202642	No	No
Brain-Hypothalamus	168	NRIP2	ENSG00000053702.14	12	0.000909039	0.0154537	17	0.0503341	No	No
Brain-Hypothalamus	168	RP4-816N1.8	ENSG00000283297.1	12	0.000491723	0.00786756	16	0.0407828	Yes	No
Brain-Hypothalamus	168	FOXM1	ENSG00000111206.12	12	0.00124473	0.0199156	16	0.0549033	No	No
Brain-Hypothalamus	168	RHNO1	ENSG00000171792.10	12	0.000700888	0.0112142	16	0.045545	Yes	No
Brain-Hypothalamus	168	TULP3	ENSG00000078246.16	12	0.000240825	0.00409402	17	0.0352266	Yes	No
Brain-Hypothalamus	168	TEAD4	ENSG00000197905.8	12	0.00233267	0.0396553	17	0.073279	No	No
Brain-Hypothalamus	168	RP11-253E3.3	ENSG00000250899.3	12	0.00152631	0.0259472	17	0.0606258	No	No
Brain-Hypothalamus	168	TSPAN9	ENSG00000011105.12	12	0.000234151	0.00421471	18	0.0352574	Yes	No
Brain-Hypothalamus	168	PRMT8	ENSG00000111218.11	12	0.00159246	0.0286642	18	0.063156	No	No
Brain-Hypothalamus	168	CRACR2A	ENSG00000130038.9	12	0.0038123	0.0686214	18	0.0981071	No	No
Brain-Hypothalamus	168	PARP11	ENSG00000111224.13	12	0.00367432	0.0661377	18	0.0960781	No	No
Brain-Hypothalamus	168	CCND2	ENSG00000118971.7	12	0.000672367	0.0114302	17	0.0457425	Yes	No
Brain-Hypothalamus	168	TIGAR	ENSG00000078237.6	12	0.000775669	0.0131864	17	0.0477978	Yes	No
Brain-Hypothalamus	168	C12orf4	ENSG00000047621.11	12	0.00214924	0.036537	17	0.0704282	No	No
Brain-Hypothalamus	168	RAD51AP1	ENSG00000111247.14	12	0.0019301	0.0328116	17	0.0670562	No	No
Brain-Hypothalamus	168	DYRK4	ENSG00000010219.13	12	0.00037278	0.00633725	17	0.0385397	Yes	No
Brain-Hypothalamus	168	AKAP3	ENSG00000111254.7	12	0.000611442	0.0103945	17	0.0443769	Yes	No
Brain-Hypothalamus	168	NDUFA9	ENSG00000139180.10	12	0.000230017	0.00414031	18	0.0352574	Yes	No
Brain-Hypothalamus	168	RP11-234B24.2	ENSG00000255474.1	12	6.66445e-05	0.00113296	17	0.0292638	Yes	No
Brain-Hypothalamus	168	GALNT8	ENSG00000130035.6	12	0.00375146	0.0675263	18	0.0972231	No	No
Brain-Hypothalamus	168	KCNA1	ENSG00000111262.5	12	0.00147599	0.0250918	17	0.0598832	No	No
Brain-Hypothalamus	168	KCNA5	ENSG00000130037.4	12	0.00027852	0.00473485	17	0.0360491	Yes	No
Brain-Hypothalamus	168	NTF3	ENSG00000185652.11	12	0.00208143	0.0395472	19	0.0731595	No	No
Brain-Hypothalamus	168	ANO2	ENSG00000047617.14	12	0.00102195	0.020439	20	0.0554846	No	No
Brain-Hypothalamus	168	VWF	ENSG00000110799.13	12	0.00341732	0.0580945	17	0.0892177	No	No
Brain-Hypothalamus	168	RP3-454B23.1	ENSG00000255775.1	12	0.000802933	0.012044	15	0.0466995	Yes	No
Brain-Hypothalamus	168	CD9	ENSG00000010278.12	12	0.00171947	0.0275115	16	0.0618824	No	No
Brain-Hypothalamus	168	TNFRSF1A	ENSG00000067182.7	12	0.00221876	0.0355002	16	0.0694627	No	No
Brain-Hypothalamus	168	SCNN1A	ENSG00000111319.12	12	0.000908159	0.0145305	16	0.0492505	Yes	No
Brain-Hypothalamus	168	LTBR	ENSG00000111321.10	12	0.000324893	0.0048734	15	0.0362736	Yes	No
Brain-Hypothalamus	168	RP1-102E24.8	ENSG00000256433.2	12	0.00276973	0.041546	15	0.0748347	No	No
Brain-Hypothalamus	168	CD27	ENSG00000139193.3	12	0.00745048	0.111757	15	0.135632	No	No
Brain-Hypothalamus	168	TAPBPL	ENSG00000139192.11	12	0.00116614	0.0174922	15	0.0522732	No	No
Brain-Hypothalamus	168	VAMP1	ENSG00000139190.16	12	0.00472974	0.0709461	15	0.100154	No	No
Brain-Hypothalamus	168	MRPL51	ENSG00000111639.7	12	0.000742378	0.0111357	15	0.0455143	Yes	No
Brain-Hypothalamus	168	NCAPD2	ENSG00000010292.12	12	0.00438895	0.0658342	15	0.09578	No	No
Brain-Hypothalamus	168	GAPDH	ENSG00000111640.14	12	0.000365825	0.00548738	15	0.0372598	Yes	No
Brain-Hypothalamus	168	IFFO1	ENSG00000010295.19	12	0.0015163	0.0227445	15	0.0577088	No	No
Brain-Hypothalamus	168	NOP2	ENSG00000111641.11	12	0.00122621	0.0183931	15	0.0532235	No	No
Brain-Hypothalamus	168	CHD4	ENSG00000111642.14	12	0.00409516	0.0614275	15	0.0920392	No	No
Brain-Hypothalamus	168	LPAR5	ENSG00000184574.9	12	0.00224221	0.031391	14	0.0657609	No	No
Brain-Hypothalamus	168	ACRBP	ENSG00000111644.7	12	0.000610718	0.00855006	14	0.0415758	Yes	No
Brain-Hypothalamus	168	ING4	ENSG00000111653.19	12	0.0023366	0.0327124	14	0.0670106	No	No
Brain-Hypothalamus	168	ZNF384	ENSG00000126746.17	12	0.00212989	0.0298184	14	0.0641025	No	No
Brain-Hypothalamus	168	PIANP	ENSG00000139200.13	12	0.00103519	0.0144926	14	0.0492486	Yes	No
Brain-Hypothalamus	168	COPS7A	ENSG00000111652.9	12	0.00498849	0.0698389	14	0.099161	No	No
Brain-Hypothalamus	168	RP4-761J14.10	ENSG00000269892.1	12	0.00236389	0.0330944	14	0.0673548	No	No
Brain-Hypothalamus	168	MLF2	ENSG00000089693.10	12	0.000906378	0.0126893	14	0.0474132	Yes	No
Brain-Hypothalamus	168	PTMS	ENSG00000159335.15	12	0.00176158	0.0246621	14	0.0595101	No	No
Brain-Hypothalamus	168	LAG3	ENSG00000089692.8	12	0.00446381	0.0624934	14	0.0929663	No	No
Brain-Hypothalamus	168	CD4	ENSG00000010610.9	12	0.00212359	0.0318539	15	0.0661806	No	No
Brain-Hypothalamus	168	GPR162	ENSG00000250510.7	12	0.00732466	0.10987	15	0.134027	No	No
Brain-Hypothalamus	168	P3H3	ENSG00000110811.19	12	0.00626353	0.0939529	15	0.120141	No	No
Brain-Hypothalamus	168	GNB3	ENSG00000111664.10	12	0.000903394	0.0135509	15	0.0483196	Yes	No
Brain-Hypothalamus	168	CDCA3	ENSG00000111665.11	12	0.000327217	0.00490826	15	0.0362736	Yes	No
Brain-Hypothalamus	168	USP5	ENSG00000111667.13	12	0.00322347	0.048352	15	0.0806275	No	No
Brain-Hypothalamus	168	TPI1	ENSG00000111669.14	12	4.54942e-05	0.000682413	15	0.027129	Yes	No
Brain-Hypothalamus	168	SPSB2	ENSG00000111671.9	12	0.00269866	0.0404798	15	0.0739514	No	No
Brain-Hypothalamus	168	U47924.32	ENSG00000275703.1	12	1.34131e-06	2.01196e-05	15	0.0161245	Yes	No
Brain-Hypothalamus	168	LRRC23	ENSG00000010626.14	12	6.18068e-06	9.27102e-05	15	0.0204831	Yes	No
Brain-Hypothalamus	168	ENO2	ENSG00000111674.8	12	0.00115147	0.0172721	15	0.0520718	No	No
Brain-Hypothalamus	168	ATN1	ENSG00000111676.14	12	0.000357494	0.00536241	15	0.0370223	Yes	No
Brain-Hypothalamus	168	C12orf57	ENSG00000111678.10	12	0.00621905	0.0932858	15	0.11955	No	No
Brain-Hypothalamus	168	PTPN6	ENSG00000111679.16	12	0.033472	0.50208	15	0.506183	No	No
Brain-Hypothalamus	168	PHB2	ENSG00000215021.8	12	0.00262498	0.0393747	15	0.0729937	No	No
Brain-Hypothalamus	168	EMG1	ENSG00000126749.14	12	0.0037893	0.0568395	15	0.0881757	No	No
Brain-Hypothalamus	168	LPCAT3	ENSG00000111684.10	12	0.00528616	0.0792923	15	0.10765	No	No
Brain-Hypothalamus	168	C1S	ENSG00000182326.14	12	0.000907111	0.0136067	15	0.0483196	Yes	No
Brain-Hypothalamus	168	C1R	ENSG00000159403.15	12	0.000463281	0.00648594	14	0.0388281	Yes	No
Brain-Hypothalamus	168	C1RL	ENSG00000139178.10	12	7.18197e-05	0.00100548	14	0.0287547	Yes	No
Brain-Hypothalamus	168	RBP5	ENSG00000139194.7	12	0.00317638	0.0444693	14	0.0772263	No	No
Brain-Hypothalamus	168	CLSTN3	ENSG00000139182.13	12	0.00405724	0.0568014	14	0.0881412	No	No
Brain-Hypothalamus	168	PEX5	ENSG00000139197.10	12	2.39779e-05	0.000335691	14	0.0246878	Yes	No
Brain-Hypothalamus	168	CD163L1	ENSG00000177675.8	12	0.000488627	0.00781803	16	0.0407176	Yes	No
Brain-Hypothalamus	168	CD163	ENSG00000177575.12	12	0.00252746	0.0404393	16	0.0739466	No	No
Brain-Hypothalamus	168	SLC2A14	ENSG00000173262.11	12	0.0134349	0.214958	16	0.229482	No	No
Brain-Hypothalamus	168	SLC2A3	ENSG00000059804.15	12	0.00824105	0.131857	16	0.153665	No	No
Brain-Hypothalamus	168	FOXJ2	ENSG00000065970.8	12	0.00221569	0.0376668	17	0.0715185	No	No
Brain-Hypothalamus	168	C3AR1	ENSG00000171860.4	12	0.00112874	0.0191887	17	0.0540654	No	No
Brain-Hypothalamus	168	NECAP1	ENSG00000089818.17	12	0.00487713	0.0829113	17	0.11082	No	No
Brain-Hypothalamus	168	CLEC4A	ENSG00000111729.13	12	0.00866346	0.147279	17	0.167461	No	No
Brain-Hypothalamus	168	RP11-266K4.13	ENSG00000276417.1	12	0.00368491	0.0626434	17	0.0930922	No	No
Brain-Hypothalamus	168	RP11-266K4.14	ENSG00000275367.1	12	0.000653292	0.011106	17	0.045433	Yes	No
Brain-Hypothalamus	168	FAM90A1	ENSG00000171847.10	12	0.0128674	0.218746	17	0.23292	No	No
Brain-Hypothalamus	168	RP11-266K4.9	ENSG00000215241.3	12	0.00330404	0.0561687	17	0.0875118	No	No
Brain-Hypothalamus	168	LINC00937	ENSG00000226091.7	12	0.00204942	0.0368895	18	0.070713	No	No
Brain-Hypothalamus	168	CLEC4D	ENSG00000166527.7	12	0.000102262	0.00184072	18	0.0314543	Yes	No
Brain-Hypothalamus	168	CLEC4E	ENSG00000166523.7	12	0.00678651	0.122157	18	0.144954	No	No
Brain-Hypothalamus	168	MFAP5	ENSG00000197614.10	12	0.00462634	0.0832741	18	0.111106	No	No
Brain-Hypothalamus	168	RIMKLB	ENSG00000166532.15	12	0.00660581	0.12551	19	0.148049	No	No
Brain-Hypothalamus	168	RP11-20D14.6	ENSG00000249790.2	12	0.000706623	0.0127192	18	0.0474292	Yes	No
Brain-Hypothalamus	168	A2ML1	ENSG00000166535.19	12	0.000398237	0.00716826	18	0.0397704	Yes	No
Brain-Hypothalamus	168	PHC1	ENSG00000111752.10	12	0.00529331	0.0899862	17	0.116827	No	No
Brain-Hypothalamus	168	M6PR	ENSG00000003056.7	12	0.0010208	0.0173536	17	0.0521242	No	No
Brain-Hypothalamus	168	KLRG1	ENSG00000139187.9	12	0.00970551	0.174699	18	0.192798	No	No
Brain-Hypothalamus	168	A2M	ENSG00000175899.14	12	0.00143022	0.025744	18	0.0604802	No	No
Brain-Hypothalamus	168	PZP	ENSG00000126838.9	12	0.00659661	0.118739	18	0.14189	No	No
Brain-Hypothalamus	168	LINC00987	ENSG00000237248.4	12	0.00297329	0.0535192	18	0.0851695	No	No
Brain-Hypothalamus	168	RP11-118B22.4	ENSG00000256427.1	12	0.00498356	0.089704	18	0.1166	No	No
Brain-Hypothalamus	168	RP13-735L24.1	ENSG00000260423.1	12	0.00162882	0.0260611	16	0.0607251	No	No
Brain-Hypothalamus	168	RP11-726G1.1	ENSG00000214776.10	12	0.000965641	0.0173815	18	0.0521268	No	No
Brain-Hypothalamus	168	KLRB1	ENSG00000111796.3	12	0.00132552	0.0225339	17	0.0575731	No	No
Brain-Hypothalamus	168	CLEC2D	ENSG00000069493.14	12	0.00382348	0.0688226	18	0.0983036	No	No
Brain-Hypothalamus	168	CLECL1	ENSG00000184293.7	12	0.000413428	0.00702827	17	0.0394952	Yes	No
Brain-Hypothalamus	168	CD69	ENSG00000110848.8	12	4.99612e-05	0.000899302	18	0.028299	Yes	No
Brain-Hypothalamus	168	KLRF1	ENSG00000150045.11	12	0.00763562	0.137441	18	0.158368	No	No
Brain-Hypothalamus	168	CLEC2B	ENSG00000110852.4	12	0.00596316	0.107337	18	0.131789	No	No
Brain-Hypothalamus	168	AC091814.2	ENSG00000225231.1	12	1.06043e-05	0.000180273	17	0.0242606	Yes	No
Brain-Hypothalamus	168	CLEC12A	ENSG00000172322.13	12	0.0144711	0.26048	18	0.272144	No	No
Brain-Hypothalamus	168	CLEC12B	ENSG00000256660.5	12	4.98716e-05	0.00089769	18	0.028299	Yes	No
Brain-Hypothalamus	168	CLEC9A	ENSG00000197992.6	12	0.000896774	0.0161419	18	0.0508815	No	No
Brain-Hypothalamus	168	CLEC1A	ENSG00000150048.10	12	0.00269494	0.0512038	19	0.0832387	No	No
Brain-Hypothalamus	168	CLEC7A	ENSG00000172243.17	12	0.000821265	0.0147828	18	0.0495186	Yes	No
Brain-Hypothalamus	168	OLR1	ENSG00000173391.8	12	0.00416499	0.0791348	19	0.107514	No	No
Brain-Hypothalamus	168	TMEM52B	ENSG00000165685.8	12	0.00791513	0.150387	19	0.17043	No	No
Brain-Hypothalamus	168	GABARAPL1	ENSG00000139112.10	12	0.00647097	0.122948	19	0.145678	No	No
Brain-Hypothalamus	168	KLRD1	ENSG00000134539.16	12	0.000901358	0.0171258	19	0.051952	No	No
Brain-Hypothalamus	168	KLRK1	ENSG00000213809.8	12	0.0175708	0.316275	18	0.325294	No	No
Brain-Hypothalamus	168	KLRC4	ENSG00000183542.5	12	0.00508858	0.0915945	18	0.118185	No	No
Brain-Hypothalamus	168	KLRC3	ENSG00000205810.8	12	0.00203868	0.0366963	18	0.0705813	No	No
Brain-Hypothalamus	168	KLRC2	ENSG00000205809.9	12	0.000616037	0.0110887	18	0.0454128	Yes	No
Brain-Hypothalamus	168	KLRC1	ENSG00000134545.13	12	0.0172151	0.309872	18	0.319188	No	No
Brain-Hypothalamus	168	EIF2S3L	ENSG00000180574.3	12	0.00363804	0.0654848	18	0.0955045	No	No
Brain-Hypothalamus	168	MAGOHB	ENSG00000111196.9	12	0.000555962	0.0100073	18	0.0438988	Yes	No
Brain-Hypothalamus	168	STYK1	ENSG00000060140.8	12	0.00766967	0.145724	19	0.165928	No	No
Brain-Hypothalamus	168	YBX3	ENSG00000060138.12	12	0.00202243	0.0364038	18	0.070333	No	No
Brain-Hypothalamus	168	PRH1	ENSG00000231887.6	12	0.00896734	0.152445	17	0.172329	No	No
Brain-Hypothalamus	168	TAS2R10	ENSG00000121318.2	12	0.00633185	0.107642	17	0.132031	No	No
Brain-Hypothalamus	168	PRR4	ENSG00000111215.11	12	0.000611866	0.0122373	20	0.0468794	Yes	No
Brain-Hypothalamus	168	TAS2R14	ENSG00000212127.5	12	0.00460936	0.0783591	17	0.106844	No	No
Brain-Hypothalamus	168	TAS2R20	ENSG00000255837.1	12	0.00210251	0.0357427	17	0.0696668	No	No
Brain-Hypothalamus	168	TAS2R19	ENSG00000212124.2	12	0.000127667	0.00217035	17	0.0319387	Yes	No
Brain-Hypothalamus	168	TAS2R31	ENSG00000256436.1	12	0.00117939	0.0200496	17	0.0549563	No	No
Brain-Hypothalamus	168	SMIM10L1	ENSG00000256537.4	12	0.00029346	0.00498882	17	0.0363996	Yes	No
Brain-Hypothalamus	168	PRB2	ENSG00000121335.11	12	0.00057913	0.0104243	18	0.0444325	Yes	No
Brain-Hypothalamus	168	LINC01252	ENSG00000247157.6	12	0.000818644	0.0130983	16	0.0477271	Yes	No
Brain-Hypothalamus	168	ETV6	ENSG00000139083.10	12	0.000243259	0.00413541	17	0.0352574	Yes	No
Brain-Hypothalamus	168	LRP6	ENSG00000070018.8	12	0.000167608	0.00268172	16	0.0327809	Yes	No
Brain-Hypothalamus	168	MANSC1	ENSG00000111261.13	12	0.00383977	0.0537568	14	0.085364	No	No
Brain-Hypothalamus	168	LOH12CR2	ENSG00000205791.3	12	0.000443803	0.00621324	14	0.0383112	Yes	No
Brain-Hypothalamus	168	BORCS5	ENSG00000165714.10	12	0.000634582	0.0101533	16	0.0440012	Yes	No
Brain-Hypothalamus	168	DUSP16	ENSG00000111266.8	12	0.000305993	0.00489588	16	0.0362736	Yes	No
Brain-Hypothalamus	168	RP11-253I19.3	ENSG00000255670.1	12	5.56356e-06	8.34534e-05	15	0.0202024	Yes	No
Brain-Hypothalamus	168	CREBL2	ENSG00000111269.2	12	0.0100001	0.150001	15	0.170066	No	No
Brain-Hypothalamus	168	RP11-180M15.6	ENSG00000275963.1	12	0.00120602	0.0180903	15	0.0529699	No	No
Brain-Hypothalamus	168	GPR19	ENSG00000183150.7	12	0.00559264	0.0838896	15	0.111649	No	No
Brain-Hypothalamus	168	CDKN1B	ENSG00000111276.10	12	0.00860287	0.137646	16	0.158555	No	No
Brain-Hypothalamus	168	APOLD1	ENSG00000178878.12	12	0.000377313	0.00603701	16	0.0381536	Yes	No
Brain-Hypothalamus	168	GPRC5A	ENSG00000013588.7	12	0.00126018	0.0201628	16	0.0550986	No	No
Brain-Hypothalamus	168	GPRC5D	ENSG00000111291.8	12	0.00735857	0.117737	16	0.141038	No	No
Brain-Hypothalamus	168	HEBP1	ENSG00000013583.8	12	0.00547071	0.0875314	16	0.1148	No	No
Brain-Hypothalamus	168	RP11-377D9.3	ENSG00000255621.1	12	0.00318185	0.0509097	16	0.0829705	No	No
Brain-Hypothalamus	168	FAM234B	ENSG00000084444.13	12	0.00410313	0.0656501	16	0.0956362	No	No
Brain-Hypothalamus	168	GSG1	ENSG00000111305.18	12	0.000812589	0.0121888	15	0.0468196	Yes	No
Brain-Hypothalamus	168	EMP1	ENSG00000134531.9	12	0.00211435	0.0338296	16	0.0679655	No	No
Brain-Hypothalamus	168	GRIN2B	ENSG00000273079.5	12	0.000784061	0.0148972	19	0.049729	Yes	No
Brain-Hypothalamus	168	ATF7IP	ENSG00000171681.12	12	0.00505172	0.0808274	16	0.108942	No	No
Brain-Hypothalamus	168	PLBD1	ENSG00000121316.10	12	0.0002021	0.0030315	15	0.0332981	Yes	No
Brain-Hypothalamus	168	GUCY2C	ENSG00000070019.4	12	0.000477501	0.00668502	14	0.0389539	Yes	No
Brain-Hypothalamus	168	HIST4H4	ENSG00000197837.3	12	0.000600056	0.00780072	13	0.0407089	Yes	No
Brain-Hypothalamus	168	H2AFJ	ENSG00000246705.4	12	0.000320062	0.00416081	13	0.0352574	Yes	No
Brain-Hypothalamus	168	WBP11	ENSG00000084463.7	12	0.00183705	0.0238816	13	0.058749	No	No
Brain-Hypothalamus	168	C12orf60	ENSG00000182993.3	12	0.000132303	0.00171994	13	0.0310462	Yes	No
Brain-Hypothalamus	168	SMCO3	ENSG00000179256.2	12	0.00484558	0.0629925	13	0.0934159	No	No
Brain-Hypothalamus	168	MGP	ENSG00000111341.9	12	0.000319933	0.0038392	12	0.0347028	Yes	No
Brain-Hypothalamus	168	ERP27	ENSG00000139055.6	12	8.81461e-05	0.00105775	12	0.028861	Yes	No
Brain-Hypothalamus	168	ARHGDIB	ENSG00000111348.8	12	0.00296958	0.035635	12	0.0695815	No	No
Brain-Hypothalamus	168	PDE6H	ENSG00000139053.2	12	0.00265648	0.0318778	12	0.0661945	No	No
Brain-Hypothalamus	168	RERG	ENSG00000134533.6	12	0.00092887	0.0130042	14	0.0476846	Yes	No
Brain-Hypothalamus	168	PTPRO	ENSG00000151490.13	12	0.00113956	0.0148143	13	0.0495495	Yes	No
Brain-Hypothalamus	168	EPS8	ENSG00000151491.12	12	0.0234949	0.328929	14	0.33739	No	No
Brain-Hypothalamus	168	STRAP	ENSG00000023734.10	12	0.00441927	0.0530313	12	0.0848115	No	No
Brain-Hypothalamus	168	DERA	ENSG00000023697.12	12	7.24166e-05	0.000868999	12	0.0281385	Yes	No
Brain-Hypothalamus	168	SLC15A5	ENSG00000188991.3	12	0.00200693	0.0200693	10	0.054973	No	No
Brain-Hypothalamus	168	MGST1	ENSG00000008394.12	12	7.0619e-05	0.000847428	12	0.0281385	Yes	No
Brain-Hypothalamus	168	LMO3	ENSG00000048540.14	12	0.00554666	0.0610133	11	0.0916412	No	No
Brain-Hypothalamus	168	RERGL	ENSG00000111404.6	12	0.00680487	0.102073	15	0.127114	No	No
Brain-Hypothalamus	168	PLEKHA5	ENSG00000052126.14	12	0.00160033	0.0272056	17	0.0616198	No	No
Brain-Hypothalamus	168	AEBP2	ENSG00000139154.14	12	0.00411676	0.0741018	18	0.10298	No	No
Brain-Hypothalamus	168	PDE3A	ENSG00000172572.6	12	0.00181542	0.0417546	23	0.0749411	No	No
Brain-Hypothalamus	168	SLCO1C1	ENSG00000139155.8	12	0.0056189	0.112378	20	0.136258	No	No
Brain-Hypothalamus	168	SLCO1A2	ENSG00000084453.16	12	0.000172643	0.00310758	18	0.0334301	Yes	No
Brain-Hypothalamus	168	PYROXD1	ENSG00000121350.15	12	0.000751729	0.0127794	17	0.0474513	Yes	No
Brain-Hypothalamus	168	RECQL	ENSG00000004700.15	12	0.00424413	0.0679062	16	0.0975439	No	No
Brain-Hypothalamus	168	GOLT1B	ENSG00000111711.9	12	0.000944634	0.0151142	16	0.0499655	Yes	No
Brain-Hypothalamus	168	SPX	ENSG00000134548.9	12	0.00254797	0.0407676	16	0.0742005	No	No
Brain-Hypothalamus	168	GYS2	ENSG00000111713.2	12	0.000345949	0.00553519	16	0.0373251	Yes	No
Brain-Hypothalamus	168	LDHB	ENSG00000111716.12	12	0.0078852	0.126163	16	0.148631	No	No
Brain-Hypothalamus	168	KCNJ8	ENSG00000121361.3	12	0.00275914	0.0413871	15	0.0747137	No	No
Brain-Hypothalamus	168	ABCC9	ENSG00000069431.11	12	0.000550404	0.00825606	15	0.0412103	Yes	No
Brain-Hypothalamus	168	CMAS	ENSG00000111726.12	12	0.000699072	0.00908793	13	0.0423674	Yes	No
Brain-Hypothalamus	168	ST8SIA1	ENSG00000111728.10	12	0.00428403	0.0642604	15	0.0944784	No	No
Brain-Hypothalamus	168	C2CD5	ENSG00000111731.12	12	0.000568956	0.00625851	11	0.0383956	Yes	No
Brain-Hypothalamus	168	RP11-359J14.2	ENSG00000256973.1	12	0.00110015	0.0121016	11	0.0467178	Yes	No
Brain-Hypothalamus	168	RP11-268P4.5	ENSG00000250166.2	12	0.00506251	0.0506251	10	0.0826758	No	No
Brain-Hypothalamus	168	ETNK1	ENSG00000139163.15	12	0.0103218	0.11354	11	0.137363	No	No
Brain-Hypothalamus	168	SOX5	ENSG00000134532.15	12	0.000542433	0.00867893	16	0.0416726	Yes	No
Brain-Hypothalamus	168	RP11-444D3.1	ENSG00000255864.5	12	0.00490466	0.0882838	18	0.115524	No	No
Brain-Hypothalamus	168	BCAT1	ENSG00000060982.14	12	0.00255394	0.043417	17	0.0763182	No	No
Brain-Hypothalamus	168	LRMP	ENSG00000118308.15	12	0.0128908	0.219144	17	0.233263	No	No
Brain-Hypothalamus	168	CASC1	ENSG00000118307.18	12	0.00363417	0.0617809	17	0.0923373	No	No
Brain-Hypothalamus	168	ETFRF1	ENSG00000205707.10	12	0.000618792	0.00990067	16	0.0436505	Yes	No
Brain-Hypothalamus	168	KRAS	ENSG00000133703.11	12	0.00328647	0.0525835	16	0.0844577	No	No
Brain-Hypothalamus	168	RP11-707G18.1	ENSG00000278743.1	12	0.000667157	0.0106745	16	0.0447667	Yes	No
Brain-Hypothalamus	168	LMNTD1	ENSG00000152936.10	12	0.000290665	0.0049413	17	0.0363245	Yes	No
Brain-Hypothalamus	168	RASSF8	ENSG00000123094.15	12	0.0114265	0.194251	17	0.210636	No	No
Brain-Hypothalamus	168	BHLHE41	ENSG00000123095.5	12	0.00023258	0.00372127	16	0.0345119	Yes	No
Brain-Hypothalamus	168	SSPN	ENSG00000123096.11	12	0.00029426	0.00529667	18	0.0370223	Yes	No
Brain-Hypothalamus	168	ITPR2	ENSG00000123104.11	12	0.00312339	0.0624677	20	0.0929357	No	No
Brain-Hypothalamus	168	INTS13	ENSG00000064102.14	12	8.95871e-05	0.00152298	17	0.0300511	Yes	No
Brain-Hypothalamus	168	FGFR1OP2	ENSG00000111790.13	12	0.000804629	0.0136787	17	0.048387	Yes	No
Brain-Hypothalamus	168	TM7SF3	ENSG00000064115.10	12	0.00602954	0.102502	17	0.127511	No	No
Brain-Hypothalamus	168	MED21	ENSG00000152944.8	12	0.00614504	0.104466	17	0.129224	No	No
Brain-Hypothalamus	168	RP11-582E3.6	ENSG00000275764.1	12	0.00291882	0.0496199	17	0.081816	No	No
Brain-Hypothalamus	168	C12orf71	ENSG00000214700.5	12	0.000546457	0.00928978	17	0.0427414	Yes	No
Brain-Hypothalamus	168	STK38L	ENSG00000211455.7	12	0.00052287	0.00941167	18	0.0429032	Yes	No
Brain-Hypothalamus	168	ARNTL2	ENSG00000029153.14	12	0.00143896	0.0244624	17	0.0593512	No	No
Brain-Hypothalamus	168	SMCO2	ENSG00000165935.9	12	0.000173303	0.00294615	17	0.033158	Yes	No
Brain-Hypothalamus	168	PPFIBP1	ENSG00000110841.13	12	0.00341984	0.0615571	18	0.0921514	No	No
Brain-Hypothalamus	168	REP15	ENSG00000174236.3	12	0.00281274	0.0450038	16	0.0777014	No	No
Brain-Hypothalamus	168	MRPS35	ENSG00000061794.12	12	0.00227648	0.0364237	16	0.0703502	No	No
Brain-Hypothalamus	168	MANSC4	ENSG00000205693.3	12	0.00200932	0.0321491	16	0.0664568	No	No
Brain-Hypothalamus	168	KLHL42	ENSG00000087448.9	12	0.000183343	0.00293349	16	0.033158	Yes	No
Brain-Hypothalamus	168	PTHLH	ENSG00000087494.15	12	0.00101188	0.0161901	16	0.0509287	No	No
Brain-Hypothalamus	168	CCDC91	ENSG00000123106.10	12	0.00306863	0.0644413	21	0.0946316	No	No
Brain-Hypothalamus	168	RP11-946L16.1	ENSG00000257258.1	12	0.0111632	0.223265	20	0.237227	No	No
Brain-Hypothalamus	168	FAR2	ENSG00000064763.10	12	0.000579843	0.0139162	24	0.0485877	Yes	No
Brain-Hypothalamus	168	ERGIC2	ENSG00000087502.17	12	0.0150852	0.346959	23	0.354782	No	No
Brain-Hypothalamus	168	OVCH1	ENSG00000187950.8	12	0.000644643	0.0154714	24	0.0503385	No	No
Brain-Hypothalamus	168	TMTC1	ENSG00000133687.15	12	0.00355152	0.0887879	25	0.115865	No	No
Brain-Hypothalamus	168	IPO8	ENSG00000133704.9	12	0.00258065	0.0593549	23	0.0902863	No	No
Brain-Hypothalamus	168	CAPRIN2	ENSG00000110888.17	12	0.00143124	0.0314872	22	0.0658685	No	No
Brain-Hypothalamus	168	RP11-77I22.2	ENSG00000246331.2	12	0.0038608	0.0849375	22	0.112474	No	No
Brain-Hypothalamus	168	LINC00941	ENSG00000235884.3	12	0.00170493	0.0375084	22	0.0714756	No	No
Brain-Hypothalamus	168	TSPAN11	ENSG00000110900.14	12	0.000684627	0.016431	24	0.051179	No	No
Brain-Hypothalamus	168	DDX11	ENSG00000013573.16	12	0.000363426	0.00872224	24	0.0417422	Yes	No
Brain-Hypothalamus	168	OVOS2	ENSG00000177359.17	12	0.000973819	0.0243455	25	0.0592051	No	No
Brain-Hypothalamus	168	FAM60A	ENSG00000139146.13	12	0.000243875	0.00560913	23	0.0374413	Yes	No
Brain-Hypothalamus	168	DENND5B	ENSG00000170456.15	12	3.45999e-05	0.000795797	23	0.0281385	Yes	No
Brain-Hypothalamus	168	ETFBKMT	ENSG00000139160.13	12	0.00694539	0.152799	22	0.172666	No	No
Brain-Hypothalamus	168	AMN1	ENSG00000151743.10	12	0.00350041	0.0770089	22	0.105485	No	No
Brain-Hypothalamus	168	H3F3C	ENSG00000188375.4	12	0.000466526	0.0102636	22	0.0442468	Yes	No
Brain-Hypothalamus	168	KIAA1551	ENSG00000174718.11	12	0.0126808	0.278977	22	0.289588	No	No
Brain-Hypothalamus	168	RP11-50I19.2	ENSG00000276136.1	12	0.00325437	0.0683417	21	0.0979531	No	No
Brain-Hypothalamus	168	BICD1	ENSG00000151746.13	12	0.00428435	0.102824	24	0.1278	No	No
Brain-Hypothalamus	168	FGD4	ENSG00000139132.14	12	8.81832e-05	0.00202821	23	0.0318397	Yes	No
Brain-Hypothalamus	168	DNM1L	ENSG00000087470.17	12	0.0291239	0.640725	22	0.643193	No	No
Brain-Hypothalamus	168	YARS2	ENSG00000139131.12	12	0.000579419	0.0127472	22	0.0474368	Yes	No
Brain-Hypothalamus	168	PKP2	ENSG00000057294.14	12	0.00398855	0.0877481	22	0.115011	No	No
Brain-Hypothalamus	168	SYT10	ENSG00000110975.8	12	0.00518361	0.093305	18	0.119567	No	No
Brain-Hypothalamus	168	ALG10	ENSG00000139133.6	12	0.0502443	0.653175	13	0.655514	No	No
Brain-Hypothalamus	168	RP11-313F23.4	ENSG00000255652.3	12	0.0558368	0.670041	12	0.67233	No	No
Brain-Hypothalamus	168	ALG10B	ENSG00000175548.8	12	0.0172482	0.224227	13	0.23814	No	No
Brain-Hypothalamus	168	CPNE8	ENSG00000139117.13	12	0.0189941	0.246923	13	0.259453	No	No
Brain-Hypothalamus	168	RP11-554L12.1	ENSG00000258144.1	12	0.00485388	0.0485388	10	0.080818	No	No
Brain-Hypothalamus	168	KIF21A	ENSG00000139116.18	12	0.00128785	0.0154542	12	0.0503341	No	No
Brain-Hypothalamus	168	ABCD2	ENSG00000173208.3	12	0.00284614	0.0369999	13	0.0708411	No	No
Brain-Hypothalamus	168	SLC2A13	ENSG00000151229.12	12	0.00212534	0.0340054	16	0.068125	No	No
Brain-Hypothalamus	168	LRRK2	ENSG00000188906.14	12	0.00294356	0.0470969	16	0.0796184	No	No
Brain-Hypothalamus	168	CNTN1	ENSG00000018236.14	12	0.00205197	0.0430913	21	0.0761817	No	No
Brain-Hypothalamus	168	PDZRN4	ENSG00000165966.14	12	0.000321699	0.00675568	21	0.0390326	Yes	No
Brain-Hypothalamus	168	GXYLT1	ENSG00000151233.10	12	0.000374046	0.00673284	18	0.0390237	Yes	No
Brain-Hypothalamus	168	YAF2	ENSG00000015153.14	12	0.00394744	0.0750014	19	0.10378	No	No
Brain-Hypothalamus	168	PPHLN1	ENSG00000134283.17	12	0.0143099	0.286198	20	0.296452	No	No
Brain-Hypothalamus	168	ZCRB1	ENSG00000139168.7	12	0.00417425	0.0793108	19	0.10765	No	No
Brain-Hypothalamus	168	PRICKLE1	ENSG00000139174.11	12	0.00117012	0.0222324	19	0.0572853	No	No
Brain-Hypothalamus	168	PUS7L	ENSG00000129317.14	12	0.00733431	0.095346	13	0.121338	No	No
Brain-Hypothalamus	168	IRAK4	ENSG00000198001.13	12	0.00293313	0.0381306	13	0.0718378	No	No
Brain-Hypothalamus	168	TWF1	ENSG00000151239.13	12	0.0255855	0.332612	13	0.340884	No	No
Brain-Hypothalamus	168	TMEM117	ENSG00000139173.9	12	0.0058096	0.0813344	14	0.109362	No	No
Brain-Hypothalamus	168	RP11-499A10.3	ENSG00000275286.1	12	0.0048216	0.0433944	9	0.0763093	No	No
Brain-Hypothalamus	168	NELL2	ENSG00000184613.10	12	0.00129785	0.0142763	11	0.0489727	Yes	No
Brain-Hypothalamus	168	DBX2	ENSG00000185610.6	12	0.00319028	0.0287125	9	0.0632387	No	No
Brain-Hypothalamus	168	ANO6	ENSG00000177119.15	12	0.000252976	0.00278273	11	0.0329002	Yes	No
Brain-Hypothalamus	168	RP11-352M15.2	ENSG00000273015.2	12	6.26384e-05	0.000626384	10	0.0266436	Yes	No
Brain-Hypothalamus	168	ARID2	ENSG00000189079.15	12	0.00817156	0.0898871	11	0.116757	No	No
Brain-Hypothalamus	168	SCAF11	ENSG00000139218.17	12	0.029459	0.29459	10	0.304582	No	No
Brain-Hypothalamus	168	SLC38A1	ENSG00000111371.15	12	0.000504548	0.00555003	11	0.0373251	Yes	No
Brain-Hypothalamus	168	SLC38A2	ENSG00000134294.13	12	0.00221246	0.0265495	12	0.0611038	No	No
Brain-Hypothalamus	168	RP11-96H19.1	ENSG00000257261.5	12	0.00112471	0.0179953	16	0.0528844	No	No
Brain-Hypothalamus	168	RP11-474P2.6	ENSG00000275481.1	12	0.0160806	0.192967	12	0.209534	No	No
Brain-Hypothalamus	168	RP11-446N19.1	ENSG00000272369.1	12	0.00233746	0.0327245	14	0.0670106	No	No
Brain-Hypothalamus	168	SLC38A4	ENSG00000139209.15	12	0.0026637	0.0372918	14	0.0712085	No	No
Brain-Hypothalamus	168	RP11-618L22.1	ENSG00000274723.1	12	0.0151859	0.227789	15	0.241507	No	No
Brain-Hypothalamus	168	AMIGO2	ENSG00000139211.6	12	0.000921439	0.0138216	15	0.0485389	Yes	No
Brain-Hypothalamus	168	PCED1B	ENSG00000179715.12	12	0.00107979	0.0172766	16	0.0520718	No	No
Brain-Hypothalamus	168	RP11-493L12.4	ENSG00000258181.1	12	0.00144371	0.0216556	15	0.0567602	No	No
Brain-Hypothalamus	168	RP11-493L12.5	ENSG00000257924.1	12	0.000808456	0.0121268	15	0.046727	Yes	No
Brain-Hypothalamus	168	LINC02156	ENSG00000257906.1	12	0.000572249	0.00858373	15	0.041577	Yes	No
Brain-Hypothalamus	168	RPAP3	ENSG00000005175.9	12	0.0187749	0.319174	17	0.328038	No	No
Brain-Hypothalamus	168	ENDOU	ENSG00000111405.8	12	0.00694168	0.118009	17	0.141291	No	No
Brain-Hypothalamus	168	RP1-197B17.4	ENSG00000274902.1	12	0.0172269	0.292857	17	0.302874	No	No
Brain-Hypothalamus	168	RAPGEF3	ENSG00000079337.15	12	0.00434033	0.0737857	17	0.102703	No	No
Brain-Hypothalamus	168	SLC48A1	ENSG00000211584.13	12	0.00151023	0.025674	17	0.0604345	No	No
Brain-Hypothalamus	168	HDAC7	ENSG00000061273.17	12	0.00533639	0.0907186	17	0.11744	No	No
Brain-Hypothalamus	168	VDR	ENSG00000111424.10	12	0.00296295	0.0503702	17	0.0824414	No	No
Brain-Hypothalamus	168	RP11-89H19.2	ENSG00000278385.1	12	0.00234114	0.0374582	16	0.0714377	No	No
Brain-Hypothalamus	168	TMEM106C	ENSG00000134291.11	12	0.00703759	0.119639	17	0.14268	No	No
Brain-Hypothalamus	168	COL2A1	ENSG00000139219.17	12	0.0160879	0.273494	17	0.28452	No	No
Brain-Hypothalamus	168	RP1-228P16.8	ENSG00000276814.1	12	0.00536103	0.0857764	16	0.11326	No	No
Brain-Hypothalamus	168	SENP1	ENSG00000079387.13	12	0.00214631	0.0343409	16	0.0684119	No	No
Brain-Hypothalamus	168	PFKM	ENSG00000152556.15	12	0.00836547	0.133847	16	0.15525	No	No
Brain-Hypothalamus	168	ASB8	ENSG00000177981.10	12	0.00280121	0.0448193	16	0.0775692	No	No
Brain-Hypothalamus	168	CCDC184	ENSG00000177875.4	12	0.000763824	0.0122212	16	0.0468661	Yes	No
Brain-Hypothalamus	168	RP11-370I10.12	ENSG00000269514.1	12	0.0125783	0.201253	16	0.216915	No	No
Brain-Hypothalamus	168	OR10AD1	ENSG00000172640.3	12	0.00198885	0.0318216	16	0.0661534	No	No
Brain-Hypothalamus	168	RP11-370I10.10	ENSG00000275228.1	12	0.00475093	0.071264	15	0.100449	No	No
Brain-Hypothalamus	168	H1FNT	ENSG00000187166.1	12	0.00330024	0.0495035	15	0.0816658	No	No
Brain-Hypothalamus	168	ZNF641	ENSG00000167528.12	12	0.0325356	0.488034	15	0.492371	No	No
Brain-Hypothalamus	168	RP11-370I10.11	ENSG00000273765.1	12	0.00249319	0.0349046	14	0.0689093	No	No
Brain-Hypothalamus	168	C12orf54	ENSG00000177627.9	12	0.00117807	0.0153149	13	0.0501721	No	No
Brain-Hypothalamus	168	OR8S1	ENSG00000197376.2	12	0.00341373	0.0443784	13	0.077167	No	No
Brain-Hypothalamus	168	KANSL2	ENSG00000139620.12	12	0.0044437	0.0577681	13	0.0889401	No	No
Brain-Hypothalamus	168	CCNT1	ENSG00000129315.10	12	0.00377783	0.0491118	13	0.0813241	No	No
Brain-Hypothalamus	168	ADCY6	ENSG00000174233.11	12	0.00510558	0.061267	12	0.0918955	No	No
Brain-Hypothalamus	168	RP11-579D7.4	ENSG00000257660.5	12	0.00220121	0.0264145	12	0.0610061	No	No
Brain-Hypothalamus	168	CACNB3	ENSG00000167535.7	12	0.0162572	0.195087	12	0.211414	No	No
Brain-Hypothalamus	168	DDX23	ENSG00000174243.9	12	0.0074544	0.0894529	12	0.116372	No	No
Brain-Hypothalamus	168	RND1	ENSG00000172602.9	12	0.0174912	0.209894	12	0.22471	No	No
Brain-Hypothalamus	168	CCDC65	ENSG00000139537.10	12	0.000656069	0.00787283	12	0.0407828	Yes	No
Brain-Hypothalamus	168	FKBP11	ENSG00000134285.10	12	0.0113397	0.136077	12	0.157139	No	No
Brain-Hypothalamus	168	ARF3	ENSG00000134287.9	12	0.0129257	0.155109	12	0.174902	No	No
Brain-Hypothalamus	168	WNT10B	ENSG00000169884.13	12	0.011657	0.139884	12	0.160623	No	No
Brain-Hypothalamus	168	WNT1	ENSG00000125084.11	12	0.00120951	0.0145141	12	0.0492486	Yes	No
Brain-Hypothalamus	168	DDN	ENSG00000181418.7	12	0.0132245	0.158694	12	0.178163	No	No
Brain-Hypothalamus	168	PRKAG1	ENSG00000181929.11	12	0.00581932	0.0698319	12	0.099161	No	No
Brain-Hypothalamus	168	KMT2D	ENSG00000167548.14	12	0.00216581	0.0259898	12	0.0606876	No	No
Brain-Hypothalamus	168	RHEBL1	ENSG00000167550.10	12	0.0346616	0.381277	11	0.387881	No	No
Brain-Hypothalamus	168	DHH	ENSG00000139549.2	12	0.00520852	0.0572937	11	0.0885453	No	No
Brain-Hypothalamus	168	LMBR1L	ENSG00000139636.15	12	0.0317103	0.348813	11	0.35654	No	No
Brain-Hypothalamus	168	TUBA1B	ENSG00000123416.15	12	0.00149057	0.0163963	11	0.0511516	No	No
Brain-Hypothalamus	168	TUBA1A	ENSG00000167552.13	12	0.00569222	0.0626144	11	0.0930641	No	No
Brain-Hypothalamus	168	TUBA1C	ENSG00000167553.15	12	0.00524395	0.0576835	11	0.0888765	No	No
Brain-Hypothalamus	168	PRPH	ENSG00000135406.13	12	0.000430594	0.00473654	11	0.0360491	Yes	No
Brain-Hypothalamus	168	TROAP	ENSG00000135451.12	12	0.0190204	0.209224	11	0.224149	No	No
Brain-Hypothalamus	168	C1QL4	ENSG00000186897.4	12	0.00230372	0.0230372	10	0.0579352	No	No
Brain-Hypothalamus	168	DNAJC22	ENSG00000178401.14	12	0.0162389	0.162389	10	0.181585	No	No
Brain-Hypothalamus	168	SPATS2	ENSG00000123352.17	12	0.00793068	0.0872375	11	0.114536	No	No
Brain-Hypothalamus	168	KCNH3	ENSG00000135519.6	12	5.00112e-05	0.0004501	9	0.0252468	Yes	No
Brain-Hypothalamus	168	MCRS1	ENSG00000187778.13	12	0.0705194	0.634675	9	0.637293	No	No
Brain-Hypothalamus	168	PRPF40B	ENSG00000110844.13	12	0.000602988	0.00542689	9	0.0370691	Yes	No
Brain-Hypothalamus	168	FAM186B	ENSG00000135436.8	12	0.0136392	0.122752	9	0.145498	No	No
Brain-Hypothalamus	168	FMNL3	ENSG00000161791.13	12	0.00272236	0.0245013	9	0.0593567	No	No
Brain-Hypothalamus	168	TMBIM6	ENSG00000139644.12	12	0.000318539	0.00286685	9	0.0330578	Yes	No
Brain-Hypothalamus	168	NCKAP5L	ENSG00000167566.16	12	0.00222012	0.0199811	9	0.0549033	No	No
Brain-Hypothalamus	168	BCDIN3D	ENSG00000186666.5	12	0.000103437	0.000930932	9	0.0287084	Yes	No
Brain-Hypothalamus	168	FAIM2	ENSG00000135472.8	12	0.00334921	0.0301429	9	0.064412	No	No
Brain-Hypothalamus	168	AQP5	ENSG00000161798.6	12	0.00188927	0.0170034	9	0.0518242	No	No
Brain-Hypothalamus	168	AQP6	ENSG00000086159.12	12	0.00878384	0.0790546	9	0.107444	No	No
Brain-Hypothalamus	168	RACGAP1	ENSG00000161800.12	12	0.0028424	0.0255816	9	0.0603256	No	No
Brain-Hypothalamus	168	ASIC1	ENSG00000110881.11	12	0.0232786	0.209507	9	0.224387	No	No
Brain-Hypothalamus	168	SMARCD1	ENSG00000066117.14	12	0.00441008	0.0441008	10	0.0769603	No	No
Brain-Hypothalamus	168	GPD1	ENSG00000167588.12	12	0.00378021	0.0378021	10	0.0716149	No	No
Brain-Hypothalamus	168	COX14	ENSG00000178449.8	12	0.00720375	0.0720375	10	0.101116	No	No
Brain-Hypothalamus	168	CERS5	ENSG00000139624.12	12	0.00305973	0.0305973	10	0.0648948	No	No
Brain-Hypothalamus	168	LIMA1	ENSG00000050405.13	12	0.00115513	0.0115513	10	0.0459404	Yes	No
Brain-Hypothalamus	168	FAM186A	ENSG00000185958.9	12	0.0110317	0.121348	11	0.144254	No	No
Brain-Hypothalamus	168	LARP4	ENSG00000161813.21	12	0.0122209	0.13443	11	0.155654	No	No
Brain-Hypothalamus	168	DIP2B	ENSG00000066084.12	12	0.000138155	0.00151971	11	0.0300511	Yes	No
Brain-Hypothalamus	168	ATF1	ENSG00000123268.8	12	0.00396956	0.0436651	11	0.0765525	No	No
Brain-Hypothalamus	168	METTL7A	ENSG00000185432.11	12	0.00148324	0.0163156	11	0.0510536	No	No
Brain-Hypothalamus	168	RP11-407N8.6	ENSG00000274156.1	12	0.00512715	0.0512715	10	0.083261	No	No
Brain-Hypothalamus	168	SLC11A2	ENSG00000110911.14	12	0.00552022	0.0607224	11	0.0914047	No	No
Brain-Hypothalamus	168	LETMD1	ENSG00000050426.15	12	0.00186527	0.0205179	11	0.0555425	No	No
Brain-Hypothalamus	168	CSRNP2	ENSG00000110925.6	12	0.0283863	0.312249	11	0.321421	No	No
Brain-Hypothalamus	168	TFCP2	ENSG00000135457.9	12	0.00692793	0.0762072	11	0.104775	No	No
Brain-Hypothalamus	168	POU6F1	ENSG00000184271.16	12	0.000590635	0.00649699	11	0.0388281	Yes	No
Brain-Hypothalamus	168	DAZAP2	ENSG00000183283.15	12	0.000715402	0.00858482	12	0.041577	Yes	No
Brain-Hypothalamus	168	SMAGP	ENSG00000170545.16	12	0.00510992	0.061319	12	0.0919512	No	No
Brain-Hypothalamus	168	BIN2	ENSG00000110934.10	12	0.00621421	0.0745705	12	0.103362	No	No
Brain-Hypothalamus	168	GALNT6	ENSG00000139629.15	12	0.00701878	0.0912442	13	0.117881	No	No
Brain-Hypothalamus	168	SLC4A8	ENSG00000050438.16	12	0.00244083	0.0366125	15	0.0705125	No	No
Brain-Hypothalamus	168	SCN8A	ENSG00000196876.15	12	0.000460648	0.00829166	18	0.0412684	Yes	No
Brain-Hypothalamus	168	FIGNL2	ENSG00000261308.2	12	0.00290357	0.0493608	17	0.0815302	No	No
Brain-Hypothalamus	168	ANKRD33	ENSG00000167612.12	12	0.00380041	0.0684074	18	0.0979649	No	No
Brain-Hypothalamus	168	ACVRL1	ENSG00000139567.12	12	0.0012233	0.0220195	18	0.0570705	No	No
Brain-Hypothalamus	168	ACVR1B	ENSG00000135503.12	12	0.00167048	0.0300686	18	0.0643488	No	No
Brain-Hypothalamus	168	GRASP	ENSG00000161835.10	12	0.00138341	0.0235179	17	0.0584056	No	No
Brain-Hypothalamus	168	NR4A1	ENSG00000123358.19	12	0.00175496	0.0298342	17	0.0641045	No	No
Brain-Hypothalamus	168	RP11-1100L3.8	ENSG00000259884.1	12	0.00109221	0.0185675	17	0.0533569	No	No
Brain-Hypothalamus	168	ATG101	ENSG00000123395.14	12	0.00927353	0.15765	17	0.17717	No	No
Brain-Hypothalamus	168	KRT80	ENSG00000167767.13	12	0.0010534	0.0179078	17	0.0527972	No	No
Brain-Hypothalamus	168	KRT7	ENSG00000135480.15	12	0.011439	0.194463	17	0.210825	No	No
Brain-Hypothalamus	168	KRT86	ENSG00000170442.11	12	0.00245132	0.0416724	17	0.0748785	No	No
Brain-Hypothalamus	168	KRT81	ENSG00000205426.10	12	0.000444231	0.00710769	16	0.0396842	Yes	No
Brain-Hypothalamus	168	KRT83	ENSG00000170523.3	12	0.00209615	0.0335384	16	0.0677467	No	No
Brain-Hypothalamus	168	KRT6B	ENSG00000185479.5	12	0.000661451	0.0105832	16	0.0446265	Yes	No
Brain-Hypothalamus	168	KRT6A	ENSG00000205420.10	12	0.00332776	0.0532442	16	0.0849144	No	No
Brain-Hypothalamus	168	KRT5	ENSG00000186081.11	12	0.0132533	0.212052	16	0.226746	No	No
Brain-Hypothalamus	168	KRT2	ENSG00000172867.3	12	0.000165729	0.00265166	16	0.0327809	Yes	No
Brain-Hypothalamus	168	KRT1	ENSG00000167768.4	12	0.000434833	0.00695733	16	0.0393674	Yes	No
Brain-Hypothalamus	168	KRT77	ENSG00000189182.9	12	0.000466977	0.00747164	16	0.0401835	Yes	No
Brain-Hypothalamus	168	KRT3	ENSG00000186442.7	12	0.00608257	0.103404	17	0.128287	No	No
Brain-Hypothalamus	168	KRT4	ENSG00000170477.12	12	0.00112929	0.0191979	17	0.0540668	No	No
Brain-Hypothalamus	168	KRT78	ENSG00000170423.12	12	0.00195448	0.0332261	17	0.0674337	No	No
Brain-Hypothalamus	168	KRT8	ENSG00000170421.12	12	0.00148477	0.0252411	17	0.0600558	No	No
Brain-Hypothalamus	168	KRT18	ENSG00000111057.10	12	0.000342226	0.00581785	17	0.0377529	Yes	No
Brain-Hypothalamus	168	EIF4B	ENSG00000063046.17	12	0.00937342	0.159348	17	0.178855	No	No
Brain-Hypothalamus	168	TNS2	ENSG00000111077.17	12	0.00386619	0.0657252	17	0.095703	No	No
Brain-Hypothalamus	168	SPRYD3	ENSG00000167778.8	12	0.000694569	0.0118077	17	0.0463858	Yes	No
Brain-Hypothalamus	168	IGFBP6	ENSG00000167779.7	12	0.00146977	0.0249862	17	0.0597274	No	No
Brain-Hypothalamus	168	CSAD	ENSG00000139631.18	12	0.00873864	0.148557	17	0.168662	No	No
Brain-Hypothalamus	168	ZNF740	ENSG00000139651.10	12	0.000685892	0.0116602	17	0.0460902	Yes	No
Brain-Hypothalamus	168	ITGB7	ENSG00000139626.15	12	0.000775949	0.0131911	17	0.0477978	Yes	No
Brain-Hypothalamus	168	RARG	ENSG00000172819.16	12	0.00118442	0.0201351	17	0.0550747	No	No
Brain-Hypothalamus	168	MFSD5	ENSG00000182544.8	12	0.0215295	0.344472	16	0.352414	No	No
Brain-Hypothalamus	168	ESPL1	ENSG00000135476.11	12	0.0191269	0.306031	16	0.31553	No	No
Brain-Hypothalamus	168	PFDN5	ENSG00000123349.13	12	0.00588213	0.0941141	16	0.120245	No	No
Brain-Hypothalamus	168	C12orf10	ENSG00000139637.13	12	0.00421554	0.0674486	16	0.0971548	No	No
Brain-Hypothalamus	168	AAAS	ENSG00000094914.12	12	0.0136707	0.21873	16	0.232917	No	No
Brain-Hypothalamus	168	SP7	ENSG00000170374.5	12	0.00296273	0.0444409	15	0.0772077	No	No
Brain-Hypothalamus	168	SP1	ENSG00000185591.9	12	0.00689636	0.103445	15	0.128305	No	No
Brain-Hypothalamus	168	AMHR2	ENSG00000135409.10	12	0.00496524	0.0695133	14	0.0989313	No	No
Brain-Hypothalamus	168	PRR13	ENSG00000205352.10	12	0.00645897	0.0904256	14	0.117224	No	No
Brain-Hypothalamus	168	PCBP2	ENSG00000197111.15	12	0.00562106	0.0786949	14	0.107097	No	No
Brain-Hypothalamus	168	MAP3K12	ENSG00000139625.12	12	0.00467963	0.0655148	14	0.0955331	No	No
Brain-Hypothalamus	168	TARBP2	ENSG00000139546.10	12	0.00115163	0.0149712	13	0.0497886	Yes	No
Brain-Hypothalamus	168	NPFF	ENSG00000139574.8	12	0.000718563	0.00934132	13	0.0428358	Yes	No
Brain-Hypothalamus	168	ATF7	ENSG00000170653.18	12	0.00190799	0.0267118	14	0.0612371	No	No
Brain-Hypothalamus	168	ATP5G2	ENSG00000135390.17	12	0.000772006	0.0100361	13	0.0439122	Yes	No
Brain-Hypothalamus	168	CALCOCO1	ENSG00000012822.15	12	0.00860538	0.103265	12	0.128136	No	No
Brain-Hypothalamus	168	CISTR	ENSG00000260492.2	12	0.000436202	0.00523442	12	0.0370223	Yes	No
Brain-Hypothalamus	168	HOXC4	ENSG00000198353.7	12	0.00019364	0.00232368	12	0.032061	Yes	No
Brain-Hypothalamus	168	FLJ12825	ENSG00000248265.1	12	0.0023341	0.0303432	13	0.0645854	No	No
Brain-Hypothalamus	168	RP11-834C11.4	ENSG00000250742.2	12	0.00468008	0.056161	12	0.0875071	No	No
Brain-Hypothalamus	168	SMUG1	ENSG00000123415.15	12	0.00922725	0.119954	13	0.142975	No	No
Brain-Hypothalamus	168	CBX5	ENSG00000094916.15	12	0.00473811	0.0615954	13	0.0921937	No	No
Brain-Hypothalamus	168	HNRNPA1	ENSG00000135486.17	12	0.00418512	0.0544066	13	0.0859386	No	No
Brain-Hypothalamus	168	NFE2	ENSG00000123405.13	12	0.0031453	0.0408889	13	0.0742971	No	No
Brain-Hypothalamus	168	COPZ1	ENSG00000111481.9	12	0.0107221	0.15011	14	0.170158	No	No
Brain-Hypothalamus	168	GPR84	ENSG00000139572.3	12	0.000301204	0.00421685	14	0.0352574	Yes	No
Brain-Hypothalamus	168	ZNF385A	ENSG00000161642.17	12	0.000293342	0.00410678	14	0.0352448	Yes	No
Brain-Hypothalamus	168	ITGA5	ENSG00000161638.10	12	0.00295079	0.0413111	14	0.0746683	No	No
Brain-Hypothalamus	168	GTSF1	ENSG00000170627.10	12	0.00408724	0.0572213	14	0.0884664	No	No
Brain-Hypothalamus	168	NCKAP1L	ENSG00000123338.12	12	0.00231187	0.034678	15	0.0686841	No	No
Brain-Hypothalamus	168	PDE1B	ENSG00000123360.11	12	0.00281264	0.0421896	15	0.0753363	No	No
Brain-Hypothalamus	168	PPP1R1A	ENSG00000135447.16	12	0.00863553	0.129533	15	0.151597	No	No
Brain-Hypothalamus	168	DCD	ENSG00000161634.11	12	0.00054766	0.0082149	15	0.0411585	Yes	No
Brain-Hypothalamus	168	TESPA1	ENSG00000135426.15	12	0.00597746	0.077707	13	0.106214	No	No
Brain-Hypothalamus	168	METTL7B	ENSG00000170439.6	12	0.000931733	0.0102491	11	0.0442151	Yes	No
Brain-Hypothalamus	168	ITGA7	ENSG00000135424.15	12	0.00147036	0.016174	11	0.05091	No	No
Brain-Hypothalamus	168	BLOC1S1	ENSG00000135441.7	12	8.74069e-05	0.000961476	11	0.028709	Yes	No
Brain-Hypothalamus	168	RDH5	ENSG00000135437.9	12	0.000666075	0.00732683	11	0.0399621	Yes	No
Brain-Hypothalamus	168	CD63	ENSG00000135404.11	12	0.00496101	0.0545711	11	0.086046	No	No
Brain-Hypothalamus	168	GDF11	ENSG00000135414.9	12	0.0192825	0.212108	11	0.226765	No	No
Brain-Hypothalamus	168	SARNP	ENSG00000205323.8	12	0.00237542	0.0261297	11	0.0607825	No	No
Brain-Hypothalamus	168	ORMDL2	ENSG00000123353.9	12	0.00291334	0.0320468	11	0.0663483	No	No
Brain-Hypothalamus	168	DNAJC14	ENSG00000135392.15	12	0.00344496	0.0378946	11	0.0716497	No	No
Brain-Hypothalamus	168	MMP19	ENSG00000123342.15	12	0.000227788	0.00250566	11	0.0322288	Yes	No
Brain-Hypothalamus	168	PYM1	ENSG00000170473.16	12	0.029797	0.327767	11	0.336273	No	No
Brain-Hypothalamus	168	DGKA	ENSG00000065357.19	12	0.0340606	0.374666	11	0.381617	No	No
Brain-Hypothalamus	168	PMEL	ENSG00000185664.14	12	0.00381441	0.0419585	11	0.0751338	No	No
Brain-Hypothalamus	168	CDK2	ENSG00000123374.10	12	0.00876467	0.0964114	11	0.12221	No	No
Brain-Hypothalamus	168	RAB5B	ENSG00000111540.15	12	0.0056457	0.0621027	11	0.0926158	No	No
Brain-Hypothalamus	168	SUOX	ENSG00000139531.12	12	0.000245139	0.00245139	10	0.0321585	Yes	No
Brain-Hypothalamus	168	IKZF4	ENSG00000123411.14	12	0.00443351	0.0487686	11	0.0810188	No	No
Brain-Hypothalamus	168	RPS26	ENSG00000197728.9	12	0.00375787	0.0375787	10	0.0714977	No	No
Brain-Hypothalamus	168	ERBB3	ENSG00000065361.14	12	0.014048	0.154528	11	0.174344	No	No
Brain-Hypothalamus	168	PA2G4	ENSG00000170515.13	12	0.00826254	0.0908879	11	0.11756	No	No
Brain-Hypothalamus	168	RPL41	ENSG00000229117.8	12	0.0213876	0.213876	10	0.228429	No	No
Brain-Hypothalamus	168	ZC3H10	ENSG00000135482.6	12	0.031768	0.31768	10	0.326667	No	No
Brain-Hypothalamus	168	ESYT1	ENSG00000139641.12	12	0.00187558	0.0187558	10	0.05358	No	No
Brain-Hypothalamus	168	MYL6B	ENSG00000196465.10	12	0.0121709	0.121709	10	0.144555	No	No
Brain-Hypothalamus	168	MYL6	ENSG00000092841.18	12	0.00617811	0.0617811	10	0.0923373	No	No
Brain-Hypothalamus	168	SMARCC2	ENSG00000139613.11	12	0.00342858	0.0342858	10	0.0683522	No	No
Brain-Hypothalamus	168	RNF41	ENSG00000181852.17	12	0.0105413	0.0948713	9	0.120949	No	No
Brain-Hypothalamus	168	NABP2	ENSG00000139579.12	12	0.000787772	0.00708995	9	0.039621	Yes	No
Brain-Hypothalamus	168	SLC39A5	ENSG00000139540.11	12	0.0127176	0.114458	9	0.13813	No	No
Brain-Hypothalamus	168	ANKRD52	ENSG00000139645.9	12	0.0381644	0.34348	9	0.351496	No	No
Brain-Hypothalamus	168	COQ10A	ENSG00000135469.13	12	4.48296e-05	0.000403467	9	0.0252468	Yes	No
Brain-Hypothalamus	168	CS	ENSG00000062485.18	12	0.00202165	0.0181948	9	0.0530814	No	No
Brain-Hypothalamus	168	CNPY2	ENSG00000257727.5	12	0.000260795	0.00234716	9	0.032061	Yes	No
Brain-Hypothalamus	168	PAN2	ENSG00000135473.14	12	0.000358038	0.00322234	9	0.0337612	Yes	No
Brain-Hypothalamus	168	IL23A	ENSG00000110944.8	12	0.000152793	0.00137514	9	0.0298741	Yes	No
Brain-Hypothalamus	168	STAT2	ENSG00000170581.13	12	0.009879	0.088911	9	0.115968	No	No
Brain-Hypothalamus	168	TIMELESS	ENSG00000111602.11	12	0.000989261	0.00791409	8	0.0408159	Yes	No
Brain-Hypothalamus	168	MIP	ENSG00000135517.6	12	0.00113228	0.00905827	8	0.0423674	Yes	No
Brain-Hypothalamus	168	SPRYD4	ENSG00000176422.13	12	0.0111419	0.0891351	8	0.116121	No	No
Brain-Hypothalamus	168	GLS2	ENSG00000135423.12	12	0.03643	0.29144	8	0.30151	No	No
Brain-Hypothalamus	168	RBMS2	ENSG00000076067.12	12	0.0167347	0.133878	8	0.15525	No	No
Brain-Hypothalamus	168	BAZ2A	ENSG00000076108.11	12	0.00100235	0.00801884	8	0.0408543	Yes	No
Brain-Hypothalamus	168	ATP5B	ENSG00000110955.8	12	0.00717278	0.0502095	7	0.0822875	No	No
Brain-Hypothalamus	168	PTGES3	ENSG00000110958.15	12	0.00350453	0.0245317	7	0.0593814	No	No
Brain-Hypothalamus	168	NACA	ENSG00000196531.10	12	0.0129678	0.0907748	7	0.117488	No	No
Brain-Hypothalamus	168	PRIM1	ENSG00000198056.13	12	0.00269764	0.0188835	7	0.053787	No	No
Brain-Hypothalamus	168	HSD17B6	ENSG00000025423.11	12	7.38355e-07	5.90684e-06	8	0.0153001	Yes	No
Brain-Hypothalamus	168	SDR9C7	ENSG00000170426.1	12	0.0016541	0.0132328	8	0.0478483	Yes	No
Brain-Hypothalamus	168	RDH16	ENSG00000139547.7	12	0.00214197	0.0171358	8	0.051952	No	No
Brain-Hypothalamus	168	ZBTB39	ENSG00000166860.2	12	0.0106754	0.085403	8	0.112921	No	No
Brain-Hypothalamus	168	TAC3	ENSG00000166863.11	12	0.0102415	0.0819316	8	0.109941	No	No
Brain-Hypothalamus	168	MYO1A	ENSG00000166866.12	12	0.0013595	0.0122355	9	0.0468794	Yes	No
Brain-Hypothalamus	168	NEMP1	ENSG00000166881.9	12	0.00136708	0.0123037	9	0.0469489	Yes	No
Brain-Hypothalamus	168	NAB2	ENSG00000166886.12	12	0.0437171	0.393454	9	0.399653	No	No
Brain-Hypothalamus	168	STAT6	ENSG00000166888.11	12	0.0122203	0.109983	9	0.134108	No	No
Brain-Hypothalamus	168	LRP1	ENSG00000123384.13	12	0.0207514	0.207514	10	0.222613	No	No
Brain-Hypothalamus	168	NXPH4	ENSG00000182379.9	12	0.0572976	0.572976	10	0.576214	No	No
Brain-Hypothalamus	168	SHMT2	ENSG00000182199.10	12	0.0181116	0.181116	10	0.198577	No	No
Brain-Hypothalamus	168	NDUFA4L2	ENSG00000185633.10	12	0.00115746	0.0115746	10	0.045949	Yes	No
Brain-Hypothalamus	168	STAC3	ENSG00000185482.7	12	0.0130901	0.130901	10	0.152811	No	No
Brain-Hypothalamus	168	R3HDM2	ENSG00000179912.20	12	0.0133902	0.147292	11	0.167466	No	No
Brain-Hypothalamus	168	INHBC	ENSG00000175189.3	12	0.0134819	0.148301	11	0.168399	No	No
Brain-Hypothalamus	168	INHBE	ENSG00000139269.2	12	0.0367921	0.404713	11	0.410639	No	No
Brain-Hypothalamus	168	GLI1	ENSG00000111087.9	12	0.0284016	0.340819	12	0.348936	No	No
Brain-Hypothalamus	168	ARHGAP9	ENSG00000123329.17	12	0.0180892	0.21707	12	0.231375	No	No
Brain-Hypothalamus	168	MARS	ENSG00000166986.14	12	0.00218065	0.0261678	12	0.0607895	No	No
Brain-Hypothalamus	168	DDIT3	ENSG00000175197.11	12	0.0101299	0.121558	12	0.144457	No	No
Brain-Hypothalamus	168	MBD6	ENSG00000166987.14	12	0.00178438	0.0214126	12	0.0563917	No	No
Brain-Hypothalamus	168	DCTN2	ENSG00000175203.15	12	0.00168193	0.0201832	12	0.0551054	No	No
Brain-Hypothalamus	168	KIF5A	ENSG00000155980.11	12	0.00915228	0.109827	12	0.133984	No	No
Brain-Hypothalamus	168	PIP4K2C	ENSG00000166908.17	12	0.00520293	0.0624352	12	0.0929074	No	No
Brain-Hypothalamus	168	DTX3	ENSG00000178498.15	12	0.0082785	0.099342	12	0.124712	No	No
Brain-Hypothalamus	168	ARHGEF25	ENSG00000240771.6	12	0.00399592	0.047951	12	0.0802527	No	No
Brain-Hypothalamus	168	SLC26A10	ENSG00000135502.17	12	0.00534441	0.0641329	12	0.0943885	No	No
Brain-Hypothalamus	168	B4GALNT1	ENSG00000135454.13	12	0.000170446	0.0022158	13	0.0320484	Yes	No
Brain-Hypothalamus	168	OS9	ENSG00000135506.15	12	0.000655569	0.0085224	13	0.0415758	Yes	No
Brain-Hypothalamus	168	AGAP2	ENSG00000135439.11	12	3.00045e-05	0.000390058	13	0.0252468	Yes	No
Brain-Hypothalamus	168	TSPAN31	ENSG00000135452.9	12	0.0133804	0.160565	12	0.179915	No	No
Brain-Hypothalamus	168	CDK4	ENSG00000135446.16	12	0.0049165	0.0639145	13	0.0942266	No	No
Brain-Hypothalamus	168	MARCH9	ENSG00000139266.5	12	0.00107396	0.0139615	13	0.0486586	Yes	No
Brain-Hypothalamus	168	CYP27B1	ENSG00000111012.9	12	0.000369989	0.00480985	13	0.0362085	Yes	No
Brain-Hypothalamus	168	METTL1	ENSG00000037897.16	12	0.00854668	0.111107	13	0.135046	No	No
Brain-Hypothalamus	168	METTL21B	ENSG00000123427.16	12	0.00125315	0.016291	13	0.0510473	No	No
Brain-Hypothalamus	168	TSFM	ENSG00000123297.17	12	0.000143744	0.00186868	13	0.0316199	Yes	No
Brain-Hypothalamus	168	AVIL	ENSG00000135407.10	12	0.00166868	0.0216928	13	0.0567718	No	No
Brain-Hypothalamus	168	RP11-571M6.17	ENSG00000270039.1	12	0.00015252	0.00183024	12	0.0314543	Yes	No
Brain-Hypothalamus	168	RP11-571M6.18	ENSG00000269903.1	12	0.00376849	0.0452219	12	0.0779104	No	No
Brain-Hypothalamus	168	CTDSP2	ENSG00000175215.10	12	0.000185333	0.00222399	12	0.0320484	Yes	No
Brain-Hypothalamus	168	RP11-620J15.3	ENSG00000257698.1	12	0.0088784	0.106541	12	0.131049	No	No
Brain-Hypothalamus	168	ATP23	ENSG00000166896.7	12	0.00859116	0.103094	12	0.128006	No	No
Brain-Hypothalamus	168	LRIG3	ENSG00000139263.11	12	0.0026894	0.040341	15	0.0738893	No	No
Brain-Hypothalamus	168	SLC16A7	ENSG00000118596.11	12	0.00362065	0.0470684	13	0.0796184	No	No
Brain-Hypothalamus	168	FAM19A2	ENSG00000198673.10	12	0.00303995	0.066879	22	0.0966465	No	No
Brain-Hypothalamus	168	USP15	ENSG00000135655.15	12	0.00611997	0.104039	17	0.128835	No	No
Brain-Hypothalamus	168	MON2	ENSG00000061987.14	12	0.000778704	0.0124593	16	0.0471237	Yes	No
Brain-Hypothalamus	168	LINC01465	ENSG00000221949.5	12	0.00340575	0.0510862	15	0.0831413	No	No
Brain-Hypothalamus	168	RP11-631N16.4	ENSG00000275180.1	12	0.00134715	0.0202073	15	0.0551226	No	No
Brain-Hypothalamus	168	RP11-631N16.2	ENSG00000257354.2	12	0.00901319	0.135198	15	0.156397	No	No
Brain-Hypothalamus	168	PPM1H	ENSG00000111110.11	12	0.00508535	0.0915362	18	0.118143	No	No
Brain-Hypothalamus	168	AVPR1A	ENSG00000166148.3	12	0.000566273	0.00792782	14	0.0408159	Yes	No
Brain-Hypothalamus	168	DPY19L2	ENSG00000177990.11	12	0.000747134	0.011207	15	0.045545	Yes	No
Brain-Hypothalamus	168	TMEM5	ENSG00000118600.11	12	0.00118491	0.0165887	14	0.0513881	No	No
Brain-Hypothalamus	168	SRGAP1	ENSG00000196935.8	12	0.00417429	0.0626143	15	0.0930641	No	No
Brain-Hypothalamus	168	C12orf66	ENSG00000174206.12	12	0.0222141	0.266569	12	0.278034	No	No
Brain-Hypothalamus	168	C12orf56	ENSG00000185306.12	12	0.0108541	0.130249	12	0.152309	No	No
Brain-Hypothalamus	168	XPOT	ENSG00000184575.11	12	0.00548477	0.0658172	12	0.0957629	No	No
Brain-Hypothalamus	168	TBK1	ENSG00000183735.9	12	0.012226	0.146712	12	0.166858	No	No
Brain-Hypothalamus	168	RASSF3	ENSG00000153179.12	12	3.68552e-05	0.000442263	12	0.0252468	Yes	No
Brain-Hypothalamus	168	GNS	ENSG00000135677.10	12	0.00659169	0.0659169	10	0.0958578	No	No
Brain-Hypothalamus	168	TBC1D30	ENSG00000111490.12	12	0.000189833	0.00189833	10	0.0316199	Yes	No
Brain-Hypothalamus	168	RP11-766N7.3	ENSG00000255693.1	12	0.0187477	0.187477	10	0.204606	No	No
Brain-Hypothalamus	168	WIF1	ENSG00000156076.9	12	0.00224555	0.0224555	10	0.0575717	No	No
Brain-Hypothalamus	168	LEMD3	ENSG00000174106.2	12	0.0079484	0.079484	10	0.107767	No	No
Brain-Hypothalamus	168	MSRB3	ENSG00000174099.10	12	0.00180886	0.0198974	11	0.0548759	No	No
Brain-Hypothalamus	168	LLPH	ENSG00000139233.6	12	0.000510812	0.00612974	12	0.0382138	Yes	No
Brain-Hypothalamus	168	TMBIM4	ENSG00000155957.17	12	0.00585921	0.0703105	12	0.0995299	No	No
Brain-Hypothalamus	168	IRAK3	ENSG00000090376.10	12	0.0114523	0.137428	12	0.158362	No	No
Brain-Hypothalamus	168	HELB	ENSG00000127311.9	12	0.00208995	0.0271693	13	0.0615929	No	No
Brain-Hypothalamus	168	GRIP1	ENSG00000155974.11	12	0.00187452	0.0299924	16	0.064281	No	No
Brain-Hypothalamus	168	CAND1	ENSG00000111530.12	12	0.00201382	0.0322211	16	0.0665112	No	No
Brain-Hypothalamus	168	DYRK2	ENSG00000127334.10	12	0.0119937	0.167912	14	0.186523	No	No
Brain-Hypothalamus	168	IFNG	ENSG00000111537.4	12	0.000333962	0.00467546	14	0.035956	Yes	No
Brain-Hypothalamus	168	MDM1	ENSG00000111554.14	12	0.0152771	0.229156	15	0.24279	No	No
Brain-Hypothalamus	168	RP11-81H14.2	ENSG00000251301.6	12	0.00276099	0.0414148	15	0.0747164	No	No
Brain-Hypothalamus	168	RAP1B	ENSG00000127314.17	12	0.00281246	0.0421869	15	0.0753363	No	No
Brain-Hypothalamus	168	RP11-637A17.2	ENSG00000247363.2	12	0.00164076	0.0246114	15	0.059442	No	No
Brain-Hypothalamus	168	NUP107	ENSG00000111581.9	12	0.000453933	0.00726293	16	0.039889	Yes	No
Brain-Hypothalamus	168	SLC35E3	ENSG00000175782.9	12	0.00786476	0.125836	16	0.148368	No	No
Brain-Hypothalamus	168	MDM2	ENSG00000135679.22	12	0.00405757	0.0649211	16	0.0950268	No	No
Brain-Hypothalamus	168	CPM	ENSG00000135678.11	12	0.00191656	0.0325816	17	0.0668718	No	No
Brain-Hypothalamus	168	CPSF6	ENSG00000111605.16	12	0.00636646	0.10823	17	0.132551	No	No
Brain-Hypothalamus	168	LYZ	ENSG00000090382.6	12	0.000648527	0.011025	17	0.045312	Yes	No
Brain-Hypothalamus	168	YEATS4	ENSG00000127337.6	12	0.000992555	0.0168734	17	0.0517159	No	No
Brain-Hypothalamus	168	RP11-956E11.1	ENSG00000257507.1	12	0.00178175	0.0302897	17	0.064558	No	No
Brain-Hypothalamus	168	FRS2	ENSG00000166225.8	12	0.000911878	0.0164138	18	0.051179	No	No
Brain-Hypothalamus	168	CCT2	ENSG00000166226.12	12	0.00148248	0.0266846	18	0.0612088	No	No
Brain-Hypothalamus	168	BEST3	ENSG00000127325.18	12	0.000333007	0.00632713	19	0.0385355	Yes	No
Brain-Hypothalamus	168	RAB3IP	ENSG00000127328.21	12	0.000325556	0.00618556	19	0.0383112	Yes	No
Brain-Hypothalamus	168	MYRFL	ENSG00000166268.10	12	0.0033663	0.0673259	20	0.0970498	No	No
Brain-Hypothalamus	168	LINC01481	ENSG00000257815.5	12	0.00167449	0.0351643	21	0.0691661	No	No
Brain-Hypothalamus	168	RP11-320P7.2	ENSG00000257139.1	12	0.00468728	0.0843711	18	0.112061	No	No
Brain-Hypothalamus	168	LINC01481	ENSG00000257613.1	12	0.00917493	0.165149	18	0.184114	No	No
Brain-Hypothalamus	168	CNOT2	ENSG00000111596.11	12	0.00623301	0.118427	19	0.141646	No	No
Brain-Hypothalamus	168	KCNMB4	ENSG00000135643.4	12	0.0039045	0.0741855	19	0.10306	No	No
Brain-Hypothalamus	168	PTPRB	ENSG00000127329.15	12	0.0033395	0.0634505	19	0.0938094	No	No
Brain-Hypothalamus	168	PTPRR	ENSG00000153233.12	12	0.00526486	0.0947675	18	0.120888	No	No
Brain-Hypothalamus	168	TSPAN8	ENSG00000127324.8	12	0.00137799	0.0206699	15	0.0556461	No	No
Brain-Hypothalamus	168	LGR5	ENSG00000139292.12	12	0.00317265	0.0412445	13	0.0745868	No	No
Brain-Hypothalamus	168	ZFC3H1	ENSG00000133858.15	12	0.00214797	0.0257756	12	0.0604905	No	No
Brain-Hypothalamus	168	THAP2	ENSG00000173451.6	12	0.00302528	0.0332781	11	0.0674688	No	No
Brain-Hypothalamus	168	TMEM19	ENSG00000139291.13	12	0.000696975	0.0083637	12	0.041389	Yes	No
Brain-Hypothalamus	168	RAB21	ENSG00000080371.5	12	0.000934377	0.0112125	12	0.045545	Yes	No
Brain-Hypothalamus	168	TBC1D15	ENSG00000121749.15	12	0.000502229	0.00652898	13	0.0388281	Yes	No
Brain-Hypothalamus	168	TPH2	ENSG00000139287.12	12	0.00263275	0.0368585	14	0.0706965	No	No
Brain-Hypothalamus	168	TRHDE	ENSG00000072657.8	12	0.00548647	0.0932699	17	0.119538	No	No
Brain-Hypothalamus	168	RP11-81H3.2	ENSG00000251138.6	12	0.0155353	0.217495	14	0.231735	No	No
Brain-Hypothalamus	168	ATXN7L3B	ENSG00000253719.3	12	0.00292038	0.037965	13	0.0716802	No	No
Brain-Hypothalamus	168	KCNC2	ENSG00000166006.12	12	0.00020261	0.00283654	14	0.0329869	Yes	No
Brain-Hypothalamus	168	CAPS2	ENSG00000180881.19	12	0.00525765	0.0736071	14	0.102541	No	No
Brain-Hypothalamus	168	GLIPR1L1	ENSG00000173401.9	12	2.14913e-05	0.000300878	14	0.0242606	Yes	No
Brain-Hypothalamus	168	GLIPR1L2	ENSG00000180481.10	12	0.00502616	0.0703663	14	0.0995784	No	No
Brain-Hypothalamus	168	GLIPR1	ENSG00000139278.9	12	0.00499964	0.069995	14	0.0992901	No	No
Brain-Hypothalamus	168	KRR1	ENSG00000111615.13	12	0.0149224	0.208914	14	0.223868	No	No
Brain-Hypothalamus	168	PHLDA1	ENSG00000139289.13	12	0.00140848	0.0197187	14	0.0546028	No	No
Brain-Hypothalamus	168	NAP1L1	ENSG00000187109.13	12	0.0372642	0.521699	14	0.525391	No	No
Brain-Hypothalamus	168	RP11-54A9.1	ENSG00000257219.5	12	0.00424085	0.0636128	15	0.0940042	No	No
Brain-Hypothalamus	168	BBS10	ENSG00000179941.6	12	0.000784349	0.0109809	14	0.0452133	Yes	No
Brain-Hypothalamus	168	OSBPL8	ENSG00000091039.16	12	0.000745545	0.0119287	16	0.0465648	Yes	No
Brain-Hypothalamus	168	RP11-20E24.1	ENSG00000257526.2	12	0.00709092	0.106364	15	0.130914	No	No
Brain-Hypothalamus	168	ZDHHC17	ENSG00000186908.14	12	0.00482073	0.072311	15	0.101344	No	No
Brain-Hypothalamus	168	CSRP2	ENSG00000175183.9	12	0.00196016	0.0274423	14	0.0617794	No	No
Brain-Hypothalamus	168	E2F7	ENSG00000165891.15	12	0.00042898	0.0064347	15	0.0387508	Yes	No
Brain-Hypothalamus	168	NAV3	ENSG00000067798.14	12	0.000748992	0.0142309	19	0.0489359	Yes	No
Brain-Hypothalamus	168	SYT1	ENSG00000067715.13	12	0.000132006	0.00171608	13	0.0310411	Yes	No
Brain-Hypothalamus	168	RP1-78O14.1	ENSG00000257894.2	12	0.0040718	0.040718	10	0.0741497	No	No
Brain-Hypothalamus	168	PAWR	ENSG00000177425.10	12	0.00371458	0.0334312	9	0.067624	No	No
Brain-Hypothalamus	168	PPP1R12A	ENSG00000058272.16	12	0.000567858	0.00567858	10	0.0375387	Yes	No
Brain-Hypothalamus	168	OTOGL	ENSG00000165899.10	12	0.0202336	0.22257	11	0.236597	No	No
Brain-Hypothalamus	168	PTPRQ	ENSG00000139304.12	12	0.0100127	0.11014	11	0.134268	No	No
Brain-Hypothalamus	168	MYF6	ENSG00000111046.3	12	0.0141906	0.141906	10	0.16244	No	No
Brain-Hypothalamus	168	LIN7A	ENSG00000111052.7	12	0.0225294	0.247823	11	0.260257	No	No
Brain-Hypothalamus	168	ACSS3	ENSG00000111058.7	12	0.00687036	0.103055	15	0.127993	No	No
Brain-Hypothalamus	168	PPFIA2	ENSG00000139220.16	12	0.0184378	0.276567	15	0.287376	No	No
Brain-Hypothalamus	168	RP11-121G22.3	ENSG00000257467.5	12	0.001119	0.015666	14	0.0504989	No	No
Brain-Hypothalamus	168	CCDC59	ENSG00000133773.11	12	0.00207015	0.026912	13	0.0613846	No	No
Brain-Hypothalamus	168	METTL25	ENSG00000127720.7	12	0.00660393	0.0858511	13	0.113303	No	No
Brain-Hypothalamus	168	RP11-263K4.3	ENSG00000257431.1	12	7.91006e-05	0.00102831	13	0.0288114	Yes	No
Brain-Hypothalamus	168	TMTC2	ENSG00000179104.8	12	0.00035412	0.00602004	17	0.0381338	Yes	No
Brain-Hypothalamus	168	SLC6A15	ENSG00000072041.16	12	0.00688114	0.0963359	14	0.122148	No	No
Brain-Hypothalamus	168	TSPAN19	ENSG00000231738.10	12	0.00112841	0.0157978	14	0.0505987	No	No
Brain-Hypothalamus	168	LRRIQ1	ENSG00000133640.18	12	0.000897588	0.0134638	15	0.048289	Yes	No
Brain-Hypothalamus	168	RP11-193M21.1	ENSG00000269916.1	12	0.0235673	0.306375	13	0.315867	No	No
Brain-Hypothalamus	168	ALX1	ENSG00000180318.3	12	0.0354998	0.461498	13	0.46621	No	No
Brain-Hypothalamus	168	RASSF9	ENSG00000198774.4	12	0.00245257	0.0269782	11	0.0614222	No	No
Brain-Hypothalamus	168	NTS	ENSG00000133636.10	12	0.0121776	0.133953	11	0.155279	No	No
Brain-Hypothalamus	168	MGAT4C	ENSG00000182050.13	12	0.00208075	0.0291305	14	0.0635942	No	No
Brain-Hypothalamus	168	C12orf50	ENSG00000165805.9	12	0.00314293	0.0220005	7	0.0570374	No	No
Brain-Hypothalamus	168	C12orf29	ENSG00000133641.17	12	0.015742	0.110194	7	0.134298	No	No
Brain-Hypothalamus	168	CEP290	ENSG00000198707.14	12	0.0031924	0.0223468	7	0.0574043	No	No
Brain-Hypothalamus	168	TMTC3	ENSG00000139324.11	12	0.0259742	0.181819	7	0.199266	No	No
Brain-Hypothalamus	168	KITLG	ENSG00000049130.14	12	0.000186265	0.00130385	7	0.0298741	Yes	No
Brain-Hypothalamus	168	RP11-900F13.2	ENSG00000278011.1	12	0.0396855	0.277798	7	0.288478	No	No
Brain-Hypothalamus	168	RP11-13A1.1	ENSG00000246363.2	12	0.00370408	0.0259286	7	0.0606212	No	No
Brain-Hypothalamus	168	DUSP6	ENSG00000139318.7	12	0.00301898	0.0241518	8	0.0589709	No	No
Brain-Hypothalamus	168	RP11-823E8.3	ENSG00000274021.1	12	0.00819203	0.0655362	8	0.0955494	No	No
Brain-Hypothalamus	168	RP11-1109F11.3	ENSG00000271327.1	12	0.000353684	0.00282948	8	0.0329869	Yes	No
Brain-Hypothalamus	168	RP11-1109F11.5	ENSG00000271259.1	12	0.039275	0.3142	8	0.323339	No	No
Brain-Hypothalamus	168	POC1B	ENSG00000139323.13	12	0.018238	0.164142	9	0.183169	No	No
Brain-Hypothalamus	168	GALNT4	ENSG00000257594.3	12	0.000996225	0.00896603	9	0.042149	Yes	No
Brain-Hypothalamus	168	ATP2B1	ENSG00000070961.15	12	0.00144968	0.0130471	9	0.0476905	Yes	No
Brain-Hypothalamus	168	ATP2B1-AS1	ENSG00000271614.1	12	0.00703259	0.0632933	9	0.0936519	No	No
Brain-Hypothalamus	168	RP11-567C2.1	ENSG00000257194.2	12	0.00964001	0.10604	11	0.130691	No	No
Brain-Hypothalamus	168	LUM	ENSG00000139329.4	12	0.00406917	0.0528992	13	0.0847441	No	No
Brain-Hypothalamus	168	DCN	ENSG00000011465.16	12	0.00697253	0.0906429	13	0.117378	No	No
Brain-Hypothalamus	168	BTG1	ENSG00000133639.4	12	0.000698624	0.00908212	13	0.0423674	Yes	No
Brain-Hypothalamus	168	RP11-756G20.1	ENSG00000277851.1	12	0.0084023	0.117632	14	0.140977	No	No
Brain-Hypothalamus	168	RP11-693J15.5	ENSG00000205056.8	12	0.00809287	0.105207	13	0.12995	No	No
Brain-Hypothalamus	168	EEA1	ENSG00000102189.16	12	0.00755424	0.105759	14	0.130423	No	No
Brain-Hypothalamus	168	NUDT4	ENSG00000173598.13	12	0.00124044	0.0186065	15	0.0534093	No	No
Brain-Hypothalamus	168	UBE2N	ENSG00000177889.9	12	0.000301531	0.00452296	15	0.0356803	Yes	No
Brain-Hypothalamus	168	MRPL42	ENSG00000198015.12	12	0.00848947	0.127342	15	0.149643	No	No
Brain-Hypothalamus	168	SOCS2	ENSG00000120833.13	12	0.00055438	0.00776132	14	0.0406101	Yes	No
Brain-Hypothalamus	168	CRADD	ENSG00000169372.12	12	0.000470629	0.0080007	17	0.0408543	Yes	No
Brain-Hypothalamus	168	RP11-1060G2.2	ENSG00000271382.1	12	0.0011528	0.0184448	16	0.0532592	No	No
Brain-Hypothalamus	168	PLXNC1	ENSG00000136040.8	12	0.000677675	0.0121981	18	0.0468292	Yes	No
Brain-Hypothalamus	168	CEP83	ENSG00000173588.14	12	0.000919548	0.0165519	18	0.0513508	No	No
Brain-Hypothalamus	168	CEP83-AS1	ENSG00000278916.1	12	0.00920866	0.156547	17	0.17616	No	No
Brain-Hypothalamus	168	TMCC3	ENSG00000057704.12	12	0.00013868	0.00249625	18	0.0322288	Yes	No
Brain-Hypothalamus	168	NDUFA12	ENSG00000184752.12	12	0.00324654	0.0649309	20	0.0950337	No	No
Brain-Hypothalamus	168	NR2C1	ENSG00000120798.16	12	0.000682069	0.0129593	19	0.0475935	Yes	No
Brain-Hypothalamus	168	FGD6	ENSG00000180263.13	12	0.00254014	0.0508029	20	0.0828637	No	No
Brain-Hypothalamus	168	VEZT	ENSG00000028203.17	12	0.00830355	0.157768	19	0.177263	No	No
Brain-Hypothalamus	168	METAP2	ENSG00000111142.13	12	0.0013359	0.025382	19	0.0601596	No	No
Brain-Hypothalamus	168	USP44	ENSG00000136014.11	12	0.000347475	0.00660202	19	0.0388417	Yes	No
Brain-Hypothalamus	168	NTN4	ENSG00000074527.11	12	0.00654884	0.130977	20	0.152871	No	No
Brain-Hypothalamus	168	SNRPF	ENSG00000139343.10	12	0.00142899	0.0257218	18	0.0604713	No	No
Brain-Hypothalamus	168	AMDHD1	ENSG00000139344.7	12	0.000422735	0.00760922	18	0.0403692	Yes	No
Brain-Hypothalamus	168	HAL	ENSG00000084110.10	12	0.000331106	0.00562881	17	0.0374742	Yes	No
Brain-Hypothalamus	168	LTA4H	ENSG00000111144.9	12	0.00573005	0.0974108	17	0.123032	No	No
Brain-Hypothalamus	168	ELK3	ENSG00000111145.7	12	0.00558564	0.100542	18	0.12575	No	No
Brain-Hypothalamus	168	CDK17	ENSG00000059758.7	12	0.00486035	0.0923466	19	0.118758	No	No
Brain-Hypothalamus	168	CFAP54	ENSG00000188596.10	12	0.00462163	0.0924325	20	0.11883	No	No
Brain-Hypothalamus	168	NEDD1	ENSG00000139350.11	12	0.0145215	0.232345	16	0.245703	No	No
Brain-Hypothalamus	168	RP11-181C3.1	ENSG00000245017.2	12	0.00288517	0.0375073	13	0.0714756	No	No
Brain-Hypothalamus	168	TMPO	ENSG00000120802.13	12	0.00358974	0.0466666	13	0.0792758	No	No
Brain-Hypothalamus	168	SLC25A3	ENSG00000075415.12	12	0.00526227	0.0684095	13	0.0979649	No	No
Brain-Hypothalamus	168	IKBIP	ENSG00000166130.14	12	0.0116226	0.151094	13	0.171054	No	No
Brain-Hypothalamus	168	APAF1	ENSG00000120868.13	12	0.00363838	0.0509373	14	0.0829705	No	No
Brain-Hypothalamus	168	ANKS1B	ENSG00000185046.18	12	0.0016357	0.0327141	20	0.0670106	No	No
Brain-Hypothalamus	168	UHRF1BP1L	ENSG00000111647.12	12	0.000378659	0.00492256	13	0.0362736	Yes	No
Brain-Hypothalamus	168	ACTR6	ENSG00000075089.9	12	0.00310449	0.0403584	13	0.0739137	No	No
Brain-Hypothalamus	168	DEPDC4	ENSG00000166153.16	12	0.000205043	0.00266556	13	0.0327809	Yes	No
Brain-Hypothalamus	168	SCYL2	ENSG00000136021.18	12	0.0043764	0.0568932	13	0.0881997	No	No
Brain-Hypothalamus	168	SLC17A8	ENSG00000179520.10	12	0.00264646	0.034404	13	0.0684798	No	No
Brain-Hypothalamus	168	NR1H4	ENSG00000012504.13	12	0.000438578	0.00570151	13	0.0376097	Yes	No
Brain-Hypothalamus	168	GAS2L3	ENSG00000139354.10	12	0.00667283	0.0867469	13	0.114086	No	No
Brain-Hypothalamus	168	ANO4	ENSG00000151572.16	12	0.00348712	0.0557939	16	0.0871696	No	No
Brain-Hypothalamus	168	SLC5A8	ENSG00000256870.2	12	2.31649e-05	0.000301144	13	0.0242606	Yes	No
Brain-Hypothalamus	168	UTP20	ENSG00000120800.4	12	0.000380601	0.00532841	14	0.0370223	Yes	No
Brain-Hypothalamus	168	ARL1	ENSG00000120805.13	12	0.00222948	0.0289832	13	0.0635249	No	No
Brain-Hypothalamus	168	RP11-321F8.4	ENSG00000257543.1	12	0.000496183	0.00645038	13	0.0387756	Yes	No
Brain-Hypothalamus	168	MYBPC1	ENSG00000196091.13	12	0.0056111	0.0841665	15	0.111886	No	No
Brain-Hypothalamus	168	RP11-285E23.2	ENSG00000274560.1	12	0.0152315	0.213241	14	0.227806	No	No
Brain-Hypothalamus	168	CHPT1	ENSG00000111666.10	12	0.00385643	0.05399	14	0.0855413	No	No
Brain-Hypothalamus	168	SYCP3	ENSG00000139351.14	12	0.000632651	0.00885711	14	0.0419579	Yes	No
Brain-Hypothalamus	168	GNPTAB	ENSG00000111670.14	12	0.00523667	0.0733134	14	0.102288	No	No
Brain-Hypothalamus	168	DRAM1	ENSG00000136048.13	12	0.00110655	0.0165983	15	0.0513881	No	No
Brain-Hypothalamus	168	RP11-554E23.2	ENSG00000258308.5	12	0.00140349	0.0196489	14	0.054547	No	No
Brain-Hypothalamus	168	WASHC3	ENSG00000120860.10	12	0.00446913	0.0625678	14	0.0930324	No	No
Brain-Hypothalamus	168	NUP37	ENSG00000075188.8	12	0.00073094	0.00950222	13	0.0429664	Yes	No
Brain-Hypothalamus	168	PARPBP	ENSG00000185480.11	12	0.00544628	0.0762479	14	0.104808	No	No
Brain-Hypothalamus	168	PMCH	ENSG00000183395.4	12	0.00750597	0.0975777	13	0.123182	No	No
Brain-Hypothalamus	168	IGF1	ENSG00000017427.15	12	0.0129235	0.168005	13	0.186613	No	No
Brain-Hypothalamus	168	PAH	ENSG00000171759.9	12	0.003017	0.045255	15	0.0779401	No	No
Brain-Hypothalamus	168	ASCL1	ENSG00000139352.3	12	0.000328539	0.00427101	13	0.0353375	Yes	No
Brain-Hypothalamus	168	RP11-328J6.1	ENSG00000257703.5	12	0.000688883	0.00964437	14	0.0431651	Yes	No
Brain-Hypothalamus	168	NT5DC3	ENSG00000111696.11	12	0.000803503	0.012856	16	0.0474636	Yes	No
Brain-Hypothalamus	168	HSP90B1	ENSG00000166598.14	12	0.000426613	0.00639919	15	0.0386815	Yes	No
Brain-Hypothalamus	168	C12orf73	ENSG00000204954.9	12	0.00114033	0.017105	15	0.0519405	No	No
Brain-Hypothalamus	168	TDG	ENSG00000139372.14	12	0.000448366	0.0067255	15	0.0390222	Yes	No
Brain-Hypothalamus	168	GLT8D2	ENSG00000120820.12	12	0.00626994	0.0940491	15	0.120195	No	No
Brain-Hypothalamus	168	HCFC2	ENSG00000111727.11	12	0.00517325	0.0827721	16	0.110684	No	No
Brain-Hypothalamus	168	NFYB	ENSG00000120837.7	12	0.00351595	0.0562553	16	0.0876171	No	No
Brain-Hypothalamus	168	TXNRD1	ENSG00000198431.15	12	0.00884971	0.150445	17	0.170475	No	No
Brain-Hypothalamus	168	EID3	ENSG00000255150.2	12	0.000507107	0.0081137	16	0.0410575	Yes	No
Brain-Hypothalamus	168	CHST11	ENSG00000171310.10	12	0.0151335	0.287537	19	0.297689	No	No
Brain-Hypothalamus	168	SLC41A2	ENSG00000136052.9	12	0.00553145	0.0995661	18	0.1249	No	No
Brain-Hypothalamus	168	C12orf45	ENSG00000151131.10	12	0.00323941	0.05507	17	0.0865358	No	No
Brain-Hypothalamus	168	ALDH1L2	ENSG00000136010.13	12	0.0051125	0.0869126	17	0.114199	No	No
Brain-Hypothalamus	168	WASHC4	ENSG00000136051.13	12	0.00132908	0.0225944	17	0.0576058	No	No
Brain-Hypothalamus	168	APPL2	ENSG00000136044.11	12	0.000458015	0.00778626	17	0.040686	Yes	No
Brain-Hypothalamus	168	C12orf75	ENSG00000235162.8	12	0.00374483	0.0674069	18	0.0971324	No	No
Brain-Hypothalamus	168	CASC18	ENSG00000257859.1	12	0.00544357	0.0870971	16	0.114376	No	No
Brain-Hypothalamus	168	NUAK1	ENSG00000074590.13	12	0.00114831	0.0183729	16	0.0532235	No	No
Brain-Hypothalamus	168	CKAP4	ENSG00000136026.13	12	3.37839e-05	0.000540542	16	0.0258121	Yes	No
Brain-Hypothalamus	168	TCP11L2	ENSG00000166046.10	12	0.00370126	0.0555188	15	0.086887	No	No
Brain-Hypothalamus	168	POLR3B	ENSG00000013503.9	12	0.0014418	0.021627	15	0.0567448	No	No
Brain-Hypothalamus	168	RFX4	ENSG00000111783.12	12	0.0110735	0.177176	16	0.194985	No	No
Brain-Hypothalamus	168	RIC8B	ENSG00000111785.19	12	9.38723e-05	0.00140808	15	0.0298741	Yes	No
Brain-Hypothalamus	168	TMEM263	ENSG00000151135.9	12	9.52411e-05	0.00142862	15	0.0298741	Yes	No
Brain-Hypothalamus	168	MTERF2	ENSG00000120832.9	12	0.00389272	0.0544981	14	0.0860171	No	No
Brain-Hypothalamus	168	CRY1	ENSG00000008405.11	12	6.55661e-05	0.000983492	15	0.028709	Yes	No
Brain-Hypothalamus	168	BTBD11	ENSG00000151136.14	12	0.0010395	0.018711	18	0.053536	No	No
Brain-Hypothalamus	168	PWP1	ENSG00000136045.11	12	0.000573475	0.00860212	15	0.0416009	Yes	No
Brain-Hypothalamus	168	PRDM4	ENSG00000110851.11	12	0.0112484	0.168726	15	0.187233	No	No
Brain-Hypothalamus	168	RP11-554D14.7	ENSG00000257141.1	12	0.000133546	0.00200319	15	0.0318397	Yes	No
Brain-Hypothalamus	168	RP11-554D14.8	ENSG00000274395.1	12	0.00097883	0.0146824	15	0.0493982	Yes	No
Brain-Hypothalamus	168	RP11-554D14.6	ENSG00000257398.6	12	0.000832581	0.0124887	15	0.0471428	Yes	No
Brain-Hypothalamus	168	WSCD2	ENSG00000075035.9	12	0.00372631	0.059621	16	0.0905051	No	No
Brain-Hypothalamus	168	CMKLR1	ENSG00000174600.13	12	0.00098972	0.0158355	16	0.0506577	No	No
Brain-Hypothalamus	168	FICD	ENSG00000198855.6	12	0.00116063	0.0185701	16	0.0533569	No	No
Brain-Hypothalamus	168	SART3	ENSG00000075856.11	12	0.00260815	0.0417304	16	0.0749411	No	No
Brain-Hypothalamus	168	ISCU	ENSG00000136003.15	12	0.017007	0.255106	15	0.267283	No	No
Brain-Hypothalamus	168	TMEM119	ENSG00000183160.8	12	0.00268426	0.0402639	15	0.0738139	No	No
Brain-Hypothalamus	168	SELPLG	ENSG00000110876.9	12	0.00617382	0.0987812	16	0.124218	No	No
Brain-Hypothalamus	168	CORO1C	ENSG00000110880.10	12	0.00376575	0.060252	16	0.091014	No	No
Brain-Hypothalamus	168	SSH1	ENSG00000084112.14	12	0.0120602	0.192964	16	0.209534	No	No
Brain-Hypothalamus	168	DAO	ENSG00000110887.7	12	0.000940099	0.0141015	15	0.0487776	Yes	No
Brain-Hypothalamus	168	SVOP	ENSG00000166111.9	12	0.0025052	0.0350729	14	0.0690301	No	No
Brain-Hypothalamus	168	USP30	ENSG00000135093.12	12	7.332e-05	0.00102648	14	0.0288114	Yes	No
Brain-Hypothalamus	168	ALKBH2	ENSG00000189046.10	12	0.000351476	0.00456919	13	0.0356803	Yes	No
Brain-Hypothalamus	168	UNG	ENSG00000076248.10	12	0.00149879	0.0194843	13	0.054396	No	No
Brain-Hypothalamus	168	ACACB	ENSG00000076555.15	12	0.00624824	0.0812271	13	0.109289	No	No
Brain-Hypothalamus	168	FOXN4	ENSG00000139445.17	12	0.00253161	0.0303794	12	0.0646251	No	No
Brain-Hypothalamus	168	MYO1H	ENSG00000174527.9	12	0.00104617	0.0125541	12	0.0472155	Yes	No
Brain-Hypothalamus	168	KCTD10	ENSG00000110906.12	12	0.00227086	0.0249795	11	0.0597274	No	No
Brain-Hypothalamus	168	UBE3B	ENSG00000151148.13	12	0.00632355	0.0695591	11	0.0989583	No	No
Brain-Hypothalamus	168	MMAB	ENSG00000139428.11	12	0.0015154	0.015154	10	0.04999	Yes	No
Brain-Hypothalamus	168	MVK	ENSG00000110921.13	12	0.029192	0.29192	10	0.301939	No	No
Brain-Hypothalamus	168	FAM222A	ENSG00000139438.5	12	0.00452647	0.0452647	10	0.0779463	No	No
Brain-Hypothalamus	168	TRPV4	ENSG00000111199.10	12	0.00884078	0.0884078	10	0.115621	No	No
Brain-Hypothalamus	168	GLTP	ENSG00000139433.9	12	0.000122563	0.00122563	10	0.0298	Yes	No
Brain-Hypothalamus	168	TCHP	ENSG00000139437.17	12	0.00262534	0.0262534	10	0.0608724	No	No
Brain-Hypothalamus	168	GIT2	ENSG00000139436.20	12	0.009238	0.09238	10	0.118784	No	No
Brain-Hypothalamus	168	ANKRD13A	ENSG00000076513.16	12	0.00416426	0.0416426	10	0.0748785	No	No
Brain-Hypothalamus	168	C12orf76	ENSG00000174456.13	12	0.00896617	0.0806955	9	0.108813	No	No
Brain-Hypothalamus	168	IFT81	ENSG00000122970.15	12	0.015062	0.135558	9	0.156714	No	No
Brain-Hypothalamus	168	ATP2A2	ENSG00000174437.16	12	0.00400911	0.036082	9	0.0700257	No	No
Brain-Hypothalamus	168	ANAPC7	ENSG00000196510.12	12	0.00211581	0.0169265	8	0.0518185	No	No
Brain-Hypothalamus	168	ARPC3	ENSG00000111229.15	12	0.0113265	0.0906118	8	0.117367	No	No
Brain-Hypothalamus	168	GPN3	ENSG00000111231.8	12	0.0105296	0.0842368	8	0.111947	No	No
Brain-Hypothalamus	168	FAM216A	ENSG00000204856.11	12	0.00357974	0.0250582	7	0.0598182	No	No
Brain-Hypothalamus	168	VPS29	ENSG00000111237.18	12	0.00699272	0.048949	7	0.0811765	No	No
Brain-Hypothalamus	168	RAD9B	ENSG00000151164.18	12	0.0138794	0.097156	7	0.122815	No	No
Brain-Hypothalamus	168	PPTC7	ENSG00000196850.5	12	0.0052191	0.0365337	7	0.0704282	No	No
Brain-Hypothalamus	168	TCTN1	ENSG00000204852.15	12	0.00809917	0.0566942	7	0.0880118	No	No
Brain-Hypothalamus	168	HVCN1	ENSG00000122986.13	12	0.000405835	0.00284085	7	0.0329869	Yes	No
Brain-Hypothalamus	168	PPP1CC	ENSG00000186298.11	12	0.0695175	0.417105	6	0.422656	No	No
Brain-Hypothalamus	168	MYL2	ENSG00000111245.14	12	0.0448994	0.269397	6	0.280724	No	No
Brain-Hypothalamus	168	LINC01405	ENSG00000185847.7	12	0.0143044	0.0858265	6	0.113294	No	No
Brain-Hypothalamus	168	RP1-46F2.3	ENSG00000258240.5	12	0.051066	0.306396	6	0.315871	No	No
Brain-Hypothalamus	168	CUX2	ENSG00000111249.13	12	0.0282445	0.197711	7	0.213795	No	No
Brain-Hypothalamus	168	FAM109A	ENSG00000198324.13	12	0.0165448	0.0992691	6	0.124637	No	No
Brain-Hypothalamus	168	RP3-473L9.4	ENSG00000257595.2	12	0.0304715	0.182829	6	0.200242	No	No
Brain-Hypothalamus	168	SH2B3	ENSG00000111252.10	12	0.0130788	0.0784727	6	0.106937	No	No
Brain-Hypothalamus	168	ATXN2	ENSG00000204842.14	12	0.0368309	0.220986	6	0.235037	No	No
Brain-Hypothalamus	168	BRAP	ENSG00000089234.15	12	0.000802106	0.00481263	6	0.0362132	Yes	No
Brain-Hypothalamus	168	ACAD10	ENSG00000111271.14	12	0.0071986	0.0431916	6	0.0762238	No	No
Brain-Hypothalamus	168	ALDH2	ENSG00000111275.12	12	0.00207706	0.0124623	6	0.0471237	Yes	No
Brain-Hypothalamus	168	MAPKAPK5-AS1	ENSG00000234608.7	12	0.00130298	0.0078179	6	0.0407176	Yes	No
Brain-Hypothalamus	168	MAPKAPK5	ENSG00000089022.13	12	0.00428648	0.0257189	6	0.0604713	No	No
Brain-Hypothalamus	168	TMEM116	ENSG00000198270.12	12	0.0212722	0.148905	7	0.16901	No	No
Brain-Hypothalamus	168	ERP29	ENSG00000089248.6	12	0.0011059	0.00774127	7	0.0406101	Yes	No
Brain-Hypothalamus	168	NAA25	ENSG00000111300.9	12	0.00274834	0.0219867	8	0.0570096	No	No
Brain-Hypothalamus	168	TRAFD1	ENSG00000135148.11	12	0.00417104	0.0333683	8	0.0675581	No	No
Brain-Hypothalamus	168	HECTD4	ENSG00000173064.12	12	0.00163468	0.0130775	8	0.0477169	Yes	No
Brain-Hypothalamus	168	RPL6	ENSG00000089009.15	12	0.0158652	0.126922	8	0.149297	No	No
Brain-Hypothalamus	168	PTPN11	ENSG00000179295.17	12	0.00954457	0.0763566	8	0.104902	No	No
Brain-Hypothalamus	168	RPH3A	ENSG00000089169.14	12	0.001037	0.011407	11	0.0457425	Yes	No
Brain-Hypothalamus	168	OAS1	ENSG00000089127.12	12	0.00130427	0.0130427	10	0.0476905	Yes	No
Brain-Hypothalamus	168	OAS3	ENSG00000111331.12	12	0.0109927	0.109927	10	0.13407	No	No
Brain-Hypothalamus	168	OAS2	ENSG00000111335.12	12	0.0064279	0.064279	10	0.0944831	No	No
Brain-Hypothalamus	168	DTX1	ENSG00000135144.7	12	0.00121384	0.0133522	11	0.0480753	Yes	No
Brain-Hypothalamus	168	RASAL1	ENSG00000111344.11	12	0.000914689	0.0100616	11	0.0439269	Yes	No
Brain-Hypothalamus	168	CFAP73	ENSG00000186710.11	12	0.00605869	0.0666456	11	0.0964702	No	No
Brain-Hypothalamus	168	DDX54	ENSG00000123064.12	12	0.000451186	0.00541423	12	0.0370223	Yes	No
Brain-Hypothalamus	168	RITA1	ENSG00000139405.15	12	0.0147356	0.176828	12	0.19466	No	No
Brain-Hypothalamus	168	IQCD	ENSG00000166578.9	12	0.00037199	0.00446388	12	0.035602	Yes	No
Brain-Hypothalamus	168	TPCN1	ENSG00000186815.12	12	0.0112231	0.1459	13	0.166118	No	No
Brain-Hypothalamus	168	SLC8B1	ENSG00000089060.11	12	0.00495154	0.06437	13	0.0945719	No	No
Brain-Hypothalamus	168	PLBD2	ENSG00000151176.7	12	0.00260199	0.0364279	14	0.0703502	No	No
Brain-Hypothalamus	168	SDS	ENSG00000135094.10	12	0.00359513	0.0503318	14	0.0824221	No	No
Brain-Hypothalamus	168	SDSL	ENSG00000139410.14	12	0.014339	0.200746	14	0.216495	No	No
Brain-Hypothalamus	168	LHX5	ENSG00000089116.3	12	0.00398648	0.0558107	14	0.0871755	No	No
Brain-Hypothalamus	168	LINC01234	ENSG00000249550.6	12	0.00886529	0.132979	15	0.154555	No	No
Brain-Hypothalamus	168	RBM19	ENSG00000122965.10	12	0.00246445	0.0394312	16	0.0730545	No	No
Brain-Hypothalamus	168	TBX3	ENSG00000135111.15	12	0.000353274	0.00635893	18	0.0386148	Yes	No
Brain-Hypothalamus	168	MED13L	ENSG00000123066.7	12	0.00567822	0.0965298	17	0.122285	No	No
Brain-Hypothalamus	168	MAP1LC3B2	ENSG00000258102.3	12	0.000447814	0.0062694	14	0.0384015	Yes	No
Brain-Hypothalamus	168	RP11-497G19.7	ENSG00000275898.1	12	6.18953e-05	0.000866534	14	0.0281385	Yes	No
Brain-Hypothalamus	168	C12orf49	ENSG00000111412.5	12	0.00587045	0.0821863	14	0.110163	No	No
Brain-Hypothalamus	168	RNFT2	ENSG00000135119.14	12	0.00437203	0.0655805	15	0.0955989	No	No
Brain-Hypothalamus	168	HRK	ENSG00000135116.9	12	0.00140555	0.0196778	14	0.0545628	No	No
Brain-Hypothalamus	168	FBXW8	ENSG00000174989.12	12	0.00105021	0.0157531	15	0.0505672	No	No
Brain-Hypothalamus	168	TESC	ENSG00000088992.17	12	0.000296479	0.00444718	15	0.035602	Yes	No
Brain-Hypothalamus	168	FBXO21	ENSG00000135108.14	12	0.00159288	0.0238933	15	0.058749	No	No
Brain-Hypothalamus	168	NOS1	ENSG00000089250.18	12	0.000226428	0.00362285	16	0.0343394	Yes	No
Brain-Hypothalamus	168	KSR2	ENSG00000171435.13	12	0.00331498	0.0662995	20	0.0961998	No	No
Brain-Hypothalamus	168	RFC5	ENSG00000111445.13	12	0.00158573	0.0269574	17	0.0614117	No	No
Brain-Hypothalamus	168	WSB2	ENSG00000176871.8	12	0.00128013	0.0217622	17	0.0568271	No	No
Brain-Hypothalamus	168	VSIG10	ENSG00000176834.13	12	0.000332291	0.00598123	18	0.0380673	Yes	No
Brain-Hypothalamus	168	PEBP1	ENSG00000089220.4	12	0.00124556	0.0211746	17	0.0562132	No	No
Brain-Hypothalamus	168	TAOK3	ENSG00000135090.13	12	0.000711847	0.0135251	19	0.0483196	Yes	No
Brain-Hypothalamus	168	RP11-131L12.2	ENSG00000270482.1	12	0.00960901	0.163353	17	0.18242	No	No
Brain-Hypothalamus	168	SUDS3	ENSG00000111707.11	12	0.00649041	0.110337	17	0.13442	No	No
Brain-Hypothalamus	168	RP11-131L12.3	ENSG00000275759.1	12	0.00126293	0.0214698	17	0.0564652	No	No
Brain-Hypothalamus	168	RP11-131L12.4	ENSG00000275409.1	12	0.00483014	0.0821123	17	0.110096	No	No
Brain-Hypothalamus	168	RP11-357K6.1	ENSG00000255618.1	12	0.00475462	0.0760739	16	0.104701	No	No
Brain-Hypothalamus	168	SRRM4	ENSG00000139767.8	12	0.00174004	0.0278406	16	0.0621616	No	No
Brain-Hypothalamus	168	HSPB8	ENSG00000152137.6	12	0.0070709	0.106063	15	0.130711	No	No
Brain-Hypothalamus	168	CCDC60	ENSG00000183273.6	12	0.000487323	0.00779717	16	0.0407089	Yes	No
Brain-Hypothalamus	168	RP11-768F21.1	ENSG00000248636.6	12	0.00323833	0.0518133	16	0.083766	No	No
Brain-Hypothalamus	168	TMEM233	ENSG00000224982.3	12	3.60606e-05	0.000504848	14	0.0254946	Yes	No
Brain-Hypothalamus	168	PRKAB1	ENSG00000111725.10	12	0.00159364	0.022311	14	0.0573624	No	No
Brain-Hypothalamus	168	CIT	ENSG00000122966.15	12	2.46783e-05	0.000370175	15	0.0246878	Yes	No
Brain-Hypothalamus	168	BICDL1	ENSG00000135127.11	12	0.0169551	0.237371	14	0.250475	No	No
Brain-Hypothalamus	168	RAB35	ENSG00000111737.11	12	0.00301532	0.0422145	14	0.0753662	No	No
Brain-Hypothalamus	168	GCN1	ENSG00000089154.10	12	0.00916753	0.128345	14	0.150533	No	No
Brain-Hypothalamus	168	RPLP0	ENSG00000089157.15	12	0.00149575	0.0209405	14	0.0559351	No	No
Brain-Hypothalamus	168	PXN	ENSG00000089159.16	12	0.00146246	0.0204745	14	0.0555238	No	No
Brain-Hypothalamus	168	SIRT4	ENSG00000089163.4	12	0.00343024	0.0480234	14	0.0803225	No	No
Brain-Hypothalamus	168	PLA2G1B	ENSG00000170890.13	12	0.0017795	0.0231335	13	0.0580498	No	No
Brain-Hypothalamus	168	MSI1	ENSG00000135097.6	12	0.00573806	0.0745948	13	0.10338	No	No
Brain-Hypothalamus	168	COX6A1	ENSG00000111775.2	12	0.00334067	0.0434287	13	0.0763262	No	No
Brain-Hypothalamus	168	TRIAP1	ENSG00000170855.3	12	0.00324848	0.0422303	13	0.0753798	No	No
Brain-Hypothalamus	168	GATC	ENSG00000257218.5	12	0.00388118	0.0504553	13	0.0825369	No	No
Brain-Hypothalamus	168	SRSF9	ENSG00000111786.8	12	0.00760743	0.0988966	13	0.124304	No	No
Brain-Hypothalamus	168	DYNLL1	ENSG00000088986.10	12	0.0165776	0.215509	13	0.229897	No	No
Brain-Hypothalamus	168	RP11-18C24.8	ENSG00000278344.1	12	0.00257267	0.0334447	13	0.067624	No	No
Brain-Hypothalamus	168	COQ5	ENSG00000110871.14	12	0.00589591	0.0766468	13	0.105153	No	No
Brain-Hypothalamus	168	RNF10	ENSG00000022840.15	12	0.020405	0.265265	13	0.276752	No	No
Brain-Hypothalamus	168	POP5	ENSG00000167272.10	12	0.000980516	0.0127467	13	0.0474368	Yes	No
Brain-Hypothalamus	168	CABP1	ENSG00000157782.9	12	0.00225771	0.0270926	12	0.0615462	No	No
Brain-Hypothalamus	168	MLEC	ENSG00000110917.7	12	0.000705119	0.00846143	12	0.0415413	Yes	No
Brain-Hypothalamus	168	RP11-173P15.9	ENSG00000277423.1	12	0.00289797	0.0347757	12	0.0687877	No	No
Brain-Hypothalamus	168	RP11-173P15.10	ENSG00000276188.1	12	0.000636871	0.00764245	12	0.0403908	Yes	No
Brain-Hypothalamus	168	UNC119B	ENSG00000175970.10	12	0.000633127	0.00759753	12	0.0403609	Yes	No
Brain-Hypothalamus	168	ACADS	ENSG00000122971.8	12	0.0266017	0.319221	12	0.32805	No	No
Brain-Hypothalamus	168	SPPL3	ENSG00000157837.15	12	0.000497453	0.00646689	13	0.0387867	Yes	No
Brain-Hypothalamus	168	C12orf43	ENSG00000157895.11	12	0.000914593	0.0109751	12	0.0452133	Yes	No
Brain-Hypothalamus	168	OASL	ENSG00000135114.12	12	0.0103683	0.124419	12	0.147045	No	No
Brain-Hypothalamus	168	P2RX7	ENSG00000089041.16	12	0.000613656	0.00859119	14	0.041577	Yes	No
Brain-Hypothalamus	168	RP11-340F14.6	ENSG00000274029.1	12	0.00886612	0.11526	13	0.138772	No	No
Brain-Hypothalamus	168	P2RX4	ENSG00000135124.14	12	0.000651596	0.00847074	13	0.0415413	Yes	No
Brain-Hypothalamus	168	CAMKK2	ENSG00000110931.18	12	0.00317483	0.0444477	14	0.0772077	No	No
Brain-Hypothalamus	168	ANAPC5	ENSG00000089053.12	12	0.00508137	0.0711392	14	0.100342	No	No
Brain-Hypothalamus	168	RNF34	ENSG00000170633.16	12	0.013749	0.178737	13	0.196388	No	No
Brain-Hypothalamus	168	KDM2B	ENSG00000089094.18	12	0.00267036	0.0373851	14	0.0713277	No	No
Brain-Hypothalamus	168	RP13-941N14.1	ENSG00000256742.1	12	0.0081312	0.105706	13	0.1304	No	No
Brain-Hypothalamus	168	ORAI1	ENSG00000276045.2	12	0.00481969	0.0626559	13	0.0931034	No	No
Brain-Hypothalamus	168	MORN3	ENSG00000139714.12	12	0.00916718	0.119173	13	0.14229	No	No
Brain-Hypothalamus	168	TMEM120B	ENSG00000188735.12	12	0.00351917	0.0457493	13	0.078365	No	No
Brain-Hypothalamus	168	RHOF	ENSG00000139725.7	12	0.00364442	0.0473775	13	0.0797535	No	No
Brain-Hypothalamus	168	LINC01089	ENSG00000212694.8	12	0.00174331	0.0226631	13	0.0576619	No	No
Brain-Hypothalamus	168	RP11-347I19.8	ENSG00000272849.1	12	2.57478e-05	0.000334721	13	0.0246878	Yes	No
Brain-Hypothalamus	168	RP11-347I19.7	ENSG00000274292.1	12	0.00126881	0.0164945	13	0.0513024	No	No
Brain-Hypothalamus	168	SETD1B	ENSG00000139718.10	12	1.75578e-05	0.000228251	13	0.0242606	Yes	No
Brain-Hypothalamus	168	HPD	ENSG00000158104.11	12	0.0161453	0.209889	13	0.22471	No	No
Brain-Hypothalamus	168	PSMD9	ENSG00000110801.13	12	0.00105036	0.0136546	13	0.0483636	Yes	No
Brain-Hypothalamus	168	WDR66	ENSG00000158023.9	12	0.00345168	0.0414202	12	0.0747164	No	No
Brain-Hypothalamus	168	BCL7A	ENSG00000110987.8	12	0.0247482	0.296979	12	0.306897	No	No
Brain-Hypothalamus	168	MLXIP	ENSG00000175727.13	12	0.00668862	0.0735748	11	0.102519	No	No
Brain-Hypothalamus	168	LRRC43	ENSG00000158113.12	12	0.00311423	0.0342565	11	0.0683522	No	No
Brain-Hypothalamus	168	B3GNT4	ENSG00000176383.8	12	0.0240773	0.240773	10	0.253616	No	No
Brain-Hypothalamus	168	DIABLO	ENSG00000184047.16	12	0.0324444	0.324444	10	0.33303	No	No
Brain-Hypothalamus	168	VPS33A	ENSG00000139719.9	12	0.0736301	0.736301	10	0.738216	No	No
Brain-Hypothalamus	168	CLIP1	ENSG00000130779.19	12	0.000728163	0.00800979	11	0.0408543	Yes	No
Brain-Hypothalamus	168	ZCCHC8	ENSG00000033030.13	12	0.000844916	0.00844916	10	0.0415406	Yes	No
Brain-Hypothalamus	168	RSRC2	ENSG00000111011.17	12	0.00353762	0.0353762	10	0.0693543	No	No
Brain-Hypothalamus	168	KNTC1	ENSG00000184445.11	12	0.0110113	0.121125	11	0.144034	No	No
Brain-Hypothalamus	168	RP11-324E6.10	ENSG00000274191.1	12	0.000136355	0.00149991	11	0.0298741	Yes	No
Brain-Hypothalamus	168	HCAR2	ENSG00000182782.7	12	0.00590839	0.0649923	11	0.095086	No	No
Brain-Hypothalamus	168	HCAR3	ENSG00000255398.2	12	0.0509205	0.560125	11	0.563414	No	No
Brain-Hypothalamus	168	HCAR1	ENSG00000196917.5	12	0.0458058	0.503864	11	0.507899	No	No
Brain-Hypothalamus	168	DENR	ENSG00000139726.10	12	0.00293262	0.0351915	12	0.0691904	No	No
Brain-Hypothalamus	168	CCDC62	ENSG00000130783.13	12	0.000410182	0.00492218	12	0.0362736	Yes	No
Brain-Hypothalamus	168	HIP1R	ENSG00000130787.13	12	0.000236984	0.00260682	11	0.0326126	Yes	No
Brain-Hypothalamus	168	VPS37B	ENSG00000139722.6	12	3.64251e-06	4.00676e-05	11	0.016967	Yes	No
Brain-Hypothalamus	168	ABCB9	ENSG00000150967.17	12	0.010868	0.130415	12	0.152408	No	No
Brain-Hypothalamus	168	OGFOD2	ENSG00000111325.16	12	0.0416271	0.457898	11	0.462674	No	No
Brain-Hypothalamus	168	ARL6IP4	ENSG00000182196.13	12	0.00106913	0.0117605	11	0.0463107	Yes	No
Brain-Hypothalamus	168	PITPNM2	ENSG00000090975.12	12	2.57987e-05	0.000309584	12	0.0244585	Yes	No
Brain-Hypothalamus	168	MPHOSPH9	ENSG00000051825.14	12	0.00293765	0.0352518	12	0.0692473	No	No
Brain-Hypothalamus	168	C12orf65	ENSG00000130921.7	12	0.000998515	0.0109837	11	0.0452133	Yes	No
Brain-Hypothalamus	168	CDK2AP1	ENSG00000111328.6	12	0.00461921	0.0554306	12	0.0868306	No	No
Brain-Hypothalamus	168	SBNO1	ENSG00000139697.13	12	0.00348301	0.0417961	12	0.0749663	No	No
Brain-Hypothalamus	168	RP13-942N8.1	ENSG00000256092.2	12	0.00124557	0.0149468	12	0.0497886	Yes	No
Brain-Hypothalamus	168	KMT5A	ENSG00000183955.12	12	0.0284087	0.340904	12	0.348996	No	No
Brain-Hypothalamus	168	RILPL2	ENSG00000150977.10	12	0.0036158	0.0433896	12	0.0763093	No	No
Brain-Hypothalamus	168	SNRNP35	ENSG00000184209.14	12	0.00279036	0.0334843	12	0.0676818	No	No
Brain-Hypothalamus	168	RILPL1	ENSG00000188026.12	12	0.00543775	0.065253	12	0.0953317	No	No
Brain-Hypothalamus	168	RP11-486O12.2	ENSG00000247373.3	12	0.000783851	0.00940621	12	0.0428995	Yes	No
Brain-Hypothalamus	168	TMED2	ENSG00000086598.10	12	0.00284232	0.0341078	12	0.0682341	No	No
Brain-Hypothalamus	168	DDX55	ENSG00000111364.15	12	0.00378196	0.0453835	12	0.0780481	No	No
Brain-Hypothalamus	168	EIF2B1	ENSG00000111361.12	12	0.00108151	0.0129781	12	0.0476173	Yes	No
Brain-Hypothalamus	168	GTF2H3	ENSG00000111358.13	12	0.0016936	0.0203232	12	0.0553406	No	No
Brain-Hypothalamus	168	TCTN2	ENSG00000168778.11	12	0.00135555	0.0176222	13	0.0524217	No	No
Brain-Hypothalamus	168	ATP6V0A2	ENSG00000185344.13	12	0.000290514	0.00377668	13	0.034607	Yes	No
Brain-Hypothalamus	168	DNAH10	ENSG00000197653.15	12	0.0116057	0.162479	14	0.181675	No	No
Brain-Hypothalamus	168	CCDC92	ENSG00000119242.8	12	0.00466852	0.0653592	14	0.0954071	No	No
Brain-Hypothalamus	168	DNAH10OS	ENSG00000250091.2	12	0.000134961	0.00175449	13	0.0310871	Yes	No
Brain-Hypothalamus	168	ZNF664	ENSG00000179195.15	12	0.00261365	0.0365911	14	0.0704814	No	No
Brain-Hypothalamus	168	RP11-214K3.24	ENSG00000275389.1	12	0.000906208	0.0135931	15	0.0483196	Yes	No
Brain-Hypothalamus	168	RFLNA	ENSG00000178882.14	12	0.00408338	0.0653341	16	0.095405	No	No
Brain-Hypothalamus	168	RP11-522N14.2	ENSG00000256596.1	12	0.00149593	0.0224389	15	0.0575689	No	No
Brain-Hypothalamus	168	NCOR2	ENSG00000196498.13	12	0.000784897	0.0141281	18	0.0488075	Yes	No
Brain-Hypothalamus	168	RP11-83B20.1	ENSG00000214650.2	12	0.000310166	0.00496266	16	0.036377	Yes	No
Brain-Hypothalamus	168	SCARB1	ENSG00000073060.15	12	0.00233633	0.0397176	17	0.0733575	No	No
Brain-Hypothalamus	168	UBC	ENSG00000150991.14	12	0.0021708	0.0347329	16	0.0687702	No	No
Brain-Hypothalamus	168	DHX37	ENSG00000150990.7	12	0.000959165	0.0163058	17	0.0510473	No	No
Brain-Hypothalamus	168	BRI3BP	ENSG00000184992.10	12	0.00293309	0.0498625	17	0.0820021	No	No
Brain-Hypothalamus	168	AACS	ENSG00000081760.16	12	0.00321212	0.0578181	18	0.0889802	No	No
Brain-Hypothalamus	168	TMEM132B	ENSG00000139364.10	12	0.00130846	0.028786	22	0.0632952	No	No
Brain-Hypothalamus	168	RP3-446N13.5	ENSG00000275212.1	12	0.00109314	0.0196766	18	0.0545628	No	No
Brain-Hypothalamus	168	RP4-809F18.1	ENSG00000255595.2	12	0.00711575	0.142315	20	0.162828	No	No
Brain-Hypothalamus	168	RP5-944M2.3	ENSG00000214043.7	12	0.000138344	0.00262854	19	0.0326854	Yes	No
Brain-Hypothalamus	168	LINC00943	ENSG00000189238.5	12	0.00629693	0.125939	20	0.14847	No	No
Brain-Hypothalamus	168	RP11-575F12.2	ENSG00000256001.1	12	0.000657216	0.0124871	19	0.0471428	Yes	No
Brain-Hypothalamus	168	RP11-575F12.3	ENSG00000278266.1	12	0.000727052	0.013814	19	0.0485286	Yes	No
Brain-Hypothalamus	168	FLJ37505	ENSG00000256597.2	12	9.14812e-05	0.0019211	21	0.0316529	Yes	No
Brain-Hypothalamus	168	LINC00507	ENSG00000256193.5	12	0.00696104	0.146182	21	0.166378	No	No
Brain-Hypothalamus	168	RP13-653N12.2	ENSG00000256659.1	12	4.13598e-06	9.09916e-05	22	0.0204831	Yes	No
Brain-Hypothalamus	168	TMEM132C	ENSG00000181234.9	12	0.00140065	0.0378175	27	0.071621	No	No
Brain-Hypothalamus	168	SLC15A4	ENSG00000139370.11	12	0.000223148	0.00490925	22	0.0362736	Yes	No
Brain-Hypothalamus	168	RP11-21K12.3	ENSG00000274695.1	12	0.000487852	0.0107328	22	0.044899	Yes	No
Brain-Hypothalamus	168	GLT1D1	ENSG00000151948.11	12	0.000159414	0.00366651	23	0.0344373	Yes	No
Brain-Hypothalamus	168	TMEM132D	ENSG00000151952.15	12	0.00480564	0.148975	31	0.169078	No	No
Brain-Hypothalamus	168	RP11-474D1.3	ENSG00000214039.8	12	2.73043e-05	0.00057339	21	0.02594	Yes	No
Brain-Hypothalamus	168	FZD10	ENSG00000111432.4	12	0.000834994	0.0175349	21	0.052305	No	No
Brain-Hypothalamus	168	RIMBP2	ENSG00000060709.14	12	0.000832524	0.0199806	24	0.0549033	No	No
Brain-Hypothalamus	168	RP11-662M24.2	ENSG00000256725.1	12	0.00240091	0.055221	23	0.0866702	No	No
Brain-Hypothalamus	168	STX2	ENSG00000111450.13	12	0.00355004	0.0781009	22	0.1066	No	No
Brain-Hypothalamus	168	RAN	ENSG00000132341.11	12	9.00576e-05	0.00198127	22	0.0318224	Yes	No
Brain-Hypothalamus	168	ADGRD1	ENSG00000111452.12	12	0.00275375	0.0605825	22	0.0912984	No	No
Brain-Hypothalamus	168	RP11-495K9.6	ENSG00000249926.2	12	0.000610164	0.0122033	20	0.0468292	Yes	No
Brain-Hypothalamus	168	SFSWAP	ENSG00000061936.9	12	0.00169224	0.0355371	21	0.0695003	No	No
Brain-Hypothalamus	168	MMP17	ENSG00000198598.6	12	0.000777341	0.0155468	20	0.0503788	No	No
Brain-Hypothalamus	168	RP11-417L19.2	ENSG00000256955.2	12	9.22416e-08	1.84483e-06	20	0.0113783	Yes	No
Brain-Hypothalamus	168	ULK1	ENSG00000177169.9	12	0.000120075	0.0024015	20	0.0321585	Yes	No
Brain-Hypothalamus	168	RP11-417L19.4	ENSG00000255992.1	12	0.0012678	0.025356	20	0.0601541	No	No
Brain-Hypothalamus	168	PUS1	ENSG00000177192.13	12	0.000486804	0.00973608	20	0.043367	Yes	No
Brain-Hypothalamus	168	EP400	ENSG00000183495.13	12	0.0020804	0.0436884	21	0.0765861	No	No
Brain-Hypothalamus	168	EP400NL	ENSG00000185684.12	12	0.000174382	0.00348763	20	0.0342347	Yes	No
Brain-Hypothalamus	168	DDX51	ENSG00000185163.9	12	0.00432553	0.0865106	20	0.113897	No	No
Brain-Hypothalamus	168	NOC4L	ENSG00000184967.6	12	0.00051515	0.010303	20	0.0442731	Yes	No
Brain-Hypothalamus	168	RP13-977J11.2	ENSG00000256576.2	12	0.00477184	0.0906649	19	0.117378	No	No
Brain-Hypothalamus	168	RP13-977J11.8	ENSG00000256312.1	12	0.00275185	0.0522851	19	0.0841976	No	No
Brain-Hypothalamus	168	GALNT9	ENSG00000182870.12	12	0.000876886	0.0175377	20	0.0523051	No	No
Brain-Hypothalamus	168	RP13-895J2.6	ENSG00000277011.1	12	2.12355e-06	4.03474e-05	19	0.016967	Yes	No
Brain-Hypothalamus	168	RP13-714J12.1	ENSG00000274373.1	12	0.00176571	0.0300171	17	0.064298	No	No
Brain-Hypothalamus	168	FBRSL1	ENSG00000112787.12	12	0.00101936	0.0163098	16	0.0510473	No	No
Brain-Hypothalamus	168	RP13-554M15.8	ENSG00000277186.1	12	0.00175298	0.0262946	15	0.0608971	No	No
Brain-Hypothalamus	168	LRCOL1	ENSG00000204583.9	12	0.000355917	0.00533875	15	0.0370223	Yes	No
Brain-Hypothalamus	168	P2RX2	ENSG00000187848.12	12	0.00650294	0.0910411	14	0.11768	No	No
Brain-Hypothalamus	168	POLE	ENSG00000177084.16	12	0.00145287	0.0203402	14	0.0553544	No	No
Brain-Hypothalamus	168	PXMP2	ENSG00000176894.9	12	0.00240209	0.0336292	14	0.0678158	No	No
Brain-Hypothalamus	168	PGAM5	ENSG00000247077.6	12	0.0174354	0.244095	14	0.256765	No	No
Brain-Hypothalamus	168	ANKLE2	ENSG00000176915.14	12	0.00431539	0.0561001	13	0.0874496	No	No
Brain-Hypothalamus	168	GOLGA3	ENSG00000090615.14	12	0.00451043	0.0586356	13	0.0896492	No	No
Brain-Hypothalamus	168	CHFR	ENSG00000072609.17	12	0.00629773	0.0818705	13	0.109875	No	No
Brain-Hypothalamus	168	RP11-46H11.3	ENSG00000250790.4	12	8.22041e-05	0.000986449	12	0.028709	Yes	No
Brain-Hypothalamus	168	ZNF605	ENSG00000196458.10	12	0.00323518	0.0388221	12	0.0725051	No	No
Brain-Hypothalamus	168	ZNF26	ENSG00000198393.7	12	0.00239333	0.02872	12	0.06324	No	No
Brain-Hypothalamus	168	RP11-386I8.6	ENSG00000246394.7	12	0.000606359	0.00727631	12	0.0399082	Yes	No
Brain-Hypothalamus	168	ZNF84	ENSG00000198040.10	12	0.000519828	0.00623793	12	0.0383475	Yes	No
Brain-Hypothalamus	168	ZNF140	ENSG00000196387.9	12	0.00260592	0.031271	12	0.0656538	No	No
Brain-Hypothalamus	168	ZNF891	ENSG00000214029.4	12	0.000156117	0.0018734	12	0.0316199	Yes	No
Brain-Hypothalamus	168	ZNF10	ENSG00000256223.5	12	0.000525586	0.00630703	12	0.0384764	Yes	No
Brain-Hypothalamus	168	ZNF268	ENSG00000090612.20	12	0.0368422	0.405264	11	0.41113	No	No
Brain-Hypothalamus	168	TUBA3C	ENSG00000198033.11	13	0.00218147	0.0349035	16	0.0689093	No	No
Brain-Hypothalamus	168	TPTE2	ENSG00000132958.17	13	7.15169e-06	0.00012873	18	0.0226848	Yes	No
Brain-Hypothalamus	168	MPHOSPH8	ENSG00000196199.13	13	0.0037038	0.0629646	17	0.0934044	No	No
Brain-Hypothalamus	168	PSPC1	ENSG00000121390.18	13	0.00813235	0.146382	18	0.166544	No	No
Brain-Hypothalamus	168	ZMYM5	ENSG00000132950.18	13	0.0280585	0.476994	17	0.48147	No	No
Brain-Hypothalamus	168	RP11-61K9.3	ENSG00000275964.1	13	0.00355601	0.0568962	16	0.0881997	No	No
Brain-Hypothalamus	168	ZMYM2	ENSG00000121741.16	13	0.00211144	0.0380058	18	0.0717297	No	No
Brain-Hypothalamus	168	GJB2	ENSG00000165474.5	13	0.0173505	0.277608	16	0.288361	No	No
Brain-Hypothalamus	168	GJB6	ENSG00000121742.16	13	0.00531924	0.0797886	15	0.108013	No	No
Brain-Hypothalamus	168	CRYL1	ENSG00000165475.13	13	0.0201903	0.323045	16	0.33174	No	No
Brain-Hypothalamus	168	IFT88	ENSG00000032742.17	13	0.00784934	0.133439	17	0.154914	No	No
Brain-Hypothalamus	168	IL17D	ENSG00000172458.4	13	3.48865e-06	5.58184e-05	16	0.0172288	Yes	No
Brain-Hypothalamus	168	EEF1AKMT1	ENSG00000150456.10	13	3.39971e-06	5.77951e-05	17	0.0172288	Yes	No
Brain-Hypothalamus	168	XPO4	ENSG00000132953.16	13	0.00206419	0.0371555	18	0.0710655	No	No
Brain-Hypothalamus	168	LATS2	ENSG00000150457.8	13	0.00245334	0.0441602	18	0.0769603	No	No
Brain-Hypothalamus	168	SAP18	ENSG00000150459.12	13	0.000964046	0.0173528	18	0.0521242	No	No
Brain-Hypothalamus	168	SKA3	ENSG00000165480.15	13	8.61901e-05	0.00155142	18	0.0302168	Yes	No
Brain-Hypothalamus	168	MRPL57	ENSG00000173141.4	13	0.00584315	0.105177	18	0.129921	No	No
Brain-Hypothalamus	168	LINC00539	ENSG00000224429.7	13	0.00188286	0.0357743	19	0.069721	No	No
Brain-Hypothalamus	168	ZDHHC20	ENSG00000180776.15	13	0.000780569	0.0140502	18	0.0487126	Yes	No
Brain-Hypothalamus	168	MICU2	ENSG00000165487.13	13	0.00678144	0.122066	18	0.144883	No	No
Brain-Hypothalamus	168	FGF9	ENSG00000102678.6	13	0.000109759	0.00186591	17	0.0316199	Yes	No
Brain-Hypothalamus	168	LINC00540	ENSG00000276476.2	13	3.165e-05	0.000696301	22	0.0273421	Yes	No
Brain-Hypothalamus	168	LINC00621	ENSG00000262619.1	13	0.000138862	0.00291611	21	0.033158	Yes	No
Brain-Hypothalamus	168	SGCG	ENSG00000102683.7	13	0.000435299	0.0104472	24	0.0444786	Yes	No
Brain-Hypothalamus	168	SACS	ENSG00000151835.14	13	0.00311699	0.0748077	24	0.103579	No	No
Brain-Hypothalamus	168	SACS-AS1	ENSG00000229558.2	13	0.000131911	0.00316587	24	0.0336086	Yes	No
Brain-Hypothalamus	168	LINC00327	ENSG00000232977.6	13	0.000555201	0.01388	25	0.0485877	Yes	No
Brain-Hypothalamus	168	TNFRSF19	ENSG00000127863.15	13	0.00534066	0.138857	26	0.159721	No	No
Brain-Hypothalamus	168	MIPEP	ENSG00000027001.9	13	0.000276541	0.00746661	27	0.0401729	Yes	No
Brain-Hypothalamus	168	C1QTNF9B	ENSG00000205863.10	13	0.000172877	0.00432193	25	0.0353375	Yes	No
Brain-Hypothalamus	168	SPATA13	ENSG00000182957.15	13	0.0016928	0.0473983	28	0.0797645	No	No
Brain-Hypothalamus	168	SPATA13	ENSG00000228741.2	13	0.0013792	0.03448	25	0.0685221	No	No
Brain-Hypothalamus	168	C1QTNF9	ENSG00000240654.6	13	0.00064683	0.0148771	23	0.0496878	Yes	No
Brain-Hypothalamus	168	PARP4	ENSG00000102699.5	13	0.00113464	0.0260967	23	0.0607545	No	No
Brain-Hypothalamus	168	CENPJ	ENSG00000151849.14	13	0.00103391	0.0227461	22	0.0577088	No	No
Brain-Hypothalamus	168	PABPC3	ENSG00000151846.8	13	0.00240979	0.0506055	21	0.0826723	No	No
Brain-Hypothalamus	168	AMER2	ENSG00000165566.12	13	0.00237536	0.0498826	21	0.0820244	No	No
Brain-Hypothalamus	168	LINC00463	ENSG00000234056.1	13	0.00224816	0.0472114	21	0.0796674	No	No
Brain-Hypothalamus	168	MTMR6	ENSG00000139505.11	13	0.0012645	0.0252899	20	0.0601129	No	No
Brain-Hypothalamus	168	RP11-271M24.2	ENSG00000260509.2	13	0.000648325	0.0129665	20	0.0475935	Yes	No
Brain-Hypothalamus	168	NUP58	ENSG00000139496.15	13	0.00377113	0.0754226	20	0.104106	No	No
Brain-Hypothalamus	168	ATP8A2	ENSG00000132932.16	13	0.000722326	0.0180582	25	0.0529507	No	No
Brain-Hypothalamus	168	SHISA2	ENSG00000180730.4	13	0.00185466	0.0296746	16	0.0639568	No	No
Brain-Hypothalamus	168	RNF6	ENSG00000127870.16	13	0.00460305	0.0736489	16	0.102584	No	No
Brain-Hypothalamus	168	CDK8	ENSG00000132964.11	13	0.00593518	0.0949629	16	0.121027	No	No
Brain-Hypothalamus	168	WASF3	ENSG00000132970.12	13	0.00102036	0.0173462	17	0.0521242	No	No
Brain-Hypothalamus	168	GPR12	ENSG00000132975.7	13	0.00132794	0.0225749	17	0.0576006	No	No
Brain-Hypothalamus	168	USP12	ENSG00000152484.13	13	0.00904693	0.171892	19	0.190233	No	No
Brain-Hypothalamus	168	RP11-428O18.6	ENSG00000275294.4	13	0.000760666	0.013692	18	0.048387	Yes	No
Brain-Hypothalamus	168	RPL21	ENSG00000122026.10	13	0.00275418	0.0468211	17	0.0794018	No	No
Brain-Hypothalamus	168	RASL11A	ENSG00000122035.6	13	0.00494026	0.0839844	17	0.11174	No	No
Brain-Hypothalamus	168	GTF3A	ENSG00000122034.14	13	0.000286913	0.00516443	18	0.0368856	Yes	No
Brain-Hypothalamus	168	MTIF3	ENSG00000122033.14	13	0.0029606	0.0503301	17	0.0824221	No	No
Brain-Hypothalamus	168	LNX2	ENSG00000139517.7	13	0.00364372	0.0619433	17	0.0925154	No	No
Brain-Hypothalamus	168	POLR1D	ENSG00000186184.16	13	0.00571045	0.102788	18	0.127772	No	No
Brain-Hypothalamus	168	GSX1	ENSG00000169840.4	13	0.00319407	0.0511051	16	0.0831587	No	No
Brain-Hypothalamus	168	ATP5EP2	ENSG00000180389.6	13	0.00179063	0.0286501	16	0.0631538	No	No
Brain-Hypothalamus	168	FLT3	ENSG00000122025.14	13	0.00108054	0.0183691	17	0.0532235	No	No
Brain-Hypothalamus	168	PAN3	ENSG00000152520.13	13	0.00266351	0.0479432	18	0.0802527	No	No
Brain-Hypothalamus	168	FLT1	ENSG00000102755.11	13	0.000386941	0.00773882	20	0.0406101	Yes	No
Brain-Hypothalamus	168	POMP	ENSG00000132963.7	13	0.00093872	0.016897	18	0.0517452	No	No
Brain-Hypothalamus	168	SLC46A3	ENSG00000139508.14	13	0.00019584	0.00332928	17	0.0339403	Yes	No
Brain-Hypothalamus	168	MTUS2	ENSG00000132938.19	13	0.00126512	0.0278326	22	0.0621576	No	No
Brain-Hypothalamus	168	SLC7A1	ENSG00000139514.12	13	0.00468792	0.0796947	17	0.10795	No	No
Brain-Hypothalamus	168	UBL3	ENSG00000122042.9	13	6.69684e-05	0.00113846	17	0.0292638	Yes	No
Brain-Hypothalamus	168	KATNAL1	ENSG00000102781.13	13	0.00104974	0.0188953	18	0.0537875	No	No
Brain-Hypothalamus	168	LINC00426	ENSG00000238121.5	13	0.00353774	0.0566038	16	0.0879379	No	No
Brain-Hypothalamus	168	UBE2L5P	ENSG00000236444.4	13	0.00426718	0.0682749	16	0.0979169	No	No
Brain-Hypothalamus	168	HMGB1	ENSG00000189403.14	13	0.0113945	0.193707	17	0.210162	No	No
Brain-Hypothalamus	168	USPL1	ENSG00000132952.11	13	0.0032747	0.0523951	16	0.0842639	No	No
Brain-Hypothalamus	168	ALOX5AP	ENSG00000132965.9	13	0.00393337	0.0629339	16	0.0933963	No	No
Brain-Hypothalamus	168	LINC00398	ENSG00000237879.1	13	0.000549963	0.00879941	16	0.0418656	Yes	No
Brain-Hypothalamus	168	MEDAG	ENSG00000102802.9	13	5.33366e-05	0.000853385	16	0.0281385	Yes	No
Brain-Hypothalamus	168	TEX26	ENSG00000175664.9	13	9.47383e-05	0.00151581	16	0.0300511	Yes	No
Brain-Hypothalamus	168	HSPH1	ENSG00000120694.19	13	0.000619728	0.00929592	15	0.0427414	Yes	No
Brain-Hypothalamus	168	B3GLCT	ENSG00000187676.7	13	0.000327504	0.00524006	16	0.0370223	Yes	No
Brain-Hypothalamus	168	RXFP2	ENSG00000133105.7	13	0.0016312	0.024468	15	0.0593512	No	No
Brain-Hypothalamus	168	FRY	ENSG00000073910.19	13	0.00332323	0.0531716	16	0.0848603	No	No
Brain-Hypothalamus	168	BRCA2	ENSG00000139618.14	13	0.000269484	0.00404226	15	0.0352266	Yes	No
Brain-Hypothalamus	168	N4BP2L1	ENSG00000139597.17	13	0.00321991	0.0450788	14	0.0777705	No	No
Brain-Hypothalamus	168	N4BP2L2	ENSG00000244754.8	13	0.00720824	0.100915	14	0.126045	No	No
Brain-Hypothalamus	168	PDS5B	ENSG00000083642.18	13	9.47121e-05	0.00132597	14	0.0298741	Yes	No
Brain-Hypothalamus	168	RP11-380B4.3	ENSG00000277151.1	13	0.0006704	0.00871521	13	0.0417422	Yes	No
Brain-Hypothalamus	168	KL	ENSG00000133116.7	13	0.00647224	0.0841391	13	0.111873	No	No
Brain-Hypothalamus	168	STARD13	ENSG00000133121.20	13	0.00759828	0.106376	14	0.130914	No	No
Brain-Hypothalamus	168	RP11-141M1.3	ENSG00000230490.2	13	0.00272089	0.0380925	14	0.0718111	No	No
Brain-Hypothalamus	168	RFC3	ENSG00000133119.12	13	0.00122948	0.0172127	14	0.0520403	No	No
Brain-Hypothalamus	168	RP11-307O13.1	ENSG00000261728.1	13	0.00794067	0.095288	12	0.121285	No	No
Brain-Hypothalamus	168	NBEA	ENSG00000172915.18	13	0.00043344	0.00823537	19	0.0411613	Yes	No
Brain-Hypothalamus	168	MAB21L1	ENSG00000180660.7	13	0.00420845	0.0589183	14	0.089889	No	No
Brain-Hypothalamus	168	DCLK1	ENSG00000133083.14	13	0.00261492	0.0418387	16	0.074992	No	No
Brain-Hypothalamus	168	SOHLH2	ENSG00000120669.15	13	0.0194488	0.291732	15	0.301778	No	No
Brain-Hypothalamus	168	CCDC169	ENSG00000242715.7	13	0.000979452	0.0156712	16	0.0504989	No	No
Brain-Hypothalamus	168	SPG20	ENSG00000133104.12	13	0.00598211	0.0957138	16	0.121626	No	No
Brain-Hypothalamus	168	CCNA1	ENSG00000133101.9	13	0.000454175	0.00726679	16	0.0398984	Yes	No
Brain-Hypothalamus	168	SERTM1	ENSG00000180440.3	13	0.00263119	0.0447302	17	0.0774839	No	No
Brain-Hypothalamus	168	RFXAP	ENSG00000133111.3	13	0.00103049	0.0175183	17	0.052305	No	No
Brain-Hypothalamus	168	SMAD9	ENSG00000120693.13	13	0.000401406	0.00682391	17	0.0391456	Yes	No
Brain-Hypothalamus	168	ALG5	ENSG00000120697.8	13	0.00338641	0.057569	17	0.0888073	No	No
Brain-Hypothalamus	168	EXOSC8	ENSG00000120699.12	13	0.0114239	0.194206	17	0.210608	No	No
Brain-Hypothalamus	168	SUPT20H	ENSG00000102710.19	13	0.000546376	0.0092884	17	0.0427414	Yes	No
Brain-Hypothalamus	168	POSTN	ENSG00000133110.14	13	0.00220873	0.033131	15	0.0673614	No	No
Brain-Hypothalamus	168	TRPC4	ENSG00000133107.14	13	0.00460649	0.0737038	16	0.102643	No	No
Brain-Hypothalamus	168	LINC00571	ENSG00000223685.5	13	0.010317	0.175389	17	0.193364	No	No
Brain-Hypothalamus	168	UFM1	ENSG00000120686.11	13	0.00565541	0.0904865	16	0.117287	No	No
Brain-Hypothalamus	168	FREM2	ENSG00000150893.10	13	0.000189553	0.00322241	17	0.0337612	Yes	No
Brain-Hypothalamus	168	STOML3	ENSG00000133115.11	13	0.00180998	0.0271497	15	0.0615919	No	No
Brain-Hypothalamus	168	PROSER1	ENSG00000120685.19	13	0.00208888	0.0313331	15	0.0657246	No	No
Brain-Hypothalamus	168	NHLRC3	ENSG00000188811.13	13	0.0135266	0.202899	15	0.218371	No	No
Brain-Hypothalamus	168	RP11-50D16.4	ENSG00000273507.4	13	0.000546935	0.00875096	16	0.0417713	Yes	No
Brain-Hypothalamus	168	LHFP	ENSG00000183722.7	13	0.000773157	0.0123705	16	0.0470283	Yes	No
Brain-Hypothalamus	168	COG6	ENSG00000133103.16	13	0.00218064	0.0348902	16	0.0689053	No	No
Brain-Hypothalamus	168	LINC00598	ENSG00000215483.9	13	9.26829e-05	0.00157561	17	0.0303665	Yes	No
Brain-Hypothalamus	168	FOXO1	ENSG00000150907.7	13	0.000228195	0.00342293	15	0.034054	Yes	No
Brain-Hypothalamus	168	MRPS31	ENSG00000102738.7	13	0.000774301	0.0100659	13	0.0439269	Yes	No
Brain-Hypothalamus	168	SLC25A15	ENSG00000102743.14	13	0.000403133	0.00524073	13	0.0370223	Yes	No
Brain-Hypothalamus	168	ELF1	ENSG00000120690.15	13	0.000376887	0.00489953	13	0.0362736	Yes	No
Brain-Hypothalamus	168	WBP4	ENSG00000120688.8	13	0.00358336	0.0430003	12	0.0760936	No	No
Brain-Hypothalamus	168	KBTBD6	ENSG00000165572.7	13	0.00648558	0.0843126	13	0.112015	No	No
Brain-Hypothalamus	168	KBTBD7	ENSG00000120696.8	13	0.00407238	0.0529409	13	0.0847588	No	No
Brain-Hypothalamus	168	MTRF1	ENSG00000120662.15	13	8.22299e-05	0.00106899	13	0.0288752	Yes	No
Brain-Hypothalamus	168	NAA16	ENSG00000172766.18	13	0.00827253	0.107543	13	0.132007	No	No
Brain-Hypothalamus	168	RGCC	ENSG00000102760.12	13	0.00435192	0.056575	13	0.0879005	No	No
Brain-Hypothalamus	168	VWA8	ENSG00000102763.17	13	0.0105296	0.179003	17	0.196622	No	No
Brain-Hypothalamus	168	DGKH	ENSG00000102780.16	13	0.00290186	0.0464298	16	0.0790478	No	No
Brain-Hypothalamus	168	AKAP11	ENSG00000023516.8	13	0.000541517	0.00866428	16	0.0416546	Yes	No
Brain-Hypothalamus	168	RP11-413N19.2	ENSG00000283554.1	13	0.00655965	0.111514	17	0.135399	No	No
Brain-Hypothalamus	168	TNFSF11	ENSG00000120659.14	13	0.000190791	0.00305265	16	0.0332981	Yes	No
Brain-Hypothalamus	168	FAM216B	ENSG00000179813.6	13	0.00108785	0.0174056	16	0.0521278	No	No
Brain-Hypothalamus	168	EPSTI1	ENSG00000133106.14	13	0.00376816	0.0640587	17	0.0943393	No	No
Brain-Hypothalamus	168	DNAJC15	ENSG00000120675.5	13	0.0014299	0.0243083	17	0.05915	No	No
Brain-Hypothalamus	168	ENOX1	ENSG00000120658.13	13	0.000411677	0.00741019	18	0.0400791	Yes	No
Brain-Hypothalamus	168	ENOX1-AS1	ENSG00000233821.1	13	0.0025444	0.0356216	14	0.06957	No	No
Brain-Hypothalamus	168	CCDC122	ENSG00000151773.12	13	0.0183083	0.256316	14	0.268369	No	No
Brain-Hypothalamus	168	LACC1	ENSG00000179630.10	13	0.0108311	0.140805	13	0.16142	No	No
Brain-Hypothalamus	168	LINC00284	ENSG00000233725.7	13	0.00147553	0.0191819	13	0.0540623	No	No
Brain-Hypothalamus	168	RP11-269C23.5	ENSG00000277831.1	13	0.00713254	0.0784579	11	0.106937	No	No
Brain-Hypothalamus	168	SERP2	ENSG00000151778.10	13	0.000223853	0.00246239	11	0.0321585	Yes	No
Brain-Hypothalamus	168	TUSC8	ENSG00000237361.2	13	0.0158953	0.174849	11	0.192894	No	No
Brain-Hypothalamus	168	TSC22D1	ENSG00000102804.14	13	0.0110277	0.132333	12	0.15403	No	No
Brain-Hypothalamus	168	NUFIP1	ENSG00000083635.7	13	0.00205298	0.0246358	12	0.0594854	No	No
Brain-Hypothalamus	168	GPALPP1	ENSG00000133114.17	13	0.000632194	0.00758632	12	0.0403245	Yes	No
Brain-Hypothalamus	168	GTF2F2	ENSG00000188342.11	13	0.000526016	0.0068382	13	0.0391847	Yes	No
Brain-Hypothalamus	168	KCTD4	ENSG00000180332.6	13	0.0098267	0.11792	12	0.141213	No	No
Brain-Hypothalamus	168	TPT1	ENSG00000133112.16	13	0.00143006	0.0171608	12	0.0519682	No	No
Brain-Hypothalamus	168	SLC25A30	ENSG00000174032.16	13	0.0413919	0.496703	12	0.500844	No	No
Brain-Hypothalamus	168	SLC25A30-AS1	ENSG00000251015.1	13	0.00048085	0.0057702	12	0.0377132	Yes	No
Brain-Hypothalamus	168	COG3	ENSG00000136152.14	13	0.00387265	0.0503445	13	0.0824285	No	No
Brain-Hypothalamus	168	ERICH6B	ENSG00000165837.11	13	0.000233367	0.00303377	13	0.0332981	Yes	No
Brain-Hypothalamus	168	SIAH3	ENSG00000215475.4	13	0.00320825	0.0449154	14	0.0776339	No	No
Brain-Hypothalamus	168	ZC3H13	ENSG00000123200.16	13	0.00718262	0.100557	14	0.12575	No	No
Brain-Hypothalamus	168	CPB2	ENSG00000080618.13	13	6.44505e-05	0.000966757	15	0.028709	Yes	No
Brain-Hypothalamus	168	LCP1	ENSG00000136167.13	13	0.0108657	0.162986	15	0.182164	No	No
Brain-Hypothalamus	168	LRRC63	ENSG00000173988.12	13	0.00121828	0.0182742	15	0.0530956	No	No
Brain-Hypothalamus	168	RUBCNL	ENSG00000102445.18	13	0.00384237	0.0576356	15	0.0888389	No	No
Brain-Hypothalamus	168	LRCH1	ENSG00000136141.14	13	0.00106183	0.0169893	16	0.0518242	No	No
Brain-Hypothalamus	168	ESD	ENSG00000139684.13	13	0.000380447	0.00608715	16	0.0381536	Yes	No
Brain-Hypothalamus	168	HTR2A	ENSG00000102468.10	13	0.00279345	0.0446952	16	0.0774558	No	No
Brain-Hypothalamus	168	LINC00562	ENSG00000260388.2	13	0.000328705	0.00427317	13	0.0353375	Yes	No
Brain-Hypothalamus	168	SUCLA2	ENSG00000136143.14	13	0.00500992	0.065129	13	0.0952183	No	No
Brain-Hypothalamus	168	NUDT15	ENSG00000136159.3	13	0.00554298	0.0665158	12	0.0963474	No	No
Brain-Hypothalamus	168	MED4	ENSG00000136146.14	13	0.0162155	0.194586	12	0.210933	No	No
Brain-Hypothalamus	168	ITM2B	ENSG00000136156.12	13	0.00334907	0.0401888	12	0.0737653	No	No
Brain-Hypothalamus	168	LINC00441	ENSG00000231473.2	13	0.00494131	0.0592957	12	0.0902483	No	No
Brain-Hypothalamus	168	RB1	ENSG00000139687.13	13	0.064211	0.834743	13	0.836054	No	No
Brain-Hypothalamus	168	LPAR6	ENSG00000139679.15	13	0.000321925	0.0038631	12	0.0347899	Yes	No
Brain-Hypothalamus	168	RCBTB2	ENSG00000136161.12	13	0.000475688	0.00570825	12	0.0376131	Yes	No
Brain-Hypothalamus	168	CYSLTR2	ENSG00000152207.7	13	0.00181293	0.0235681	13	0.0584792	No	No
Brain-Hypothalamus	168	FNDC3A	ENSG00000102531.16	13	0.00551258	0.0716636	13	0.100818	No	No
Brain-Hypothalamus	168	CDADC1	ENSG00000102543.14	13	2.15809e-05	0.00025897	12	0.0242606	Yes	No
Brain-Hypothalamus	168	CAB39L	ENSG00000102547.18	13	0.000733808	0.0088057	12	0.0418737	Yes	No
Brain-Hypothalamus	168	SETDB2	ENSG00000136169.16	13	0.000412239	0.0053591	13	0.0370223	Yes	No
Brain-Hypothalamus	168	PHF11	ENSG00000136147.17	13	0.0111834	0.145384	13	0.165673	No	No
Brain-Hypothalamus	168	RCBTB1	ENSG00000136144.11	13	0.000586727	0.00762745	13	0.0403692	Yes	No
Brain-Hypothalamus	168	ARL11	ENSG00000152213.3	13	0.00249711	0.0324624	13	0.0667674	No	No
Brain-Hypothalamus	168	EBPL	ENSG00000123179.13	13	0.00333966	0.0434156	13	0.0763182	No	No
Brain-Hypothalamus	168	KPNA3	ENSG00000102753.9	13	0.000705076	0.00987107	14	0.0436322	Yes	No
Brain-Hypothalamus	168	SPRYD7	ENSG00000123178.14	13	0.00481179	0.0625533	13	0.0930255	No	No
Brain-Hypothalamus	168	TRIM13	ENSG00000204977.9	13	0.00566998	0.0737097	13	0.102643	No	No
Brain-Hypothalamus	168	KCNRG	ENSG00000198553.8	13	0.0117011	0.152114	13	0.17205	No	No
Brain-Hypothalamus	168	DLEU1	ENSG00000176124.11	13	0.00129273	0.0206837	16	0.055653	No	No
Brain-Hypothalamus	168	DLEU7	ENSG00000186047.9	13	0.00124783	0.0149739	12	0.0497886	Yes	No
Brain-Hypothalamus	168	RNASEH2B	ENSG00000136104.19	13	0.00110583	0.0121641	11	0.0467635	Yes	No
Brain-Hypothalamus	168	FAM124A	ENSG00000150510.16	13	0.00165633	0.0182197	11	0.0530814	No	No
Brain-Hypothalamus	168	SERPINE3	ENSG00000253309.6	13	0.0101108	0.111218	11	0.135146	No	No
Brain-Hypothalamus	168	INTS6	ENSG00000102786.14	13	0.000486292	0.00534921	11	0.0370223	Yes	No
Brain-Hypothalamus	168	WDFY2	ENSG00000139668.8	13	0.00236732	0.0236732	10	0.0585642	No	No
Brain-Hypothalamus	168	DHRS12	ENSG00000102796.10	13	0.00737621	0.0663859	9	0.0962134	No	No
Brain-Hypothalamus	168	LINC00282	ENSG00000281106.2	13	0.00543547	0.0489192	9	0.081163	No	No
Brain-Hypothalamus	168	ATP7B	ENSG00000123191.14	13	2.63748e-05	0.000263748	10	0.0242606	Yes	No
Brain-Hypothalamus	168	ALG11	ENSG00000253710.2	13	0.000341478	0.0030733	9	0.0333663	Yes	No
Brain-Hypothalamus	168	UTP14C	ENSG00000253797.2	13	0.00310891	0.0279802	9	0.0623116	No	No
Brain-Hypothalamus	168	NEK5	ENSG00000197168.11	13	0.00277614	0.0277614	10	0.0620823	No	No
Brain-Hypothalamus	168	NEK3	ENSG00000136098.16	13	0.000545404	0.00490863	9	0.0362736	Yes	No
Brain-Hypothalamus	168	THSD1	ENSG00000136114.15	13	0.00453427	0.0408084	9	0.0742346	No	No
Brain-Hypothalamus	168	VPS36	ENSG00000136100.12	13	0.0186308	0.167677	9	0.186305	No	No
Brain-Hypothalamus	168	RP11-245D16.4	ENSG00000278238.1	13	0.00242215	0.0217994	9	0.0568425	No	No
Brain-Hypothalamus	168	CKAP2	ENSG00000136108.14	13	0.00291861	0.0262675	9	0.0608751	No	No
Brain-Hypothalamus	168	HNRNPA1L2	ENSG00000139675.11	13	0.00147915	0.0147915	10	0.0495195	Yes	No
Brain-Hypothalamus	168	RP11-93H24.3	ENSG00000273723.1	13	0.00600544	0.0600544	10	0.0908797	No	No
Brain-Hypothalamus	168	SUGT1	ENSG00000165416.14	13	0.000324765	0.00324765	10	0.0337612	Yes	No
Brain-Hypothalamus	168	CNMD	ENSG00000136110.12	13	0.000825959	0.00908555	11	0.0423674	Yes	No
Brain-Hypothalamus	168	PCDH8	ENSG00000136099.13	13	0.00534666	0.0588133	11	0.0897948	No	No
Brain-Hypothalamus	168	OLFM4	ENSG00000102837.6	13	0.00244111	0.0268522	11	0.0613666	No	No
Brain-Hypothalamus	168	RP11-24H2.3	ENSG00000279325.1	13	0.00510068	0.0561074	11	0.0874531	No	No
Brain-Hypothalamus	168	PCDH17	ENSG00000118946.11	13	0.0388476	0.505018	13	0.509007	No	No
Brain-Hypothalamus	168	RP11-538C21.2	ENSG00000277448.1	13	0.00275725	0.0386015	14	0.0722699	No	No
Brain-Hypothalamus	168	DIAPH3	ENSG00000139734.17	13	0.00211335	0.0401536	19	0.0737359	No	No
Brain-Hypothalamus	168	TDRD3	ENSG00000083544.13	13	0.0016955	0.027128	16	0.0615587	No	No
Brain-Hypothalamus	168	PCDH20	ENSG00000280165.1	13	0.000344437	0.00619987	18	0.0383112	Yes	No
Brain-Hypothalamus	168	PCDH9	ENSG00000184226.14	13	0.00409555	0.0696243	17	0.0989902	No	No
Brain-Hypothalamus	168	KLHL1	ENSG00000150361.11	13	0.00149777	0.0344487	23	0.0685172	No	No
Brain-Hypothalamus	168	DACH1	ENSG00000276644.4	13	0.000417754	0.00751958	18	0.0402124	Yes	No
Brain-Hypothalamus	168	MZT1	ENSG00000204899.5	13	0.0116439	0.174658	15	0.192765	No	No
Brain-Hypothalamus	168	BORA	ENSG00000136122.15	13	0.00193393	0.029009	15	0.0635388	No	No
Brain-Hypothalamus	168	DIS3	ENSG00000083520.14	13	0.000610524	0.00915786	15	0.0424681	Yes	No
Brain-Hypothalamus	168	PIBF1	ENSG00000083535.15	13	0.00146922	0.0249767	17	0.0597274	No	No
Brain-Hypothalamus	168	KLF5	ENSG00000102554.13	13	0.00281667	0.0450667	16	0.0777705	No	No
Brain-Hypothalamus	168	KLF12	ENSG00000118922.17	13	0.00210657	0.0358117	17	0.0697498	No	No
Brain-Hypothalamus	168	TBC1D4	ENSG00000136111.12	13	4.2155e-05	0.000758791	18	0.0279451	Yes	No
Brain-Hypothalamus	168	COMMD6	ENSG00000188243.12	13	0.00197059	0.0315295	16	0.0658718	No	No
Brain-Hypothalamus	168	UCHL3	ENSG00000118939.17	13	0.000503248	0.00805197	16	0.0409189	Yes	No
Brain-Hypothalamus	168	LMO7	ENSG00000136153.19	13	0.00364396	0.0655913	18	0.0956071	No	No
Brain-Hypothalamus	168	LMO7DN	ENSG00000178734.5	13	0.00932016	0.149123	16	0.169204	No	No
Brain-Hypothalamus	168	KCTD12	ENSG00000178695.5	13	0.00122825	0.0159672	13	0.0507188	No	No
Brain-Hypothalamus	168	AC000403.4	ENSG00000278727.1	13	4.32276e-05	0.000561959	13	0.0258121	Yes	No
Brain-Hypothalamus	168	CLN5	ENSG00000102805.14	13	0.00562048	0.0730662	13	0.102064	No	No
Brain-Hypothalamus	168	FBXL3	ENSG00000005812.10	13	0.000928607	0.0120719	13	0.0467178	Yes	No
Brain-Hypothalamus	168	AC001226.7	ENSG00000274898.1	13	0.0179359	0.233166	13	0.246488	No	No
Brain-Hypothalamus	168	MYCBP2	ENSG00000005810.17	13	0.00483452	0.0773524	16	0.105823	No	No
Brain-Hypothalamus	168	SCEL	ENSG00000136155.16	13	0.00322121	0.0450969	14	0.0777817	No	No
Brain-Hypothalamus	168	SLAIN1	ENSG00000139737.21	13	0.00486522	0.0632478	13	0.0936215	No	No
Brain-Hypothalamus	168	EDNRB	ENSG00000136160.14	13	0.000739927	0.00887913	12	0.0420086	Yes	No
Brain-Hypothalamus	168	RP11-318G21.4	ENSG00000233379.1	13	0.00183598	0.0220317	12	0.0570782	No	No
Brain-Hypothalamus	168	POU4F1	ENSG00000152192.7	13	0.00817263	0.114417	14	0.138117	No	No
Brain-Hypothalamus	168	RNF219	ENSG00000152193.7	13	0.00235496	0.0329694	14	0.0671842	No	No
Brain-Hypothalamus	168	RBM26	ENSG00000139746.15	13	0.00120864	0.0145037	12	0.0492486	Yes	No
Brain-Hypothalamus	168	NDFIP2	ENSG00000102471.13	13	7.02113e-05	0.000842536	12	0.0281385	Yes	No
Brain-Hypothalamus	168	LINC01080	ENSG00000281721.1	13	0.00686247	0.0960746	14	0.121917	No	No
Brain-Hypothalamus	168	SPRY2	ENSG00000136158.11	13	0.00245973	0.0319765	13	0.0662629	No	No
Brain-Hypothalamus	168	LINC00377	ENSG00000229246.1	13	0.00232869	0.037259	16	0.0711677	No	No
Brain-Hypothalamus	168	SLITRK1	ENSG00000178235.7	13	0.000309221	0.00494754	16	0.0363468	Yes	No
Brain-Hypothalamus	168	SLITRK6	ENSG00000184564.8	13	0.00860815	0.189379	22	0.206329	No	No
Brain-Hypothalamus	168	MIR4500HG	ENSG00000228824.6	13	0.00442442	0.0796395	18	0.107922	No	No
Brain-Hypothalamus	168	RP11-29P20.1	ENSG00000272515.1	13	0.000709733	0.010646	15	0.044718	Yes	No
Brain-Hypothalamus	168	SLITRK5	ENSG00000165300.7	13	0.0202979	0.304468	15	0.314075	No	No
Brain-Hypothalamus	168	GPC5	ENSG00000179399.14	13	0.00226166	0.0565415	25	0.0878706	No	No
Brain-Hypothalamus	168	GPC6	ENSG00000183098.10	13	0.00101223	0.0273303	27	0.0617074	No	No
Brain-Hypothalamus	168	DCT	ENSG00000080166.15	13	0.000936427	0.0168557	18	0.0517002	No	No
Brain-Hypothalamus	168	TGDS	ENSG00000088451.10	13	0.00062248	0.0112046	18	0.045545	Yes	No
Brain-Hypothalamus	168	GPR180	ENSG00000152749.7	13	0.0116041	0.208874	18	0.223842	No	No
Brain-Hypothalamus	168	LINC00391	ENSG00000238230.1	13	0.000208886	0.00375995	18	0.0345784	Yes	No
Brain-Hypothalamus	168	SOX21	ENSG00000125285.5	13	0.0030183	0.0543294	18	0.0858735	No	No
Brain-Hypothalamus	168	SOX21-AS1	ENSG00000227640.2	13	0.00151292	0.0272325	18	0.0616198	No	No
Brain-Hypothalamus	168	ABCC4	ENSG00000125257.13	13	0.0001931	0.00347581	18	0.0341908	Yes	No
Brain-Hypothalamus	168	CLDN10	ENSG00000134873.9	13	0.00117042	0.0210676	18	0.0561213	No	No
Brain-Hypothalamus	168	DZIP1	ENSG00000134874.17	13	0.000963475	0.0154156	16	0.0502882	No	No
Brain-Hypothalamus	168	DNAJC3-AS1	ENSG00000247400.3	13	0.000618058	0.00988893	16	0.04365	Yes	No
Brain-Hypothalamus	168	DNAJC3	ENSG00000102580.14	13	0.0024394	0.0390304	16	0.0726466	No	No
Brain-Hypothalamus	168	UGGT2	ENSG00000102595.19	13	0.00371542	0.0594467	16	0.0903591	No	No
Brain-Hypothalamus	168	HS6ST3	ENSG00000185352.8	13	0.00632289	0.113812	18	0.137632	No	No
Brain-Hypothalamus	168	OXGR1	ENSG00000165621.8	13	0.00804943	0.0885437	11	0.115717	No	No
Brain-Hypothalamus	168	MBNL2	ENSG00000139793.18	13	0.00180616	0.0234801	13	0.0583628	No	No
Brain-Hypothalamus	168	RAP2A	ENSG00000125249.6	13	0.00415154	0.0498185	12	0.0819659	No	No
Brain-Hypothalamus	168	IPO5	ENSG00000065150.18	13	0.00948954	0.142343	15	0.162848	No	No
Brain-Hypothalamus	168	FARP1	ENSG00000152767.16	13	0.00238182	0.0428728	18	0.0760076	No	No
Brain-Hypothalamus	168	STK24	ENSG00000102572.14	13	0.000316811	0.00538578	17	0.0370223	Yes	No
Brain-Hypothalamus	168	SLC15A1	ENSG00000088386.16	13	0.00237977	0.0404562	17	0.0739466	No	No
Brain-Hypothalamus	168	DOCK9	ENSG00000088387.18	13	0.000635078	0.0120665	19	0.0467178	Yes	No
Brain-Hypothalamus	168	UBAC2-AS1	ENSG00000228889.6	13	0.00499352	0.0848898	17	0.112441	No	No
Brain-Hypothalamus	168	UBAC2	ENSG00000134882.15	13	0.0137725	0.247905	18	0.260328	No	No
Brain-Hypothalamus	168	GPR18	ENSG00000125245.12	13	0.00158603	0.0269626	17	0.0614117	No	No
Brain-Hypothalamus	168	GPR183	ENSG00000169508.6	13	0.00159186	0.0254697	16	0.0602181	No	No
Brain-Hypothalamus	168	TM9SF2	ENSG00000125304.8	13	0.000336429	0.00538286	16	0.0370223	Yes	No
Brain-Hypothalamus	168	CLYBL	ENSG00000125246.15	13	0.000104904	0.00178337	17	0.0312281	Yes	No
Brain-Hypothalamus	168	ZIC5	ENSG00000139800.8	13	0.00451681	0.0677522	15	0.0973912	No	No
Brain-Hypothalamus	168	ZIC2	ENSG00000043355.11	13	0.000610917	0.00916375	15	0.0424755	Yes	No
Brain-Hypothalamus	168	RP11-12G12.7	ENSG00000274605.1	13	0.00614631	0.0921946	15	0.11867	No	No
Brain-Hypothalamus	168	PCCA	ENSG00000175198.15	13	0.000240191	0.00480381	20	0.0362085	Yes	No
Brain-Hypothalamus	168	GGACT	ENSG00000134864.10	13	0.000283883	0.004826	17	0.036235	Yes	No
Brain-Hypothalamus	168	TMTC4	ENSG00000125247.15	13	0.0111901	0.190232	17	0.207015	No	No
Brain-Hypothalamus	168	NALCN	ENSG00000102452.15	13	0.00067471	0.0128195	19	0.0474636	Yes	No
Brain-Hypothalamus	168	ITGBL1	ENSG00000198542.13	13	0.000944614	0.0179477	19	0.0528546	No	No
Brain-Hypothalamus	168	FGF14	ENSG00000102466.15	13	0.00197203	0.0433847	22	0.0763093	No	No
Brain-Hypothalamus	168	FGF14-AS2	ENSG00000272143.1	13	0.00164706	0.0263529	16	0.0609934	No	No
Brain-Hypothalamus	168	RP11-29B2.6	ENSG00000276957.1	13	0.00370478	0.0555718	15	0.0869478	No	No
Brain-Hypothalamus	168	TPP2	ENSG00000134900.11	13	0.00136804	0.0218887	16	0.0569083	No	No
Brain-Hypothalamus	168	TEX30	ENSG00000151287.16	13	0.0085013	0.12752	15	0.149781	No	No
Brain-Hypothalamus	168	KDELC1	ENSG00000134901.12	13	0.000949114	0.0142367	15	0.0489359	Yes	No
Brain-Hypothalamus	168	BIVM	ENSG00000134897.13	13	0.000152577	0.00228866	15	0.0320484	Yes	No
Brain-Hypothalamus	168	ERCC5	ENSG00000134899.18	13	0.00291579	0.0437368	15	0.0766185	No	No
Brain-Hypothalamus	168	RP11-255P5.2	ENSG00000272542.1	13	0.00541475	0.0812213	15	0.109289	No	No
Brain-Hypothalamus	168	RP11-255P5.3	ENSG00000278445.1	13	0.0025729	0.0385936	15	0.0722697	No	No
Brain-Hypothalamus	168	LINC00460	ENSG00000233532.5	13	0.00376567	0.0640164	17	0.0943105	No	No
Brain-Hypothalamus	168	EFNB2	ENSG00000125266.6	13	0.0037531	0.0638027	17	0.0941501	No	No
Brain-Hypothalamus	168	ARGLU1	ENSG00000134884.13	13	0.00285374	0.0485136	17	0.0807891	No	No
Brain-Hypothalamus	168	LINC00551	ENSG00000272274.1	13	0.000959436	0.0163104	17	0.0510473	No	No
Brain-Hypothalamus	168	LINC00443	ENSG00000230156.2	13	0.00354913	0.0603353	17	0.0910813	No	No
Brain-Hypothalamus	168	RP11-282A11.4	ENSG00000277863.1	13	0.00622556	0.0996089	16	0.124914	No	No
Brain-Hypothalamus	168	FAM155A	ENSG00000204442.3	13	0.000535058	0.0117713	22	0.0463215	Yes	No
Brain-Hypothalamus	168	RP11-346C4.3	ENSG00000274718.1	13	0.000768248	0.0138285	18	0.0485389	Yes	No
Brain-Hypothalamus	168	LIG4	ENSG00000174405.13	13	0.00352383	0.0669528	19	0.0967154	No	No
Brain-Hypothalamus	168	ABHD13	ENSG00000139826.5	13	0.00177222	0.0336722	19	0.0678596	No	No
Brain-Hypothalamus	168	TNFSF13B	ENSG00000102524.11	13	0.00417732	0.079369	19	0.107674	No	No
Brain-Hypothalamus	168	MYO16	ENSG00000041515.15	13	0.000793303	0.018246	23	0.0530814	No	No
Brain-Hypothalamus	168	IRS2	ENSG00000185950.8	13	0.00284014	0.0596429	21	0.0905235	No	No
Brain-Hypothalamus	168	RP11-40E6.2	ENSG00000275248.1	13	0.000262278	0.00524555	20	0.0370223	Yes	No
Brain-Hypothalamus	168	RP11-403A3.1	ENSG00000274331.1	13	0.000646909	0.0129382	20	0.0475853	Yes	No
Brain-Hypothalamus	168	RP11-403A3.3	ENSG00000275830.1	13	0.000140521	0.00295094	21	0.033158	Yes	No
Brain-Hypothalamus	168	RP11-403A3.2	ENSG00000276269.1	13	0.000585722	0.0123002	21	0.0469451	Yes	No
Brain-Hypothalamus	168	COL4A1	ENSG00000187498.14	13	6.5483e-05	0.00144063	22	0.0298741	Yes	No
Brain-Hypothalamus	168	COL4A2	ENSG00000134871.17	13	0.000286797	0.00659633	23	0.0388281	Yes	No
Brain-Hypothalamus	168	RAB20	ENSG00000139832.4	13	0.000760985	0.0159807	21	0.0507188	No	No
Brain-Hypothalamus	168	NAXD	ENSG00000213995.11	13	0.000787684	0.017329	22	0.0521111	No	No
Brain-Hypothalamus	168	CARS2	ENSG00000134905.16	13	0.000170978	0.00376152	22	0.0345784	Yes	No
Brain-Hypothalamus	168	ING1	ENSG00000153487.12	13	0.000112616	0.00236494	21	0.032061	Yes	No
Brain-Hypothalamus	168	LINC00567	ENSG00000259831.1	13	0.00210547	0.0421095	20	0.0752803	No	No
Brain-Hypothalamus	168	LINC00346	ENSG00000255874.2	13	0.00261683	0.0523366	20	0.0842245	No	No
Brain-Hypothalamus	168	ANKRD10	ENSG00000088448.14	13	0.00602571	0.12654	21	0.148989	No	No
Brain-Hypothalamus	168	RP11-365P13.5	ENSG00000277767.1	13	0.000225506	0.00451011	20	0.0356592	Yes	No
Brain-Hypothalamus	168	LINC00368	ENSG00000225870.1	13	0.000138227	0.00276455	20	0.0327957	Yes	No
Brain-Hypothalamus	168	ARHGEF7	ENSG00000102606.17	13	0.0057569	0.126652	22	0.149074	No	No
Brain-Hypothalamus	168	TEX29	ENSG00000153495.10	13	0.00109616	0.0219233	20	0.0569169	No	No
Brain-Hypothalamus	168	LINC00354	ENSG00000226903.1	13	0.000209441	0.00376993	18	0.0346041	Yes	No
Brain-Hypothalamus	168	SOX1	ENSG00000182968.4	13	0.0027264	0.0463487	17	0.0789493	No	No
Brain-Hypothalamus	168	RP11-450H6.3	ENSG00000260385.1	13	0.000141467	0.00240494	17	0.0321585	Yes	No
Brain-Hypothalamus	168	LINC00404	ENSG00000229520.1	13	0.00353081	0.0600238	17	0.0908484	No	No
Brain-Hypothalamus	168	LINC00403	ENSG00000224243.1	13	0.000876722	0.0149043	17	0.0497416	Yes	No
Brain-Hypothalamus	168	TUBGCP3	ENSG00000126216.13	13	0.00170005	0.030601	18	0.0648951	No	No
Brain-Hypothalamus	168	RP11-88E10.4	ENSG00000277159.1	13	0.00389606	0.0623369	16	0.0927857	No	No
Brain-Hypothalamus	168	RP11-88E10.5	ENSG00000274922.1	13	0.00556537	0.089046	16	0.116062	No	No
Brain-Hypothalamus	168	ATP11A	ENSG00000068650.18	13	0.00203228	0.0345487	17	0.0685721	No	No
Brain-Hypothalamus	168	MCF2L	ENSG00000126217.20	13	0.00689195	0.130947	19	0.152856	No	No
Brain-Hypothalamus	168	RP11-120K24.3	ENSG00000267868.1	13	8.99095e-07	1.43855e-05	16	0.0153001	Yes	No
Brain-Hypothalamus	168	F7	ENSG00000057593.13	13	0.00280924	0.0505664	18	0.0826382	No	No
Brain-Hypothalamus	168	F10	ENSG00000126218.11	13	0.0066122	0.11902	18	0.142161	No	No
Brain-Hypothalamus	168	PROZ	ENSG00000126231.13	13	0.000582705	0.0104887	18	0.0444938	Yes	No
Brain-Hypothalamus	168	PCID2	ENSG00000126226.21	13	0.000669663	0.0120539	18	0.0467178	Yes	No
Brain-Hypothalamus	168	CUL4A	ENSG00000139842.14	13	0.00198193	0.0356747	18	0.069637	No	No
Brain-Hypothalamus	168	LAMP1	ENSG00000185896.10	13	0.00780942	0.13276	17	0.154339	No	No
Brain-Hypothalamus	168	GRTP1	ENSG00000139835.13	13	0.00242646	0.0412499	17	0.0745868	No	No
Brain-Hypothalamus	168	ADPRHL1	ENSG00000153531.13	13	2.08635e-05	0.000333816	16	0.0246878	Yes	No
Brain-Hypothalamus	168	DCUN1D2	ENSG00000150401.14	13	0.0103747	0.155621	15	0.175373	No	No
Brain-Hypothalamus	168	TMCO3	ENSG00000150403.17	13	0.00442206	0.0663309	15	0.0962134	No	No
Brain-Hypothalamus	168	TFDP1	ENSG00000198176.12	13	0.00172012	0.0240817	14	0.0588852	No	No
Brain-Hypothalamus	168	ATP4B	ENSG00000186009.4	13	0.00565139	0.0791195	14	0.107508	No	No
Brain-Hypothalamus	168	GRK1	ENSG00000185974.6	13	2.08522e-06	2.9193e-05	14	0.016967	Yes	No
Brain-Hypothalamus	168	TMEM255B	ENSG00000184497.12	13	0.0010592	0.0137696	13	0.0484832	Yes	No
Brain-Hypothalamus	168	GAS6	ENSG00000183087.14	13	0.00755464	0.0982103	13	0.123719	No	No
Brain-Hypothalamus	168	GAS6-AS2	ENSG00000272695.1	13	0.00094843	0.0113812	12	0.0457425	Yes	No
Brain-Hypothalamus	168	LINC00452	ENSG00000229373.8	13	0.000471837	0.00566204	12	0.0375231	Yes	No
Brain-Hypothalamus	168	LINC00565	ENSG00000260910.1	13	0.00195121	0.0234145	12	0.0582702	No	No
Brain-Hypothalamus	168	ABC13-47488600E17.1	ENSG00000283199.1	13	0.00130561	0.0143617	11	0.049119	Yes	No
Brain-Hypothalamus	168	RASA3	ENSG00000185989.10	13	0.0054111	0.0595221	11	0.0904441	No	No
Brain-Hypothalamus	168	RP11-569D9.5	ENSG00000283361.1	13	0.00274165	0.0246749	9	0.0595173	No	No
Brain-Hypothalamus	168	CDC16	ENSG00000130177.14	13	0.000415529	0.00373976	9	0.0345638	Yes	No
Brain-Hypothalamus	168	UPF3A	ENSG00000169062.14	13	0.00435843	0.0392258	9	0.072886	No	No
Brain-Hypothalamus	168	CHAMP1	ENSG00000198824.5	13	0.0050875	0.0457875	9	0.0784087	No	No
Brain-Hypothalamus	168	TTC5	ENSG00000136319.11	14	0.00376035	0.0564053	15	0.08774	No	No
Brain-Hypothalamus	168	CTD-2292M16.8	ENSG00000258768.2	14	0.00136935	0.0205402	15	0.0555475	No	No
Brain-Hypothalamus	168	CCNB1IP1	ENSG00000100814.17	14	0.0012904	0.019356	15	0.054235	No	No
Brain-Hypothalamus	168	PARP2	ENSG00000129484.13	14	0.000361038	0.00577661	16	0.0377151	Yes	No
Brain-Hypothalamus	168	TEP1	ENSG00000129566.12	14	0.00248264	0.0397223	16	0.0733588	No	No
Brain-Hypothalamus	168	KLHL33	ENSG00000185271.7	14	0.000556277	0.00890044	16	0.0420396	Yes	No
Brain-Hypothalamus	168	OSGEP	ENSG00000092094.10	14	0.000544319	0.00870911	16	0.0417365	Yes	No
Brain-Hypothalamus	168	APEX1	ENSG00000100823.11	14	0.00103304	0.0165286	16	0.0513379	No	No
Brain-Hypothalamus	168	TMEM55B	ENSG00000165782.10	14	0.00329147	0.0526635	16	0.0845338	No	No
Brain-Hypothalamus	168	PNP	ENSG00000198805.11	14	0.00175025	0.028004	16	0.0623271	No	No
Brain-Hypothalamus	168	RP11-203M5.8	ENSG00000258908.1	14	0.000795281	0.0127245	16	0.0474295	Yes	No
Brain-Hypothalamus	168	RNASE4	ENSG00000258818.3	14	0.000181717	0.0032709	18	0.033784	Yes	No
Brain-Hypothalamus	168	ANG	ENSG00000214274.9	14	0.00189715	0.0341487	18	0.0682533	No	No
Brain-Hypothalamus	168	RNASE6	ENSG00000169413.2	14	0.000155519	0.00295487	19	0.0331636	Yes	No
Brain-Hypothalamus	168	RNASE1	ENSG00000129538.13	14	0.0100385	0.190731	19	0.207498	No	No
Brain-Hypothalamus	168	RNASE3	ENSG00000169397.3	14	0.0018132	0.0344507	19	0.0685172	No	No
Brain-Hypothalamus	168	RP11-84C10.2	ENSG00000136315.4	14	7.28824e-05	0.00145765	20	0.0298741	Yes	No
Brain-Hypothalamus	168	RNASE2	ENSG00000169385.2	14	0.0113579	0.227157	20	0.240892	No	No
Brain-Hypothalamus	168	METTL17	ENSG00000165792.17	14	0.000135203	0.00270407	20	0.0327957	Yes	No
Brain-Hypothalamus	168	NDRG2	ENSG00000165795.23	14	0.000823646	0.0172966	21	0.0520779	No	No
Brain-Hypothalamus	168	AL161668.5	ENSG00000258604.1	14	0.00354027	0.0708053	20	0.100008	No	No
Brain-Hypothalamus	168	TPPP2	ENSG00000179636.14	14	0.000589134	0.0117827	20	0.046327	Yes	No
Brain-Hypothalamus	168	ARHGEF40	ENSG00000165801.9	14	0.00151769	0.0303537	20	0.0645929	No	No
Brain-Hypothalamus	168	ZNF219	ENSG00000165804.15	14	0.00131483	0.0262967	20	0.0608971	No	No
Brain-Hypothalamus	168	TMEM253	ENSG00000232070.8	14	0.00266393	0.0532786	20	0.08494	No	No
Brain-Hypothalamus	168	HNRNPC	ENSG00000092199.17	14	2.09796e-05	0.000461551	22	0.0252468	Yes	No
Brain-Hypothalamus	168	RPGRIP1	ENSG00000092200.12	14	0.00228347	0.047953	21	0.0802527	No	No
Brain-Hypothalamus	168	SUPT16H	ENSG00000092201.9	14	0.00173214	0.0363749	21	0.0703067	No	No
Brain-Hypothalamus	168	CHD8	ENSG00000100888.12	14	8.71164e-05	0.00191656	22	0.0316199	Yes	No
Brain-Hypothalamus	168	RAB2B	ENSG00000129472.13	14	0.00581399	0.122094	21	0.144907	No	No
Brain-Hypothalamus	168	TOX4	ENSG00000092203.13	14	0.00540011	0.113402	21	0.137232	No	No
Brain-Hypothalamus	168	METTL3	ENSG00000165819.11	14	0.00242543	0.0509341	21	0.0829705	No	No
Brain-Hypothalamus	168	SALL2	ENSG00000165821.11	14	0.000541995	0.0113819	21	0.0457425	Yes	No
Brain-Hypothalamus	168	TRDC	ENSG00000211829.9	14	0.00257563	0.0515125	20	0.0834985	No	No
Brain-Hypothalamus	168	TRAC	ENSG00000277734.7	14	0.00176992	0.0353984	20	0.0693618	No	No
Brain-Hypothalamus	168	DAD1	ENSG00000129562.10	14	0.00221426	0.0442853	20	0.0770847	No	No
Brain-Hypothalamus	168	ABHD4	ENSG00000100439.10	14	0.0019844	0.0377037	19	0.0715346	No	No
Brain-Hypothalamus	168	OXA1L	ENSG00000155463.12	14	1.36692e-05	0.000259714	19	0.0242606	Yes	No
Brain-Hypothalamus	168	SLC7A7	ENSG00000155465.18	14	0.00416638	0.0833275	20	0.111137	No	No
Brain-Hypothalamus	168	MRPL52	ENSG00000172590.18	14	0.00238854	0.0453823	19	0.0780481	No	No
Brain-Hypothalamus	168	MMP14	ENSG00000157227.12	14	0.00316615	0.0601569	19	0.0909234	No	No
Brain-Hypothalamus	168	LRP10	ENSG00000197324.8	14	0.00259237	0.049255	19	0.0814374	No	No
Brain-Hypothalamus	168	REM2	ENSG00000139890.9	14	6.22536e-05	0.00118282	19	0.0293934	Yes	No
Brain-Hypothalamus	168	RBM23	ENSG00000100461.17	14	0.00190601	0.0362143	19	0.070106	No	No
Brain-Hypothalamus	168	PRMT5	ENSG00000100462.15	14	0.00316948	0.0570507	18	0.0883207	No	No
Brain-Hypothalamus	168	HAUS4	ENSG00000092036.18	14	0.00451963	0.0813534	18	0.10938	No	No
Brain-Hypothalamus	168	AJUBA	ENSG00000129474.15	14	0.00616967	0.111054	18	0.135	No	No
Brain-Hypothalamus	168	C14orf93	ENSG00000100802.14	14	0.00402516	0.0724529	18	0.101507	No	No
Brain-Hypothalamus	168	PSMB5	ENSG00000100804.18	14	0.00109429	0.0196973	18	0.0545843	No	No
Brain-Hypothalamus	168	CDH24	ENSG00000139880.19	14	0.00176051	0.0316891	18	0.0660351	No	No
Brain-Hypothalamus	168	ACIN1	ENSG00000100813.14	14	7.31263e-05	0.00124315	17	0.0298726	Yes	No
Brain-Hypothalamus	168	C14orf119	ENSG00000179933.5	14	0.000189377	0.00321941	17	0.0337612	Yes	No
Brain-Hypothalamus	168	RP11-244E17.1	ENSG00000283654.1	14	0.00117556	0.0199845	17	0.0549033	No	No
Brain-Hypothalamus	168	CEBPE	ENSG00000092067.5	14	0.00177355	0.0301504	17	0.064412	No	No
Brain-Hypothalamus	168	SLC7A8	ENSG00000092068.19	14	0.000238135	0.00404829	17	0.0352266	Yes	No
Brain-Hypothalamus	168	HOMEZ	ENSG00000215271.7	14	0.00163866	0.0245798	15	0.0594303	No	No
Brain-Hypothalamus	168	PPP1R3E	ENSG00000235194.8	14	0.000649637	0.00909492	14	0.0423674	Yes	No
Brain-Hypothalamus	168	BCL2L2	ENSG00000129473.9	14	0.00264917	0.0397375	15	0.0733617	No	No
Brain-Hypothalamus	168	BCL2L2-PABPN1	ENSG00000258643.5	14	0.00357507	0.0500509	14	0.0821513	No	No
Brain-Hypothalamus	168	PABPN1	ENSG00000100836.10	14	0.000209396	0.00293154	14	0.033158	Yes	No
Brain-Hypothalamus	168	SLC22A17	ENSG00000092096.16	14	6.76551e-05	0.000947171	14	0.028709	Yes	No
Brain-Hypothalamus	168	EFS	ENSG00000100842.12	14	0.00193365	0.0270712	14	0.0615429	No	No
Brain-Hypothalamus	168	IL25	ENSG00000166090.8	14	0.0081018	0.113425	14	0.137251	No	No
Brain-Hypothalamus	168	CMTM5	ENSG00000166091.19	14	7.75945e-05	0.00108632	14	0.0290047	Yes	No
Brain-Hypothalamus	168	MYH6	ENSG00000197616.11	14	0.00164984	0.0247477	15	0.0595195	No	No
Brain-Hypothalamus	168	MYH7	ENSG00000092054.12	14	0.00686101	0.0960541	14	0.121907	No	No
Brain-Hypothalamus	168	NGDN	ENSG00000129460.15	14	0.00293021	0.0439531	15	0.0768664	No	No
Brain-Hypothalamus	168	ZFHX2	ENSG00000136367.13	14	0.00237953	0.0356929	15	0.0696389	No	No
Brain-Hypothalamus	168	THTPA	ENSG00000259431.5	14	9.74468e-05	0.0014617	15	0.0298741	Yes	No
Brain-Hypothalamus	168	AP1G2	ENSG00000213983.11	14	0.000978865	0.014683	15	0.0493982	Yes	No
Brain-Hypothalamus	168	JPH4	ENSG00000092051.16	14	0.00343714	0.0515571	15	0.0835345	No	No
Brain-Hypothalamus	168	RP11-66N24.6	ENSG00000274002.1	14	0.00101858	0.0152787	15	0.0501195	No	No
Brain-Hypothalamus	168	DHRS2	ENSG00000100867.14	14	0.000197265	0.00295897	15	0.0331636	Yes	No
Brain-Hypothalamus	168	DHRS4	ENSG00000157326.18	14	0.0122105	0.170948	14	0.189297	No	No
Brain-Hypothalamus	168	DHRS4L2	ENSG00000187630.15	14	0.00221753	0.033263	15	0.0674688	No	No
Brain-Hypothalamus	168	CARMIL3	ENSG00000186648.14	14	0.000725602	0.010884	15	0.0450631	Yes	No
Brain-Hypothalamus	168	CPNE6	ENSG00000100884.9	14	0.0025612	0.038418	15	0.0720868	No	No
Brain-Hypothalamus	168	NRL	ENSG00000129535.12	14	0.00423071	0.0634606	15	0.0938095	No	No
Brain-Hypothalamus	168	PCK2	ENSG00000100889.11	14	0.0163517	0.245275	15	0.257874	No	No
Brain-Hypothalamus	168	DCAF11	ENSG00000100897.17	14	0.0172994	0.259491	15	0.271294	No	No
Brain-Hypothalamus	168	FITM1	ENSG00000139914.6	14	0.000239444	0.00359166	15	0.0343394	Yes	No
Brain-Hypothalamus	168	PSME1	ENSG00000092010.14	14	0.00154563	0.0231844	15	0.0580959	No	No
Brain-Hypothalamus	168	EMC9	ENSG00000100908.13	14	0.00564494	0.0846741	15	0.112342	No	No
Brain-Hypothalamus	168	RP11-468E2.5	ENSG00000259321.1	14	0.00126857	0.0190285	15	0.0538712	No	No
Brain-Hypothalamus	168	PSME2	ENSG00000100911.15	14	0.00312499	0.0468749	15	0.0794505	No	No
Brain-Hypothalamus	168	RNF31	ENSG00000092098.16	14	0.00134299	0.0201448	15	0.0550747	No	No
Brain-Hypothalamus	168	IRF9	ENSG00000213928.8	14	0.000433114	0.00649671	15	0.0388281	Yes	No
Brain-Hypothalamus	168	REC8	ENSG00000100918.12	14	0.00160393	0.0240589	15	0.0588528	No	No
Brain-Hypothalamus	168	IPO4	ENSG00000196497.16	14	0.00250555	0.0375832	15	0.0714977	No	No
Brain-Hypothalamus	168	TM9SF1	ENSG00000100926.14	14	0.000953881	0.0143082	15	0.049045	Yes	No
Brain-Hypothalamus	168	RP11-468E2.10	ENSG00000276698.1	14	0.00258242	0.0387363	15	0.0723978	No	No
Brain-Hypothalamus	168	TSSK4	ENSG00000139908.14	14	0.000974038	0.0146106	15	0.0493596	Yes	No
Brain-Hypothalamus	168	CHMP4A	ENSG00000254505.9	14	0.00197376	0.0296063	15	0.0638957	No	No
Brain-Hypothalamus	168	MDP1	ENSG00000213920.8	14	0.00441892	0.0662837	15	0.096192	No	No
Brain-Hypothalamus	168	NEDD8	ENSG00000129559.12	14	0.00327311	0.0523697	16	0.0842639	No	No
Brain-Hypothalamus	168	GMPR2	ENSG00000100938.17	14	0.00321235	0.0481853	15	0.0804741	No	No
Brain-Hypothalamus	168	TINF2	ENSG00000092330.15	14	0.0062706	0.094059	15	0.120197	No	No
Brain-Hypothalamus	168	TGM1	ENSG00000092295.11	14	0.000735507	0.0117681	16	0.0463189	Yes	No
Brain-Hypothalamus	168	RABGGTA	ENSG00000100949.14	14	0.00071435	0.0114296	16	0.0457425	Yes	No
Brain-Hypothalamus	168	DHRS1	ENSG00000157379.13	14	0.000282148	0.00451436	16	0.0356592	Yes	No
Brain-Hypothalamus	168	NOP9	ENSG00000196943.12	14	0.00916377	0.14662	16	0.166764	No	No
Brain-Hypothalamus	168	LTB4R2	ENSG00000213906.9	14	0.00380229	0.0608366	16	0.0915022	No	No
Brain-Hypothalamus	168	LTB4R	ENSG00000213903.8	14	0.000659011	0.0105442	16	0.0445983	Yes	No
Brain-Hypothalamus	168	ADCY4	ENSG00000129467.13	14	0.000940641	0.0150503	16	0.0499059	Yes	No
Brain-Hypothalamus	168	RIPK3	ENSG00000129465.15	14	0.01018	0.173059	17	0.191262	No	No
Brain-Hypothalamus	168	NFATC4	ENSG00000100968.13	14	0.000560177	0.00952301	17	0.0429664	Yes	No
Brain-Hypothalamus	168	NYNRIN	ENSG00000205978.5	14	0.00200815	0.0341386	17	0.0682533	No	No
Brain-Hypothalamus	168	CBLN3	ENSG00000139899.10	14	0.000771665	0.0131183	17	0.0477382	Yes	No
Brain-Hypothalamus	168	KHNYN	ENSG00000100441.9	14	0.010577	0.179808	17	0.197301	No	No
Brain-Hypothalamus	168	SDR39U1	ENSG00000100445.17	14	0.00395007	0.0671512	17	0.096881	No	No
Brain-Hypothalamus	168	GZMH	ENSG00000100450.12	14	0.00814316	0.138434	17	0.159323	No	No
Brain-Hypothalamus	168	GZMB	ENSG00000100453.12	14	0.00115088	0.0207158	18	0.0556804	No	No
Brain-Hypothalamus	168	STXBP6	ENSG00000168952.15	14	0.0085201	0.153362	18	0.173176	No	No
Brain-Hypothalamus	168	NOVA1	ENSG00000139910.19	14	0.0067061	0.0938853	14	0.120094	No	No
Brain-Hypothalamus	168	RP11-626P14.2	ENSG00000257185.1	14	0.00629643	0.0818536	13	0.109861	No	No
Brain-Hypothalamus	168	LINC00645	ENSG00000258548.5	14	0.000596128	0.00894192	15	0.0420891	Yes	No
Brain-Hypothalamus	168	FOXG1	ENSG00000176165.10	14	0.00345928	0.0484299	14	0.0807077	No	No
Brain-Hypothalamus	168	LINC01551	ENSG00000186960.10	14	0.000138237	0.00193532	14	0.0316895	Yes	No
Brain-Hypothalamus	168	RP11-966I7.2	ENSG00000257056.2	14	0.00096335	0.0134869	14	0.0482988	Yes	No
Brain-Hypothalamus	168	PRKD1	ENSG00000184304.14	14	0.00381665	0.0534332	14	0.0851058	No	No
Brain-Hypothalamus	168	G2E3	ENSG00000092140.14	14	0.000659736	0.00659736	10	0.0388281	Yes	No
Brain-Hypothalamus	168	SCFD1	ENSG00000092108.20	14	0.00434456	0.0477901	11	0.0801219	No	No
Brain-Hypothalamus	168	COCH	ENSG00000100473.15	14	0.00549662	0.0604629	11	0.0912039	No	No
Brain-Hypothalamus	168	STRN3	ENSG00000196792.11	14	0.000858728	0.0111635	13	0.0455274	Yes	No
Brain-Hypothalamus	168	AP4S1	ENSG00000100478.14	14	0.00211611	0.0253934	12	0.0601605	No	No
Brain-Hypothalamus	168	HECTD1	ENSG00000092148.12	14	0.000700571	0.00840685	12	0.0414695	Yes	No
Brain-Hypothalamus	168	HEATR5A	ENSG00000129493.14	14	0.00232152	0.0301798	13	0.0644451	No	No
Brain-Hypothalamus	168	RP11-176H8.1	ENSG00000203546.7	14	0.00161048	0.0193258	12	0.0542125	No	No
Brain-Hypothalamus	168	DTD2	ENSG00000129480.12	14	0.00154925	0.0201403	13	0.0550747	No	No
Brain-Hypothalamus	168	NUBPL	ENSG00000151413.16	14	0.00776015	0.124162	16	0.146816	No	No
Brain-Hypothalamus	168	ARHGAP5	ENSG00000100852.12	14	0.00190622	0.0304996	16	0.064784	No	No
Brain-Hypothalamus	168	AKAP6	ENSG00000151320.10	14	0.00252562	0.0530379	21	0.0848115	No	No
Brain-Hypothalamus	168	NPAS3	ENSG00000151322.18	14	0.000777646	0.0186635	24	0.0534733	No	No
Brain-Hypothalamus	168	EGLN3	ENSG00000129521.13	14	0.00163124	0.0375186	23	0.0714756	No	No
Brain-Hypothalamus	168	SPTSSA	ENSG00000165389.6	14	7.53764e-05	0.00135678	18	0.0298741	Yes	No
Brain-Hypothalamus	168	EAPP	ENSG00000129518.8	14	0.00401972	0.072355	18	0.101377	No	No
Brain-Hypothalamus	168	SNX6	ENSG00000129515.18	14	0.00600235	0.108042	18	0.132374	No	No
Brain-Hypothalamus	168	CFL2	ENSG00000165410.14	14	0.000961109	0.0163388	17	0.0510536	No	No
Brain-Hypothalamus	168	BAZ1A	ENSG00000198604.10	14	0.000171651	0.00291806	17	0.033158	Yes	No
Brain-Hypothalamus	168	SRP54	ENSG00000100883.11	14	0.000294848	0.00471757	16	0.0359695	Yes	No
Brain-Hypothalamus	168	FAM177A1	ENSG00000151327.12	14	0.00220713	0.035314	16	0.0692984	No	No
Brain-Hypothalamus	168	PPP2R3C	ENSG00000092020.10	14	0.0025428	0.0406848	16	0.0741483	No	No
Brain-Hypothalamus	168	KIAA0391	ENSG00000100890.15	14	0.00669847	0.113874	17	0.137681	No	No
Brain-Hypothalamus	168	PSMA6	ENSG00000100902.10	14	0.00595676	0.0893513	15	0.116313	No	No
Brain-Hypothalamus	168	NFKBIA	ENSG00000100906.10	14	0.0118805	0.166327	14	0.185105	No	No
Brain-Hypothalamus	168	RP11-561B11.6	ENSG00000259017.1	14	0.000948835	0.0142325	15	0.0489359	Yes	No
Brain-Hypothalamus	168	INSM2	ENSG00000168348.3	14	0.00205331	0.0287464	14	0.0632584	No	No
Brain-Hypothalamus	168	RALGAPA1	ENSG00000174373.16	14	0.00040069	0.00641103	16	0.038703	Yes	No
Brain-Hypothalamus	168	BRMS1L	ENSG00000100916.13	14	0.000246327	0.00369491	15	0.034478	Yes	No
Brain-Hypothalamus	168	RP11-317N8.3	ENSG00000257272.1	14	0.000146177	0.00204648	14	0.0319006	Yes	No
Brain-Hypothalamus	168	RP11-116N8.4	ENSG00000257826.1	14	0.000995136	0.0129368	13	0.0475853	Yes	No
Brain-Hypothalamus	168	LINC00609	ENSG00000257585.1	14	0.00916832	0.128357	14	0.150533	No	No
Brain-Hypothalamus	168	PTCSC3	ENSG00000259104.2	14	0.00127675	0.0165978	13	0.0513881	No	No
Brain-Hypothalamus	168	RP11-259K15.2	ENSG00000258844.1	14	0.00364964	0.0474453	13	0.0798075	No	No
Brain-Hypothalamus	168	MBIP	ENSG00000151332.18	14	0.000347151	0.00451296	13	0.0356592	Yes	No
Brain-Hypothalamus	168	RP11-964E11.3	ENSG00000283098.1	14	0.00440455	0.0616637	14	0.0922288	No	No
Brain-Hypothalamus	168	SFTA3	ENSG00000229415.9	14	0.00322304	0.0354535	11	0.0694079	No	No
Brain-Hypothalamus	168	NKX2-1	ENSG00000136352.17	14	0.00700051	0.0770056	11	0.105485	No	No
Brain-Hypothalamus	168	NKX2-8	ENSG00000136327.6	14	0.00028322	0.00311543	11	0.0334396	Yes	No
Brain-Hypothalamus	168	PAX9	ENSG00000198807.12	14	0.00232938	0.0256232	11	0.0603787	No	No
Brain-Hypothalamus	168	SLC25A21	ENSG00000183032.11	14	0.00436561	0.0523873	12	0.0842639	No	No
Brain-Hypothalamus	168	MIPOL1	ENSG00000151338.18	14	0.00151113	0.0226669	15	0.0576619	No	No
Brain-Hypothalamus	168	FOXA1	ENSG00000129514.5	14	0.00145777	0.018951	13	0.0538112	No	No
Brain-Hypothalamus	168	TTC6	ENSG00000139865.16	14	0.0115601	0.196522	17	0.21277	No	No
Brain-Hypothalamus	168	SSTR1	ENSG00000139874.5	14	0.00254958	0.0331445	13	0.0673704	No	No
Brain-Hypothalamus	168	CLEC14A	ENSG00000176435.6	14	0.00907027	0.117913	13	0.141213	No	No
Brain-Hypothalamus	168	LINC00639	ENSG00000259070.5	14	4.70178e-05	0.000799302	17	0.0281385	Yes	No
Brain-Hypothalamus	168	SEC23A	ENSG00000100934.14	14	0.00235758	0.0400789	17	0.0736523	No	No
Brain-Hypothalamus	168	GEMIN2	ENSG00000092208.16	14	9.02652e-05	0.00144424	16	0.0298741	Yes	No
Brain-Hypothalamus	168	TRAPPC6B	ENSG00000182400.14	14	9.32654e-05	0.00149225	16	0.0298741	Yes	No
Brain-Hypothalamus	168	PNN	ENSG00000100941.8	14	0.00108583	0.0173732	16	0.0521268	No	No
Brain-Hypothalamus	168	CTAGE5	ENSG00000150527.16	14	0.00449502	0.0764153	17	0.104932	No	No
Brain-Hypothalamus	168	FBXO33	ENSG00000165355.7	14	0.0152899	0.244638	16	0.257277	No	No
Brain-Hypothalamus	168	RP11-111A21.1	ENSG00000258526.5	14	0.00625028	0.106255	17	0.130859	No	No
Brain-Hypothalamus	168	CTD-2298J14.2	ENSG00000258636.1	14	0.0036879	0.0663822	18	0.0962134	No	No
Brain-Hypothalamus	168	LRFN5	ENSG00000165379.13	14	0.00154444	0.0293444	19	0.0637041	No	No
Brain-Hypothalamus	168	RP11-398E10.1	ENSG00000258998.1	14	0.000268926	0.00322711	12	0.0337612	Yes	No
Brain-Hypothalamus	168	C14orf28	ENSG00000179476.7	14	0.00615959	0.0800746	13	0.108327	No	No
Brain-Hypothalamus	168	KLHL28	ENSG00000179454.13	14	0.00118668	0.0166135	14	0.0514217	No	No
Brain-Hypothalamus	168	TOGARAM1	ENSG00000198718.12	14	0.0315285	0.441398	14	0.446514	No	No
Brain-Hypothalamus	168	PRPF39	ENSG00000185246.17	14	0.00444505	0.0577856	13	0.0889598	No	No
Brain-Hypothalamus	168	FKBP3	ENSG00000100442.10	14	0.0081826	0.0981912	12	0.123719	No	No
Brain-Hypothalamus	168	FANCM	ENSG00000187790.10	14	0.00890163	0.115721	13	0.139183	No	No
Brain-Hypothalamus	168	MIS18BP1	ENSG00000129534.13	14	0.00726676	0.0944678	13	0.120647	No	No
Brain-Hypothalamus	168	MDGA2	ENSG00000139915.18	14	0.00744061	0.193456	26	0.209967	No	No
Brain-Hypothalamus	168	LINC00648	ENSG00000259129.5	14	0.0042526	0.0807994	19	0.108912	No	No
Brain-Hypothalamus	168	RPS29	ENSG00000213741.9	14	0.000177313	0.00248238	14	0.0322186	Yes	No
Brain-Hypothalamus	168	LRR1	ENSG00000165501.16	14	0.00952802	0.133392	14	0.154879	No	No
Brain-Hypothalamus	168	RPL36AL	ENSG00000165502.6	14	0.000664562	0.00930387	14	0.0427414	Yes	No
Brain-Hypothalamus	168	MGAT2	ENSG00000168282.5	14	0.00280962	0.0393346	14	0.072956	No	No
Brain-Hypothalamus	168	DNAAF2	ENSG00000165506.14	14	0.00695608	0.0973851	14	0.123014	No	No
Brain-Hypothalamus	168	POLE2	ENSG00000100479.12	14	0.0220471	0.308659	14	0.318009	No	No
Brain-Hypothalamus	168	KLHDC1	ENSG00000197776.7	14	0.00166367	0.0232913	14	0.0581435	No	No
Brain-Hypothalamus	168	KLHDC2	ENSG00000165516.10	14	0.00119501	0.0155352	13	0.0503788	No	No
Brain-Hypothalamus	168	NEMF	ENSG00000165525.17	14	0.00265876	0.0372226	14	0.0711498	No	No
Brain-Hypothalamus	168	RP11-596C23.6	ENSG00000282885.1	14	0.00114122	0.0148359	13	0.0495904	Yes	No
Brain-Hypothalamus	168	RP11-596C23.2	ENSG00000278002.1	14	0.00135302	0.0175892	13	0.052379	No	No
Brain-Hypothalamus	168	ARF6	ENSG00000165527.6	14	0.0151905	0.197477	13	0.213604	No	No
Brain-Hypothalamus	168	VCPKMT	ENSG00000100483.13	14	0.000749973	0.0104996	14	0.0445044	Yes	No
Brain-Hypothalamus	168	SOS2	ENSG00000100485.11	14	0.00214593	0.0321889	15	0.0665094	No	No
Brain-Hypothalamus	168	L2HGDH	ENSG00000087299.11	14	0.00480096	0.0720144	15	0.101099	No	No
Brain-Hypothalamus	168	ATP5S	ENSG00000125375.14	14	0.00040297	0.00564158	14	0.0374885	Yes	No
Brain-Hypothalamus	168	CDKL1	ENSG00000100490.9	14	0.000203537	0.00305306	15	0.0332981	Yes	No
Brain-Hypothalamus	168	MAP4K5	ENSG00000012983.11	14	0.00472268	0.0755629	16	0.104252	No	No
Brain-Hypothalamus	168	ATL1	ENSG00000198513.11	14	0.0047487	0.0759792	16	0.104629	No	No
Brain-Hypothalamus	168	SAV1	ENSG00000151748.14	14	0.00527295	0.0790943	15	0.107482	No	No
Brain-Hypothalamus	168	NIN	ENSG00000100503.23	14	0.000178062	0.002849	16	0.0329869	Yes	No
Brain-Hypothalamus	168	PYGL	ENSG00000100504.16	14	0.0103883	0.1766	17	0.194444	No	No
Brain-Hypothalamus	168	ABHD12B	ENSG00000131969.14	14	7.45059e-05	0.0012666	17	0.0298741	Yes	No
Brain-Hypothalamus	168	RP11-218E20.3	ENSG00000258711.2	14	0.00298955	0.0478328	16	0.0801616	No	No
Brain-Hypothalamus	168	TRIM9	ENSG00000100505.13	14	0.00825748	0.148635	18	0.168734	No	No
Brain-Hypothalamus	168	TMX1	ENSG00000139921.12	14	0.000227614	0.00409705	18	0.0352266	Yes	No
Brain-Hypothalamus	168	LINC00519	ENSG00000258955.1	14	0.000256955	0.00488215	19	0.0362736	Yes	No
Brain-Hypothalamus	168	FRMD6	ENSG00000139926.15	14	0.0002218	0.00443599	20	0.035602	Yes	No
Brain-Hypothalamus	168	GNG2	ENSG00000186469.8	14	0.0132671	0.252075	19	0.264347	No	No
Brain-Hypothalamus	168	C14orf166	ENSG00000087302.8	14	0.000961047	0.0172988	18	0.0520779	No	No
Brain-Hypothalamus	168	NID2	ENSG00000087303.17	14	0.00253359	0.0456046	18	0.0782258	No	No
Brain-Hypothalamus	168	PTGDR	ENSG00000168229.3	14	0.000914436	0.0155454	17	0.0503788	No	No
Brain-Hypothalamus	168	PTGER2	ENSG00000125384.6	14	0.00899339	0.161881	18	0.181071	No	No
Brain-Hypothalamus	168	TXNDC16	ENSG00000087301.8	14	0.000459108	0.00872306	19	0.0417422	Yes	No
Brain-Hypothalamus	168	GPR137C	ENSG00000180998.11	14	0.0018228	0.0328104	18	0.0670562	No	No
Brain-Hypothalamus	168	ERO1A	ENSG00000197930.12	14	0.00268037	0.0455663	17	0.0781976	No	No
Brain-Hypothalamus	168	PSMC6	ENSG00000100519.11	14	0.00605092	0.102866	17	0.127834	No	No
Brain-Hypothalamus	168	STYX	ENSG00000198252.11	14	0.00384859	0.0654261	17	0.0954564	No	No
Brain-Hypothalamus	168	GNPNAT1	ENSG00000100522.8	14	0.00823067	0.139921	17	0.160646	No	No
Brain-Hypothalamus	168	FERMT2	ENSG00000073712.14	14	0.00161083	0.0273842	17	0.0617751	No	No
Brain-Hypothalamus	168	DDHD1	ENSG00000100523.14	14	0.0100156	0.170265	17	0.188637	No	No
Brain-Hypothalamus	168	BMP4	ENSG00000125378.15	14	0.00181248	0.0253748	14	0.0601596	No	No
Brain-Hypothalamus	168	CDKN3	ENSG00000100526.19	14	2.96424e-05	0.000355709	12	0.0246878	Yes	No
Brain-Hypothalamus	168	CNIH1	ENSG00000100528.11	14	0.000855893	0.0102707	12	0.0442468	Yes	No
Brain-Hypothalamus	168	GMFB	ENSG00000197045.12	14	0.00496538	0.06455	13	0.0946934	No	No
Brain-Hypothalamus	168	CGRRF1	ENSG00000100532.11	14	0.00115436	0.0150066	13	0.0498322	Yes	No
Brain-Hypothalamus	168	SAMD4A	ENSG00000020577.13	14	0.00169127	0.0236778	14	0.0585642	No	No
Brain-Hypothalamus	168	GCH1	ENSG00000131979.18	14	0.0106234	0.148728	14	0.168829	No	No
Brain-Hypothalamus	168	WDHD1	ENSG00000198554.11	14	0.00134717	0.0188604	14	0.0537546	No	No
Brain-Hypothalamus	168	SOCS4	ENSG00000180008.8	14	0.000637923	0.00893093	14	0.0420715	Yes	No
Brain-Hypothalamus	168	MAPK1IP1L	ENSG00000168175.14	14	0.0277993	0.389191	14	0.395518	No	No
Brain-Hypothalamus	168	LGALS3	ENSG00000131981.15	14	0.022226	0.311163	14	0.320357	No	No
Brain-Hypothalamus	168	RP11-665C16.6	ENSG00000258413.1	14	0.00102859	0.0154288	15	0.0502969	No	No
Brain-Hypothalamus	168	FBXO34	ENSG00000178974.9	14	0.000431083	0.00646624	15	0.0387867	Yes	No
Brain-Hypothalamus	168	ATG14	ENSG00000126775.8	14	0.00542478	0.0813717	15	0.10938	No	No
Brain-Hypothalamus	168	KTN1	ENSG00000126777.17	14	0.00386065	0.0656311	17	0.0956219	No	No
Brain-Hypothalamus	168	CTD-2588E21.1	ENSG00000277763.1	14	3.60653e-05	0.000577045	16	0.0259782	Yes	No
Brain-Hypothalamus	168	PELI2	ENSG00000139946.9	14	0.00047394	0.00805699	17	0.0409197	Yes	No
Brain-Hypothalamus	168	TMEM260	ENSG00000070269.13	14	0.00167051	0.0267281	16	0.0612371	No	No
Brain-Hypothalamus	168	OTX2	ENSG00000165588.16	14	0.00501542	0.0802467	16	0.108468	No	No
Brain-Hypothalamus	168	OTX2-AS1	ENSG00000248550.3	14	0.00130432	0.0234777	18	0.0583628	No	No
Brain-Hypothalamus	168	EXOC5	ENSG00000070367.15	14	0.00236389	0.0354583	15	0.0694079	No	No
Brain-Hypothalamus	168	AP5M1	ENSG00000053770.11	14	0.00677546	0.0948564	14	0.120949	No	No
Brain-Hypothalamus	168	NAA30	ENSG00000139977.13	14	0.00174942	0.0244918	14	0.0593567	No	No
Brain-Hypothalamus	168	C14orf105	ENSG00000100557.9	14	0.000158115	0.0020555	13	0.0319014	Yes	No
Brain-Hypothalamus	168	SLC35F4	ENSG00000151812.14	14	0.00185177	0.0296284	16	0.0639093	No	No
Brain-Hypothalamus	168	C14orf37	ENSG00000139971.15	14	0.0157687	0.252299	16	0.264538	No	No
Brain-Hypothalamus	168	ACTR10	ENSG00000131966.13	14	0.000344061	0.00481686	14	0.0362302	Yes	No
Brain-Hypothalamus	168	PSMA3	ENSG00000100567.12	14	0.00109065	0.0152691	14	0.0501195	No	No
Brain-Hypothalamus	168	LINC00216	ENSG00000279636.2	14	0.00258886	0.0388329	15	0.0725051	No	No
Brain-Hypothalamus	168	ARID4A	ENSG00000032219.18	14	0.000350768	0.00526151	15	0.0370223	Yes	No
Brain-Hypothalamus	168	TIMM9	ENSG00000100575.13	14	0.00132501	0.0212002	16	0.0562132	No	No
Brain-Hypothalamus	168	KIAA0586	ENSG00000100578.14	14	0.0099323	0.168849	17	0.187348	No	No
Brain-Hypothalamus	168	DACT1	ENSG00000165617.14	14	0.000666568	0.0106651	16	0.0447474	Yes	No
Brain-Hypothalamus	168	DAAM1	ENSG00000100592.15	14	0.00129132	0.0193698	15	0.0542537	No	No
Brain-Hypothalamus	168	GPR135	ENSG00000181619.11	14	0.0067838	0.101757	15	0.126795	No	No
Brain-Hypothalamus	168	L3HYPDH	ENSG00000126790.11	14	0.00114841	0.0172262	15	0.0520461	No	No
Brain-Hypothalamus	168	JKAMP	ENSG00000050130.17	14	0.00455851	0.0683777	15	0.097963	No	No
Brain-Hypothalamus	168	CCDC175	ENSG00000151838.11	14	0.0028838	0.0432569	15	0.0762238	No	No
Brain-Hypothalamus	168	RTN1	ENSG00000139970.16	14	0.023478	0.375647	16	0.382511	No	No
Brain-Hypothalamus	168	LRRC9	ENSG00000131951.10	14	0.00665026	0.0864534	13	0.11383	No	No
Brain-Hypothalamus	168	PCNX4	ENSG00000126773.12	14	0.00360585	0.0432702	12	0.0762238	No	No
Brain-Hypothalamus	168	DHRS7	ENSG00000100612.13	14	0.0241922	0.266114	11	0.277591	No	No
Brain-Hypothalamus	168	PPM1A	ENSG00000100614.17	14	0.00313464	0.034481	11	0.0685221	No	No
Brain-Hypothalamus	168	C14orf39	ENSG00000179008.8	14	0.00277604	0.0305365	11	0.0648401	No	No
Brain-Hypothalamus	168	SIX6	ENSG00000184302.6	14	0.00134434	0.0120991	9	0.0467178	Yes	No
Brain-Hypothalamus	168	SIX1	ENSG00000126778.8	14	0.025296	0.227664	9	0.241388	No	No
Brain-Hypothalamus	168	SIX4	ENSG00000100625.8	14	0.0151116	0.120893	8	0.143832	No	No
Brain-Hypothalamus	168	MNAT1	ENSG00000020426.10	14	0.00792139	0.0712925	9	0.100467	No	No
Brain-Hypothalamus	168	TRMT5	ENSG00000126814.6	14	0.00615011	0.0492009	8	0.0813935	No	No
Brain-Hypothalamus	168	SLC38A6	ENSG00000139974.15	14	0.00381195	0.0343075	9	0.0683675	No	No
Brain-Hypothalamus	168	PRKCH	ENSG00000027075.14	14	0.00774148	0.0928978	12	0.119243	No	No
Brain-Hypothalamus	168	TMEM30B	ENSG00000182107.6	14	0.00959216	0.0863295	9	0.113699	No	No
Brain-Hypothalamus	168	FLJ22447	ENSG00000232774.7	14	0.00748962	0.0898754	12	0.116757	No	No
Brain-Hypothalamus	168	HIF1A-AS1	ENSG00000258777.1	14	0.00113402	0.0136083	12	0.0483196	Yes	No
Brain-Hypothalamus	168	HIF1A	ENSG00000100644.16	14	0.00539586	0.0647503	12	0.094867	No	No
Brain-Hypothalamus	168	HIF1A-AS2	ENSG00000258667.1	14	0.00027788	0.00333456	12	0.0339503	Yes	No
Brain-Hypothalamus	168	SNAPC1	ENSG00000023608.4	14	0.00105516	0.0126619	12	0.0473598	Yes	No
Brain-Hypothalamus	168	SYT16	ENSG00000139973.16	14	0.00240535	0.0336749	14	0.0678596	No	No
Brain-Hypothalamus	168	KCNH5	ENSG00000140015.19	14	0.00335028	0.0536045	16	0.0852004	No	No
Brain-Hypothalamus	168	RHOJ	ENSG00000126785.12	14	0.0138119	0.179555	13	0.197099	No	No
Brain-Hypothalamus	168	PPP2R5E	ENSG00000154001.13	14	0.0101281	0.131665	13	0.153528	No	No
Brain-Hypothalamus	168	WDR89	ENSG00000140006.11	14	0.00348573	0.0418288	12	0.074992	No	No
Brain-Hypothalamus	168	CTD-2302E22.6	ENSG00000274015.1	14	0.00911966	0.100316	11	0.125568	No	No
Brain-Hypothalamus	168	SGPP1	ENSG00000126821.7	14	0.000955644	0.0105121	11	0.0445186	Yes	No
Brain-Hypothalamus	168	SYNE2	ENSG00000054654.16	14	0.00153988	0.0200184	13	0.0549231	No	No
Brain-Hypothalamus	168	ESR2	ENSG00000140009.18	14	0.00126769	0.0152123	12	0.0500765	No	No
Brain-Hypothalamus	168	MTHFD1	ENSG00000100714.15	14	0.00119705	0.0131675	11	0.0477696	Yes	No
Brain-Hypothalamus	168	ZBTB25	ENSG00000089775.11	14	0.00112001	0.0123201	11	0.0469994	Yes	No
Brain-Hypothalamus	168	AKAP5	ENSG00000179841.8	14	0.000251688	0.00276857	11	0.0327957	Yes	No
Brain-Hypothalamus	168	ZBTB1	ENSG00000126804.13	14	0.00271622	0.0298784	11	0.0641495	No	No
Brain-Hypothalamus	168	HSPA2	ENSG00000126803.9	14	0.00406982	0.044768	11	0.0775217	No	No
Brain-Hypothalamus	168	PPP1R36	ENSG00000165807.7	14	0.00201689	0.0221858	11	0.057237	No	No
Brain-Hypothalamus	168	PLEKHG3	ENSG00000126822.16	14	0.00684655	0.075312	11	0.103995	No	No
Brain-Hypothalamus	168	SPTB	ENSG00000070182.19	14	0.0093207	0.111848	12	0.135725	No	No
Brain-Hypothalamus	168	CHURC1	ENSG00000258289.8	14	0.00455962	0.0501559	11	0.0822326	No	No
Brain-Hypothalamus	168	GPX2	ENSG00000176153.11	14	0.00615218	0.067674	11	0.0973089	No	No
Brain-Hypothalamus	168	RAB15	ENSG00000139998.14	14	0.00153086	0.0168394	11	0.0516887	No	No
Brain-Hypothalamus	168	FNTB	ENSG00000257365.7	14	0.00334519	0.0367971	11	0.0706502	No	No
Brain-Hypothalamus	168	MAX	ENSG00000125952.18	14	0.00875402	0.0962942	11	0.122103	No	No
Brain-Hypothalamus	168	CTD-2509G16.2	ENSG00000255002.1	14	0.0122086	0.134295	11	0.155566	No	No
Brain-Hypothalamus	168	FUT8	ENSG00000033170.16	14	0.00112942	0.0124236	11	0.0470914	Yes	No
Brain-Hypothalamus	168	CTD-2014B16.3	ENSG00000258847.1	14	0.0357177	0.250024	7	0.26233	No	No
Brain-Hypothalamus	168	RP11-72M17.1	ENSG00000258561.1	14	0.00264778	0.0185345	7	0.0533227	No	No
Brain-Hypothalamus	168	GPHN	ENSG00000171723.15	14	0.000224793	0.00202314	9	0.0318397	Yes	No
Brain-Hypothalamus	168	FAM71D	ENSG00000172717.15	14	0.00243004	0.0170103	7	0.0518242	No	No
Brain-Hypothalamus	168	MPP5	ENSG00000072415.8	14	0.0106242	0.0743697	7	0.103215	No	No
Brain-Hypothalamus	168	ATP6V1D	ENSG00000100554.11	14	0.0132455	0.0927184	7	0.119095	No	No
Brain-Hypothalamus	168	EIF2S1	ENSG00000134001.12	14	0.0120971	0.0846798	7	0.112342	No	No
Brain-Hypothalamus	168	PLEK2	ENSG00000100558.8	14	0.00531405	0.0371984	7	0.0711329	No	No
Brain-Hypothalamus	168	TMEM229B	ENSG00000198133.8	14	0.0138755	0.111004	8	0.134957	No	No
Brain-Hypothalamus	168	PLEKHH1	ENSG00000054690.13	14	0.0134505	0.107604	8	0.132022	No	No
Brain-Hypothalamus	168	PIGH	ENSG00000100564.8	14	0.000337243	0.00303519	9	0.0332981	Yes	No
Brain-Hypothalamus	168	ARG2	ENSG00000081181.7	14	0.000158376	0.00142538	9	0.0298741	Yes	No
Brain-Hypothalamus	168	VTI1B	ENSG00000100568.10	14	0.00495526	0.0445974	9	0.0773337	No	No
Brain-Hypothalamus	168	RDH11	ENSG00000072042.12	14	0.00647849	0.0647849	10	0.0949101	No	No
Brain-Hypothalamus	168	RDH12	ENSG00000139988.9	14	0.00263655	0.0263655	10	0.0609934	No	No
Brain-Hypothalamus	168	ZFYVE26	ENSG00000072121.15	14	0.0123218	0.135539	11	0.156704	No	No
Brain-Hypothalamus	168	RAD51B	ENSG00000182185.18	14	0.00155889	0.0249422	16	0.0597274	No	No
Brain-Hypothalamus	168	ZFP36L1	ENSG00000185650.9	14	0.000100849	0.00131103	13	0.0298741	Yes	No
Brain-Hypothalamus	168	ACTN1	ENSG00000072110.13	14	0.0071443	0.10002	14	0.125265	No	No
Brain-Hypothalamus	168	DCAF5	ENSG00000139990.17	14	0.00502049	0.0753074	15	0.103995	No	No
Brain-Hypothalamus	168	RP11-363J20.1	ENSG00000258957.1	14	0.00202483	0.0303724	15	0.0646177	No	No
Brain-Hypothalamus	168	EXD2	ENSG00000081177.18	14	0.00610858	0.0916287	15	0.118213	No	No
Brain-Hypothalamus	168	RP11-363J20.2	ENSG00000258520.1	14	0.00129364	0.0194045	15	0.0542852	No	No
Brain-Hypothalamus	168	GALNT16	ENSG00000100626.16	14	0.00581656	0.093065	16	0.119375	No	No
Brain-Hypothalamus	168	ERH	ENSG00000100632.10	14	0.000151876	0.00227813	15	0.0320484	Yes	No
Brain-Hypothalamus	168	SLC39A9	ENSG00000029364.11	14	0.00924001	0.1386	15	0.159475	No	No
Brain-Hypothalamus	168	PLEKHD1	ENSG00000175985.9	14	0.000403782	0.00605673	15	0.0381536	Yes	No
Brain-Hypothalamus	168	CCDC177	ENSG00000267909.2	14	0.000888724	0.0133309	15	0.0480352	Yes	No
Brain-Hypothalamus	168	SUSD6	ENSG00000100647.7	14	0.00760481	0.114072	15	0.137854	No	No
Brain-Hypothalamus	168	SRSF5	ENSG00000100650.15	14	0.00235984	0.0353976	15	0.0693618	No	No
Brain-Hypothalamus	168	SLC10A1	ENSG00000100652.4	14	0.000568264	0.00795569	14	0.0408159	Yes	No
Brain-Hypothalamus	168	SMOC1	ENSG00000198732.10	14	0.00164997	0.0247495	15	0.0595195	No	No
Brain-Hypothalamus	168	SLC8A3	ENSG00000100678.18	14	0.000985794	0.0147869	15	0.0495195	Yes	No
Brain-Hypothalamus	168	COX16	ENSG00000133983.14	14	0.000211496	0.00296094	14	0.0331636	Yes	No
Brain-Hypothalamus	168	SYNJ2BP	ENSG00000213463.4	14	0.0113958	0.159541	14	0.179028	No	No
Brain-Hypothalamus	168	ADAM21	ENSG00000139985.6	14	0.000353683	0.00495156	14	0.0363468	Yes	No
Brain-Hypothalamus	168	ADAM20	ENSG00000134007.3	14	0.0042949	0.0601286	14	0.090916	No	No
Brain-Hypothalamus	168	MED6	ENSG00000133997.11	14	0.00199828	0.027976	14	0.0623116	No	No
Brain-Hypothalamus	168	CTD-2540L5.6	ENSG00000245466.1	14	0.00514841	0.0720778	14	0.101125	No	No
Brain-Hypothalamus	168	TTC9	ENSG00000133985.2	14	0.00860578	0.120481	14	0.14349	No	No
Brain-Hypothalamus	168	MAP3K9	ENSG00000006432.15	14	0.00473436	0.0662811	14	0.096192	No	No
Brain-Hypothalamus	168	RP6-65G23.3	ENSG00000259153.1	14	0.00157794	0.0205132	13	0.0555425	No	No
Brain-Hypothalamus	168	RP6-65G23.5	ENSG00000275630.1	14	0.000504511	0.00655864	13	0.0388281	Yes	No
Brain-Hypothalamus	168	RP1-292L20.3	ENSG00000274818.1	14	0.00998745	0.139824	14	0.160574	No	No
Brain-Hypothalamus	168	PCNX1	ENSG00000100731.15	14	0.000986305	0.0147946	15	0.0495195	Yes	No
Brain-Hypothalamus	168	RP6-91H8.3	ENSG00000269927.1	14	0.00243607	0.034105	14	0.0682341	No	No
Brain-Hypothalamus	168	RP6-91H8.5	ENSG00000269945.1	14	0.022078	0.309092	14	0.318419	No	No
Brain-Hypothalamus	168	SIPA1L1	ENSG00000197555.9	14	0.000637776	0.0108422	17	0.0450026	Yes	No
Brain-Hypothalamus	168	RGS6	ENSG00000182732.16	14	0.00403006	0.0685109	17	0.0980372	No	No
Brain-Hypothalamus	168	DPF3	ENSG00000205683.11	14	0.0190179	0.304287	16	0.313941	No	No
Brain-Hypothalamus	168	DCAF4	ENSG00000119599.16	14	0.00104969	0.0157453	15	0.0505672	No	No
Brain-Hypothalamus	168	ZFYVE1	ENSG00000165861.13	14	0.00425388	0.0638082	15	0.0941501	No	No
Brain-Hypothalamus	168	RBM25	ENSG00000119707.13	14	0.00848691	0.127304	15	0.149622	No	No
Brain-Hypothalamus	168	PSEN1	ENSG00000080815.18	14	0.000660735	0.0105718	16	0.0446087	Yes	No
Brain-Hypothalamus	168	PAPLN	ENSG00000100767.15	14	0.00150095	0.0225142	15	0.0575731	No	No
Brain-Hypothalamus	168	NUMB	ENSG00000133961.19	14	0.000695097	0.0111215	16	0.0454792	Yes	No
Brain-Hypothalamus	168	HEATR4	ENSG00000187105.8	14	0.0105201	0.157801	15	0.17728	No	No
Brain-Hypothalamus	168	RIOX1	ENSG00000170468.7	14	0.00862338	0.120727	14	0.143716	No	No
Brain-Hypothalamus	168	ACOT1	ENSG00000184227.7	14	0.011161	0.156254	14	0.175904	No	No
Brain-Hypothalamus	168	ACOT2	ENSG00000119673.14	14	0.0134991	0.188987	14	0.205987	No	No
Brain-Hypothalamus	168	ACOT4	ENSG00000177465.4	14	0.0065743	0.0920401	14	0.118545	No	No
Brain-Hypothalamus	168	ACOT6	ENSG00000205669.2	14	0.000371352	0.00519892	14	0.0369983	Yes	No
Brain-Hypothalamus	168	DNAL1	ENSG00000119661.14	14	0.00741249	0.103775	14	0.128627	No	No
Brain-Hypothalamus	168	PNMA1	ENSG00000176903.4	14	0.0066414	0.0929796	14	0.119299	No	No
Brain-Hypothalamus	168	ELMSAN1	ENSG00000156030.13	14	0.0040682	0.061023	15	0.0916426	No	No
Brain-Hypothalamus	168	RP5-1021I20.2	ENSG00000258586.1	14	4.69221e-05	0.00065691	14	0.0268755	Yes	No
Brain-Hypothalamus	168	PTGR2	ENSG00000140043.11	14	0.00181645	0.0254303	14	0.0601708	No	No
Brain-Hypothalamus	168	ZNF410	ENSG00000119725.18	14	0.00624873	0.0874822	14	0.114776	No	No
Brain-Hypothalamus	168	FAM161B	ENSG00000156050.8	14	0.000829658	0.0116152	14	0.0460337	Yes	No
Brain-Hypothalamus	168	COQ6	ENSG00000119723.16	14	0.00228364	0.0319709	14	0.0662629	No	No
Brain-Hypothalamus	168	ENTPD5	ENSG00000187097.12	14	0.0105539	0.147755	14	0.167848	No	No
Brain-Hypothalamus	168	BBOF1	ENSG00000119636.15	14	0.00240493	0.0312641	13	0.0656476	No	No
Brain-Hypothalamus	168	ALDH6A1	ENSG00000119711.12	14	0.0011096	0.0144248	13	0.0491885	Yes	No
Brain-Hypothalamus	168	LIN52	ENSG00000205659.10	14	0.00260696	0.0364974	14	0.0704177	No	No
Brain-Hypothalamus	168	VSX2	ENSG00000119614.2	14	0.00196198	0.0274678	14	0.0618142	No	No
Brain-Hypothalamus	168	ABCD4	ENSG00000119688.20	14	0.0183511	0.256916	14	0.26883	No	No
Brain-Hypothalamus	168	SYNDIG1L	ENSG00000183379.8	14	0.00121983	0.0170776	14	0.0519386	No	No
Brain-Hypothalamus	168	RP3-449M8.9	ENSG00000270000.1	14	0.000586217	0.00820703	14	0.0411585	Yes	No
Brain-Hypothalamus	168	RP3-449M8.6	ENSG00000259005.1	14	0.00150338	0.0210473	14	0.0561128	No	No
Brain-Hypothalamus	168	NPC2	ENSG00000119655.10	14	0.00444447	0.0622226	14	0.0926652	No	No
Brain-Hypothalamus	168	ISCA2	ENSG00000165898.13	14	0.00275947	0.0386325	14	0.0723107	No	No
Brain-Hypothalamus	168	LTBP2	ENSG00000119681.11	14	2.12157e-05	0.000318235	15	0.02458	Yes	No
Brain-Hypothalamus	168	AREL1	ENSG00000119682.16	14	0.00524328	0.073406	14	0.102353	No	No
Brain-Hypothalamus	168	FCF1	ENSG00000119616.11	14	0.0154718	0.216606	14	0.23092	No	No
Brain-Hypothalamus	168	YLPM1	ENSG00000119596.17	14	0.00971953	0.136073	14	0.157139	No	No
Brain-Hypothalamus	168	PROX2	ENSG00000119608.12	14	0.00178789	0.0232425	13	0.0581267	No	No
Brain-Hypothalamus	168	DLST	ENSG00000119689.14	14	0.00447755	0.0582081	13	0.0893426	No	No
Brain-Hypothalamus	168	RPS6KL1	ENSG00000198208.11	14	0.0123855	0.161012	13	0.180306	No	No
Brain-Hypothalamus	168	PGF	ENSG00000119630.13	14	0.000553871	0.00664646	12	0.0389203	Yes	No
Brain-Hypothalamus	168	EIF2B2	ENSG00000119718.10	14	0.000460752	0.00552902	12	0.0373251	Yes	No
Brain-Hypothalamus	168	MLH3	ENSG00000119684.15	14	0.00343486	0.0412183	12	0.0745734	No	No
Brain-Hypothalamus	168	ACYP1	ENSG00000119640.8	14	0.0108593	0.130311	12	0.152354	No	No
Brain-Hypothalamus	168	ZC2HC1C	ENSG00000119703.13	14	0.00410152	0.0492182	12	0.0814056	No	No
Brain-Hypothalamus	168	NEK9	ENSG00000119638.12	14	0.00497555	0.0597066	12	0.0905682	No	No
Brain-Hypothalamus	168	TMED10	ENSG00000170348.8	14	0.00112942	0.013553	12	0.0483196	Yes	No
Brain-Hypothalamus	168	CTD-3075F15.1	ENSG00000273565.1	14	0.000936031	0.0112324	12	0.0455611	Yes	No
Brain-Hypothalamus	168	FOS	ENSG00000170345.9	14	0.00150527	0.0180633	12	0.0529507	No	No
Brain-Hypothalamus	168	LINC01220	ENSG00000259687.1	14	0.00531195	0.0637434	12	0.0941071	No	No
Brain-Hypothalamus	168	JDP2	ENSG00000140044.12	14	0.00513367	0.0667377	13	0.0965071	No	No
Brain-Hypothalamus	168	BATF	ENSG00000156127.6	14	0.000373816	0.00485961	13	0.0362662	Yes	No
Brain-Hypothalamus	168	FLVCR2	ENSG00000119686.9	14	0.00240578	0.0312751	13	0.065655	No	No
Brain-Hypothalamus	168	TTLL5	ENSG00000119685.19	14	0.00370811	0.0556216	15	0.0869969	No	No
Brain-Hypothalamus	168	C14orf1	ENSG00000133935.6	14	9.58931e-05	0.00115072	12	0.0293242	Yes	No
Brain-Hypothalamus	168	TGFB3	ENSG00000119699.7	14	0.00234513	0.0304866	13	0.0647788	No	No
Brain-Hypothalamus	168	IFT43	ENSG00000119650.12	14	0.00381483	0.0534076	14	0.0850944	No	No
Brain-Hypothalamus	168	GPATCH2L	ENSG00000089916.17	14	0.00118799	0.0166318	14	0.0514237	No	No
Brain-Hypothalamus	168	ESRRB	ENSG00000119715.14	14	0.00142338	0.0213507	15	0.0563466	No	No
Brain-Hypothalamus	168	RP11-187O7.3	ENSG00000259124.1	14	0.00288386	0.0461418	16	0.0787602	No	No
Brain-Hypothalamus	168	RP11-99E15.2	ENSG00000258569.1	14	0.00163247	0.0261195	16	0.0607825	No	No
Brain-Hypothalamus	168	VASH1	ENSG00000071246.10	14	2.99093e-05	0.000478548	16	0.0252468	Yes	No
Brain-Hypothalamus	168	RP11-488C13.5	ENSG00000258301.3	14	0.00343435	0.0549497	16	0.0864349	No	No
Brain-Hypothalamus	168	ANGEL1	ENSG00000013523.9	14	7.2407e-05	0.00115851	16	0.0293643	Yes	No
Brain-Hypothalamus	168	IRF2BPL	ENSG00000119669.4	14	0.00254237	0.0432203	17	0.0762238	No	No
Brain-Hypothalamus	168	RP11-7F17.5	ENSG00000246548.3	14	0.0024947	0.0424098	17	0.0755819	No	No
Brain-Hypothalamus	168	RP11-7F17.3	ENSG00000258819.1	14	0.000607436	0.0103264	17	0.0442731	Yes	No
Brain-Hypothalamus	168	CIPC	ENSG00000198894.7	14	0.00465799	0.0791858	17	0.107574	No	No
Brain-Hypothalamus	168	ZDHHC22	ENSG00000177108.5	14	0.00122745	0.0208666	17	0.055899	No	No
Brain-Hypothalamus	168	TMEM63C	ENSG00000165548.10	14	0.00138713	0.0249684	18	0.0597274	No	No
Brain-Hypothalamus	168	NGB	ENSG00000165553.4	14	0.00239401	0.0406982	17	0.0741497	No	No
Brain-Hypothalamus	168	POMT2	ENSG00000009830.11	14	0.00115491	0.0207884	18	0.0557784	No	No
Brain-Hypothalamus	168	GSTZ1	ENSG00000100577.18	14	0.00602602	0.102442	17	0.127447	No	No
Brain-Hypothalamus	168	TMED8	ENSG00000100580.7	14	0.000498321	0.00847145	17	0.0415413	Yes	No
Brain-Hypothalamus	168	SAMD15	ENSG00000100583.4	14	0.0189723	0.32253	17	0.331248	No	No
Brain-Hypothalamus	168	NOXRED1	ENSG00000165555.9	14	0.000180406	0.0030669	17	0.0333573	Yes	No
Brain-Hypothalamus	168	VIPAS39	ENSG00000151445.15	14	0.00639545	0.108723	17	0.13298	No	No
Brain-Hypothalamus	168	AHSA1	ENSG00000100591.7	14	0.0014326	0.0243542	17	0.0592051	No	No
Brain-Hypothalamus	168	ISM2	ENSG00000100593.17	14	0.0151248	0.257121	17	0.269014	No	No
Brain-Hypothalamus	168	SPTLC2	ENSG00000100596.6	14	0.000471886	0.00802207	17	0.0408543	Yes	No
Brain-Hypothalamus	168	ALKBH1	ENSG00000100601.9	14	0.000629809	0.0100769	16	0.0439269	Yes	No
Brain-Hypothalamus	168	SLIRP	ENSG00000119705.9	14	0.00703087	0.119525	17	0.1426	No	No
Brain-Hypothalamus	168	SNW1	ENSG00000100603.13	14	0.00165102	0.0264163	16	0.0610061	No	No
Brain-Hypothalamus	168	C14orf178	ENSG00000197734.8	14	0.000258107	0.00412971	16	0.0352574	Yes	No
Brain-Hypothalamus	168	ADCK1	ENSG00000063761.15	14	0.00163305	0.0261288	16	0.0607825	No	No
Brain-Hypothalamus	168	NRXN3	ENSG00000021645.18	14	0.00217107	0.0542769	25	0.085807	No	No
Brain-Hypothalamus	168	DIO2	ENSG00000211448.11	14	0.000444399	0.00622159	14	0.0383212	Yes	No
Brain-Hypothalamus	168	CEP128	ENSG00000100629.16	14	0.0017401	0.0295816	17	0.0638957	No	No
Brain-Hypothalamus	168	TSHR	ENSG00000165409.16	14	0.00774566	0.116185	15	0.139677	No	No
Brain-Hypothalamus	168	GTF2A1	ENSG00000165417.11	14	0.00435932	0.0566712	13	0.0879908	No	No
Brain-Hypothalamus	168	STON2	ENSG00000140022.9	14	0.0116522	0.163131	14	0.182228	No	No
Brain-Hypothalamus	168	RP11-299L17.3	ENSG00000258675.1	14	0.000717815	0.00933159	13	0.0428124	Yes	No
Brain-Hypothalamus	168	SEL1L	ENSG00000071537.13	14	0.0061174	0.0856436	14	0.11315	No	No
Brain-Hypothalamus	168	RP11-406A9.2	ENSG00000258743.5	14	0.00384904	0.0500375	13	0.0821433	No	No
Brain-Hypothalamus	168	RP11-497E19.1	ENSG00000205562.2	14	0.00150704	0.0241126	16	0.0589141	No	No
Brain-Hypothalamus	168	FLRT2	ENSG00000185070.10	14	0.000531488	0.0090353	17	0.0423241	Yes	No
Brain-Hypothalamus	168	CTD-2341M24.1	ENSG00000258733.5	14	7.72045e-05	0.00131248	17	0.0298741	Yes	No
Brain-Hypothalamus	168	GALC	ENSG00000054983.16	14	0.0010089	0.0151335	15	0.049976	Yes	No
Brain-Hypothalamus	168	GPR65	ENSG00000140030.5	14	0.00678274	0.0949584	14	0.121027	No	No
Brain-Hypothalamus	168	LINC01146	ENSG00000258867.5	14	0.000235434	0.00329608	14	0.0338255	Yes	No
Brain-Hypothalamus	168	KCNK10	ENSG00000100433.15	14	0.00280891	0.0421337	15	0.0752803	No	No
Brain-Hypothalamus	168	SPATA7	ENSG00000042317.16	14	0.00341339	0.0512009	15	0.0832387	No	No
Brain-Hypothalamus	168	PTPN21	ENSG00000070778.12	14	0.00649788	0.0974682	15	0.123089	No	No
Brain-Hypothalamus	168	ZC3H14	ENSG00000100722.18	14	0.000819019	0.0122853	15	0.0469089	Yes	No
Brain-Hypothalamus	168	EML5	ENSG00000165521.15	14	0.00388057	0.0659697	17	0.0959168	No	No
Brain-Hypothalamus	168	RP11-976B16.1	ENSG00000274492.1	14	0.003925	0.0627999	16	0.0932574	No	No
Brain-Hypothalamus	168	TTC8	ENSG00000165533.18	14	0.00542496	0.0867994	16	0.114106	No	No
Brain-Hypothalamus	168	FOXN3	ENSG00000053254.15	14	0.0185888	0.334599	18	0.342788	No	No
Brain-Hypothalamus	168	RP11-944C7.1	ENSG00000258792.4	14	0.00768752	0.115313	15	0.138818	No	No
Brain-Hypothalamus	168	EFCAB11	ENSG00000140025.15	14	0.000145403	0.00232644	16	0.032061	Yes	No
Brain-Hypothalamus	168	TDP1	ENSG00000042088.13	14	0.000103767	0.00166027	16	0.0306626	Yes	No
Brain-Hypothalamus	168	KCNK13	ENSG00000152315.4	14	0.000496703	0.00794724	16	0.0408159	Yes	No
Brain-Hypothalamus	168	PSMC1	ENSG00000100764.13	14	0.000982827	0.0147424	15	0.0494761	Yes	No
Brain-Hypothalamus	168	NRDE2	ENSG00000119720.17	14	0.00112185	0.0168278	15	0.0516702	No	No
Brain-Hypothalamus	168	RP11-471B22.3	ENSG00000275198.1	14	0.00368591	0.0516027	14	0.0835862	No	No
Brain-Hypothalamus	168	CALM1	ENSG00000198668.10	14	0.00050881	0.00712334	14	0.0396885	Yes	No
Brain-Hypothalamus	168	LINC00642	ENSG00000233208.5	14	0.00289369	0.0405117	14	0.0739552	No	No
Brain-Hypothalamus	168	TTC7B	ENSG00000165914.14	14	0.00275814	0.0468883	17	0.0794518	No	No
Brain-Hypothalamus	168	CTD-3035D6.2	ENSG00000258884.1	14	0.00654228	0.0915919	14	0.118185	No	No
Brain-Hypothalamus	168	RPS6KA5	ENSG00000100784.10	14	0.00112433	0.0179893	16	0.0528844	No	No
Brain-Hypothalamus	168	C14orf159	ENSG00000133943.20	14	0.00355912	0.0640642	18	0.0943399	No	No
Brain-Hypothalamus	168	GPR68	ENSG00000119714.10	14	0.00666996	0.106719	16	0.131222	No	No
Brain-Hypothalamus	168	CTD-2547L24.4	ENSG00000260810.1	14	0.00253188	0.04051	16	0.0739552	No	No
Brain-Hypothalamus	168	CCDC88C	ENSG00000015133.18	14	0.000596125	0.0107302	18	0.0448986	Yes	No
Brain-Hypothalamus	168	PPP4R3A	ENSG00000100796.17	14	0.000127669	0.00217036	17	0.0319387	Yes	No
Brain-Hypothalamus	168	TC2N	ENSG00000165929.12	14	0.0122771	0.220988	18	0.235037	No	No
Brain-Hypothalamus	168	FBLN5	ENSG00000140092.14	14	0.00368544	0.066338	18	0.0962134	No	No
Brain-Hypothalamus	168	TRIP11	ENSG00000100815.12	14	0.00170346	0.0306623	18	0.0649777	No	No
Brain-Hypothalamus	168	ATXN3	ENSG00000066427.21	14	0.000141948	0.00255507	18	0.0324054	Yes	No
Brain-Hypothalamus	168	NDUFB1	ENSG00000183648.9	14	0.0001952	0.00351359	18	0.0342466	Yes	No
Brain-Hypothalamus	168	CPSF2	ENSG00000165934.12	14	0.00870424	0.165381	19	0.184304	No	No
Brain-Hypothalamus	168	SLC24A4	ENSG00000140090.17	14	0.000726786	0.0145357	20	0.049259	Yes	No
Brain-Hypothalamus	168	RIN3	ENSG00000100599.15	14	0.000133706	0.00254042	19	0.0324054	Yes	No
Brain-Hypothalamus	168	LGMN	ENSG00000100600.14	14	0.003504	0.059568	17	0.0904757	No	No
Brain-Hypothalamus	168	GOLGA5	ENSG00000066455.12	14	0.00137958	0.0248324	18	0.0595713	No	No
Brain-Hypothalamus	168	RP11-862G15.2	ENSG00000258499.1	14	0.00141255	0.0254258	18	0.0601708	No	No
Brain-Hypothalamus	168	CHGA	ENSG00000100604.12	14	0.00544005	0.097921	18	0.123464	No	No
Brain-Hypothalamus	168	ITPK1	ENSG00000100605.16	14	0.000158571	0.00317141	20	0.0336086	Yes	No
Brain-Hypothalamus	168	MOAP1	ENSG00000165943.4	14	0.000273914	0.00493045	18	0.0362736	Yes	No
Brain-Hypothalamus	168	TMEM251	ENSG00000153485.5	14	0.000216139	0.0038905	18	0.0348268	Yes	No
Brain-Hypothalamus	168	GON7	ENSG00000170270.4	14	0.0076729	0.138112	18	0.159003	No	No
Brain-Hypothalamus	168	UBR7	ENSG00000012963.14	14	0.00552003	0.0993606	18	0.124727	No	No
Brain-Hypothalamus	168	BTBD7	ENSG00000011114.14	14	0.00232592	0.0418666	18	0.0750346	No	No
Brain-Hypothalamus	168	UNC79	ENSG00000133958.13	14	0.00299631	0.0659187	22	0.0958578	No	No
Brain-Hypothalamus	168	COX8C	ENSG00000187581.2	14	0.00423421	0.0719816	17	0.101091	No	No
Brain-Hypothalamus	168	PRIMA1	ENSG00000175785.12	14	0.0032067	0.0609272	19	0.0915715	No	No
Brain-Hypothalamus	168	FAM181A	ENSG00000140067.6	14	0.000208017	0.00395232	19	0.0349816	Yes	No
Brain-Hypothalamus	168	ASB2	ENSG00000100628.11	14	4.17361e-05	0.000834722	20	0.0281385	Yes	No
Brain-Hypothalamus	168	OTUB2	ENSG00000089723.9	14	0.00022454	0.0044908	20	0.0356592	Yes	No
Brain-Hypothalamus	168	DDX24	ENSG00000089737.16	14	0.00654431	0.130886	20	0.152804	No	No
Brain-Hypothalamus	168	IFI27L1	ENSG00000165948.10	14	0.000795072	0.0159014	20	0.0507043	No	No
Brain-Hypothalamus	168	IFI27	ENSG00000165949.12	14	2.1947e-05	0.00043894	20	0.0252468	Yes	No
Brain-Hypothalamus	168	IFI27L2	ENSG00000119632.3	14	0.00414855	0.082971	20	0.11087	No	No
Brain-Hypothalamus	168	PPP4R4	ENSG00000119698.11	14	0.00208793	0.0417587	20	0.0749411	No	No
Brain-Hypothalamus	168	SERPINA10	ENSG00000140093.9	14	0.00520002	0.0988004	19	0.124234	No	No
Brain-Hypothalamus	168	SERPINA1	ENSG00000197249.13	14	0.00566208	0.10758	19	0.132019	No	No
Brain-Hypothalamus	168	SERPINA12	ENSG00000165953.9	14	0.00299512	0.0599024	20	0.0907681	No	No
Brain-Hypothalamus	168	SERPINA5	ENSG00000188488.13	14	0.000417431	0.00876604	21	0.0417713	Yes	No
Brain-Hypothalamus	168	SERPINA3	ENSG00000196136.17	14	0.00285537	0.0599627	21	0.0908004	No	No
Brain-Hypothalamus	168	GSC	ENSG00000133937.4	14	0.000930949	0.0204809	22	0.055525	No	No
Brain-Hypothalamus	168	DICER1	ENSG00000100697.14	14	0.00147159	0.0323751	22	0.0666494	No	No
Brain-Hypothalamus	168	CLMN	ENSG00000165959.11	14	0.00193912	0.0445997	23	0.0773337	No	No
Brain-Hypothalamus	168	SYNE3	ENSG00000176438.12	14	4.08131e-05	0.000897887	22	0.028299	Yes	No
Brain-Hypothalamus	168	RP11-1070N10.3	ENSG00000258572.1	14	0.000142971	0.00285942	20	0.0330261	Yes	No
Brain-Hypothalamus	168	GLRX5	ENSG00000182512.4	14	0.00170625	0.0341251	20	0.0682461	No	No
Brain-Hypothalamus	168	TUNAR	ENSG00000250366.2	14	0.000242768	0.00436983	18	0.0354813	Yes	No
Brain-Hypothalamus	168	C14orf132	ENSG00000227051.6	14	0.000501708	0.00852904	17	0.0415758	Yes	No
Brain-Hypothalamus	168	BDKRB2	ENSG00000168398.6	14	0.00255879	0.0460583	18	0.0786649	No	No
Brain-Hypothalamus	168	BDKRB1	ENSG00000100739.10	14	0.00135335	0.023007	17	0.0579298	No	No
Brain-Hypothalamus	168	ATG2B	ENSG00000066739.11	14	0.000711121	0.0128002	18	0.0474636	Yes	No
Brain-Hypothalamus	168	GSKIP	ENSG00000100744.14	14	0.0055135	0.0937295	17	0.119944	No	No
Brain-Hypothalamus	168	AK7	ENSG00000140057.8	14	0.00042542	0.00723214	17	0.0398286	Yes	No
Brain-Hypothalamus	168	PAPOLA	ENSG00000090060.17	14	0.000511981	0.00819169	16	0.041124	Yes	No
Brain-Hypothalamus	168	RP11-433J8.1	ENSG00000258702.1	14	0.00316149	0.0474224	15	0.0797905	No	No
Brain-Hypothalamus	168	VRK1	ENSG00000100749.7	14	0.00261095	0.0417751	16	0.0749499	No	No
Brain-Hypothalamus	168	LINC01550	ENSG00000246223.8	14	0.00284371	0.0483431	17	0.0806212	No	No
Brain-Hypothalamus	168	BCL11B	ENSG00000127152.17	14	0.004971	0.0845071	17	0.112177	No	No
Brain-Hypothalamus	168	SETD3	ENSG00000183576.12	14	0.000388231	0.0062117	16	0.0383112	Yes	No
Brain-Hypothalamus	168	CCNK	ENSG00000090061.17	14	0.00429743	0.0644614	15	0.0946355	No	No
Brain-Hypothalamus	168	CCDC85C	ENSG00000205476.8	14	0.00276812	0.0442899	16	0.0770856	No	No
Brain-Hypothalamus	168	RP11-543C4.1	ENSG00000247970.2	14	0.00170353	0.025553	15	0.0603228	No	No
Brain-Hypothalamus	168	HHIPL1	ENSG00000182218.9	14	0.000924953	0.0129493	14	0.0475853	Yes	No
Brain-Hypothalamus	168	CYP46A1	ENSG00000036530.8	14	3.60949e-05	0.000505328	14	0.0254946	Yes	No
Brain-Hypothalamus	168	EML1	ENSG00000066629.16	14	0.00530222	0.0795332	15	0.10781	No	No
Brain-Hypothalamus	168	EVL	ENSG00000196405.12	14	0.0273789	0.438063	16	0.443189	No	No
Brain-Hypothalamus	168	DEGS2	ENSG00000168350.7	14	0.00131906	0.0184668	14	0.0532874	No	No
Brain-Hypothalamus	168	YY1	ENSG00000100811.12	14	0.000344445	0.00516668	15	0.0368856	Yes	No
Brain-Hypothalamus	168	SLC25A29	ENSG00000197119.12	14	0.000301554	0.00422176	14	0.0352574	Yes	No
Brain-Hypothalamus	168	WARS	ENSG00000140105.17	14	0.00775101	0.108514	14	0.132806	No	No
Brain-Hypothalamus	168	WDR25	ENSG00000176473.13	14	0.00148573	0.0222859	15	0.0573354	No	No
Brain-Hypothalamus	168	BEGAIN	ENSG00000183092.16	14	0.00117009	0.0175513	15	0.052323	No	No
Brain-Hypothalamus	168	CTD-2062F14.3	ENSG00000259031.1	14	0.00105593	0.0158389	15	0.0506577	No	No
Brain-Hypothalamus	168	DLK1	ENSG00000185559.13	14	0.000412417	0.00536142	13	0.0370223	Yes	No
Brain-Hypothalamus	168	MEG3	ENSG00000214548.14	14	0.00463516	0.060257	13	0.091014	No	No
Brain-Hypothalamus	168	RTL1	ENSG00000254656.1	14	0.00866367	0.112628	13	0.136473	No	No
Brain-Hypothalamus	168	SNHG23	ENSG00000225746.9	14	0.00230219	0.0299285	13	0.0642198	No	No
Brain-Hypothalamus	168	MEG9	ENSG00000223403.3	14	0.00012881	0.00167453	13	0.0307684	Yes	No
Brain-Hypothalamus	168	AL132709.1	ENSG00000230805.6	14	2.50222e-05	0.000325289	13	0.0246878	Yes	No
Brain-Hypothalamus	168	RP11-8L8.2	ENSG00000259004.1	14	0.00371076	0.0482399	13	0.0805289	No	No
Brain-Hypothalamus	168	DIO3OS	ENSG00000258498.8	14	0.000789684	0.00947621	12	0.0429525	Yes	No
Brain-Hypothalamus	168	DIO3	ENSG00000197406.7	14	0.00109919	0.0131903	12	0.0477978	Yes	No
Brain-Hypothalamus	168	RP11-1029J19.4	ENSG00000258919.1	14	0.00234454	0.0281344	12	0.0624727	No	No
Brain-Hypothalamus	168	LINC00239	ENSG00000258512.1	14	1.47145e-05	0.000176574	12	0.0242606	Yes	No
Brain-Hypothalamus	168	PPP2R5C	ENSG00000078304.19	14	0.000565078	0.00734602	13	0.040008	Yes	No
Brain-Hypothalamus	168	RP11-1017G21.5	ENSG00000271780.1	14	0.00727971	0.0873565	12	0.114643	No	No
Brain-Hypothalamus	168	RP11-1017G21.6	ENSG00000272444.1	14	0.000218261	0.00261913	12	0.0326341	Yes	No
Brain-Hypothalamus	168	DYNC1H1	ENSG00000197102.10	14	0.00255905	0.0307086	12	0.0649966	No	No
Brain-Hypothalamus	168	HSP90AA1	ENSG00000080824.18	14	0.00426153	0.0468768	11	0.0794505	No	No
Brain-Hypothalamus	168	WDR20	ENSG00000140153.17	14	0.0026724	0.0293964	11	0.0637508	No	No
Brain-Hypothalamus	168	MOK	ENSG00000080823.22	14	0.00326913	0.0359604	11	0.0699082	No	No
Brain-Hypothalamus	168	ZNF839	ENSG00000022976.15	14	0.0127287	0.127287	10	0.14962	No	No
Brain-Hypothalamus	168	CINP	ENSG00000100865.14	14	0.00190338	0.0190338	10	0.0538712	No	No
Brain-Hypothalamus	168	TECPR2	ENSG00000196663.15	14	0.00209317	0.0230249	11	0.0579352	No	No
Brain-Hypothalamus	168	ANKRD9	ENSG00000156381.8	14	0.0126532	0.139185	11	0.160007	No	No
Brain-Hypothalamus	168	RCOR1	ENSG00000089902.9	14	0.000985878	0.0118305	12	0.0464292	Yes	No
Brain-Hypothalamus	168	RP11-661D19.3	ENSG00000259508.1	14	0.000194276	0.00213704	11	0.0319387	Yes	No
Brain-Hypothalamus	168	TRAF3	ENSG00000131323.14	14	0.00206506	0.0247807	12	0.0595246	No	No
Brain-Hypothalamus	168	AMN	ENSG00000166126.10	14	0.00346621	0.0415945	12	0.0748506	No	No
Brain-Hypothalamus	168	CDC42BPB	ENSG00000198752.10	14	0.010104	0.121248	12	0.144153	No	No
Brain-Hypothalamus	168	RP11-736N17.11	ENSG00000283071.1	14	0.00156235	0.0187482	12	0.0535668	No	No
Brain-Hypothalamus	168	TNFAIP2	ENSG00000185215.8	14	0.0067574	0.0810888	12	0.109159	No	No
Brain-Hypothalamus	168	RP11-736N17.10	ENSG00000278071.1	14	0.00291903	0.0350284	12	0.0689964	No	No
Brain-Hypothalamus	168	EIF5	ENSG00000100664.10	14	0.00682755	0.0955857	14	0.121506	No	No
Brain-Hypothalamus	168	MARK3	ENSG00000075413.17	14	0.0125985	0.188978	15	0.205987	No	No
Brain-Hypothalamus	168	CKB	ENSG00000166165.12	14	0.0164288	0.230003	14	0.243548	No	No
Brain-Hypothalamus	168	TRMT61A	ENSG00000166166.12	14	0.00500481	0.0750721	15	0.103839	No	No
Brain-Hypothalamus	168	BAG5	ENSG00000166170.9	14	0.00556061	0.0778486	14	0.106352	No	No
Brain-Hypothalamus	168	KLC1	ENSG00000126214.21	14	0.00175175	0.028028	16	0.0623429	No	No
Brain-Hypothalamus	168	APOPT1	ENSG00000256053.7	14	0.00174726	0.0262089	15	0.0608154	No	No
Brain-Hypothalamus	168	XRCC3	ENSG00000126215.13	14	0.00211423	0.0317135	15	0.0660508	No	No
Brain-Hypothalamus	168	ZFYVE21	ENSG00000100711.13	14	0.00107427	0.0161141	15	0.0508282	No	No
Brain-Hypothalamus	168	PPP1R13B	ENSG00000088808.16	14	0.00806274	0.129004	16	0.151131	No	No
Brain-Hypothalamus	168	C14orf2	ENSG00000156411.9	14	0.000574384	0.00861576	15	0.041621	Yes	No
Brain-Hypothalamus	168	TDRD9	ENSG00000156414.18	14	0.00390779	0.0625246	16	0.0929977	No	No
Brain-Hypothalamus	168	ASPG	ENSG00000166183.15	14	0.000213504	0.00341607	16	0.034049	Yes	No
Brain-Hypothalamus	168	KIF26A	ENSG00000066735.14	14	0.000716172	0.0121749	17	0.0467953	Yes	No
Brain-Hypothalamus	168	RP11-260M19.2	ENSG00000258913.1	14	0.00268013	0.0455622	17	0.0781976	No	No
Brain-Hypothalamus	168	RP11-260M19.1	ENSG00000258598.1	14	0.00562852	0.0900563	16	0.116869	No	No
Brain-Hypothalamus	168	TMEM179	ENSG00000258986.6	14	0.0020487	0.0307305	15	0.0650171	No	No
Brain-Hypothalamus	168	C14orf180	ENSG00000184601.10	14	0.000571852	0.00800593	14	0.0408543	Yes	No
Brain-Hypothalamus	168	RP11-982M15.6	ENSG00000256050.2	14	0.000201387	0.00281942	14	0.0329869	Yes	No
Brain-Hypothalamus	168	INF2	ENSG00000203485.12	14	0.00840826	0.117716	14	0.141038	No	No
Brain-Hypothalamus	168	ADSSL1	ENSG00000185100.10	14	0.00190004	0.0266006	14	0.0611283	No	No
Brain-Hypothalamus	168	SIVA1	ENSG00000184990.12	14	0.000969968	0.0135796	14	0.0483196	Yes	No
Brain-Hypothalamus	168	AKT1	ENSG00000142208.15	14	0.00249775	0.0349684	14	0.0689396	No	No
Brain-Hypothalamus	168	ZBTB42	ENSG00000179627.9	14	0.0024844	0.0347816	14	0.0687877	No	No
Brain-Hypothalamus	168	LINC00638	ENSG00000258701.1	14	0.0138291	0.193607	14	0.210094	No	No
Brain-Hypothalamus	168	CTD-3051D23.1	ENSG00000258811.1	14	0.000984494	0.0137829	14	0.0485111	Yes	No
Brain-Hypothalamus	168	CTD-3051D23.4	ENSG00000258593.2	14	0.00350274	0.0490383	14	0.0812533	No	No
Brain-Hypothalamus	168	CEP170B	ENSG00000099814.15	14	0.00845644	0.126847	15	0.149218	No	No
Brain-Hypothalamus	168	PLD4	ENSG00000166428.12	14	0.000328034	0.0049205	15	0.0362736	Yes	No
Brain-Hypothalamus	168	AHNAK2	ENSG00000185567.6	14	0.00240098	0.0360147	15	0.0699465	No	No
Brain-Hypothalamus	168	C14orf79	ENSG00000140104.13	14	0.00265045	0.0397568	15	0.0733745	No	No
Brain-Hypothalamus	168	CDCA4	ENSG00000170779.10	14	0.000765393	0.0122463	16	0.0468826	Yes	No
Brain-Hypothalamus	168	GPR132	ENSG00000183484.11	14	0.00241577	0.0386522	16	0.072321	No	No
Brain-Hypothalamus	168	RP11-44N21.1	ENSG00000257556.1	14	0.000361506	0.0061456	17	0.0382354	Yes	No
Brain-Hypothalamus	168	JAG2	ENSG00000184916.8	14	0.000805593	0.0136951	17	0.048387	Yes	No
Brain-Hypothalamus	168	NUDT14	ENSG00000183828.14	14	0.00071923	0.0122269	17	0.0468783	Yes	No
Brain-Hypothalamus	168	BRF1	ENSG00000185024.16	14	0.00336535	0.0605762	18	0.0912984	No	No
Brain-Hypothalamus	168	BTBD6	ENSG00000184887.13	14	0.000593755	0.0100938	17	0.043976	Yes	No
Brain-Hypothalamus	168	PACS2	ENSG00000179364.13	14	0.00100187	0.0160299	16	0.0507351	No	No
Brain-Hypothalamus	168	TEX22	ENSG00000226174.6	14	0.000443388	0.0070942	16	0.0396328	Yes	No
Brain-Hypothalamus	168	MTA1	ENSG00000182979.17	14	0.000518041	0.00828865	16	0.0412684	Yes	No
Brain-Hypothalamus	168	CRIP2	ENSG00000182809.10	14	0.00124257	0.0186385	15	0.0534477	No	No
Brain-Hypothalamus	168	CRIP1	ENSG00000213145.9	14	0.00340122	0.0510183	15	0.0830612	No	No
Brain-Hypothalamus	168	C14orf80	ENSG00000185347.17	14	0.00273732	0.0410598	15	0.0744467	No	No
Brain-Hypothalamus	168	TMEM121	ENSG00000184986.10	14	0.00425444	0.0638167	15	0.0941552	No	No
Brain-Hypothalamus	168	IGHA2	ENSG00000211890.3	14	0.00708447	0.113352	16	0.137186	No	No
Brain-Hypothalamus	168	IGHG4	ENSG00000211892.3	14	0.00314798	0.0503676	16	0.0824414	No	No
Brain-Hypothalamus	168	IGHG2	ENSG00000211893.3	14	0.00264342	0.0449381	17	0.0776411	No	No
Brain-Hypothalamus	168	IGHA1	ENSG00000211895.4	14	0.00024053	0.00408902	17	0.0352266	Yes	No
Brain-Hypothalamus	168	IGHG1	ENSG00000211896.7	14	0.015267	0.259539	17	0.271329	No	No
Brain-Hypothalamus	168	IGHG3	ENSG00000211897.8	14	0.000221893	0.00377217	17	0.0346041	Yes	No
Brain-Hypothalamus	168	IGHM	ENSG00000211899.9	14	0.0022136	0.0376312	17	0.0714977	No	No
Brain-Hypothalamus	168	RP11-467L19.16	ENSG00000278626.1	15	0.00222212	0.00666636	3	0.0389355	Yes	No
Brain-Hypothalamus	168	RP11-403B2.7	ENSG00000260409.1	15	0.000747196	0.00224159	3	0.0320484	Yes	No
Brain-Hypothalamus	168	NIPA1	ENSG00000170113.15	15	0.0115506	0.103955	9	0.128764	No	No
Brain-Hypothalamus	168	NIPA2	ENSG00000140157.14	15	0.012794	0.115146	9	0.138707	No	No
Brain-Hypothalamus	168	CYFIP1	ENSG00000273749.4	15	0.00329025	0.0361927	11	0.07009	No	No
Brain-Hypothalamus	168	TUBGCP5	ENSG00000275835.4	15	0.00323272	0.0387927	12	0.0724812	No	No
Brain-Hypothalamus	168	MKRN3	ENSG00000179455.7	15	0.00128668	0.0295936	23	0.0638957	No	No
Brain-Hypothalamus	168	MAGEL2	ENSG00000254585.2	15	0.00151008	0.0332218	22	0.0674337	No	No
Brain-Hypothalamus	168	NDN	ENSG00000182636.5	15	0.00125948	0.028968	23	0.0635249	No	No
Brain-Hypothalamus	168	RP11-484P15.1	ENSG00000261622.1	15	0.00587991	0.135238	23	0.156433	No	No
Brain-Hypothalamus	168	PWRN4	ENSG00000260232.1	15	0.00448101	0.103063	23	0.127994	No	No
Brain-Hypothalamus	168	RP11-580I1.2	ENSG00000261621.1	15	0.00846821	0.186301	22	0.20347	No	No
Brain-Hypothalamus	168	PWRN3	ENSG00000260760.1	15	0.0035229	0.0810266	23	0.109115	No	No
Brain-Hypothalamus	168	PWRN1	ENSG00000259905.5	15	0.00128897	0.0309353	24	0.0652154	No	No
Brain-Hypothalamus	168	NPAP1	ENSG00000185823.3	15	0.0125674	0.28905	23	0.299171	No	No
Brain-Hypothalamus	168	SNRPN	ENSG00000128739.21	15	0.000456034	0.0118569	26	0.046455	Yes	No
Brain-Hypothalamus	168	SNURF	ENSG00000273173.5	15	0.000153519	0.00368445	24	0.034478	Yes	No
Brain-Hypothalamus	168	RP11-701H24.3	ENSG00000257647.1	15	0.000922193	0.0212104	23	0.0562132	No	No
Brain-Hypothalamus	168	PWAR6	ENSG00000257151.1	15	0.000852658	0.0196111	23	0.054536	No	No
Brain-Hypothalamus	168	UBE3A	ENSG00000114062.18	15	0.00383774	0.0767548	20	0.105239	No	No
Brain-Hypothalamus	168	ATP10A	ENSG00000206190.11	15	0.00544556	0.0980201	18	0.12358	No	No
Brain-Hypothalamus	168	RP11-1084I9.1	ENSG00000206187.3	15	0.0001243	0.0021131	17	0.0319387	Yes	No
Brain-Hypothalamus	168	GABRB3	ENSG00000166206.14	15	0.000157708	0.00346957	22	0.0341908	Yes	No
Brain-Hypothalamus	168	GABRA5	ENSG00000186297.11	15	0.000401272	0.0072229	18	0.0398286	Yes	No
Brain-Hypothalamus	168	GABRG3	ENSG00000182256.12	15	0.000507521	0.00862787	17	0.0416256	Yes	No
Brain-Hypothalamus	168	OCA2	ENSG00000104044.15	15	4.22277e-05	0.00054896	13	0.0258121	Yes	No
Brain-Hypothalamus	168	HERC2	ENSG00000128731.15	15	0.00648343	0.0778011	12	0.106326	No	No
Brain-Hypothalamus	168	GOLGA8M	ENSG00000188626.6	15	0.0412538	0.412538	10	0.418211	No	No
Brain-Hypothalamus	168	GOLGA6L7P	ENSG00000261649.6	15	0.00143047	0.0128742	9	0.0474957	Yes	No
Brain-Hypothalamus	168	APBA2	ENSG00000034053.14	15	0.0063257	0.0695826	11	0.0989611	No	No
Brain-Hypothalamus	168	FAM189A1	ENSG00000104059.4	15	2.24084e-05	0.000224084	10	0.0242606	Yes	No
Brain-Hypothalamus	168	NSMCE3	ENSG00000185115.5	15	0.000582471	0.00524224	9	0.0370223	Yes	No
Brain-Hypothalamus	168	TJP1	ENSG00000104067.16	15	0.00190147	0.0228176	12	0.0577741	No	No
Brain-Hypothalamus	168	CHRFAM7A	ENSG00000166664.13	15	0.00155512	0.0171063	11	0.0519405	No	No
Brain-Hypothalamus	168	GOLGA8R	ENSG00000186399.10	15	0.00823421	0.0905763	11	0.117338	No	No
Brain-Hypothalamus	168	AC026150.8	ENSG00000260693.1	15	0.00177411	0.0195152	11	0.0544302	No	No
Brain-Hypothalamus	168	GOLGA8Q	ENSG00000178115.11	15	0.01811	0.19921	11	0.215127	No	No
Brain-Hypothalamus	168	GOLGA8H	ENSG00000261794.1	15	0.00470793	0.0517873	11	0.0837312	No	No
Brain-Hypothalamus	168	RP11-932O9.9	ENSG00000269930.1	15	0.00942017	0.103622	11	0.128489	No	No
Brain-Hypothalamus	168	ARHGAP11B	ENSG00000187951.10	15	4.39661e-06	5.27593e-05	12	0.0172288	Yes	No
Brain-Hypothalamus	168	FAN1	ENSG00000198690.9	15	0.00142625	0.017115	12	0.0519486	No	No
Brain-Hypothalamus	168	MTMR10	ENSG00000166912.16	15	0.0202177	0.242613	12	0.255438	No	No
Brain-Hypothalamus	168	TRPM1	ENSG00000134160.13	15	0.0102683	0.12322	12	0.145934	No	No
Brain-Hypothalamus	168	RP11-16E12.1	ENSG00000259448.2	15	0.014111	0.169332	12	0.187782	No	No
Brain-Hypothalamus	168	RP11-16E12.2	ENSG00000259772.6	15	0.00668014	0.0801616	12	0.108401	No	No
Brain-Hypothalamus	168	KLF13	ENSG00000169926.10	15	5.72645e-05	0.000687174	12	0.027129	Yes	No
Brain-Hypothalamus	168	OTUD7A	ENSG00000169918.9	15	4.91841e-05	0.000737761	15	0.0275218	Yes	No
Brain-Hypothalamus	168	CHRNA7	ENSG00000175344.17	15	0.00661429	0.105829	16	0.130472	No	No
Brain-Hypothalamus	168	GOLGA8K	ENSG00000249931.4	15	0.004341	0.060774	14	0.0914526	No	No
Brain-Hypothalamus	168	GOLGA8O	ENSG00000206127.10	15	0.000296513	0.00415119	14	0.0352574	Yes	No
Brain-Hypothalamus	168	RP11-1000B6.3	ENSG00000261064.1	15	0.00536538	0.0804807	15	0.108664	No	No
Brain-Hypothalamus	168	GOLGA8N	ENSG00000232653.8	15	0.00276465	0.0414697	15	0.0747602	No	No
Brain-Hypothalamus	168	ARHGAP11A	ENSG00000198826.10	15	0.00349401	0.0524101	15	0.0842743	No	No
Brain-Hypothalamus	168	SCG5	ENSG00000166922.8	15	0.00355839	0.0533759	15	0.0850585	No	No
Brain-Hypothalamus	168	RP11-758N13.1	ENSG00000259721.1	15	0.00263012	0.0394518	15	0.0730781	No	No
Brain-Hypothalamus	168	GREM1	ENSG00000166923.10	15	0.00304494	0.0456741	15	0.0782886	No	No
Brain-Hypothalamus	168	FMN1	ENSG00000248905.8	15	0.00668813	0.120386	18	0.143396	No	No
Brain-Hypothalamus	168	RYR3	ENSG00000198838.13	15	0.000205148	0.00430811	21	0.0353375	Yes	No
Brain-Hypothalamus	168	AVEN	ENSG00000169857.7	15	0.0011234	0.0213447	19	0.0563466	No	No
Brain-Hypothalamus	168	CHRM5	ENSG00000184984.9	15	0.000678	0.012204	18	0.0468292	Yes	No
Brain-Hypothalamus	168	EMC7	ENSG00000134153.9	15	0.00171116	0.0290896	17	0.0635698	No	No
Brain-Hypothalamus	168	PGBD4	ENSG00000182405.5	15	0.000214062	0.00363905	17	0.0343394	Yes	No
Brain-Hypothalamus	168	KATNBL1	ENSG00000134152.10	15	0.000363228	0.00617487	17	0.038307	Yes	No
Brain-Hypothalamus	168	EMC4	ENSG00000128463.12	15	0.00271945	0.0462307	17	0.0788248	No	No
Brain-Hypothalamus	168	SLC12A6	ENSG00000140199.11	15	0.000366481	0.00623018	17	0.0383362	Yes	No
Brain-Hypothalamus	168	NOP10	ENSG00000182117.5	15	0.00023021	0.00368336	16	0.034478	Yes	No
Brain-Hypothalamus	168	LPCAT4	ENSG00000176454.13	15	0.012456	0.199296	16	0.215207	No	No
Brain-Hypothalamus	168	GOLGA8A	ENSG00000175265.17	15	0.000258497	0.00413595	16	0.0352574	Yes	No
Brain-Hypothalamus	168	GOLGA8B	ENSG00000215252.11	15	0.0141826	0.212739	15	0.227362	No	No
Brain-Hypothalamus	168	GJD2	ENSG00000159248.4	15	0.00301979	0.0392572	13	0.0728928	No	No
Brain-Hypothalamus	168	ACTC1	ENSG00000159251.6	15	0.0100559	0.130727	13	0.152685	No	No
Brain-Hypothalamus	168	AQR	ENSG00000021776.10	15	0.00139896	0.0195854	14	0.0545274	No	No
Brain-Hypothalamus	168	ZNF770	ENSG00000198146.4	15	0.003141	0.0439741	14	0.0768776	No	No
Brain-Hypothalamus	168	DPH6	ENSG00000134146.11	15	0.00522189	0.0835503	16	0.111354	No	No
Brain-Hypothalamus	168	DPH6-AS1	ENSG00000248079.2	15	0.000509266	0.00865752	17	0.0416546	Yes	No
Brain-Hypothalamus	168	C15orf41	ENSG00000186073.11	15	0.0149515	0.254176	17	0.266369	No	No
Brain-Hypothalamus	168	MEIS2	ENSG00000134138.19	15	0.00228248	0.0365197	16	0.0704177	No	No
Brain-Hypothalamus	168	RP11-128A17.2	ENSG00000274444.1	15	0.000941764	0.0141265	15	0.0488075	Yes	No
Brain-Hypothalamus	168	RP11-1008C21.1	ENSG00000259225.6	15	0.000133856	0.0021417	16	0.0319387	Yes	No
Brain-Hypothalamus	168	LINC01852	ENSG00000236914.3	15	0.0014878	0.0238048	16	0.0587054	No	No
Brain-Hypothalamus	168	SPRED1	ENSG00000166068.12	15	0.00141294	0.02402	17	0.0587965	No	No
Brain-Hypothalamus	168	FAM98B	ENSG00000171262.11	15	0.00132967	0.0199451	15	0.0549033	No	No
Brain-Hypothalamus	168	RASGRP1	ENSG00000172575.11	15	0.000736288	0.0110443	15	0.0453513	Yes	No
Brain-Hypothalamus	168	THBS1	ENSG00000137801.10	15	0.00442071	0.0663107	15	0.0962014	No	No
Brain-Hypothalamus	168	FSIP1	ENSG00000150667.6	15	0.00114581	0.018333	16	0.0531686	No	No
Brain-Hypothalamus	168	GPR176	ENSG00000166073.10	15	8.98583e-05	0.00125802	14	0.0298741	Yes	No
Brain-Hypothalamus	168	EIF2AK4	ENSG00000128829.11	15	0.00440248	0.0616347	14	0.0922079	No	No
Brain-Hypothalamus	168	SRP14	ENSG00000140319.10	15	0.00389839	0.0467807	12	0.0793749	No	No
Brain-Hypothalamus	168	SRP14-AS1	ENSG00000248508.6	15	0.00417183	0.050062	12	0.0821622	No	No
Brain-Hypothalamus	168	RP11-521C20.2	ENSG00000259584.1	15	0.00137905	0.0165486	12	0.0513508	No	No
Brain-Hypothalamus	168	RP11-521C20.5	ENSG00000275636.1	15	0.00215168	0.0258202	12	0.0605361	No	No
Brain-Hypothalamus	168	BMF	ENSG00000104081.13	15	0.000955671	0.011468	12	0.0458093	Yes	No
Brain-Hypothalamus	168	BUB1B	ENSG00000156970.12	15	0.00174512	0.0226866	13	0.0576619	No	No
Brain-Hypothalamus	168	PAK6	ENSG00000137843.11	15	0.0079825	0.103773	13	0.128627	No	No
Brain-Hypothalamus	168	ANKRD63	ENSG00000230778.1	15	0.00601231	0.0721478	12	0.101171	No	No
Brain-Hypothalamus	168	PLCB2	ENSG00000137841.11	15	0.0302762	0.39359	13	0.399769	No	No
Brain-Hypothalamus	168	INAFM2	ENSG00000259330.2	15	0.00358439	0.0430127	12	0.0761076	No	No
Brain-Hypothalamus	168	C15orf52	ENSG00000188549.12	15	0.00430879	0.0517055	12	0.0836867	No	No
Brain-Hypothalamus	168	DISP2	ENSG00000140323.5	15	0.000259067	0.0031088	12	0.0334301	Yes	No
Brain-Hypothalamus	168	KNSTRN	ENSG00000128944.13	15	0.00146437	0.0175724	12	0.0523495	No	No
Brain-Hypothalamus	168	IVD	ENSG00000128928.8	15	0.00445919	0.0535103	12	0.0851626	No	No
Brain-Hypothalamus	168	BAHD1	ENSG00000140320.11	15	0.00148949	0.0178739	12	0.0527464	No	No
Brain-Hypothalamus	168	CHST14	ENSG00000169105.7	15	0.00676227	0.0811473	12	0.109222	No	No
Brain-Hypothalamus	168	C15orf57	ENSG00000128891.15	15	0.000970548	0.0116466	12	0.046066	Yes	No
Brain-Hypothalamus	168	RPUSD2	ENSG00000166133.17	15	0.00852634	0.102316	12	0.127322	No	No
Brain-Hypothalamus	168	RAD51	ENSG00000051180.16	15	0.0001308	0.0015696	12	0.0303143	Yes	No
Brain-Hypothalamus	168	RMDN3	ENSG00000137824.15	15	0.00692766	0.0762042	11	0.104775	No	No
Brain-Hypothalamus	168	GCHFR	ENSG00000137880.5	15	7.97203e-05	0.000876923	11	0.0282186	Yes	No
Brain-Hypothalamus	168	DNAJC17	ENSG00000104129.9	15	0.00182285	0.0200513	11	0.0549563	No	No
Brain-Hypothalamus	168	C15orf62	ENSG00000188277.9	15	8.5779e-05	0.000943569	11	0.028709	Yes	No
Brain-Hypothalamus	168	ZFYVE19	ENSG00000166140.17	15	0.0257515	0.283267	11	0.293761	No	No
Brain-Hypothalamus	168	SPINT1	ENSG00000166145.14	15	0.00424147	0.0466561	11	0.0792653	No	No
Brain-Hypothalamus	168	RHOV	ENSG00000104140.6	15	0.000422999	0.00465299	11	0.0358715	Yes	No
Brain-Hypothalamus	168	VPS18	ENSG00000104142.10	15	0.00761653	0.0837818	11	0.111566	No	No
Brain-Hypothalamus	168	RP11-540O11.1	ENSG00000251161.3	15	0.00141938	0.0156132	11	0.0504525	No	No
Brain-Hypothalamus	168	DLL4	ENSG00000128917.6	15	0.0060661	0.0667271	11	0.0965071	No	No
Brain-Hypothalamus	168	CHAC1	ENSG00000128965.11	15	0.00529443	0.0582388	11	0.0893819	No	No
Brain-Hypothalamus	168	INO80	ENSG00000128908.15	15	0.00125192	0.0162749	13	0.0510142	No	No
Brain-Hypothalamus	168	EXD1	ENSG00000178997.11	15	0.00130639	0.0156767	12	0.0504989	No	No
Brain-Hypothalamus	168	CHP1	ENSG00000187446.11	15	0.00192923	0.0231508	12	0.0580747	No	No
Brain-Hypothalamus	168	OIP5	ENSG00000104147.8	15	0.00133545	0.0160255	12	0.0507351	No	No
Brain-Hypothalamus	168	NUSAP1	ENSG00000137804.12	15	0.0053278	0.0586058	11	0.089648	No	No
Brain-Hypothalamus	168	NDUFAF1	ENSG00000137806.8	15	0.00943605	0.103797	11	0.12864	No	No
Brain-Hypothalamus	168	RTF1	ENSG00000137815.14	15	0.0191253	0.210378	11	0.225124	No	No
Brain-Hypothalamus	168	ITPKA	ENSG00000137825.10	15	0.0020544	0.0225984	11	0.0576058	No	No
Brain-Hypothalamus	168	LTK	ENSG00000062524.15	15	0.0067622	0.0743842	11	0.103227	No	No
Brain-Hypothalamus	168	RPAP1	ENSG00000103932.11	15	0.00537598	0.0591358	11	0.0900939	No	No
Brain-Hypothalamus	168	TYRO3	ENSG00000092445.11	15	0.00144979	0.0159477	11	0.0507188	No	No
Brain-Hypothalamus	168	RP11-380D11.2	ENSG00000260926.2	15	0.00363254	0.0363254	10	0.0702411	No	No
Brain-Hypothalamus	168	MGA	ENSG00000174197.16	15	0.00194964	0.021446	11	0.0564461	No	No
Brain-Hypothalamus	168	MAPKBP1	ENSG00000137802.13	15	0.0143578	0.143578	10	0.163938	No	No
Brain-Hypothalamus	168	JMJD7	ENSG00000243789.10	15	0.014008	0.14008	10	0.160757	No	No
Brain-Hypothalamus	168	PLA2G4B	ENSG00000243708.10	15	0.0035941	0.035941	10	0.0698915	No	No
Brain-Hypothalamus	168	SPTBN5	ENSG00000137877.9	15	0.000816862	0.00816862	10	0.0411132	Yes	No
Brain-Hypothalamus	168	EHD4	ENSG00000103966.10	15	0.00519244	0.0519244	10	0.0838855	No	No
Brain-Hypothalamus	168	PLA2G4D	ENSG00000159337.6	15	0.00743951	0.0743951	10	0.103231	No	No
Brain-Hypothalamus	168	VPS39	ENSG00000166887.15	15	0.00410205	0.0410205	10	0.0744225	No	No
Brain-Hypothalamus	168	TMEM87A	ENSG00000103978.15	15	0.011839	0.106551	9	0.131049	No	No
Brain-Hypothalamus	168	GANC	ENSG00000214013.9	15	0.0012313	0.0110817	9	0.0454128	Yes	No
Brain-Hypothalamus	168	CAPN3	ENSG00000092529.23	15	0.00259124	0.0233212	9	0.0581755	No	No
Brain-Hypothalamus	168	ZNF106	ENSG00000103994.16	15	0.00182806	0.0182806	10	0.0530956	No	No
Brain-Hypothalamus	168	SNAP23	ENSG00000092531.9	15	0.00528303	0.0528303	10	0.084681	No	No
Brain-Hypothalamus	168	LRRC57	ENSG00000180979.9	15	0.0203064	0.182757	9	0.200175	No	No
Brain-Hypothalamus	168	HAUS2	ENSG00000137814.10	15	0.00583096	0.0524786	9	0.0843258	No	No
Brain-Hypothalamus	168	STARD9	ENSG00000159433.11	15	0.0272734	0.272734	10	0.283824	No	No
Brain-Hypothalamus	168	CDAN1	ENSG00000140326.12	15	0.048654	0.437886	9	0.443034	No	No
Brain-Hypothalamus	168	TTBK2	ENSG00000128881.16	15	0.00270823	0.0243741	9	0.05924	No	No
Brain-Hypothalamus	168	UBR1	ENSG00000159459.11	15	8.96519e-05	0.000717215	8	0.0274987	Yes	No
Brain-Hypothalamus	168	EPB42	ENSG00000166947.11	15	0.00169037	0.0118326	7	0.0464292	Yes	No
Brain-Hypothalamus	168	TMEM62	ENSG00000137842.6	15	0.0146071	0.0876428	6	0.114906	No	No
Brain-Hypothalamus	168	CCNDBP1	ENSG00000166946.13	15	0.000171535	0.00102921	6	0.0288114	Yes	No
Brain-Hypothalamus	168	TGM5	ENSG00000104055.15	15	0.017613	0.105678	6	0.130377	No	No
Brain-Hypothalamus	168	LCMT2	ENSG00000168806.7	15	0.0139601	0.0837608	6	0.111546	No	No
Brain-Hypothalamus	168	ADAL	ENSG00000168803.14	15	0.00813588	0.0488153	6	0.0810725	No	No
Brain-Hypothalamus	168	ZSCAN29	ENSG00000140265.12	15	0.011593	0.0695577	6	0.0989583	No	No
Brain-Hypothalamus	168	TUBGCP4	ENSG00000137822.12	15	0.00203445	0.0122067	6	0.0468299	Yes	No
Brain-Hypothalamus	168	TP53BP1	ENSG00000067369.13	15	0.022962	0.137772	6	0.15867	No	No
Brain-Hypothalamus	168	MAP1A	ENSG00000166963.12	15	0.00180853	0.0108512	6	0.0450172	Yes	No
Brain-Hypothalamus	168	PPIP5K1	ENSG00000168781.21	15	0.0374637	0.187319	5	0.204469	No	No
Brain-Hypothalamus	168	CKMT1B	ENSG00000237289.9	15	0.000242062	0.00121031	5	0.0296988	Yes	No
Brain-Hypothalamus	168	STRC	ENSG00000242866.9	15	0.0175177	0.0875883	5	0.114866	No	No
Brain-Hypothalamus	168	CATSPER2	ENSG00000166762.16	15	0.00442521	0.0221261	5	0.0571884	No	No
Brain-Hypothalamus	168	CKMT1A	ENSG00000223572.9	15	0.0136919	0.0684594	5	0.0980041	No	No
Brain-Hypothalamus	168	PDIA3	ENSG00000167004.12	15	0.0643608	0.321804	5	0.33054	No	No
Brain-Hypothalamus	168	ELL3	ENSG00000128886.11	15	0.000996575	0.00498288	5	0.0363988	Yes	No
Brain-Hypothalamus	168	SERF2	ENSG00000140264.19	15	0.00452166	0.0226083	5	0.0576058	No	No
Brain-Hypothalamus	168	HYPK	ENSG00000242028.6	15	0.00515557	0.0257779	5	0.0604905	No	No
Brain-Hypothalamus	168	MFAP1	ENSG00000140259.6	15	0.00516353	0.0258176	5	0.0605361	No	No
Brain-Hypothalamus	168	WDR76	ENSG00000092470.11	15	0.00368607	0.0184303	5	0.0532577	No	No
Brain-Hypothalamus	168	FRMD5	ENSG00000171877.20	15	0.00982677	0.0589606	6	0.089938	No	No
Brain-Hypothalamus	168	CASC4	ENSG00000166734.18	15	0.00108185	0.00757298	7	0.0403006	Yes	No
Brain-Hypothalamus	168	CTDSPL2	ENSG00000137770.13	15	0.00243621	0.0146173	6	0.0493596	Yes	No
Brain-Hypothalamus	168	EIF3J-AS1	ENSG00000179523.4	15	0.0287473	0.172484	6	0.190763	No	No
Brain-Hypothalamus	168	EIF3J	ENSG00000104131.12	15	0.0349274	0.209564	6	0.224422	No	No
Brain-Hypothalamus	168	SPG11	ENSG00000104133.14	15	7.53455e-05	0.000527419	7	0.0257245	Yes	No
Brain-Hypothalamus	168	PATL2	ENSG00000229474.6	15	0.0139728	0.0978093	7	0.123374	No	No
Brain-Hypothalamus	168	B2M	ENSG00000166710.17	15	0.00380019	0.0266014	7	0.0611283	No	No
Brain-Hypothalamus	168	TRIM69	ENSG00000185880.12	15	0.00910134	0.0637094	7	0.0940892	No	No
Brain-Hypothalamus	168	SORD	ENSG00000140263.13	15	0.00690197	0.0621177	9	0.0926158	No	No
Brain-Hypothalamus	168	DUOX2	ENSG00000140279.12	15	0.000547817	0.00493035	9	0.0362736	Yes	No
Brain-Hypothalamus	168	DUOXA1	ENSG00000140254.12	15	0.0344828	0.310345	9	0.319585	No	No
Brain-Hypothalamus	168	DUOX1	ENSG00000137857.17	15	0.00775103	0.0697592	9	0.0990983	No	No
Brain-Hypothalamus	168	SHF	ENSG00000138606.19	15	0.0274368	0.246931	9	0.259453	No	No
Brain-Hypothalamus	168	SLC28A2	ENSG00000137860.11	15	0.00998284	0.0998284	10	0.125093	No	No
Brain-Hypothalamus	168	GATM	ENSG00000171766.15	15	0.0079317	0.0872487	11	0.114536	No	No
Brain-Hypothalamus	168	SPATA5L1	ENSG00000171763.18	15	0.00267233	0.0293956	11	0.0637508	No	No
Brain-Hypothalamus	168	C15orf48	ENSG00000166920.12	15	0.000342891	0.00377181	11	0.0346041	Yes	No
Brain-Hypothalamus	168	SLC30A4	ENSG00000104154.6	15	0.00251097	0.0276207	11	0.0619763	No	No
Brain-Hypothalamus	168	RP11-96O20.5	ENSG00000275709.1	15	0.00205734	0.0246881	12	0.0595173	No	No
Brain-Hypothalamus	168	BLOC1S6	ENSG00000104164.10	15	0.00789989	0.102699	13	0.127678	No	No
Brain-Hypothalamus	168	SQRDL	ENSG00000137767.13	15	0.00296568	0.0385539	13	0.07221	No	No
Brain-Hypothalamus	168	SEMA6D	ENSG00000137872.16	15	0.00113349	0.0181358	16	0.0530237	No	No
Brain-Hypothalamus	168	SLC24A5	ENSG00000188467.10	15	0.00225127	0.0247639	11	0.0595195	No	No
Brain-Hypothalamus	168	MYEF2	ENSG00000104177.17	15	0.00444489	0.0488937	11	0.0811519	No	No
Brain-Hypothalamus	168	RP11-605F22.2	ENSG00000259235.1	15	0.000409003	0.00409003	10	0.0352266	Yes	No
Brain-Hypothalamus	168	CTXN2	ENSG00000233932.4	15	0.00284393	0.0284393	10	0.0628891	No	No
Brain-Hypothalamus	168	SLC12A1	ENSG00000074803.17	15	0.000488231	0.00537054	11	0.0370223	Yes	No
Brain-Hypothalamus	168	DUT	ENSG00000128951.13	15	0.000581454	0.00581454	10	0.0377529	Yes	No
Brain-Hypothalamus	168	FBN1	ENSG00000166147.13	15	0.000873828	0.0104859	12	0.0444938	Yes	No
Brain-Hypothalamus	168	RP11-227D13.1	ENSG00000259705.1	15	0.013667	0.13667	10	0.157688	No	No
Brain-Hypothalamus	168	CEP152	ENSG00000103995.13	15	0.0162212	0.162212	10	0.181398	No	No
Brain-Hypothalamus	168	SHC4	ENSG00000185634.11	15	0.0128175	0.140993	11	0.161575	No	No
Brain-Hypothalamus	168	EID1	ENSG00000255302.4	15	0.000691816	0.00691816	10	0.039302	Yes	No
Brain-Hypothalamus	168	SECISBP2L	ENSG00000138593.8	15	0.00705102	0.0705102	10	0.0997205	No	No
Brain-Hypothalamus	168	RP11-325E5.1	ENSG00000259656.1	15	0.0170336	0.187369	11	0.2045	No	No
Brain-Hypothalamus	168	COPS2	ENSG00000166200.14	15	0.00978017	0.107582	11	0.132019	No	No
Brain-Hypothalamus	168	GALK2	ENSG00000156958.14	15	0.00408098	0.0530528	13	0.0848115	No	No
Brain-Hypothalamus	168	FAM227B	ENSG00000166262.15	15	0.0032468	0.048702	15	0.0810154	No	No
Brain-Hypothalamus	168	RP11-295H24.4	ENSG00000275580.1	15	0.000209419	0.00272245	13	0.0327957	Yes	No
Brain-Hypothalamus	168	FGF7	ENSG00000140285.9	15	0.00529637	0.0688528	13	0.0983163	No	No
Brain-Hypothalamus	168	DTWD1	ENSG00000104047.14	15	0.000909101	0.0127274	14	0.0474295	Yes	No
Brain-Hypothalamus	168	ATP8B4	ENSG00000104043.14	15	0.0139018	0.222429	16	0.236475	No	No
Brain-Hypothalamus	168	SLC27A2	ENSG00000140284.10	15	0.00293122	0.0468996	16	0.0794518	No	No
Brain-Hypothalamus	168	HDC	ENSG00000140287.10	15	0.000333552	0.00533684	16	0.0370223	Yes	No
Brain-Hypothalamus	168	GABPB1	ENSG00000104064.16	15	0.000140104	0.00224166	16	0.0320484	Yes	No
Brain-Hypothalamus	168	USP8	ENSG00000138592.13	15	0.00951556	0.152249	16	0.172161	No	No
Brain-Hypothalamus	168	RP11-562A8.5	ENSG00000259618.1	15	0.00347109	0.0520664	15	0.083999	No	No
Brain-Hypothalamus	168	TRPM7	ENSG00000092439.13	15	0.00329946	0.0527913	16	0.0846527	No	No
Brain-Hypothalamus	168	SPPL2A	ENSG00000138600.9	15	0.00154452	0.0247123	16	0.0595195	No	No
Brain-Hypothalamus	168	CTD-2378E12.1	ENSG00000273674.4	15	0.00265423	0.0424678	16	0.0756552	No	No
Brain-Hypothalamus	168	AP4E1	ENSG00000081014.10	15	0.00328692	0.0525908	16	0.084462	No	No
Brain-Hypothalamus	168	TNFAIP8L3	ENSG00000183578.6	15	0.00949984	0.142498	15	0.162966	No	No
Brain-Hypothalamus	168	CYP19A1	ENSG00000137869.14	15	0.00111663	0.0167495	15	0.0515821	No	No
Brain-Hypothalamus	168	GLDN	ENSG00000186417.13	15	0.000148537	0.00207952	14	0.0319213	Yes	No
Brain-Hypothalamus	168	DMXL2	ENSG00000104093.13	15	0.0126859	0.190288	15	0.207063	No	No
Brain-Hypothalamus	168	SCG3	ENSG00000104112.8	15	0.00274042	0.0383659	14	0.0720257	No	No
Brain-Hypothalamus	168	LYSMD2	ENSG00000140280.13	15	0.00277953	0.0389134	14	0.0725794	No	No
Brain-Hypothalamus	168	TMOD2	ENSG00000128872.9	15	0.00752065	0.105289	14	0.130034	No	No
Brain-Hypothalamus	168	TMOD3	ENSG00000138594.13	15	0.012033	0.168461	14	0.186985	No	No
Brain-Hypothalamus	168	LEO1	ENSG00000166477.12	15	0.00531706	0.0744389	14	0.103241	No	No
Brain-Hypothalamus	168	MAPK6	ENSG00000069956.11	15	0.0132352	0.185293	14	0.202581	No	No
Brain-Hypothalamus	168	CTD-2650P22.1	ENSG00000259438.1	15	0.00341614	0.0444098	13	0.0771851	No	No
Brain-Hypothalamus	168	BCL2L10	ENSG00000137875.4	15	0.00120255	0.0156332	13	0.0504687	No	No
Brain-Hypothalamus	168	GNB5	ENSG00000069966.18	15	0.000263988	0.00369583	14	0.034478	Yes	No
Brain-Hypothalamus	168	CERNA1	ENSG00000259577.1	15	0.00364501	0.0473851	13	0.0797535	No	No
Brain-Hypothalamus	168	MYO5C	ENSG00000128833.12	15	0.00735278	0.102939	14	0.1279	No	No
Brain-Hypothalamus	168	MYO5A	ENSG00000197535.14	15	0.00324887	0.048733	15	0.0810159	No	No
Brain-Hypothalamus	168	ARPP19	ENSG00000128989.10	15	0.000153929	0.00215501	14	0.0319387	Yes	No
Brain-Hypothalamus	168	FAM214A	ENSG00000047346.12	15	0.00274132	0.0411199	15	0.0745127	No	No
Brain-Hypothalamus	168	ONECUT1	ENSG00000169856.8	15	0.0013999	0.0195986	14	0.0545347	No	No
Brain-Hypothalamus	168	RP11-209K10.2	ENSG00000259203.1	15	0.0133749	0.187248	14	0.204429	No	No
Brain-Hypothalamus	168	UNC13C	ENSG00000137766.16	15	0.00210011	0.0462025	22	0.0788083	No	No
Brain-Hypothalamus	168	RSL24D1	ENSG00000137876.9	15	0.0105589	0.190061	18	0.206937	No	No
Brain-Hypothalamus	168	RAB27A	ENSG00000069974.15	15	0.00665421	0.12643	19	0.148897	No	No
Brain-Hypothalamus	168	PIGBOS1	ENSG00000225973.3	15	0.00727144	0.123614	17	0.14629	No	No
Brain-Hypothalamus	168	PIGB	ENSG00000069943.9	15	0.00162949	0.0293308	18	0.0637041	No	No
Brain-Hypothalamus	168	CCPG1	ENSG00000260916.7	15	0.00311101	0.0559981	18	0.0873525	No	No
Brain-Hypothalamus	168	C15orf65	ENSG00000261652.2	15	0.00286533	0.0487106	17	0.0810159	No	No
Brain-Hypothalamus	168	DYX1C1	ENSG00000256061.7	15	0.000610078	0.0103713	17	0.044347	Yes	No
Brain-Hypothalamus	168	PYGO1	ENSG00000171016.11	15	0.000824822	0.014022	17	0.0486932	Yes	No
Brain-Hypothalamus	168	PRTG	ENSG00000166450.12	15	0.000170018	0.00289031	17	0.0330978	Yes	No
Brain-Hypothalamus	168	NEDD4	ENSG00000069869.15	15	0.000399358	0.00638973	16	0.0386496	Yes	No
Brain-Hypothalamus	168	RFX7	ENSG00000181827.14	15	0.00296222	0.041471	14	0.0747602	No	No
Brain-Hypothalamus	168	TEX9	ENSG00000151575.14	15	0.00571987	0.0857981	15	0.113273	No	No
Brain-Hypothalamus	168	RP11-48G14.1	ENSG00000261823.1	15	0.00150832	0.0211164	14	0.0561878	No	No
Brain-Hypothalamus	168	MNS1	ENSG00000138587.5	15	0.00270302	0.0378423	14	0.0716241	No	No
Brain-Hypothalamus	168	ZNF280D	ENSG00000137871.19	15	0.00999903	0.169983	17	0.188347	No	No
Brain-Hypothalamus	168	RP11-323F24.3	ENSG00000276524.1	15	0.00176058	0.0246481	14	0.0595012	No	No
Brain-Hypothalamus	168	TCF12	ENSG00000140262.17	15	0.00923272	0.156956	17	0.17648	No	No
Brain-Hypothalamus	168	LINC00926	ENSG00000247982.6	15	0.00218837	0.0306372	14	0.0649347	No	No
Brain-Hypothalamus	168	CGNL1	ENSG00000128849.10	15	0.0107737	0.17238	16	0.190682	No	No
Brain-Hypothalamus	168	CTD-2515H24.2	ENSG00000276772.1	15	0.00922399	0.13836	15	0.159248	No	No
Brain-Hypothalamus	168	MYZAP	ENSG00000263155.5	15	0.00814991	0.122249	15	0.145046	No	No
Brain-Hypothalamus	168	POLR2M	ENSG00000255529.7	15	0.00666109	0.0999164	15	0.125161	No	No
Brain-Hypothalamus	168	ALDH1A2	ENSG00000128918.14	15	0.00567996	0.107919	19	0.132275	No	No
Brain-Hypothalamus	168	AQP9	ENSG00000103569.9	15	0.00315892	0.0473837	15	0.0797535	No	No
Brain-Hypothalamus	168	LIPC	ENSG00000166035.10	15	0.00280808	0.0449293	16	0.0776411	No	No
Brain-Hypothalamus	168	ADAM10	ENSG00000137845.14	15	0.00551414	0.082712	15	0.110626	No	No
Brain-Hypothalamus	168	RP11-30K9.6	ENSG00000245975.2	15	0.00406118	0.0568565	14	0.0881757	No	No
Brain-Hypothalamus	168	MINDY2	ENSG00000128923.10	15	0.000460432	0.00690648	15	0.0392908	Yes	No
Brain-Hypothalamus	168	SLTM	ENSG00000137776.16	15	0.0025859	0.0387884	15	0.0724805	No	No
Brain-Hypothalamus	168	RNF111	ENSG00000157450.15	15	4.34087e-05	0.000651131	15	0.0268755	Yes	No
Brain-Hypothalamus	168	CCNB2	ENSG00000157456.7	15	0.0076071	0.106499	14	0.131012	No	No
Brain-Hypothalamus	168	RP11-59H7.4	ENSG00000277144.1	15	0.00973149	0.136241	14	0.157279	No	No
Brain-Hypothalamus	168	MYO1E	ENSG00000157483.8	15	0.000659671	0.0105547	16	0.0446087	Yes	No
Brain-Hypothalamus	168	FAM81A	ENSG00000157470.11	15	0.00110619	0.0165929	15	0.0513881	No	No
Brain-Hypothalamus	168	GTF2A2	ENSG00000140307.10	15	0.000940002	0.01316	14	0.0477696	Yes	No
Brain-Hypothalamus	168	BNIP2	ENSG00000140299.11	15	0.00419192	0.0586868	14	0.0896683	No	No
Brain-Hypothalamus	168	FOXB1	ENSG00000171956.6	15	0.000400368	0.00600551	15	0.038107	Yes	No
Brain-Hypothalamus	168	RP11-82L7.4	ENSG00000259223.2	15	0.00519868	0.0779802	15	0.106477	No	No
Brain-Hypothalamus	168	ANXA2	ENSG00000182718.16	15	0.000355248	0.00532873	15	0.0370223	Yes	No
Brain-Hypothalamus	168	ICE2	ENSG00000128915.11	15	0.0210082	0.315123	15	0.324217	No	No
Brain-Hypothalamus	168	RORA	ENSG00000069667.15	15	0.00375857	0.0751714	20	0.10393	No	No
Brain-Hypothalamus	168	RP11-219B17.3	ENSG00000273958.1	15	0.00336542	0.0504813	15	0.0825721	No	No
Brain-Hypothalamus	168	RP11-507B12.2	ENSG00000259616.2	15	0.00191034	0.0343861	18	0.0684709	No	No
Brain-Hypothalamus	168	VPS13C	ENSG00000129003.15	15	0.00018724	0.00318309	17	0.033713	Yes	No
Brain-Hypothalamus	168	C2CD4A	ENSG00000198535.5	15	0.00396951	0.0595427	15	0.090453	No	No
Brain-Hypothalamus	168	C2CD4B	ENSG00000205502.3	15	0.00475335	0.0713003	15	0.10047	No	No
Brain-Hypothalamus	168	RP11-435J9.2	ENSG00000274340.1	15	0.00184952	0.0277429	15	0.0620709	No	No
Brain-Hypothalamus	168	TLN2	ENSG00000171914.16	15	0.00991655	0.178498	18	0.196183	No	No
Brain-Hypothalamus	168	TPM1	ENSG00000140416.19	15	9.92368e-05	0.00148855	15	0.0298741	Yes	No
Brain-Hypothalamus	168	LACTB	ENSG00000103642.11	15	0.000534768	0.00748675	14	0.0401835	Yes	No
Brain-Hypothalamus	168	RPS27L	ENSG00000185088.13	15	0.00057847	0.00867705	15	0.0416726	Yes	No
Brain-Hypothalamus	168	RAB8B	ENSG00000166128.12	15	1.20034e-05	0.000168047	14	0.0242606	Yes	No
Brain-Hypothalamus	168	APH1B	ENSG00000138613.13	15	0.0048248	0.0675471	14	0.0972287	No	No
Brain-Hypothalamus	168	CA12	ENSG00000074410.13	15	0.00115399	0.0161559	14	0.0508994	No	No
Brain-Hypothalamus	168	RP11-321G12.1	ENSG00000259459.5	15	0.00258333	0.0335833	13	0.0677858	No	No
Brain-Hypothalamus	168	USP3	ENSG00000140455.16	15	0.00491962	0.0590355	12	0.0899929	No	No
Brain-Hypothalamus	168	FBXL22	ENSG00000197361.7	15	0.00025727	0.00308724	12	0.0333663	Yes	No
Brain-Hypothalamus	168	HERC1	ENSG00000103657.13	15	0.00799827	0.0959792	12	0.121846	No	No
Brain-Hypothalamus	168	DAPK2	ENSG00000035664.11	15	0.00156751	0.0188101	12	0.0536938	No	No
Brain-Hypothalamus	168	FAM96A	ENSG00000166797.10	15	0.00825965	0.0825965	10	0.11056	No	No
Brain-Hypothalamus	168	SNX1	ENSG00000028528.14	15	0.0237296	0.237296	10	0.250409	No	No
Brain-Hypothalamus	168	SNX22	ENSG00000157734.13	15	0.00564491	0.0564491	10	0.0877786	No	No
Brain-Hypothalamus	168	PPIB	ENSG00000166794.4	15	0.00698623	0.0698623	10	0.099161	No	No
Brain-Hypothalamus	168	CSNK1G1	ENSG00000169118.17	15	0.00422985	0.0465283	11	0.0791236	No	No
Brain-Hypothalamus	168	PCLAF	ENSG00000166803.11	15	0.00531266	0.0531266	10	0.0848603	No	No
Brain-Hypothalamus	168	TRIP4	ENSG00000103671.9	15	0.00996353	0.0996353	10	0.124914	No	No
Brain-Hypothalamus	168	ZNF609	ENSG00000180357.9	15	0.0760085	0.836094	11	0.837315	No	No
Brain-Hypothalamus	168	OAZ2	ENSG00000180304.14	15	0.00329572	0.0296615	9	0.063945	No	No
Brain-Hypothalamus	168	RBPMS2	ENSG00000166831.8	15	0.0066026	0.0594234	9	0.0903591	No	No
Brain-Hypothalamus	168	PIF1	ENSG00000140451.12	15	0.00803354	0.0723018	9	0.101344	No	No
Brain-Hypothalamus	168	PLEKHO2	ENSG00000241839.9	15	0.00805711	0.072514	9	0.10155	No	No
Brain-Hypothalamus	168	ANKDD1A	ENSG00000166839.16	15	0.00225763	0.0180611	8	0.0529507	No	No
Brain-Hypothalamus	168	SPG21	ENSG00000090487.10	15	0.000558671	0.00446937	8	0.035602	Yes	No
Brain-Hypothalamus	168	MTFMT	ENSG00000103707.9	15	0.00644466	0.0515573	8	0.0835345	No	No
Brain-Hypothalamus	168	SLC51B	ENSG00000186198.3	15	0.00293785	0.0235028	8	0.0583956	No	No
Brain-Hypothalamus	168	RASL12	ENSG00000103710.10	15	0.0270779	0.216623	8	0.230926	No	No
Brain-Hypothalamus	168	RP11-325L12.7	ENSG00000278737.1	15	0.0004524	0.0036192	8	0.0343394	Yes	No
Brain-Hypothalamus	168	UBAP1L	ENSG00000246922.8	15	0.00155491	0.0124392	8	0.0470971	Yes	No
Brain-Hypothalamus	168	PDCD7	ENSG00000090470.14	15	0.00253816	0.0203052	8	0.0553081	No	No
Brain-Hypothalamus	168	CLPX	ENSG00000166855.9	15	0.00299154	0.0239323	8	0.058749	No	No
Brain-Hypothalamus	168	CILP	ENSG00000138615.5	15	0.00401307	0.0361177	9	0.0700435	No	No
Brain-Hypothalamus	168	PARP16	ENSG00000138617.14	15	0.00034121	0.0034121	10	0.034049	Yes	No
Brain-Hypothalamus	168	IGDCC3	ENSG00000174498.13	15	8.31468e-05	0.000831468	10	0.0281385	Yes	No
Brain-Hypothalamus	168	IGDCC4	ENSG00000103742.11	15	0.0093064	0.093064	10	0.119375	No	No
Brain-Hypothalamus	168	DPP8	ENSG00000074603.18	15	0.00600924	0.0661016	11	0.0960332	No	No
Brain-Hypothalamus	168	HACD3	ENSG00000074696.12	15	0.00181243	0.0199367	11	0.0549033	No	No
Brain-Hypothalamus	168	INTS14	ENSG00000138614.14	15	0.018122	0.199342	11	0.215245	No	No
Brain-Hypothalamus	168	SLC24A1	ENSG00000074621.13	15	0.0160053	0.192064	12	0.208688	No	No
Brain-Hypothalamus	168	DENND4A	ENSG00000174485.15	15	0.0238397	0.309916	13	0.319215	No	No
Brain-Hypothalamus	168	RAB11A	ENSG00000103769.9	15	0.000420353	0.00588494	14	0.0378849	Yes	No
Brain-Hypothalamus	168	MEGF11	ENSG00000157890.17	15	0.00453265	0.0725224	16	0.10155	No	No
Brain-Hypothalamus	168	DIS3L	ENSG00000166938.12	15	0.00529126	0.0793689	15	0.107674	No	No
Brain-Hypothalamus	168	TIPIN	ENSG00000075131.9	15	0.000210414	0.00315621	15	0.0336086	Yes	No
Brain-Hypothalamus	168	MAP2K1	ENSG00000169032.9	15	0.0187073	0.28061	15	0.291185	No	No
Brain-Hypothalamus	168	SNAPC5	ENSG00000174446.12	15	0.00416665	0.0583331	14	0.0894365	No	No
Brain-Hypothalamus	168	RPL4	ENSG00000174444.14	15	0.0170003	0.255004	15	0.267192	No	No
Brain-Hypothalamus	168	ZWILCH	ENSG00000174442.11	15	0.0028591	0.0428865	15	0.076023	No	No
Brain-Hypothalamus	168	LCTL	ENSG00000188501.11	15	0.0275382	0.413073	15	0.418731	No	No
Brain-Hypothalamus	168	SMAD6	ENSG00000137834.14	15	0.00169811	0.0271697	16	0.0615929	No	No
Brain-Hypothalamus	168	SMAD3	ENSG00000166949.15	15	0.00553003	0.0884805	16	0.115669	No	No
Brain-Hypothalamus	168	AAGAB	ENSG00000103591.12	15	0.0024444	0.0366659	15	0.0705686	No	No
Brain-Hypothalamus	168	IQCH	ENSG00000103599.19	15	0.00457406	0.077759	17	0.106277	No	No
Brain-Hypothalamus	168	IQCH-AS1	ENSG00000259673.5	15	0.000220281	0.00352449	16	0.0342688	Yes	No
Brain-Hypothalamus	168	C15orf61	ENSG00000189227.5	15	0.00221718	0.0332576	15	0.0674688	No	No
Brain-Hypothalamus	168	RP11-502I4.3	ENSG00000270964.1	15	0.00957151	0.143573	15	0.163938	No	No
Brain-Hypothalamus	168	MAP2K5	ENSG00000137764.19	15	0.011742	0.199614	17	0.2155	No	No
Brain-Hypothalamus	168	SKOR1	ENSG00000188779.10	15	0.0225425	0.315595	14	0.324667	No	No
Brain-Hypothalamus	168	PIAS1	ENSG00000033800.13	15	0.00244077	0.0292893	12	0.0637041	No	No
Brain-Hypothalamus	168	CALML4	ENSG00000129007.14	15	0.00034199	0.00376189	11	0.0345784	Yes	No
Brain-Hypothalamus	168	CLN6	ENSG00000128973.12	15	0.00263167	0.0289484	11	0.0635237	No	No
Brain-Hypothalamus	168	RP11-315D16.4	ENSG00000260657.2	15	0.000653478	0.00718825	11	0.0398157	Yes	No
Brain-Hypothalamus	168	FEM1B	ENSG00000169018.5	15	0.000988703	0.0108757	11	0.0450533	Yes	No
Brain-Hypothalamus	168	ITGA11	ENSG00000137809.16	15	0.0019756	0.0237072	12	0.0585978	No	No
Brain-Hypothalamus	168	CORO2B	ENSG00000103647.12	15	0.008061	0.088671	11	0.115794	No	No
Brain-Hypothalamus	168	ANP32A	ENSG00000140350.15	15	0.00975568	0.107312	11	0.131789	No	No
Brain-Hypothalamus	168	SPESP1	ENSG00000258484.3	15	0.0111137	0.133365	12	0.154857	No	No
Brain-Hypothalamus	168	NOX5	ENSG00000255346.9	15	0.00114649	0.0126114	11	0.0472953	Yes	No
Brain-Hypothalamus	168	EWSAT1	ENSG00000212766.9	15	0.00265689	0.0292258	11	0.0636403	No	No
Brain-Hypothalamus	168	RP11-809H16.5	ENSG00000259222.2	15	0.000945806	0.0104039	11	0.0443865	Yes	No
Brain-Hypothalamus	168	GLCE	ENSG00000138604.9	15	8.73493e-05	0.00104819	12	0.028861	Yes	No
Brain-Hypothalamus	168	PAQR5	ENSG00000137819.13	15	0.00108135	0.0140576	13	0.0487126	Yes	No
Brain-Hypothalamus	168	KIF23	ENSG00000137807.13	15	0.00255414	0.0332038	13	0.0674337	No	No
Brain-Hypothalamus	168	RPLP1	ENSG00000137818.11	15	0.0199469	0.239362	12	0.252274	No	No
Brain-Hypothalamus	168	DRAIC	ENSG00000245750.7	15	6.64983e-05	0.000864478	13	0.0281385	Yes	No
Brain-Hypothalamus	168	TLE3	ENSG00000140332.15	15	0.00361672	0.0434006	12	0.076313	No	No
Brain-Hypothalamus	168	UACA	ENSG00000137831.14	15	0.000654696	0.0104751	16	0.0444867	Yes	No
Brain-Hypothalamus	168	LARP6	ENSG00000166173.10	15	0.0160487	0.24073	15	0.253585	No	No
Brain-Hypothalamus	168	LRRC49	ENSG00000137821.11	15	0.00212366	0.0318549	15	0.0661806	No	No
Brain-Hypothalamus	168	THAP10	ENSG00000129028.8	15	0.00184686	0.025856	14	0.0605735	No	No
Brain-Hypothalamus	168	THSD4	ENSG00000187720.14	15	0.0135406	0.189569	14	0.206487	No	No
Brain-Hypothalamus	168	CT62	ENSG00000225362.8	15	0.0054202	0.0704626	13	0.0996842	No	No
Brain-Hypothalamus	168	NR2E3	ENSG00000278570.4	15	0.000269796	0.00242817	9	0.0321585	Yes	No
Brain-Hypothalamus	168	MYO9A	ENSG00000066933.15	15	0.0138561	0.138561	10	0.15944	No	No
Brain-Hypothalamus	168	SENP8	ENSG00000166192.14	15	0.000441425	0.00397282	9	0.0350165	Yes	No
Brain-Hypothalamus	168	GRAMD2	ENSG00000175318.11	15	0.0170429	0.170429	10	0.188773	No	No
Brain-Hypothalamus	168	PKM	ENSG00000067225.17	15	0.00205291	0.0205291	10	0.0555425	No	No
Brain-Hypothalamus	168	PARP6	ENSG00000137817.16	15	0.000236306	0.00236306	10	0.032061	Yes	No
Brain-Hypothalamus	168	CELF6	ENSG00000140488.15	15	0.0030268	0.030268	10	0.0645267	No	No
Brain-Hypothalamus	168	HEXA	ENSG00000213614.9	15	0.00449462	0.0404516	9	0.0739466	No	No
Brain-Hypothalamus	168	RP11-1007O24.3	ENSG00000261423.1	15	0.000413615	0.00372254	9	0.0345119	Yes	No
Brain-Hypothalamus	168	RP11-1007O24.2	ENSG00000261187.1	15	0.0017724	0.0141792	8	0.0488682	Yes	No
Brain-Hypothalamus	168	ARIH1	ENSG00000166233.14	15	0.00845172	0.0676138	8	0.0972711	No	No
Brain-Hypothalamus	168	RP11-1006G14.2	ENSG00000259783.5	15	0.00681577	0.0477104	7	0.0800567	No	No
Brain-Hypothalamus	168	RP11-1006G14.1	ENSG00000260672.1	15	0.00526619	0.0368634	7	0.0706968	No	No
Brain-Hypothalamus	168	BBS4	ENSG00000140463.13	15	0.0145001	0.101501	7	0.126572	No	No
Brain-Hypothalamus	168	ADPGK	ENSG00000159322.17	15	0.00853471	0.0512083	6	0.0832387	No	No
Brain-Hypothalamus	168	NEO1	ENSG00000067141.16	15	0.00882656	0.079439	9	0.107729	No	No
Brain-Hypothalamus	168	HCN4	ENSG00000138622.3	15	0.0430256	0.387231	9	0.393612	No	No
Brain-Hypothalamus	168	NPTN	ENSG00000156642.16	15	0.00361789	0.0361789	10	0.0700876	No	No
Brain-Hypothalamus	168	CD276	ENSG00000103855.17	15	0.0537656	0.537656	10	0.541165	No	No
Brain-Hypothalamus	168	C15orf59	ENSG00000205363.5	15	0.00265044	0.0265044	10	0.0610562	No	No
Brain-Hypothalamus	168	C15orf59-AS1	ENSG00000260469.2	15	0.0166801	0.15012	9	0.170159	No	No
Brain-Hypothalamus	168	LOXL1	ENSG00000129038.15	15	0.0225842	0.203258	9	0.218618	No	No
Brain-Hypothalamus	168	STOML1	ENSG00000067221.13	15	0.00411756	0.0370581	9	0.0709159	No	No
Brain-Hypothalamus	168	PML	ENSG00000140464.19	15	0.00109748	0.0098773	9	0.0436493	Yes	No
Brain-Hypothalamus	168	ISLR2	ENSG00000167178.15	15	0.00650565	0.0650565	10	0.0951423	No	No
Brain-Hypothalamus	168	RP11-247C2.2	ENSG00000248540.2	15	0.00334093	0.0300684	9	0.0643488	No	No
Brain-Hypothalamus	168	ISLR	ENSG00000129009.12	15	0.0153928	0.153928	10	0.173751	No	No
Brain-Hypothalamus	168	STRA6	ENSG00000137868.18	15	0.00192695	0.0192695	10	0.0541216	No	No
Brain-Hypothalamus	168	CCDC33	ENSG00000140481.14	15	0.00144976	0.0144976	10	0.0492486	Yes	No
Brain-Hypothalamus	168	CYP11A1	ENSG00000140459.17	15	0.0010561	0.00950492	9	0.0429664	Yes	No
Brain-Hypothalamus	168	SEMA7A	ENSG00000138623.9	15	0.00506824	0.0456142	9	0.078235	No	No
Brain-Hypothalamus	168	UBL7	ENSG00000138629.15	15	0.0021614	0.0194526	9	0.0543514	No	No
Brain-Hypothalamus	168	ARID3B	ENSG00000179361.17	15	0.0332248	0.299023	9	0.308872	No	No
Brain-Hypothalamus	168	CLK3	ENSG00000179335.18	15	0.00083278	0.0083278	10	0.0413266	Yes	No
Brain-Hypothalamus	168	EDC3	ENSG00000179151.11	15	0.0150741	0.150741	10	0.170711	No	No
Brain-Hypothalamus	168	CYP1A1	ENSG00000140465.13	15	0.000171225	0.00171225	10	0.0310301	Yes	No
Brain-Hypothalamus	168	CSK	ENSG00000103653.16	15	0.0283904	0.283904	10	0.294372	No	No
Brain-Hypothalamus	168	LMAN1L	ENSG00000140506.16	15	0.00221892	0.0221892	10	0.0572379	No	No
Brain-Hypothalamus	168	CPLX3	ENSG00000213578.5	15	0.00426881	0.0426881	10	0.0758607	No	No
Brain-Hypothalamus	168	ULK3	ENSG00000140474.12	15	0.00290588	0.0290588	10	0.06354	No	No
Brain-Hypothalamus	168	SCAMP2	ENSG00000140497.16	15	0.000964727	0.00964727	10	0.0431651	Yes	No
Brain-Hypothalamus	168	MPI	ENSG00000178802.17	15	0.0010419	0.00937714	9	0.042862	Yes	No
Brain-Hypothalamus	168	FAM219B	ENSG00000178761.14	15	0.0260291	0.234262	9	0.247505	No	No
Brain-Hypothalamus	168	COX5A	ENSG00000178741.11	15	0.00121632	0.0109469	9	0.0451617	Yes	No
Brain-Hypothalamus	168	RPP25	ENSG00000178718.6	15	0.00524049	0.0471644	9	0.0796523	No	No
Brain-Hypothalamus	168	SCAMP5	ENSG00000198794.11	15	0.000132159	0.00118943	9	0.0294618	Yes	No
Brain-Hypothalamus	168	PPCDC	ENSG00000138621.11	15	0.001876	0.016884	9	0.0517399	No	No
Brain-Hypothalamus	168	C15orf39	ENSG00000167173.18	15	0.00680528	0.0612476	9	0.0918887	No	No
Brain-Hypothalamus	168	COMMD4	ENSG00000140365.15	15	0.00557304	0.0501574	9	0.0822326	No	No
Brain-Hypothalamus	168	NEIL1	ENSG00000140398.13	15	0.00638613	0.0574752	9	0.0887403	No	No
Brain-Hypothalamus	168	MAN2C1	ENSG00000140400.16	15	0.00947138	0.0852424	9	0.112773	No	No
Brain-Hypothalamus	168	RP11-817O13.8	ENSG00000260274.1	15	0.00700557	0.0630501	9	0.0934714	No	No
Brain-Hypothalamus	168	SIN3A	ENSG00000169375.15	15	0.0100878	0.09079	9	0.117499	No	No
Brain-Hypothalamus	168	PTPN9	ENSG00000169410.9	15	0.0385441	0.346897	9	0.354738	No	No
Brain-Hypothalamus	168	SNUPN	ENSG00000169371.13	15	0.00287607	0.0258846	9	0.0605913	No	No
Brain-Hypothalamus	168	IMP3	ENSG00000177971.8	15	0.00879162	0.0791246	9	0.107508	No	No
Brain-Hypothalamus	168	SNX33	ENSG00000173548.8	15	0.0304013	0.273612	9	0.284594	No	No
Brain-Hypothalamus	168	CSPG4	ENSG00000173546.7	15	0.00022951	0.00206559	9	0.0319023	Yes	No
Brain-Hypothalamus	168	ODF3L1	ENSG00000182950.2	15	0.00101593	0.00914341	9	0.0424391	Yes	No
Brain-Hypothalamus	168	UBE2Q2	ENSG00000140367.11	15	0.0165731	0.165731	10	0.184574	No	No
Brain-Hypothalamus	168	FBXO22	ENSG00000167196.13	15	0.00809177	0.0809177	10	0.109016	No	No
Brain-Hypothalamus	168	NRG4	ENSG00000169752.16	15	0.00247392	0.0247392	10	0.0595195	No	No
Brain-Hypothalamus	168	TMEM266	ENSG00000169758.12	15	0.00529434	0.0529434	10	0.0847588	No	No
Brain-Hypothalamus	168	ETFA	ENSG00000140374.15	15	0.00655412	0.0589871	9	0.0899561	No	No
Brain-Hypothalamus	168	ISL2	ENSG00000159556.9	15	0.00117538	0.0105784	9	0.0446165	Yes	No
Brain-Hypothalamus	168	SCAPER	ENSG00000140386.12	15	0.000315716	0.00442002	14	0.035589	Yes	No
Brain-Hypothalamus	168	RCN2	ENSG00000117906.13	15	0.00786281	0.102216	13	0.127236	No	No
Brain-Hypothalamus	168	PSTPIP1	ENSG00000140368.12	15	0.00154122	0.0200359	13	0.0549466	No	No
Brain-Hypothalamus	168	TSPAN3	ENSG00000140391.14	15	8.10058e-05	0.00105308	13	0.028861	Yes	No
Brain-Hypothalamus	168	PEAK1	ENSG00000173517.10	15	0.00672114	0.100817	15	0.125965	No	No
Brain-Hypothalamus	168	HMG20A	ENSG00000140382.14	15	0.00685335	0.095947	14	0.121822	No	No
Brain-Hypothalamus	168	RP11-307C19.1	ENSG00000259362.2	15	0.00038409	0.00537726	14	0.0370223	Yes	No
Brain-Hypothalamus	168	RP11-307C19.2	ENSG00000259420.5	15	0.000995923	0.0139429	14	0.0486307	Yes	No
Brain-Hypothalamus	168	LINGO1	ENSG00000169783.12	15	0.00444115	0.0710583	16	0.100279	No	No
Brain-Hypothalamus	168	TBC1D2B	ENSG00000167202.11	15	0.00326827	0.0555606	17	0.0869406	No	No
Brain-Hypothalamus	168	SH2D7	ENSG00000183476.12	15	0.000476518	0.0081008	17	0.0410318	Yes	No
Brain-Hypothalamus	168	CIB2	ENSG00000136425.12	15	0.00049634	0.00843778	17	0.0415406	Yes	No
Brain-Hypothalamus	168	IDH3A	ENSG00000166411.13	15	0.00226184	0.0384513	17	0.072115	No	No
Brain-Hypothalamus	168	RP11-285A1.1	ENSG00000260988.1	15	4.75808e-05	0.000808874	17	0.0281385	Yes	No
Brain-Hypothalamus	168	ACSBG1	ENSG00000103740.9	15	0.00779052	0.140229	18	0.16087	No	No
Brain-Hypothalamus	168	DNAJA4	ENSG00000140403.12	15	0.000291305	0.00495218	17	0.0363468	Yes	No
Brain-Hypothalamus	168	WDR61	ENSG00000140395.8	15	8.49937e-05	0.00152989	18	0.0300823	Yes	No
Brain-Hypothalamus	168	CRABP1	ENSG00000166426.7	15	0.00294658	0.0530385	18	0.0848115	No	No
Brain-Hypothalamus	168	IREB2	ENSG00000136381.12	15	0.00174801	0.0314641	18	0.0658544	No	No
Brain-Hypothalamus	168	HYKK	ENSG00000188266.13	15	0.000675752	0.0128393	19	0.0474636	Yes	No
Brain-Hypothalamus	168	PSMA4	ENSG00000041357.15	15	2.40286e-05	0.000432515	18	0.0252468	Yes	No
Brain-Hypothalamus	168	CHRNA5	ENSG00000169684.13	15	0.00074182	0.0140946	19	0.0487776	Yes	No
Brain-Hypothalamus	168	CHRNA3	ENSG00000080644.15	15	0.00180002	0.0324003	18	0.0666855	No	No
Brain-Hypothalamus	168	CHRNB4	ENSG00000117971.11	15	0.00768029	0.145926	19	0.166127	No	No
Brain-Hypothalamus	168	ADAMTS7	ENSG00000136378.14	15	0.000838003	0.0159221	19	0.0507188	No	No
Brain-Hypothalamus	168	MORF4L1	ENSG00000185787.14	15	0.000319874	0.0060776	19	0.0381536	Yes	No
Brain-Hypothalamus	168	CTSH	ENSG00000103811.15	15	0.000373411	0.00672139	18	0.0390222	Yes	No
Brain-Hypothalamus	168	RASGRF1	ENSG00000058335.15	15	0.00506987	0.0912576	18	0.11789	No	No
Brain-Hypothalamus	168	ANKRD34C-AS1	ENSG00000259234.5	15	0.000100279	0.0019053	19	0.0316199	Yes	No
Brain-Hypothalamus	168	ANKRD34C	ENSG00000235711.4	15	0.00110919	0.0199654	18	0.0549033	No	No
Brain-Hypothalamus	168	TMED3	ENSG00000166557.12	15	0.00156229	0.0296835	19	0.0639685	No	No
Brain-Hypothalamus	168	KIAA1024	ENSG00000169330.8	15	0.00172006	0.0326812	19	0.0669908	No	No
Brain-Hypothalamus	168	MTHFS	ENSG00000136371.10	15	2.48394e-05	0.00044711	18	0.0252468	Yes	No
Brain-Hypothalamus	168	RP11-38G5.4	ENSG00000261229.6	15	0.00276981	0.0470868	17	0.0796184	No	No
Brain-Hypothalamus	168	ST20	ENSG00000180953.11	15	0.000132717	0.00225619	17	0.0320484	Yes	No
Brain-Hypothalamus	168	BCL2A1	ENSG00000140379.7	15	0.00170786	0.0290336	17	0.0635388	No	No
Brain-Hypothalamus	168	ZFAND6	ENSG00000086666.18	15	0.0102798	0.174757	17	0.192822	No	No
Brain-Hypothalamus	168	FAH	ENSG00000103876.11	15	0.00199179	0.0338604	17	0.0679742	No	No
Brain-Hypothalamus	168	LINC01314	ENSG00000259417.2	15	8.6561e-05	0.00147154	17	0.0298741	Yes	No
Brain-Hypothalamus	168	RP11-210M15.2	ENSG00000259495.2	15	0.00377818	0.064229	17	0.0944554	No	No
Brain-Hypothalamus	168	ARNT2	ENSG00000172379.20	15	0.0104911	0.178348	17	0.196054	No	No
Brain-Hypothalamus	168	ABHD17C	ENSG00000136379.11	15	0.000606244	0.00909367	15	0.0423674	Yes	No
Brain-Hypothalamus	168	RP11-28H5.2	ENSG00000271983.1	15	0.00140605	0.0210908	15	0.05615	No	No
Brain-Hypothalamus	168	CEMIP	ENSG00000103888.16	15	0.000612375	0.009798	16	0.043455	Yes	No
Brain-Hypothalamus	168	MESDC2	ENSG00000117899.10	15	0.00151452	0.0212033	14	0.0562132	No	No
Brain-Hypothalamus	168	RP11-775C24.3	ENSG00000260619.1	15	0.00105021	0.0147029	14	0.0494184	Yes	No
Brain-Hypothalamus	168	RP11-775C24.5	ENSG00000277782.1	15	2.95634e-05	0.000413887	14	0.0252468	Yes	No
Brain-Hypothalamus	168	MESDC1	ENSG00000140406.3	15	0.00458464	0.0641849	14	0.0944349	No	No
Brain-Hypothalamus	168	CFAP161	ENSG00000156206.13	15	0.025099	0.376485	15	0.383301	No	No
Brain-Hypothalamus	168	IL16	ENSG00000172349.17	15	7.15115e-05	0.00107267	15	0.0288903	Yes	No
Brain-Hypothalamus	168	STARD5	ENSG00000172345.13	15	0.0165989	0.232385	14	0.245732	No	No
Brain-Hypothalamus	168	CTD-2240J17.2	ENSG00000278029.1	15	0.00487838	0.0634189	13	0.0937776	No	No
Brain-Hypothalamus	168	CTD-2240J17.4	ENSG00000275995.1	15	2.14523e-05	0.000278879	13	0.0242606	Yes	No
Brain-Hypothalamus	168	MEX3B	ENSG00000183496.5	15	0.000302362	0.00362835	12	0.0343394	Yes	No
Brain-Hypothalamus	168	EFL1	ENSG00000140598.13	15	0.00199991	0.0239989	12	0.058768	No	No
Brain-Hypothalamus	168	SAXO2	ENSG00000188659.9	15	0.00503703	0.0554074	11	0.0868101	No	No
Brain-Hypothalamus	168	GOLGA6L10	ENSG00000278662.4	15	0.00307373	0.0307373	10	0.0650202	No	No
Brain-Hypothalamus	168	GOLGA6L9	ENSG00000197978.9	15	0.00655339	0.0720873	11	0.101125	No	No
Brain-Hypothalamus	168	RPS17	ENSG00000182774.10	15	0.00452683	0.0497951	11	0.0819569	No	No
Brain-Hypothalamus	168	CPEB1	ENSG00000214575.9	15	0.00573382	0.063072	11	0.0934833	No	No
Brain-Hypothalamus	168	AP3B2	ENSG00000103723.12	15	0.00812195	0.0893414	11	0.116313	No	No
Brain-Hypothalamus	168	FSD2	ENSG00000186628.12	15	0.00155561	0.0171118	11	0.0519473	No	No
Brain-Hypothalamus	168	WHAMM	ENSG00000156232.7	15	0.0150461	0.165507	11	0.184425	No	No
Brain-Hypothalamus	168	HOMER2	ENSG00000103942.12	15	0.00845381	0.101446	12	0.126542	No	No
Brain-Hypothalamus	168	FAM103A1	ENSG00000169612.3	15	0.00619849	0.0681834	11	0.0978362	No	No
Brain-Hypothalamus	168	C15orf40	ENSG00000169609.13	15	0.0035688	0.0392568	11	0.0728928	No	No
Brain-Hypothalamus	168	BTBD1	ENSG00000064726.9	15	0.00713277	0.0784605	11	0.106937	No	No
Brain-Hypothalamus	168	TM6SF1	ENSG00000136404.15	15	0.000726285	0.00798914	11	0.0408543	Yes	No
Brain-Hypothalamus	168	RP11-382A20.3	ENSG00000166503.8	15	0.00213894	0.0235283	11	0.0584119	No	No
Brain-Hypothalamus	168	SH3GL3	ENSG00000140600.16	15	0.00498125	0.0498125	10	0.0819659	No	No
Brain-Hypothalamus	168	ADAMTSL3	ENSG00000156218.12	15	0.000361888	0.00470454	13	0.0359688	Yes	No
Brain-Hypothalamus	168	UBE2Q2L	ENSG00000259511.2	15	0.0200492	0.220542	11	0.234616	No	No
Brain-Hypothalamus	168	GOLGA6L4	ENSG00000184206.11	15	0.000873707	0.00961077	11	0.0430994	Yes	No
Brain-Hypothalamus	168	ZSCAN2	ENSG00000176371.13	15	0.0114926	0.149403	13	0.169471	No	No
Brain-Hypothalamus	168	WDR73	ENSG00000177082.12	15	0.00611034	0.0794344	13	0.107729	No	No
Brain-Hypothalamus	168	NMB	ENSG00000197696.9	15	0.00898822	0.116847	13	0.140291	No	No
Brain-Hypothalamus	168	SEC11A	ENSG00000140612.13	15	0.00782683	0.109576	14	0.133712	No	No
Brain-Hypothalamus	168	ZNF592	ENSG00000166716.9	15	0.000930523	0.0130273	14	0.0476905	Yes	No
Brain-Hypothalamus	168	ALPK3	ENSG00000136383.6	15	0.001114	0.0167101	15	0.0515122	No	No
Brain-Hypothalamus	168	SLC28A1	ENSG00000156222.11	15	0.00436868	0.0611615	14	0.0918192	No	No
Brain-Hypothalamus	168	PDE8A	ENSG00000073417.14	15	0.00104452	0.0167123	16	0.0515122	No	No
Brain-Hypothalamus	168	AKAP13	ENSG00000170776.21	15	0.00973169	0.184902	19	0.202249	No	No
Brain-Hypothalamus	168	KLHL25	ENSG00000183655.12	15	0.000416433	0.00749579	18	0.0401835	Yes	No
Brain-Hypothalamus	168	AGBL1	ENSG00000273540.3	15	0.000429521	0.0103085	24	0.0442731	Yes	No
Brain-Hypothalamus	168	NTRK3	ENSG00000140538.16	15	0.00225017	0.0405031	18	0.0739552	No	No
Brain-Hypothalamus	168	MRPL46	ENSG00000259494.1	15	0.00351478	0.049207	14	0.0813943	No	No
Brain-Hypothalamus	168	MRPS11	ENSG00000181991.15	15	0.00340589	0.0476825	14	0.080039	No	No
Brain-Hypothalamus	168	DET1	ENSG00000140543.14	15	0.000965374	0.0135152	14	0.0483196	Yes	No
Brain-Hypothalamus	168	LINC01586	ENSG00000249487.6	15	0.00120459	0.0168642	14	0.0517109	No	No
Brain-Hypothalamus	168	AEN	ENSG00000181026.14	15	0.0027289	0.0382047	14	0.0718746	No	No
Brain-Hypothalamus	168	ISG20	ENSG00000172183.14	15	0.0178221	0.249509	14	0.261864	No	No
Brain-Hypothalamus	168	ACAN	ENSG00000157766.15	15	0.00109291	0.0163936	15	0.0511516	No	No
Brain-Hypothalamus	168	HAPLN3	ENSG00000140511.11	15	0.00508483	0.0711876	14	0.100372	No	No
Brain-Hypothalamus	168	MFGE8	ENSG00000140545.14	15	0.00141994	0.0198792	14	0.0548419	No	No
Brain-Hypothalamus	168	ABHD2	ENSG00000140526.17	15	0.00536497	0.0804746	15	0.108664	No	No
Brain-Hypothalamus	168	RLBP1	ENSG00000140522.11	15	0.000691781	0.0103767	15	0.044347	Yes	No
Brain-Hypothalamus	168	FANCI	ENSG00000140525.17	15	0.00235491	0.0376785	16	0.0715335	No	No
Brain-Hypothalamus	168	POLG	ENSG00000140521.12	15	0.0112852	0.180563	16	0.198018	No	No
Brain-Hypothalamus	168	MIR9-3HG	ENSG00000255571.8	15	0.00270526	0.0432842	16	0.0762238	No	No
Brain-Hypothalamus	168	RHCG	ENSG00000140519.12	15	0.000550172	0.00935293	17	0.0428418	Yes	No
Brain-Hypothalamus	168	LINC00928	ENSG00000259218.5	15	0.0226446	0.384959	17	0.391475	No	No
Brain-Hypothalamus	168	RP11-429B14.4	ENSG00000261478.1	15	0.00116917	0.0198758	17	0.0548419	No	No
Brain-Hypothalamus	168	TICRR	ENSG00000140534.13	15	0.0151551	0.272793	18	0.283869	No	No
Brain-Hypothalamus	168	KIF7	ENSG00000166813.14	15	0.00144784	0.0260611	18	0.0607251	No	No
Brain-Hypothalamus	168	PLIN1	ENSG00000166819.11	15	0.000464854	0.00790252	17	0.0408159	Yes	No
Brain-Hypothalamus	168	PEX11A	ENSG00000166821.8	15	0.00124677	0.0211951	17	0.0562132	No	No
Brain-Hypothalamus	168	WDR93	ENSG00000140527.14	15	0.000692241	0.0117681	17	0.0463189	Yes	No
Brain-Hypothalamus	168	MESP1	ENSG00000166823.5	15	0.000628721	0.0100595	16	0.0439269	Yes	No
Brain-Hypothalamus	168	MESP2	ENSG00000188095.4	15	0.0194943	0.331403	17	0.339721	No	No
Brain-Hypothalamus	168	ANPEP	ENSG00000166825.13	15	0.00253874	0.0431586	17	0.07622	No	No
Brain-Hypothalamus	168	AP3S2	ENSG00000157823.16	15	0.00035817	0.0060889	17	0.0381536	Yes	No
Brain-Hypothalamus	168	ARPIN	ENSG00000242498.7	15	0.00273442	0.0464851	17	0.0790764	No	No
Brain-Hypothalamus	168	ZNF710	ENSG00000140548.9	15	0.00121972	0.0207352	17	0.0556988	No	No
Brain-Hypothalamus	168	IDH2	ENSG00000182054.9	15	0.00164094	0.0262551	16	0.0608724	No	No
Brain-Hypothalamus	168	CTD-2315E11.1	ENSG00000259685.2	15	0.000346611	0.00554578	16	0.0373251	Yes	No
Brain-Hypothalamus	168	SEMA4B	ENSG00000185033.14	15	0.00199028	0.0338348	17	0.0679655	No	No
Brain-Hypothalamus	168	CIB1	ENSG00000185043.10	15	0.00225574	0.0360918	16	0.070035	No	No
Brain-Hypothalamus	168	GDPGP1	ENSG00000183208.12	15	0.00145037	0.023206	16	0.0581012	No	No
Brain-Hypothalamus	168	TTLL13P	ENSG00000213471.9	15	0.00142842	0.0228548	16	0.0577741	No	No
Brain-Hypothalamus	168	NGRN	ENSG00000182768.8	15	0.0152352	0.243764	16	0.256474	No	No
Brain-Hypothalamus	168	RP11-697E2.11	ENSG00000275345.1	15	0.000482454	0.00771927	16	0.0405881	Yes	No
Brain-Hypothalamus	168	ZNF774	ENSG00000196391.10	15	0.00177689	0.0284302	16	0.0628891	No	No
Brain-Hypothalamus	168	IQGAP1	ENSG00000140575.12	15	0.00134188	0.0228119	17	0.0577741	No	No
Brain-Hypothalamus	168	CRTC3	ENSG00000140577.15	15	0.000397884	0.00716191	18	0.0397471	Yes	No
Brain-Hypothalamus	168	BLM	ENSG00000197299.10	15	3.23979e-05	0.000550764	17	0.0258121	Yes	No
Brain-Hypothalamus	168	FURIN	ENSG00000140564.11	15	0.0144672	0.231476	16	0.244952	No	No
Brain-Hypothalamus	168	FES	ENSG00000182511.11	15	0.00751322	0.120212	16	0.143234	No	No
Brain-Hypothalamus	168	MAN2A2	ENSG00000196547.14	15	0.000941555	0.0150649	16	0.049936	Yes	No
Brain-Hypothalamus	168	HDDC3	ENSG00000184508.10	15	0.000169693	0.00271509	16	0.0327957	Yes	No
Brain-Hypothalamus	168	UNC45A	ENSG00000140553.17	15	0.000754763	0.0120762	16	0.0467178	Yes	No
Brain-Hypothalamus	168	RCCD1	ENSG00000166965.12	15	0.000752634	0.0120421	16	0.0466995	Yes	No
Brain-Hypothalamus	168	PRC1	ENSG00000198901.13	15	0.000865342	0.0147108	17	0.049419	Yes	No
Brain-Hypothalamus	168	VPS33B	ENSG00000184056.14	15	0.000158952	0.00270218	17	0.0327957	Yes	No
Brain-Hypothalamus	168	AC068831.16	ENSG00000278514.1	15	3.25853e-05	0.00055395	17	0.0258121	Yes	No
Brain-Hypothalamus	168	SV2B	ENSG00000185518.11	15	0.000575586	0.0109361	19	0.0451504	Yes	No
Brain-Hypothalamus	168	SLCO3A1	ENSG00000176463.13	15	0.00159134	0.0334182	21	0.0676222	No	No
Brain-Hypothalamus	168	ST8SIA2	ENSG00000140557.11	15	0.000181657	0.00381479	21	0.0346596	Yes	No
Brain-Hypothalamus	168	LINC00930	ENSG00000258647.5	15	0.00275806	0.0551613	20	0.086634	No	No
Brain-Hypothalamus	168	FAM174B	ENSG00000185442.12	15	4.72726e-05	0.00104	22	0.028861	Yes	No
Brain-Hypothalamus	168	CHD2	ENSG00000173575.20	15	0.00144636	0.0332662	23	0.0674688	No	No
Brain-Hypothalamus	168	RGMA	ENSG00000182175.13	15	0.00249256	0.0548362	22	0.0863225	No	No
Brain-Hypothalamus	168	RP11-266O8.1	ENSG00000257060.6	15	6.94629e-05	0.00166711	24	0.0306626	Yes	No
Brain-Hypothalamus	168	RP11-739G5.1	ENSG00000258631.2	15	0.000146364	0.00307363	21	0.0333663	Yes	No
Brain-Hypothalamus	168	LINC01579	ENSG00000258754.7	15	0.000207852	0.00498844	24	0.0363996	Yes	No
Brain-Hypothalamus	168	LINC02207	ENSG00000258476.5	15	1.03744e-06	2.17863e-05	21	0.0161245	Yes	No
Brain-Hypothalamus	168	MCTP2	ENSG00000140563.14	15	0.000717019	0.0157744	22	0.0505672	No	No
Brain-Hypothalamus	168	LINC01197	ENSG00000248441.6	15	0.00247706	0.04211	17	0.0752803	No	No
Brain-Hypothalamus	168	CTD-2536I1.3	ENSG00000273923.1	15	0.00174719	0.0279551	16	0.0623047	No	No
Brain-Hypothalamus	168	LINC00924	ENSG00000259134.5	15	0.00108757	0.0174011	16	0.0521278	No	No
Brain-Hypothalamus	168	RP11-236L14.2	ENSG00000273771.1	15	0.0161931	0.242897	15	0.255678	No	No
Brain-Hypothalamus	168	RP11-327J17.9	ENSG00000277135.1	15	0.000313401	0.00470102	15	0.0359688	Yes	No
Brain-Hypothalamus	168	NR2F2	ENSG00000185551.14	15	0.00882243	0.132336	15	0.15403	No	No
Brain-Hypothalamus	168	RP11-262A16.1	ENSG00000275322.1	15	0.0004986	0.007479	15	0.0401835	Yes	No
Brain-Hypothalamus	168	RP11-522B15.3	ENSG00000259275.2	15	0.000575251	0.00920401	16	0.0425967	Yes	No
Brain-Hypothalamus	168	LINC00923	ENSG00000251209.7	15	7.1044e-07	1.42088e-05	20	0.0153001	Yes	No
Brain-Hypothalamus	168	ARRDC4	ENSG00000140450.8	15	0.00453047	0.0815485	18	0.10957	No	No
Brain-Hypothalamus	168	AC144835.1	ENSG00000258483.2	15	0.00105215	0.0189387	18	0.0538112	No	No
Brain-Hypothalamus	168	RP11-167B3.2	ENSG00000274312.1	15	0.000368425	0.00663164	18	0.0389046	Yes	No
Brain-Hypothalamus	168	IGF1R	ENSG00000140443.13	15	0.000951745	0.0209384	22	0.0559351	No	No
Brain-Hypothalamus	168	PGPEP1L	ENSG00000183571.10	15	0.00211879	0.040257	19	0.0738106	No	No
Brain-Hypothalamus	168	RP11-6O2.2	ENSG00000278090.1	15	0.00463865	0.0881343	19	0.115378	No	No
Brain-Hypothalamus	168	SYNM	ENSG00000182253.14	15	0.000523741	0.0104748	20	0.0444867	Yes	No
Brain-Hypothalamus	168	TTC23	ENSG00000103852.12	15	0.00212818	0.0425636	20	0.0757395	No	No
Brain-Hypothalamus	168	LRRC28	ENSG00000168904.14	15	0.00242775	0.0509828	21	0.0830254	No	No
Brain-Hypothalamus	168	RP11-20G13.5	ENSG00000274294.1	15	0.000134114	0.00241406	18	0.0321585	Yes	No
Brain-Hypothalamus	168	MEF2A	ENSG00000068305.17	15	0.00097982	0.0195964	20	0.0545347	No	No
Brain-Hypothalamus	168	LYSMD4	ENSG00000183060.15	15	2.18524e-05	0.000415196	19	0.0252468	Yes	No
Brain-Hypothalamus	168	CTD-2054N24.2	ENSG00000259363.5	15	0.00279019	0.0530137	19	0.0848026	No	No
Brain-Hypothalamus	168	ADAMTS17	ENSG00000140470.13	15	0.00161233	0.0370836	23	0.0709573	No	No
Brain-Hypothalamus	168	SPATA41	ENSG00000189419.6	15	0.00258583	0.0517167	20	0.0836899	No	No
Brain-Hypothalamus	168	CERS3	ENSG00000154227.13	15	0.000962401	0.0211728	22	0.0562132	No	No
Brain-Hypothalamus	168	RP11-526I2.5	ENSG00000270127.2	15	0.000259559	0.00545074	21	0.03712	Yes	No
Brain-Hypothalamus	168	LINS1	ENSG00000140471.16	15	0.00455176	0.095587	21	0.121506	No	No
Brain-Hypothalamus	168	ASB7	ENSG00000183475.12	15	0.00154682	0.0324833	21	0.0667895	No	No
Brain-Hypothalamus	168	RP11-66B24.2	ENSG00000232386.9	15	0.00142167	0.0284333	20	0.0628891	No	No
Brain-Hypothalamus	168	RP11-66B24.1	ENSG00000259604.5	15	0.000347014	0.00694028	20	0.0393672	Yes	No
Brain-Hypothalamus	168	ALDH1A3	ENSG00000184254.16	15	0.00351096	0.0702191	20	0.0994386	No	No
Brain-Hypothalamus	168	LRRK1	ENSG00000154237.12	15	0.00463756	0.0881137	19	0.115371	No	No
Brain-Hypothalamus	168	CHSY1	ENSG00000131873.5	15	0.000926945	0.0157581	17	0.0505672	No	No
Brain-Hypothalamus	168	SELENOS	ENSG00000131871.14	15	1.50687e-05	0.00022603	15	0.0242606	Yes	No
Brain-Hypothalamus	168	SNRPA1	ENSG00000131876.16	15	0.00128417	0.0192626	15	0.0541172	No	No
Brain-Hypothalamus	168	PCSK6	ENSG00000140479.16	15	0.00503656	0.0755484	15	0.104241	No	No
Brain-Hypothalamus	168	TM2D3	ENSG00000184277.12	15	0.00133148	0.0159777	12	0.0507188	No	No
Brain-Hypothalamus	168	TARSL2	ENSG00000185418.15	15	0.00190099	0.0228119	12	0.0577741	No	No
Brain-Hypothalamus	168	AC140725.4	ENSG00000259553.5	15	0.00675437	0.0607893	9	0.091458	No	No
Brain-Hypothalamus	168	WASIR2	ENSG00000231439.4	16	0.0136998	0.123298	9	0.145999	No	No
Brain-Hypothalamus	168	POLR3K	ENSG00000161980.5	16	0.000206346	0.00185711	9	0.0315539	Yes	No
Brain-Hypothalamus	168	SNRNP25	ENSG00000161981.10	16	0.00756929	0.0756929	10	0.104355	No	No
Brain-Hypothalamus	168	RHBDF1	ENSG00000007384.15	16	0.00253647	0.0253647	10	0.0601541	No	No
Brain-Hypothalamus	168	MPG	ENSG00000103152.11	16	0.00401734	0.0401734	10	0.0737576	No	No
Brain-Hypothalamus	168	NPRL3	ENSG00000103148.15	16	0.00559302	0.0559302	10	0.0872962	No	No
Brain-Hypothalamus	168	HBZ	ENSG00000130656.4	16	2.94215e-05	0.000294215	10	0.0242606	Yes	No
Brain-Hypothalamus	168	HBM	ENSG00000206177.6	16	0.00968134	0.0968134	10	0.122552	No	No
Brain-Hypothalamus	168	HBA2	ENSG00000188536.12	16	0.0039732	0.039732	10	0.0733617	No	No
Brain-Hypothalamus	168	HBA1	ENSG00000206172.8	16	0.003556	0.03556	10	0.0695065	No	No
Brain-Hypothalamus	168	HBQ1	ENSG00000086506.2	16	0.00892527	0.0892527	10	0.116247	No	No
Brain-Hypothalamus	168	LA16c-OS12.2	ENSG00000268836.1	16	8.68895e-05	0.000868895	10	0.0281385	Yes	No
Brain-Hypothalamus	168	LUC7L	ENSG00000007392.16	16	0.0129288	0.142217	11	0.162746	No	No
Brain-Hypothalamus	168	FAM234A	ENSG00000167930.15	16	0.0174457	0.191903	11	0.208544	No	No
Brain-Hypothalamus	168	RGS11	ENSG00000076344.15	16	0.000355711	0.00391282	11	0.034868	Yes	No
Brain-Hypothalamus	168	ARHGDIG	ENSG00000242173.8	16	0.0194594	0.214054	11	0.228569	No	No
Brain-Hypothalamus	168	PDIA2	ENSG00000185615.15	16	0.000980084	0.011761	12	0.0463107	Yes	No
Brain-Hypothalamus	168	AXIN1	ENSG00000103126.14	16	0.000620074	0.00744089	12	0.0401729	Yes	No
Brain-Hypothalamus	168	MRPL28	ENSG00000086504.15	16	0.0101982	0.122378	12	0.145161	No	No
Brain-Hypothalamus	168	TMEM8A	ENSG00000129925.10	16	0.00890527	0.106863	12	0.131364	No	No
Brain-Hypothalamus	168	NME4	ENSG00000103202.12	16	0.00369931	0.0443917	12	0.0771718	No	No
Brain-Hypothalamus	168	DECR2	ENSG00000242612.6	16	0.000333846	0.00400615	12	0.0351571	Yes	No
Brain-Hypothalamus	168	RAB11FIP3	ENSG00000090565.15	16	0.00834476	0.108482	13	0.132788	No	No
Brain-Hypothalamus	168	LINC00235	ENSG00000277142.1	16	0.00418861	0.0544519	13	0.0859881	No	No
Brain-Hypothalamus	168	CAPN15	ENSG00000103326.11	16	0.00219516	0.0307323	14	0.0650171	No	No
Brain-Hypothalamus	168	PIGQ	ENSG00000007541.16	16	0.00235571	0.03298	14	0.0671984	No	No
Brain-Hypothalamus	168	NHLRC4	ENSG00000257108.1	16	0.0034047	0.0476658	14	0.0800182	No	No
Brain-Hypothalamus	168	RAB40C	ENSG00000197562.9	16	0.00365207	0.0511289	14	0.0831795	No	No
Brain-Hypothalamus	168	WFIKKN1	ENSG00000127578.6	16	0.00263646	0.0369104	14	0.0707357	No	No
Brain-Hypothalamus	168	METTL26	ENSG00000130731.15	16	0.00552388	0.0773343	14	0.105806	No	No
Brain-Hypothalamus	168	MCRIP2	ENSG00000172366.19	16	0.00106828	0.014956	14	0.0497886	Yes	No
Brain-Hypothalamus	168	WDR90	ENSG00000161996.18	16	0.00456531	0.0639143	14	0.0942266	No	No
Brain-Hypothalamus	168	RHOT2	ENSG00000140983.13	16	0.00621688	0.0870363	14	0.114312	No	No
Brain-Hypothalamus	168	RHBDL1	ENSG00000103269.13	16	0.00121692	0.0170369	14	0.0518561	No	No
Brain-Hypothalamus	168	STUB1	ENSG00000103266.10	16	0.00545182	0.0763255	14	0.104875	No	No
Brain-Hypothalamus	168	JMJD8	ENSG00000161999.11	16	0.00600025	0.0840036	14	0.111757	No	No
Brain-Hypothalamus	168	WDR24	ENSG00000127580.15	16	0.0075798	0.106117	14	0.130751	No	No
Brain-Hypothalamus	168	FBXL16	ENSG00000127585.11	16	0.000516331	0.00722863	14	0.0398286	Yes	No
Brain-Hypothalamus	168	LA16c-380A1.1	ENSG00000259840.1	16	0.000351023	0.00491432	14	0.0362736	Yes	No
Brain-Hypothalamus	168	METRN	ENSG00000103260.8	16	0.000287657	0.0040272	14	0.0352266	Yes	No
Brain-Hypothalamus	168	FAM173A	ENSG00000103254.9	16	0.00518346	0.0725685	14	0.101584	No	No
Brain-Hypothalamus	168	CCDC78	ENSG00000162004.16	16	0.000951821	0.0133255	14	0.0480253	Yes	No
Brain-Hypothalamus	168	HAGHL	ENSG00000103253.17	16	0.00443909	0.0621473	14	0.0926302	No	No
Brain-Hypothalamus	168	NARFL	ENSG00000103245.13	16	0.00165668	0.0231935	14	0.0580959	No	No
Brain-Hypothalamus	168	MSLN	ENSG00000102854.15	16	0.00777995	0.108919	14	0.13313	No	No
Brain-Hypothalamus	168	RPUSD1	ENSG00000007376.7	16	0.00281985	0.0394779	14	0.0731045	No	No
Brain-Hypothalamus	168	CHTF18	ENSG00000127586.16	16	0.000643499	0.00965248	15	0.0431651	Yes	No
Brain-Hypothalamus	168	GNG13	ENSG00000127588.4	16	0.00554632	0.0831949	15	0.111057	No	No
Brain-Hypothalamus	168	PRR25	ENSG00000167945.1	16	7.5915e-05	0.00113873	15	0.0292638	Yes	No
Brain-Hypothalamus	168	LA16c-360A4.1	ENSG00000275438.1	16	0.00142686	0.0228298	16	0.0577741	No	No
Brain-Hypothalamus	168	LMF1	ENSG00000103227.18	16	0.00106839	0.019231	18	0.0540858	No	No
Brain-Hypothalamus	168	RP11-161M6.2	ENSG00000260807.6	16	0.0021887	0.0393967	18	0.0730065	No	No
Brain-Hypothalamus	168	SOX8	ENSG00000005513.9	16	0.000372641	0.00670755	18	0.0389792	Yes	No
Brain-Hypothalamus	168	SSTR5	ENSG00000162009.8	16	0.000783563	0.0141041	18	0.0487776	Yes	No
Brain-Hypothalamus	168	C1QTNF8	ENSG00000184471.7	16	0.0030422	0.0547595	18	0.0862458	No	No
Brain-Hypothalamus	168	LA16c-381G6.1	ENSG00000260532.1	16	0.00653779	0.11768	18	0.141008	No	No
Brain-Hypothalamus	168	RP11-616M22.11	ENSG00000273551.1	16	0.00549348	0.0988827	18	0.124295	No	No
Brain-Hypothalamus	168	CACNA1H	ENSG00000196557.12	16	0.000887037	0.0168537	19	0.0517002	No	No
Brain-Hypothalamus	168	TPSG1	ENSG00000116176.6	16	0.00247517	0.0445531	18	0.0773008	No	No
Brain-Hypothalamus	168	TPSB2	ENSG00000197253.13	16	0.00166759	0.0300166	18	0.064298	No	No
Brain-Hypothalamus	168	TPSAB1	ENSG00000172236.16	16	0.00208941	0.0376093	18	0.0714977	No	No
Brain-Hypothalamus	168	TPSD1	ENSG00000095917.13	16	0.00731733	0.131712	18	0.153555	No	No
Brain-Hypothalamus	168	UBE2I	ENSG00000103275.19	16	0.00799065	0.143832	18	0.164157	No	No
Brain-Hypothalamus	168	BAIAP3	ENSG00000007516.13	16	0.00299433	0.0538979	18	0.0854564	No	No
Brain-Hypothalamus	168	TSR3	ENSG00000007520.3	16	0.000247468	0.00420695	17	0.0352574	Yes	No
Brain-Hypothalamus	168	GNPTG	ENSG00000090581.9	16	0.00245821	0.0417895	17	0.0749618	No	No
Brain-Hypothalamus	168	UNKL	ENSG00000059145.18	16	0.000599572	0.0107923	18	0.0449783	Yes	No
Brain-Hypothalamus	168	C16orf91	ENSG00000174109.4	16	0.000671968	0.0114235	17	0.0457425	Yes	No
Brain-Hypothalamus	168	LA16c-312E8.5	ENSG00000284395.1	16	9.93092e-05	0.00168826	17	0.0308674	Yes	No
Brain-Hypothalamus	168	CCDC154	ENSG00000197599.12	16	0.000122613	0.00208443	17	0.0319213	Yes	No
Brain-Hypothalamus	168	CLCN7	ENSG00000103249.17	16	0.000110858	0.00188459	17	0.0316199	Yes	No
Brain-Hypothalamus	168	PTX4	ENSG00000251692.7	16	0.000493863	0.00839566	17	0.0414472	Yes	No
Brain-Hypothalamus	168	TELO2	ENSG00000100726.14	16	0.0029748	0.0505716	17	0.0826395	No	No
Brain-Hypothalamus	168	IFT140	ENSG00000187535.13	16	0.000434488	0.00738629	17	0.0400328	Yes	No
Brain-Hypothalamus	168	LA16c-385E7.1	ENSG00000260646.1	16	0.000301412	0.00512401	17	0.0367839	Yes	No
Brain-Hypothalamus	168	TMEM204	ENSG00000131634.13	16	0.00187767	0.0319204	17	0.066244	No	No
Brain-Hypothalamus	168	CRAMP1	ENSG00000007545.15	16	0.00274792	0.0467146	17	0.0793146	No	No
Brain-Hypothalamus	168	HN1L	ENSG00000206053.12	16	0.000614719	0.00983551	16	0.043527	Yes	No
Brain-Hypothalamus	168	MAPK8IP3	ENSG00000138834.12	16	0.00144651	0.0231441	16	0.0580658	No	No
Brain-Hypothalamus	168	NME3	ENSG00000103024.7	16	0.000413404	0.00661447	16	0.0388594	Yes	No
Brain-Hypothalamus	168	MRPS34	ENSG00000074071.14	16	0.000571747	0.00914796	16	0.0424391	Yes	No
Brain-Hypothalamus	168	EME2	ENSG00000197774.12	16	0.00020992	0.00335872	16	0.0339768	Yes	No
Brain-Hypothalamus	168	SPSB3	ENSG00000162032.15	16	0.00225164	0.0360263	16	0.0699616	No	No
Brain-Hypothalamus	168	NUBP2	ENSG00000095906.16	16	0.00250946	0.0401514	16	0.0737359	No	No
Brain-Hypothalamus	168	IGFALS	ENSG00000099769.5	16	0.00402012	0.0643219	16	0.0945312	No	No
Brain-Hypothalamus	168	HAGH	ENSG00000063854.12	16	0.000349284	0.00558855	16	0.0373784	Yes	No
Brain-Hypothalamus	168	FAHD1	ENSG00000180185.11	16	0.00113392	0.0170087	15	0.0518242	No	No
Brain-Hypothalamus	168	MEIOB	ENSG00000162039.14	16	0.000766928	0.0122708	16	0.0469089	Yes	No
Brain-Hypothalamus	168	MSRB1	ENSG00000198736.11	16	0.00155176	0.0232764	15	0.058136	No	No
Brain-Hypothalamus	168	RPL3L	ENSG00000140986.7	16	0.00157486	0.0236228	15	0.0585523	No	No
Brain-Hypothalamus	168	NDUFB10	ENSG00000140990.14	16	0.00174476	0.0261714	15	0.0607895	No	No
Brain-Hypothalamus	168	RPS2	ENSG00000140988.15	16	0.000785412	0.0117812	15	0.046327	Yes	No
Brain-Hypothalamus	168	SNHG9	ENSG00000255198.4	16	0.00379542	0.0569313	15	0.088245	No	No
Brain-Hypothalamus	168	TBL3	ENSG00000183751.14	16	0.00414796	0.0622194	15	0.0926652	No	No
Brain-Hypothalamus	168	GFER	ENSG00000127554.12	16	0.000500379	0.00750569	15	0.0401845	Yes	No
Brain-Hypothalamus	168	SYNGR3	ENSG00000127561.14	16	3.50842e-05	0.000526263	15	0.0257245	Yes	No
Brain-Hypothalamus	168	ZNF598	ENSG00000167962.13	16	0.00131915	0.0197873	15	0.0547053	No	No
Brain-Hypothalamus	168	NPW	ENSG00000183971.6	16	0.00117445	0.0176167	15	0.052414	No	No
Brain-Hypothalamus	168	SLC9A3R2	ENSG00000065054.13	16	0.000401031	0.00601547	15	0.0381309	Yes	No
Brain-Hypothalamus	168	NTHL1	ENSG00000065057.7	16	0.00169938	0.0254907	15	0.0602522	No	No
Brain-Hypothalamus	168	TSC2	ENSG00000103197.16	16	0.00749774	0.112466	15	0.136331	No	No
Brain-Hypothalamus	168	PKD1	ENSG00000008710.19	16	0.0208577	0.312866	15	0.321985	No	No
Brain-Hypothalamus	168	RAB26	ENSG00000167964.12	16	0.0025568	0.0357952	14	0.0697376	No	No
Brain-Hypothalamus	168	SNHG19	ENSG00000260260.1	16	0.00410405	0.0574567	14	0.0887266	No	No
Brain-Hypothalamus	168	TRAF7	ENSG00000131653.12	16	0.00283196	0.0424794	15	0.0756639	No	No
Brain-Hypothalamus	168	CASKIN1	ENSG00000167971.15	16	0.00141669	0.0212504	15	0.0562517	No	No
Brain-Hypothalamus	168	MLST8	ENSG00000167965.17	16	0.00566243	0.0849364	15	0.112474	No	No
Brain-Hypothalamus	168	BRICD5	ENSG00000182685.7	16	0.000450225	0.00675338	15	0.0390326	Yes	No
Brain-Hypothalamus	168	PGP	ENSG00000184207.8	16	0.000319441	0.00479162	15	0.0362085	Yes	No
Brain-Hypothalamus	168	E4F1	ENSG00000167967.15	16	0.00172916	0.0259374	15	0.0606258	No	No
Brain-Hypothalamus	168	DNASE1L2	ENSG00000167968.12	16	0.000645044	0.00903062	14	0.0423224	Yes	No
Brain-Hypothalamus	168	ECI1	ENSG00000167969.12	16	0.00341458	0.0512187	15	0.0832452	No	No
Brain-Hypothalamus	168	RNPS1	ENSG00000205937.11	16	0.00504122	0.0756183	15	0.104294	No	No
Brain-Hypothalamus	168	RP11-304L19.13	ENSG00000260778.5	16	3.24664e-06	4.54529e-05	14	0.0172288	Yes	No
Brain-Hypothalamus	168	ABCA3	ENSG00000167972.13	16	2.34141e-05	0.000351212	15	0.0246878	Yes	No
Brain-Hypothalamus	168	CCNF	ENSG00000162063.12	16	0.00620848	0.0931273	15	0.1194	No	No
Brain-Hypothalamus	168	RP11-715J22.4	ENSG00000260874.5	16	0.000543505	0.00815258	15	0.0410804	Yes	No
Brain-Hypothalamus	168	C16orf59	ENSG00000162062.14	16	0.00530037	0.0795056	15	0.107783	No	No
Brain-Hypothalamus	168	NTN3	ENSG00000162068.1	16	0.0134114	0.18776	14	0.204818	No	No
Brain-Hypothalamus	168	TBC1D24	ENSG00000162065.12	16	0.0134046	0.201069	15	0.21678	No	No
Brain-Hypothalamus	168	ATP6V0C	ENSG00000185883.11	16	9.25522e-05	0.00129573	14	0.0298741	Yes	No
Brain-Hypothalamus	168	AMDHD2	ENSG00000162066.14	16	0.00232517	0.0325523	14	0.0668571	No	No
Brain-Hypothalamus	168	PDPK1	ENSG00000140992.18	16	0.000703689	0.00985164	14	0.0435567	Yes	No
Brain-Hypothalamus	168	KCTD5	ENSG00000167977.8	16	0.0021729	0.0304206	14	0.0646845	No	No
Brain-Hypothalamus	168	PRSS27	ENSG00000172382.9	16	0.00233922	0.0327491	14	0.0670252	No	No
Brain-Hypothalamus	168	SRRM2	ENSG00000167978.16	16	0.000112028	0.00156839	14	0.0303143	Yes	No
Brain-Hypothalamus	168	ELOB	ENSG00000103363.14	16	0.00154473	0.0216262	14	0.0567448	No	No
Brain-Hypothalamus	168	CTD-2270P14.5	ENSG00000276791.1	16	0.00152577	0.0213607	14	0.0563495	No	No
Brain-Hypothalamus	168	PRSS21	ENSG00000007038.10	16	0.00017995	0.00233935	13	0.032061	Yes	No
Brain-Hypothalamus	168	ZG16B	ENSG00000162078.11	16	0.00328422	0.0426949	13	0.0758607	No	No
Brain-Hypothalamus	168	PRSS22	ENSG00000005001.9	16	0.000950312	0.0114037	12	0.0457425	Yes	No
Brain-Hypothalamus	168	LA16c-325D7.2	ENSG00000263280.1	16	0.00180354	0.0216425	12	0.0567538	No	No
Brain-Hypothalamus	168	FLYWCH2	ENSG00000162076.12	16	0.000190076	0.00209083	11	0.0319259	Yes	No
Brain-Hypothalamus	168	FLYWCH1	ENSG00000059122.16	16	0.000608872	0.0066976	11	0.0389581	Yes	No
Brain-Hypothalamus	168	KREMEN2	ENSG00000131650.13	16	0.000821151	0.00903266	11	0.0423224	Yes	No
Brain-Hypothalamus	168	PKMYT1	ENSG00000127564.16	16	0.00162819	0.0179101	11	0.0527972	No	No
Brain-Hypothalamus	168	PAQR4	ENSG00000162073.13	16	0.0368387	0.405225	11	0.411113	No	No
Brain-Hypothalamus	168	LA16c-380H5.6	ENSG00000274367.1	16	0.00230581	0.0253639	11	0.0601541	No	No
Brain-Hypothalamus	168	LA16c-380H5.5	ENSG00000272079.2	16	0.00889847	0.0978832	11	0.12345	No	No
Brain-Hypothalamus	168	CLDN9	ENSG00000213937.3	16	0.00482817	0.0531099	11	0.0848603	No	No
Brain-Hypothalamus	168	CLDN6	ENSG00000184697.6	16	0.000353941	0.00389335	11	0.0348268	Yes	No
Brain-Hypothalamus	168	TNFRSF12A	ENSG00000006327.13	16	0.000657898	0.00723687	11	0.0398286	Yes	No
Brain-Hypothalamus	168	HCFC1R1	ENSG00000103145.10	16	0.0042667	0.0469338	11	0.0794888	No	No
Brain-Hypothalamus	168	THOC6	ENSG00000131652.13	16	0.00642924	0.0707216	11	0.0999237	No	No
Brain-Hypothalamus	168	BICDL2	ENSG00000162069.14	16	0.00204469	0.0224916	11	0.0575731	No	No
Brain-Hypothalamus	168	MMP25	ENSG00000008516.16	16	0.00214877	0.0236365	11	0.0585548	No	No
Brain-Hypothalamus	168	IL32	ENSG00000008517.16	16	0.00369345	0.0406279	11	0.0740775	No	No
Brain-Hypothalamus	168	RP11-473M20.9	ENSG00000262370.5	16	0.00339279	0.0373207	11	0.0712342	No	No
Brain-Hypothalamus	168	ZNF205	ENSG00000122386.10	16	0.000160769	0.00176846	11	0.0310871	Yes	No
Brain-Hypothalamus	168	ZNF213	ENSG00000085644.13	16	0.00245929	0.0295114	12	0.0638655	No	No
Brain-Hypothalamus	168	RP11-473M20.16	ENSG00000261889.1	16	6.95965e-05	0.000835158	12	0.0281385	Yes	No
Brain-Hypothalamus	168	OR1F1	ENSG00000168124.2	16	0.000303808	0.0036457	12	0.0343394	Yes	No
Brain-Hypothalamus	168	ZNF200	ENSG00000010539.11	16	0.00131112	0.0157334	12	0.0505496	No	No
Brain-Hypothalamus	168	MEFV	ENSG00000103313.12	16	0.00121588	0.0145906	12	0.0493545	Yes	No
Brain-Hypothalamus	168	LINC00921	ENSG00000281005.1	16	4.95944e-05	0.000595133	12	0.0262353	Yes	No
Brain-Hypothalamus	168	ZNF263	ENSG00000006194.9	16	0.0151695	0.182034	12	0.199454	No	No
Brain-Hypothalamus	168	TIGD7	ENSG00000140993.10	16	0.00109976	0.0131971	12	0.0478048	Yes	No
Brain-Hypothalamus	168	ZNF75A	ENSG00000162086.14	16	0.00289853	0.0347824	12	0.0687877	No	No
Brain-Hypothalamus	168	OR2C1	ENSG00000168158.3	16	0.000880888	0.0105707	12	0.0446087	Yes	No
Brain-Hypothalamus	168	MTRNR2L4	ENSG00000232196.3	16	0.00495956	0.0595147	12	0.0904402	No	No
Brain-Hypothalamus	168	ZSCAN32	ENSG00000140987.19	16	0.000281821	0.00338185	12	0.034049	Yes	No
Brain-Hypothalamus	168	ZNF174	ENSG00000103343.12	16	0.00340924	0.0409109	12	0.0743105	No	No
Brain-Hypothalamus	168	ZNF597	ENSG00000167981.5	16	0.00776495	0.0931794	12	0.119447	No	No
Brain-Hypothalamus	168	NAA60	ENSG00000122390.17	16	0.00456695	0.0548034	12	0.0862841	No	No
Brain-Hypothalamus	168	CLUAP1	ENSG00000103351.12	16	1.59823e-05	0.000191787	12	0.0242606	Yes	No
Brain-Hypothalamus	168	NLRC3	ENSG00000167984.17	16	0.000212851	0.00255421	12	0.0324054	Yes	No
Brain-Hypothalamus	168	SLX4	ENSG00000188827.10	16	0.000519303	0.00675094	13	0.0390326	Yes	No
Brain-Hypothalamus	168	DNASE1	ENSG00000213918.10	16	0.00554871	0.0721332	13	0.101171	No	No
Brain-Hypothalamus	168	TRAP1	ENSG00000126602.10	16	0.00583885	0.0759051	13	0.104565	No	No
Brain-Hypothalamus	168	CREBBP	ENSG00000005339.14	16	0.000143425	0.00200795	14	0.0318397	Yes	No
Brain-Hypothalamus	168	ADCY9	ENSG00000162104.9	16	0.00636756	0.0955134	15	0.12144	No	No
Brain-Hypothalamus	168	SRL	ENSG00000185739.13	16	0.000129525	0.00194287	15	0.031701	Yes	No
Brain-Hypothalamus	168	LINC01569	ENSG00000262468.5	16	0.00356549	0.0499169	14	0.0820392	No	No
Brain-Hypothalamus	168	TFAP4	ENSG00000090447.11	16	0.00272541	0.0381558	14	0.0718498	No	No
Brain-Hypothalamus	168	GLIS2	ENSG00000126603.8	16	0.000767824	0.0115174	15	0.045867	Yes	No
Brain-Hypothalamus	168	GLIS2-AS1	ENSG00000262686.1	16	0.00229953	0.034493	15	0.0685231	No	No
Brain-Hypothalamus	168	PAM16	ENSG00000217930.7	16	0.000295914	0.00443871	15	0.035602	Yes	No
Brain-Hypothalamus	168	CORO7	ENSG00000262246.5	16	0.00560125	0.0840188	15	0.111761	No	No
Brain-Hypothalamus	168	VASN	ENSG00000168140.4	16	0.00286786	0.0430179	15	0.0761076	No	No
Brain-Hypothalamus	168	DNAJA3	ENSG00000103423.13	16	0.00730274	0.109541	15	0.133688	No	No
Brain-Hypothalamus	168	NMRAL1	ENSG00000153406.13	16	0.00381037	0.0571555	15	0.0884238	No	No
Brain-Hypothalamus	168	HMOX2	ENSG00000103415.11	16	0.00216241	0.0324362	15	0.0667445	No	No
Brain-Hypothalamus	168	CDIP1	ENSG00000089486.16	16	0.000236654	0.00354981	15	0.0343159	Yes	No
Brain-Hypothalamus	168	C16orf96	ENSG00000205832.7	16	0.00547679	0.0931055	17	0.119385	No	No
Brain-Hypothalamus	168	UBALD1	ENSG00000153443.12	16	0.00636973	0.108285	17	0.132584	No	No
Brain-Hypothalamus	168	MGRN1	ENSG00000102858.12	16	0.00299345	0.0538821	18	0.085453	No	No
Brain-Hypothalamus	168	NUDT16L1	ENSG00000168101.14	16	0.00260656	0.0443116	17	0.0770946	No	No
Brain-Hypothalamus	168	ANKS3	ENSG00000168096.14	16	0.00180394	0.0324709	18	0.0667714	No	No
Brain-Hypothalamus	168	C16orf71	ENSG00000166246.13	16	0.000398942	0.00718096	18	0.0398064	Yes	No
Brain-Hypothalamus	168	ZNF500	ENSG00000103199.13	16	0.00052588	0.00946584	18	0.0429525	Yes	No
Brain-Hypothalamus	168	SEPT12	ENSG00000140623.13	16	0.00079621	0.015128	19	0.049976	Yes	No
Brain-Hypothalamus	168	SMIM22	ENSG00000267795.5	16	0.00014509	0.00275671	19	0.0327957	Yes	No
Brain-Hypothalamus	168	ROGDI	ENSG00000067836.12	16	0.000602394	0.0114455	19	0.0457597	Yes	No
Brain-Hypothalamus	168	GLYR1	ENSG00000140632.16	16	0.00194088	0.0368766	19	0.0707076	No	No
Brain-Hypothalamus	168	UBN1	ENSG00000118900.14	16	0.00216284	0.0432567	20	0.0762238	No	No
Brain-Hypothalamus	168	PPL	ENSG00000118898.15	16	0.000193179	0.00386358	20	0.0347899	Yes	No
Brain-Hypothalamus	168	SEC14L5	ENSG00000103184.11	16	0.00393233	0.0786466	20	0.107055	No	No
Brain-Hypothalamus	168	NAGPA	ENSG00000103174.11	16	0.00168184	0.0336368	20	0.0678158	No	No
Brain-Hypothalamus	168	NAGPA-AS1	ENSG00000267072.2	16	0.000728119	0.0145624	20	0.0493046	Yes	No
Brain-Hypothalamus	168	C16orf89	ENSG00000153446.15	16	0.00200681	0.0401362	20	0.0737359	No	No
Brain-Hypothalamus	168	ALG1	ENSG00000033011.11	16	0.00206838	0.0413675	20	0.0747137	No	No
Brain-Hypothalamus	168	EEF2KMT	ENSG00000118894.14	16	0.000430989	0.00861978	20	0.041621	Yes	No
Brain-Hypothalamus	168	RP11-420N3.2	ENSG00000260411.4	16	0.000702381	0.0168571	24	0.0517002	No	No
Brain-Hypothalamus	168	RBFOX1	ENSG00000078328.19	16	0.00163966	0.0787036	48	0.107101	No	No
Brain-Hypothalamus	168	TMEM114	ENSG00000232258.6	16	0.000645186	0.0154845	24	0.0503385	No	No
Brain-Hypothalamus	168	METTL22	ENSG00000067365.14	16	0.000111733	0.00268159	24	0.0327809	Yes	No
Brain-Hypothalamus	168	ABAT	ENSG00000183044.11	16	0.000889737	0.0222434	25	0.0572956	No	No
Brain-Hypothalamus	168	TMEM186	ENSG00000184857.7	16	0.000473848	0.0113724	24	0.0457425	Yes	No
Brain-Hypothalamus	168	PMM2	ENSG00000140650.11	16	0.00052253	0.0125407	24	0.0472155	Yes	No
Brain-Hypothalamus	168	CARHSP1	ENSG00000153048.10	16	0.00130201	0.0312483	24	0.0656435	No	No
Brain-Hypothalamus	168	USP7	ENSG00000187555.14	16	0.00189914	0.0455794	24	0.0781976	No	No
Brain-Hypothalamus	168	C16orf72	ENSG00000182831.11	16	0.00142544	0.0327852	23	0.0670539	No	No
Brain-Hypothalamus	168	LINC02177	ENSG00000261617.1	16	0.00287848	0.066205	23	0.096138	No	No
Brain-Hypothalamus	168	RP11-418I22.2	ENSG00000260071.1	16	0.00156964	0.0345321	22	0.0685627	No	No
Brain-Hypothalamus	168	GRIN2A	ENSG00000183454.16	16	0.00875581	0.218895	25	0.233033	No	No
Brain-Hypothalamus	168	ATF7IP2	ENSG00000166669.13	16	0.00275968	0.0662324	24	0.0961592	No	No
Brain-Hypothalamus	168	EMP2	ENSG00000213853.9	16	0.00145078	0.033368	23	0.0675581	No	No
Brain-Hypothalamus	168	TEKT5	ENSG00000153060.7	16	0.00191547	0.0440559	23	0.0769269	No	No
Brain-Hypothalamus	168	NUBP1	ENSG00000103274.10	16	0.00162432	0.0357349	22	0.069659	No	No
Brain-Hypothalamus	168	TVP23A	ENSG00000166676.14	16	0.000858451	0.0197444	23	0.0546387	No	No
Brain-Hypothalamus	168	CIITA	ENSG00000179583.18	16	5.34255e-05	0.00117536	22	0.0293934	Yes	No
Brain-Hypothalamus	168	CLEC16A	ENSG00000038532.14	16	8.38138e-05	0.00201153	24	0.0318397	Yes	No
Brain-Hypothalamus	168	RP11-396B14.2	ENSG00000263033.2	16	0.00109828	0.0230639	21	0.057951	No	No
Brain-Hypothalamus	168	RMI2	ENSG00000175643.8	16	0.000267502	0.00535005	20	0.0370223	Yes	No
Brain-Hypothalamus	168	SOCS1	ENSG00000185338.4	16	0.00384451	0.0768902	20	0.105377	No	No
Brain-Hypothalamus	168	PRM2	ENSG00000122304.10	16	0.000821833	0.0164367	20	0.051179	No	No
Brain-Hypothalamus	168	PRM1	ENSG00000175646.3	16	0.00153416	0.0306833	20	0.0649878	No	No
Brain-Hypothalamus	168	CTD-3088G3.8	ENSG00000188897.8	16	0.00501499	0.105315	21	0.130055	No	No
Brain-Hypothalamus	168	LITAF	ENSG00000189067.12	16	0.000384849	0.00885154	23	0.0419579	Yes	No
Brain-Hypothalamus	168	SNN	ENSG00000184602.5	16	0.000346312	0.00761886	22	0.0403692	Yes	No
Brain-Hypothalamus	168	TXNDC11	ENSG00000153066.12	16	0.00446922	0.0983229	22	0.123836	No	No
Brain-Hypothalamus	168	ZC3H7A	ENSG00000122299.11	16	0.015808	0.347776	22	0.355558	No	No
Brain-Hypothalamus	168	RP11-486I11.2	ENSG00000277369.1	16	0.00050838	0.0111844	22	0.0455423	Yes	No
Brain-Hypothalamus	168	RSL1D1	ENSG00000171490.12	16	6.16813e-05	0.00135699	22	0.0298741	Yes	No
Brain-Hypothalamus	168	GSPT1	ENSG00000103342.12	16	0.00119855	0.0275666	23	0.0619452	No	No
Brain-Hypothalamus	168	NPIPB2	ENSG00000234719.8	16	0.000148344	0.0034119	23	0.034049	Yes	No
Brain-Hypothalamus	168	SNX29	ENSG00000048471.13	16	0.000165198	0.00462555	28	0.0357803	Yes	No
Brain-Hypothalamus	168	CPPED1	ENSG00000103381.11	16	0.000152772	0.00320822	21	0.0337612	Yes	No
Brain-Hypothalamus	168	SHISA9	ENSG00000237515.8	16	0.00267009	0.0587419	22	0.089722	No	No
Brain-Hypothalamus	168	U91319.1	ENSG00000262801.5	16	0.00523747	0.109987	21	0.134108	No	No
Brain-Hypothalamus	168	ERCC4	ENSG00000175595.14	16	0.00125846	0.0151015	12	0.0499613	Yes	No
Brain-Hypothalamus	168	LINC02185	ENSG00000262097.1	16	0.000677985	0.00813582	12	0.0410804	Yes	No
Brain-Hypothalamus	168	MKL2	ENSG00000186260.16	16	0.00238068	0.0285682	12	0.0630401	No	No
Brain-Hypothalamus	168	CTA-276F8.1	ENSG00000276564.1	16	0.00455971	0.0501568	11	0.0822326	No	No
Brain-Hypothalamus	168	MIR193BHG	ENSG00000262454.2	16	0.00719974	0.0719974	10	0.101099	No	No
Brain-Hypothalamus	168	PARN	ENSG00000140694.16	16	0.00857616	0.0857616	10	0.113257	No	No
Brain-Hypothalamus	168	BFAR	ENSG00000103429.10	16	0.0161253	0.129002	8	0.151131	No	No
Brain-Hypothalamus	168	NPIPA3	ENSG00000224712.12	16	0.0070395	0.0492765	7	0.0814562	No	No
Brain-Hypothalamus	168	NPIPA2	ENSG00000254852.8	16	0.000129591	0.000907137	7	0.0284006	Yes	No
Brain-Hypothalamus	168	NOMO1	ENSG00000103512.14	16	0.00731776	0.0585421	8	0.0895877	No	No
Brain-Hypothalamus	168	NPIPA1	ENSG00000183426.16	16	0.00510472	0.0357331	7	0.069659	No	No
Brain-Hypothalamus	168	PDXDC1	ENSG00000179889.18	16	0.000251172	0.00226055	9	0.0320484	Yes	No
Brain-Hypothalamus	168	NTAN1	ENSG00000157045.8	16	0.00222494	0.0177996	8	0.0526205	No	No
Brain-Hypothalamus	168	RRN3	ENSG00000085721.12	16	0.000403348	0.00322679	8	0.0337612	Yes	No
Brain-Hypothalamus	168	NPIPA5	ENSG00000183793.13	16	0.00401012	0.032081	8	0.0663901	No	No
Brain-Hypothalamus	168	MPV17L	ENSG00000156968.8	16	0.00768635	0.0614908	8	0.0920894	No	No
Brain-Hypothalamus	168	C16orf45	ENSG00000166780.10	16	0.000393546	0.00354191	9	0.0343159	Yes	No
Brain-Hypothalamus	168	KIAA0430	ENSG00000166783.21	16	0.00578195	0.0462556	8	0.0788546	No	No
Brain-Hypothalamus	168	NDE1	ENSG00000072864.14	16	0.0015844	0.0126752	8	0.0473862	Yes	No
Brain-Hypothalamus	168	CTB-193M12.5	ENSG00000280206.1	16	0.00250101	0.0200081	8	0.0549212	No	No
Brain-Hypothalamus	168	MYH11	ENSG00000133392.17	16	0.000268703	0.00241833	9	0.0321585	Yes	No
Brain-Hypothalamus	168	FOPNL	ENSG00000133393.12	16	0.00463506	0.0463506	10	0.0789493	No	No
Brain-Hypothalamus	168	ABCC1	ENSG00000103222.18	16	0.00491014	0.0540115	11	0.0855533	No	No
Brain-Hypothalamus	168	ABCC6	ENSG00000091262.15	16	0.00320934	0.0385121	12	0.0721807	No	No
Brain-Hypothalamus	168	NOMO3	ENSG00000103226.17	16	0.00197192	0.0236631	12	0.0585566	No	No
Brain-Hypothalamus	168	AC138969.4	ENSG00000183889.12	16	0.00102886	0.0123463	12	0.0470234	Yes	No
Brain-Hypothalamus	168	NPIPA7	ENSG00000214967.5	16	0.00178919	0.0232595	13	0.0581267	No	No
Brain-Hypothalamus	168	XYLT1	ENSG00000103489.11	16	0.00733956	0.102754	14	0.127738	No	No
Brain-Hypothalamus	168	NPIPA8	ENSG00000214940.8	16	0.00913578	0.100494	11	0.125722	No	No
Brain-Hypothalamus	168	RP11-1212A22.4	ENSG00000233024.7	16	0.00221396	0.0243535	11	0.0592051	No	No
Brain-Hypothalamus	168	NOMO2	ENSG00000185164.14	16	0.0033768	0.0405215	12	0.0739564	No	No
Brain-Hypothalamus	168	RPS15A	ENSG00000134419.15	16	0.00278829	0.0306711	11	0.0649777	No	No
Brain-Hypothalamus	168	ARL6IP1	ENSG00000170540.14	16	2.41358e-05	0.000265494	11	0.0242606	Yes	No
Brain-Hypothalamus	168	SMG1	ENSG00000157106.16	16	0.00823717	0.0906088	11	0.117367	No	No
Brain-Hypothalamus	168	TMC7	ENSG00000170537.12	16	0.0129123	0.129123	10	0.151231	No	No
Brain-Hypothalamus	168	RP11-626G11.1	ENSG00000261357.1	16	0.00352573	0.0352573	10	0.0692473	No	No
Brain-Hypothalamus	168	COQ7	ENSG00000167186.10	16	0.000763386	0.00763386	10	0.0403908	Yes	No
Brain-Hypothalamus	168	RP11-626G11.4	ENSG00000260430.1	16	2.68061e-05	0.000268061	10	0.0242606	Yes	No
Brain-Hypothalamus	168	RP11-626G11.6	ENSG00000278389.1	16	0.0011317	0.011317	10	0.0457005	Yes	No
Brain-Hypothalamus	168	ITPRIPL2	ENSG00000205730.6	16	0.00506141	0.0506141	10	0.0826723	No	No
Brain-Hypothalamus	168	SYT17	ENSG00000103528.16	16	0.0013639	0.0150029	11	0.0498292	Yes	No
Brain-Hypothalamus	168	CLEC19A	ENSG00000261210.7	16	0.00270296	0.0297325	11	0.0640291	No	No
Brain-Hypothalamus	168	TMC5	ENSG00000103534.16	16	0.00025313	0.00303757	12	0.0332981	Yes	No
Brain-Hypothalamus	168	GDE1	ENSG00000006007.11	16	0.000788369	0.00946043	12	0.0429525	Yes	No
Brain-Hypothalamus	168	CCP110	ENSG00000103540.16	16	0.00113188	0.0135826	12	0.0483196	Yes	No
Brain-Hypothalamus	168	C16orf62	ENSG00000103544.14	16	0.00426739	0.0554761	13	0.0868524	No	No
Brain-Hypothalamus	168	KNOP1	ENSG00000103550.13	16	0.000156726	0.00203744	13	0.0319006	Yes	No
Brain-Hypothalamus	168	IQCK	ENSG00000174628.16	16	0.00645518	0.0903725	14	0.117172	No	No
Brain-Hypothalamus	168	GPRC5B	ENSG00000167191.11	16	0.0193456	0.270838	14	0.282105	No	No
Brain-Hypothalamus	168	GPR139	ENSG00000180269.7	16	0.00528112	0.0739357	14	0.102823	No	No
Brain-Hypothalamus	168	GP2	ENSG00000169347.16	16	0.010297	0.144159	14	0.164469	No	No
Brain-Hypothalamus	168	ACSM5	ENSG00000183549.10	16	0.00220353	0.0264424	12	0.061013	No	No
Brain-Hypothalamus	168	ACSM3	ENSG00000005187.11	16	0.012661	0.151932	12	0.171907	No	No
Brain-Hypothalamus	168	ACSM1	ENSG00000166743.9	16	0.00144464	0.015891	11	0.0507043	No	No
Brain-Hypothalamus	168	THUMPD1	ENSG00000066654.13	16	0.000647434	0.00712177	11	0.0396885	Yes	No
Brain-Hypothalamus	168	ERI2	ENSG00000196678.13	16	0.00378973	0.041687	11	0.0748868	No	No
Brain-Hypothalamus	168	AC004381.6	ENSG00000005189.19	16	0.00161415	0.0177556	11	0.0525652	No	No
Brain-Hypothalamus	168	DCUN1D3	ENSG00000188215.9	16	0.00213867	0.0235253	11	0.0584119	No	No
Brain-Hypothalamus	168	LYRM1	ENSG00000102897.9	16	0.00578812	0.0578812	10	0.0890328	No	No
Brain-Hypothalamus	168	DNAH3	ENSG00000158486.13	16	0.00119672	0.0131639	11	0.0477696	Yes	No
Brain-Hypothalamus	168	TMEM159	ENSG00000011638.10	16	0.00517931	0.0466138	9	0.0792371	No	No
Brain-Hypothalamus	168	CRYM	ENSG00000103316.10	16	0.000475798	0.00428218	9	0.0353375	Yes	No
Brain-Hypothalamus	168	NPIPB3	ENSG00000169246.16	16	0.000993851	0.00795081	8	0.0408159	Yes	No
Brain-Hypothalamus	168	METTL9	ENSG00000197006.13	16	0.00224409	0.0157086	7	0.050549	No	No
Brain-Hypothalamus	168	IGSF6	ENSG00000140749.8	16	0.0225626	0.135376	6	0.156583	No	No
Brain-Hypothalamus	168	OTOA	ENSG00000155719.16	16	0.000988762	0.00593257	6	0.0379566	Yes	No
Brain-Hypothalamus	168	RP11-645C24.5	ENSG00000260306.1	16	0.00317252	0.0190351	6	0.0538712	No	No
Brain-Hypothalamus	168	NPIPB4	ENSG00000185864.16	16	0.00041322	0.00247932	6	0.0322155	Yes	No
Brain-Hypothalamus	168	UQCRC2	ENSG00000140740.10	16	0.00226656	0.0135994	6	0.0483196	Yes	No
Brain-Hypothalamus	168	PDZD9	ENSG00000155714.13	16	0.00967525	0.0580515	6	0.0891836	No	No
Brain-Hypothalamus	168	C16orf52	ENSG00000185716.11	16	0.000395179	0.00276625	7	0.0327957	Yes	No
Brain-Hypothalamus	168	VWA3A	ENSG00000175267.14	16	0.00460316	0.0322221	7	0.0665112	No	No
Brain-Hypothalamus	168	SDR42E2	ENSG00000183921.7	16	0.00527219	0.0369054	7	0.0707334	No	No
Brain-Hypothalamus	168	EEF2K	ENSG00000103319.11	16	0.000482429	0.003377	7	0.034049	Yes	No
Brain-Hypothalamus	168	POLR3E	ENSG00000058600.15	16	0.013986	0.097902	7	0.123457	No	No
Brain-Hypothalamus	168	CDR2	ENSG00000140743.7	16	0.0237292	0.166105	7	0.184879	No	No
Brain-Hypothalamus	168	NPIPB5	ENSG00000243716.10	16	0.0129321	0.0905249	7	0.11732	No	No
Brain-Hypothalamus	168	CTC-591M7.1	ENSG00000283213.1	16	0.00309635	0.0247708	8	0.0595239	No	No
Brain-Hypothalamus	168	HS3ST2	ENSG00000122254.6	16	0.00615369	0.0553832	9	0.0867849	No	No
Brain-Hypothalamus	168	USP31	ENSG00000103404.14	16	0.00773743	0.0851117	11	0.112664	No	No
Brain-Hypothalamus	168	SCNN1G	ENSG00000166828.2	16	0.000873686	0.00961054	11	0.0430994	Yes	No
Brain-Hypothalamus	168	COG7	ENSG00000168434.12	16	0.00323408	0.0388089	12	0.0724926	No	No
Brain-Hypothalamus	168	CTD-2270L9.4	ENSG00000260136.5	16	0.00133025	0.015963	12	0.0507188	No	No
Brain-Hypothalamus	168	GGA2	ENSG00000103365.15	16	0.00379636	0.0493527	13	0.0815302	No	No
Brain-Hypothalamus	168	EARS2	ENSG00000103356.15	16	0.000105564	0.00147789	14	0.0298741	Yes	No
Brain-Hypothalamus	168	UBFD1	ENSG00000103353.15	16	0.00056818	0.00795452	14	0.0408159	Yes	No
Brain-Hypothalamus	168	NDUFAB1	ENSG00000004779.9	16	0.00237878	0.033303	14	0.0674924	No	No
Brain-Hypothalamus	168	PALB2	ENSG00000083093.9	16	0.000425623	0.00595873	14	0.0380056	Yes	No
Brain-Hypothalamus	168	DCTN5	ENSG00000166847.9	16	0.000168337	0.00235672	14	0.032061	Yes	No
Brain-Hypothalamus	168	PLK1	ENSG00000166851.14	16	0.000552271	0.00828407	15	0.0412684	Yes	No
Brain-Hypothalamus	168	CHP2	ENSG00000166869.2	16	0.00111265	0.0166897	15	0.0514855	No	No
Brain-Hypothalamus	168	PRKCB	ENSG00000166501.12	16	0.00236778	0.0402523	17	0.0738106	No	No
Brain-Hypothalamus	168	CACNG3	ENSG00000006116.3	16	0.00297966	0.0446948	15	0.0774558	No	No
Brain-Hypothalamus	168	RBBP6	ENSG00000122257.18	16	6.31667e-05	0.00101067	16	0.0288114	Yes	No
Brain-Hypothalamus	168	TNRC6A	ENSG00000090905.18	16	0.00359118	0.0646412	18	0.0947839	No	No
Brain-Hypothalamus	168	LINC01567	ENSG00000224310.1	16	0.00913797	0.155346	17	0.175148	No	No
Brain-Hypothalamus	168	SLC5A11	ENSG00000158865.12	16	2.41313e-05	0.000434363	18	0.0252468	Yes	No
Brain-Hypothalamus	168	ARHGAP17	ENSG00000140750.16	16	0.000797462	0.0143543	18	0.049103	Yes	No
Brain-Hypothalamus	168	LINC02175	ENSG00000262155.1	16	0.0010814	0.0183837	17	0.0532235	No	No
Brain-Hypothalamus	168	LCMT1-AS1	ENSG00000260448.5	16	0.00173309	0.0311956	18	0.0655774	No	No
Brain-Hypothalamus	168	LCMT1	ENSG00000205629.11	16	0.00713197	0.128375	18	0.150537	No	No
Brain-Hypothalamus	168	AQP8	ENSG00000103375.10	16	0.000496288	0.00893319	18	0.0420715	Yes	No
Brain-Hypothalamus	168	ZKSCAN2	ENSG00000155592.15	16	0.00147441	0.0265393	18	0.0610995	No	No
Brain-Hypothalamus	168	CTD-2547G23.4	ENSG00000274925.1	16	0.000686574	0.0123583	18	0.0470283	Yes	No
Brain-Hypothalamus	168	HS3ST4	ENSG00000182601.6	16	0.00069345	0.0159494	23	0.0507188	No	No
Brain-Hypothalamus	168	C16orf82	ENSG00000234186.2	16	5.45129e-05	0.00092672	17	0.0286262	Yes	No
Brain-Hypothalamus	168	KDM8	ENSG00000155666.11	16	0.000959848	0.0153576	16	0.0501942	No	No
Brain-Hypothalamus	168	NSMCE1	ENSG00000169189.16	16	0.000187591	0.00318905	17	0.0337525	Yes	No
Brain-Hypothalamus	168	IL4R	ENSG00000077238.13	16	0.00333676	0.0533882	16	0.0850707	No	No
Brain-Hypothalamus	168	IL21R	ENSG00000103522.15	16	0.000837282	0.0125592	15	0.0472228	Yes	No
Brain-Hypothalamus	168	GTF3C1	ENSG00000077235.17	16	0.00218918	0.0328377	15	0.0670562	No	No
Brain-Hypothalamus	168	KIAA0556	ENSG00000047578.12	16	0.00170558	0.0255837	15	0.0603256	No	No
Brain-Hypothalamus	168	GSG1L	ENSG00000169181.12	16	0.0007864	0.0110096	14	0.0452791	Yes	No
Brain-Hypothalamus	168	XPO6	ENSG00000169180.11	16	0.00303709	0.036445	12	0.0703565	No	No
Brain-Hypothalamus	168	RP11-57A19.7	ENSG00000283662.1	16	0.00898263	0.0988089	11	0.124236	No	No
Brain-Hypothalamus	168	RP11-57A19.2	ENSG00000246465.1	16	0.000457835	0.00503618	11	0.0365143	Yes	No
Brain-Hypothalamus	168	SBK1	ENSG00000188322.4	16	0.00249664	0.027463	11	0.061811	No	No
Brain-Hypothalamus	168	NPIPB6	ENSG00000198156.10	16	0.00447525	0.0492278	11	0.0814142	No	No
Brain-Hypothalamus	168	EIF3CL	ENSG00000205609.12	16	0.000372373	0.0040961	11	0.0352266	Yes	No
Brain-Hypothalamus	168	NPIPB7	ENSG00000233232.6	16	0.00741172	0.0741172	10	0.10298	No	No
Brain-Hypothalamus	168	CLN3	ENSG00000188603.18	16	0.00327174	0.0327174	10	0.0670106	No	No
Brain-Hypothalamus	168	APOBR	ENSG00000184730.10	16	0.00174079	0.0174079	10	0.0521278	No	No
Brain-Hypothalamus	168	IL27	ENSG00000197272.2	16	0.000118349	0.00118349	10	0.0293934	Yes	No
Brain-Hypothalamus	168	NUPR1	ENSG00000176046.8	16	0.0104539	0.104539	10	0.129306	No	No
Brain-Hypothalamus	168	SGF29	ENSG00000176476.8	16	0.000331585	0.00331585	10	0.0339343	Yes	No
Brain-Hypothalamus	168	SULT1A2	ENSG00000197165.10	16	0.00428237	0.0428237	10	0.0759772	No	No
Brain-Hypothalamus	168	SULT1A1	ENSG00000196502.11	16	0.00195626	0.0195626	10	0.0545212	No	No
Brain-Hypothalamus	168	EIF3C	ENSG00000184110.14	16	0.0103421	0.103421	10	0.128296	No	No
Brain-Hypothalamus	168	NPIPB9	ENSG00000196993.8	16	0.00370467	0.0370467	10	0.0709159	No	No
Brain-Hypothalamus	168	RP11-1348G14.4	ENSG00000251417.2	16	0.00963677	0.0963677	10	0.122171	No	No
Brain-Hypothalamus	168	ATXN2L	ENSG00000168488.18	16	0.00360678	0.0360678	10	0.0700128	No	No
Brain-Hypothalamus	168	TUFM	ENSG00000178952.10	16	0.00316564	0.0316564	10	0.066006	No	No
Brain-Hypothalamus	168	SH2B1	ENSG00000178188.14	16	0.014944	0.14944	10	0.169503	No	No
Brain-Hypothalamus	168	ATP2A1	ENSG00000196296.13	16	7.24199e-05	0.000724199	10	0.0274987	Yes	No
Brain-Hypothalamus	168	RABEP2	ENSG00000177548.12	16	0.000134184	0.00120766	9	0.0296988	Yes	No
Brain-Hypothalamus	168	CD19	ENSG00000177455.12	16	0.016989	0.152901	9	0.172729	No	No
Brain-Hypothalamus	168	NFATC2IP	ENSG00000176953.12	16	0.018144	0.163296	9	0.182368	No	No
Brain-Hypothalamus	168	SPNS1	ENSG00000169682.17	16	0.00909011	0.081811	9	0.109835	No	No
Brain-Hypothalamus	168	LAT	ENSG00000213658.11	16	0.0190171	0.171154	9	0.189474	No	No
Brain-Hypothalamus	168	RP11-426C22.5	ENSG00000260517.2	16	0.00229975	0.018398	8	0.0532235	No	No
Brain-Hypothalamus	168	RP11-426C22.4	ENSG00000259807.1	16	0.000206462	0.00165169	8	0.0306626	Yes	No
Brain-Hypothalamus	168	RP11-426C22.7	ENSG00000273582.1	16	0.000642385	0.00513908	8	0.036856	Yes	No
Brain-Hypothalamus	168	NPIPB11	ENSG00000254206.5	16	0.0451529	0.361223	8	0.368472	No	No
Brain-Hypothalamus	168	BOLA2	ENSG00000183336.8	16	0.000766218	0.00612975	8	0.0382138	Yes	No
Brain-Hypothalamus	168	SLX1B	ENSG00000181625.17	16	0.000157169	0.00125735	8	0.0298741	Yes	No
Brain-Hypothalamus	168	SULT1A4	ENSG00000213648.10	16	0.00160709	0.0128567	8	0.0474636	Yes	No
Brain-Hypothalamus	168	NPIPB12	ENSG00000169203.16	16	0.00611338	0.048907	8	0.081163	No	No
Brain-Hypothalamus	168	SPN	ENSG00000197471.11	16	0.0111571	0.0892567	8	0.116247	No	No
Brain-Hypothalamus	168	QPRT	ENSG00000103485.17	16	0.00746054	0.0596843	8	0.0905494	No	No
Brain-Hypothalamus	168	C16orf54	ENSG00000185905.3	16	0.00285943	0.0228755	8	0.057785	No	No
Brain-Hypothalamus	168	KIF22	ENSG00000079616.12	16	0.0017685	0.014148	8	0.0488487	Yes	No
Brain-Hypothalamus	168	MAZ	ENSG00000103495.13	16	0.028106	0.224848	8	0.238772	No	No
Brain-Hypothalamus	168	PRRT2	ENSG00000167371.17	16	0.0218837	0.175069	8	0.193092	No	No
Brain-Hypothalamus	168	PAGR1	ENSG00000280789.1	16	0.000751525	0.0060122	8	0.0381233	Yes	No
Brain-Hypothalamus	168	MVP	ENSG00000013364.18	16	0.0233369	0.186695	8	0.203866	No	No
Brain-Hypothalamus	168	CDIPT	ENSG00000103502.13	16	0.00333144	0.0266515	8	0.0611974	No	No
Brain-Hypothalamus	168	SEZ6L2	ENSG00000174938.14	16	2.66478e-06	2.13182e-05	8	0.0161245	Yes	No
Brain-Hypothalamus	168	ASPHD1	ENSG00000174939.10	16	0.00342858	0.0274287	8	0.0617751	No	No
Brain-Hypothalamus	168	KCTD13	ENSG00000174943.9	16	0.00137212	0.010977	8	0.0452133	Yes	No
Brain-Hypothalamus	168	TMEM219	ENSG00000149932.16	16	0.026772	0.214176	8	0.228686	No	No
Brain-Hypothalamus	168	TAOK2	ENSG00000149930.17	16	0.000662615	0.00530092	8	0.0370223	Yes	No
Brain-Hypothalamus	168	HIRIP3	ENSG00000149929.15	16	0.0381577	0.305262	8	0.314842	No	No
Brain-Hypothalamus	168	INO80E	ENSG00000169592.14	16	0.00827423	0.0661938	8	0.0961294	No	No
Brain-Hypothalamus	168	DOC2A	ENSG00000149927.17	16	0.00656819	0.0525455	8	0.0844113	No	No
Brain-Hypothalamus	168	FAM57B	ENSG00000149926.13	16	0.0231483	0.185186	8	0.202524	No	No
Brain-Hypothalamus	168	ALDOA	ENSG00000149925.17	16	0.00522235	0.0417788	8	0.0749499	No	No
Brain-Hypothalamus	168	PPP4C	ENSG00000149923.13	16	0.00551993	0.0441594	8	0.0769603	No	No
Brain-Hypothalamus	168	TBX6	ENSG00000149922.10	16	0.00732846	0.0586277	8	0.0896492	No	No
Brain-Hypothalamus	168	YPEL3	ENSG00000090238.11	16	0.00129196	0.0103357	8	0.0442789	Yes	No
Brain-Hypothalamus	168	GDPD3	ENSG00000102886.14	16	0.00302129	0.0241703	8	0.0589771	No	No
Brain-Hypothalamus	168	MAPK3	ENSG00000102882.11	16	0.0435703	0.348562	8	0.356323	No	No
Brain-Hypothalamus	168	CORO1A	ENSG00000102879.15	16	0.0505865	0.354106	7	0.361663	No	No
Brain-Hypothalamus	168	BOLA2B	ENSG00000169627.7	16	0.000211916	0.00148341	7	0.0298741	Yes	No
Brain-Hypothalamus	168	SLX1A	ENSG00000132207.17	16	0.00511264	0.0357885	7	0.069734	No	No
Brain-Hypothalamus	168	SULT1A3	ENSG00000261052.5	16	0.00165341	0.0115739	7	0.045949	Yes	No
Brain-Hypothalamus	168	RP11-347C12.3	ENSG00000258130.7	16	0.000350103	0.00245072	7	0.0321585	Yes	No
Brain-Hypothalamus	168	NPIPB13	ENSG00000198064.13	16	0.000618744	0.00433121	7	0.0353779	Yes	No
Brain-Hypothalamus	168	CD2BP2	ENSG00000169217.8	16	0.00717147	0.0430288	6	0.0761076	No	No
Brain-Hypothalamus	168	RP11-347C12.10	ENSG00000260219.2	16	0.0026273	0.0157638	6	0.0505672	No	No
Brain-Hypothalamus	168	TBC1D10B	ENSG00000169221.13	16	0.038651	0.231906	6	0.245324	No	No
Brain-Hypothalamus	168	MYLPF	ENSG00000180209.11	16	0.00495524	0.0297314	6	0.0640291	No	No
Brain-Hypothalamus	168	ZNF48	ENSG00000180035.12	16	0.00344445	0.0206667	6	0.0556455	No	No
Brain-Hypothalamus	168	SEPT1	ENSG00000180096.11	16	0.0116432	0.0698591	6	0.099161	No	No
Brain-Hypothalamus	168	ZNF771	ENSG00000179965.11	16	3.75171e-05	0.000262619	7	0.0242606	Yes	No
Brain-Hypothalamus	168	DCTPP1	ENSG00000179958.8	16	0.0061175	0.036705	6	0.0705853	No	No
Brain-Hypothalamus	168	SEPHS2	ENSG00000179918.18	16	0.0240711	0.144426	6	0.164706	No	No
Brain-Hypothalamus	168	ITGAL	ENSG00000005844.17	16	0.00291098	0.0203769	7	0.0553972	No	No
Brain-Hypothalamus	168	ZNF768	ENSG00000169957.9	16	0.00271808	0.0190266	7	0.0538712	No	No
Brain-Hypothalamus	168	ZNF747	ENSG00000169955.7	16	0.00193009	0.0135106	7	0.0483196	Yes	No
Brain-Hypothalamus	168	ZNF764	ENSG00000169951.9	16	0.00440041	0.0308029	7	0.0650774	No	No
Brain-Hypothalamus	168	ZNF688	ENSG00000229809.8	16	0.008712	0.060984	7	0.0916331	No	No
Brain-Hypothalamus	168	ZNF785	ENSG00000197162.9	16	0.00620932	0.0434652	7	0.0763758	No	No
Brain-Hypothalamus	168	ZNF689	ENSG00000156853.12	16	0.00870287	0.0609201	7	0.0915705	No	No
Brain-Hypothalamus	168	PRR14	ENSG00000156858.11	16	0.0327596	0.229317	7	0.242918	No	No
Brain-Hypothalamus	168	FBRS	ENSG00000156860.15	16	0.00315188	0.0220631	7	0.0570999	No	No
Brain-Hypothalamus	168	SRCAP	ENSG00000080603.16	16	0.000617322	0.00493858	8	0.036319	Yes	No
Brain-Hypothalamus	168	TMEM265	ENSG00000281991.1	16	0.000750536	0.00525375	7	0.0370223	Yes	No
Brain-Hypothalamus	168	PHKG2	ENSG00000156873.15	16	0.00535039	0.0428031	8	0.0759772	No	No
Brain-Hypothalamus	168	CCDC189	ENSG00000196118.11	16	0.0137693	0.110154	8	0.134269	No	No
Brain-Hypothalamus	168	RNF40	ENSG00000103549.21	16	0.00149379	0.0119503	8	0.0466193	Yes	No
Brain-Hypothalamus	168	ZNF629	ENSG00000102870.5	16	0.00617142	0.0493714	8	0.0815302	No	No
Brain-Hypothalamus	168	RP11-2C24.7	ENSG00000274678.1	16	7.52507e-05	0.000602006	8	0.026271	Yes	No
Brain-Hypothalamus	168	BCL7C	ENSG00000099385.11	16	0.0377656	0.302125	8	0.311867	No	No
Brain-Hypothalamus	168	CTF1	ENSG00000150281.6	16	0.00295099	0.0236079	8	0.0585523	No	No
Brain-Hypothalamus	168	FBXL19	ENSG00000099364.16	16	0.0176021	0.140817	8	0.161423	No	No
Brain-Hypothalamus	168	ORAI3	ENSG00000175938.6	16	0.016043	0.128344	8	0.150533	No	No
Brain-Hypothalamus	168	RP11-1072A3.4	ENSG00000275263.1	16	0.00193213	0.0154571	8	0.0503346	No	No
Brain-Hypothalamus	168	SETD1A	ENSG00000099381.17	16	0.00139401	0.0111521	8	0.0455264	Yes	No
Brain-Hypothalamus	168	HSD3B7	ENSG00000099377.13	16	0.00996116	0.0796893	8	0.10795	No	No
Brain-Hypothalamus	168	STX1B	ENSG00000099365.10	16	0.000915814	0.00732651	8	0.0399621	Yes	No
Brain-Hypothalamus	168	STX4	ENSG00000103496.14	16	0.00185057	0.012954	7	0.0475853	Yes	No
Brain-Hypothalamus	168	RP11-196G11.2	ENSG00000260911.2	16	0.0131207	0.0918451	7	0.118376	No	No
Brain-Hypothalamus	168	RP11-196G11.6	ENSG00000232748.3	16	0.000928055	0.00649638	7	0.0388281	Yes	No
Brain-Hypothalamus	168	ZNF668	ENSG00000167394.12	16	0.00190283	0.0133198	7	0.0480142	Yes	No
Brain-Hypothalamus	168	ZNF646	ENSG00000167395.10	16	0.00554066	0.0387846	7	0.0724805	No	No
Brain-Hypothalamus	168	PRSS53	ENSG00000151006.7	16	0.000922935	0.00646055	7	0.0387867	Yes	No
Brain-Hypothalamus	168	VKORC1	ENSG00000167397.14	16	0.066068	0.462476	7	0.467172	No	No
Brain-Hypothalamus	168	BCKDK	ENSG00000103507.13	16	0.0222083	0.155458	7	0.175233	No	No
Brain-Hypothalamus	168	KAT8	ENSG00000103510.19	16	0.0180555	0.126389	7	0.148859	No	No
Brain-Hypothalamus	168	PRSS8	ENSG00000052344.15	16	0.0120201	0.0841408	7	0.111873	No	No
Brain-Hypothalamus	168	PRSS36	ENSG00000178226.10	16	0.0128472	0.0899303	7	0.116779	No	No
Brain-Hypothalamus	168	FUS	ENSG00000089280.18	16	0.119777	0.838439	7	0.839619	No	No
Brain-Hypothalamus	168	PYCARD	ENSG00000103490.13	16	0.0194376	0.136063	7	0.157139	No	No
Brain-Hypothalamus	168	TRIM72	ENSG00000177238.13	16	0.000213814	0.0014967	7	0.0298741	Yes	No
Brain-Hypothalamus	168	PYDC1	ENSG00000169900.7	16	0.0791411	0.553988	7	0.557331	No	No
Brain-Hypothalamus	168	ITGAM	ENSG00000169896.16	16	0.0188907	0.132235	7	0.153941	No	No
Brain-Hypothalamus	168	ITGAX	ENSG00000140678.16	16	0.000698632	0.00489042	7	0.0362736	Yes	No
Brain-Hypothalamus	168	COX6A2	ENSG00000156885.5	16	0.000195854	0.00137098	7	0.0298741	Yes	No
Brain-Hypothalamus	168	ZNF843	ENSG00000176723.9	16	0.0192042	0.134429	7	0.155654	No	No
Brain-Hypothalamus	168	RP11-452L6.1	ENSG00000261474.1	16	0.00701194	0.0490835	7	0.0812919	No	No
Brain-Hypothalamus	168	ARMC5	ENSG00000140691.16	16	0.00910323	0.0637226	7	0.094094	No	No
Brain-Hypothalamus	168	TGFB1I1	ENSG00000140682.18	16	0.00114253	0.00799769	7	0.0408543	Yes	No
Brain-Hypothalamus	168	SLC5A2	ENSG00000140675.12	16	0.0248829	0.17418	7	0.192318	No	No
Brain-Hypothalamus	168	C16orf58	ENSG00000140688.16	16	0.0132424	0.0926965	7	0.119076	No	No
Brain-Hypothalamus	168	AHSP	ENSG00000169877.9	16	0.00798946	0.0479367	6	0.0802527	No	No
Brain-Hypothalamus	168	CTD-2358C21.5	ENSG00000276867.1	16	0.0188692	0.113215	6	0.137078	No	No
Brain-Hypothalamus	168	ZNF720	ENSG00000197302.10	16	0.00908188	0.0544913	6	0.0860142	No	No
Brain-Hypothalamus	168	ZNF267	ENSG00000185947.14	16	0.0227353	0.136412	6	0.157456	No	No
Brain-Hypothalamus	168	TP53TG3D	ENSG00000205456.11	16	8.00993e-05	0.000400497	5	0.0252468	Yes	No
Brain-Hypothalamus	168	SHCBP1	ENSG00000171241.8	16	0.0969786	0.193957	2	0.2104	No	No
Brain-Hypothalamus	168	RP11-46D6.1	ENSG00000261512.2	16	0.174511	0.349021	2	0.356733	No	No
Brain-Hypothalamus	168	VPS35	ENSG00000069329.16	16	0.0149818	0.0299635	2	0.064262	No	No
Brain-Hypothalamus	168	ORC6	ENSG00000091651.8	16	0.0235156	0.0470312	2	0.0795882	No	No
Brain-Hypothalamus	168	MYLK3	ENSG00000140795.12	16	0.000664651	0.0013293	2	0.0298741	Yes	No
Brain-Hypothalamus	168	C16orf87	ENSG00000155330.9	16	0.000208755	0.00041751	2	0.0252468	Yes	No
Brain-Hypothalamus	168	GPT2	ENSG00000166123.13	16	0.0409157	0.0818315	2	0.109855	No	No
Brain-Hypothalamus	168	DNAJA2	ENSG00000069345.11	16	0.00225057	0.00450115	2	0.0356592	Yes	No
Brain-Hypothalamus	168	NETO2	ENSG00000171208.9	16	0.0206833	0.0413666	2	0.0747137	No	No
Brain-Hypothalamus	168	ITFG1	ENSG00000129636.12	16	0.00376832	0.011305	3	0.0457005	Yes	No
Brain-Hypothalamus	168	PHKB	ENSG00000102893.15	16	0.00339463	0.0135785	4	0.0483196	Yes	No
Brain-Hypothalamus	168	LINC02133	ENSG00000261231.6	16	0.0114214	0.0685282	6	0.098042	No	No
Brain-Hypothalamus	168	LINC02192	ENSG00000261325.1	16	0.0204044	0.102022	5	0.127059	No	No
Brain-Hypothalamus	168	LINC02134	ENSG00000260450.1	16	0.00184853	0.0110912	6	0.0454128	Yes	No
Brain-Hypothalamus	168	ABCC11	ENSG00000121270.15	16	0.00994188	0.0695931	7	0.0989611	No	No
Brain-Hypothalamus	168	LONP2	ENSG00000102910.13	16	0.00681562	0.0545249	8	0.086034	No	No
Brain-Hypothalamus	168	SIAH1	ENSG00000196470.11	16	0.000464254	0.00371403	8	0.0345119	Yes	No
Brain-Hypothalamus	168	N4BP1	ENSG00000102921.7	16	0.00442035	0.0442035	10	0.076992	No	No
Brain-Hypothalamus	168	RP11-42I10.1	ENSG00000260086.2	16	0.00240126	0.0240126	10	0.0587862	No	No
Brain-Hypothalamus	168	CBLN1	ENSG00000102924.11	16	0.00157892	0.020526	13	0.0555425	No	No
Brain-Hypothalamus	168	RP11-491F9.6	ENSG00000259839.1	16	0.0101701	0.142382	14	0.162864	No	No
Brain-Hypothalamus	168	RP11-491F9.5	ENSG00000260769.1	16	0.00374484	0.0524278	14	0.084288	No	No
Brain-Hypothalamus	168	ZNF423	ENSG00000102935.11	16	0.00424739	0.0637109	15	0.0940892	No	No
Brain-Hypothalamus	168	CNEP1R1	ENSG00000205423.11	16	0.00571481	0.0685777	12	0.0980872	No	No
Brain-Hypothalamus	168	HEATR3	ENSG00000155393.12	16	0.000371796	0.00446156	12	0.035602	Yes	No
Brain-Hypothalamus	168	PAPD5	ENSG00000121274.12	16	0.00171776	0.0206131	12	0.0555914	No	No
Brain-Hypothalamus	168	ADCY7	ENSG00000121281.12	16	0.00177353	0.0212824	12	0.056261	No	No
Brain-Hypothalamus	168	BRD7	ENSG00000166164.15	16	0.0051151	0.0613812	12	0.0920072	No	No
Brain-Hypothalamus	168	NKD1	ENSG00000140807.6	16	0.00359238	0.0467009	13	0.0793122	No	No
Brain-Hypothalamus	168	SNX20	ENSG00000167208.14	16	0.00403846	0.0484615	12	0.0807387	No	No
Brain-Hypothalamus	168	NOD2	ENSG00000167207.11	16	0.0053852	0.0646224	12	0.0947695	No	No
Brain-Hypothalamus	168	CYLD	ENSG00000083799.17	16	0.00594393	0.0713271	12	0.100477	No	No
Brain-Hypothalamus	168	CTD-2034I21.1	ENSG00000260042.1	16	0.0202407	0.242888	12	0.255678	No	No
Brain-Hypothalamus	168	LINC02187	ENSG00000263082.1	16	0.000134268	0.00161122	12	0.0304973	Yes	No
Brain-Hypothalamus	168	LINC02128	ENSG00000261241.5	16	0.00144071	0.0172886	12	0.0520779	No	No
Brain-Hypothalamus	168	SALL1	ENSG00000103449.11	16	0.000508521	0.00559373	11	0.0373784	Yes	No
Brain-Hypothalamus	168	LINC01571	ENSG00000260057.5	16	0.00102272	0.0132953	13	0.0479869	Yes	No
Brain-Hypothalamus	168	TOX3	ENSG00000103460.16	16	0.00254767	0.038215	15	0.0718781	No	No
Brain-Hypothalamus	168	RP11-467J12.4	ENSG00000277639.2	16	0.00283412	0.0396776	14	0.0733128	No	No
Brain-Hypothalamus	168	CHD9	ENSG00000177200.16	16	0.00527792	0.0897247	17	0.116618	No	No
Brain-Hypothalamus	168	RBL2	ENSG00000103479.15	16	0.00075997	0.0121595	16	0.0467635	Yes	No
Brain-Hypothalamus	168	AKTIP	ENSG00000166971.16	16	0.000326617	0.00489925	15	0.0362736	Yes	No
Brain-Hypothalamus	168	RPGRIP1L	ENSG00000103494.12	16	0.00109727	0.0175564	16	0.052323	No	No
Brain-Hypothalamus	168	FTO	ENSG00000140718.20	16	0.00303745	0.0577115	19	0.0888975	No	No
Brain-Hypothalamus	168	IRX3	ENSG00000177508.11	16	0.00405233	0.0648372	16	0.0949342	No	No
Brain-Hypothalamus	168	RP11-434E6.4	ENSG00000277559.1	16	0.000514313	0.00822901	16	0.0411585	Yes	No
Brain-Hypothalamus	168	CRNDE	ENSG00000245694.9	16	0.0109107	0.196392	18	0.212657	No	No
Brain-Hypothalamus	168	IRX5	ENSG00000176842.14	16	0.000567435	0.0096464	17	0.0431651	Yes	No
Brain-Hypothalamus	168	IRX6	ENSG00000159387.7	16	0.00165759	0.0265214	16	0.0610659	No	No
Brain-Hypothalamus	168	MMP2	ENSG00000087245.12	16	0.00172408	0.0293093	17	0.0637041	No	No
Brain-Hypothalamus	168	LPCAT2	ENSG00000087253.12	16	0.0023361	0.0373776	16	0.0713208	No	No
Brain-Hypothalamus	168	RP11-212I21.4	ENSG00000261997.1	16	0.000254304	0.00406887	16	0.0352266	Yes	No
Brain-Hypothalamus	168	CAPNS2	ENSG00000256812.1	16	0.000740081	0.0118413	16	0.0464292	Yes	No
Brain-Hypothalamus	168	CES1	ENSG00000198848.12	16	0.00269511	0.0431217	16	0.0761992	No	No
Brain-Hypothalamus	168	CES5A	ENSG00000159398.15	16	1.39311e-05	0.000236829	17	0.0242606	Yes	No
Brain-Hypothalamus	168	RP11-461O7.1	ENSG00000246379.6	16	0.00341752	0.0580978	17	0.0892177	No	No
Brain-Hypothalamus	168	GNAO1	ENSG00000087258.14	16	0.000132376	0.00225039	17	0.0320484	Yes	No
Brain-Hypothalamus	168	AMFR	ENSG00000159461.14	16	0.00908015	0.136202	15	0.157252	No	No
Brain-Hypothalamus	168	NUDT21	ENSG00000167005.13	16	0.000473169	0.00709753	15	0.0396395	Yes	No
Brain-Hypothalamus	168	OGFOD1	ENSG00000087263.16	16	0.00391342	0.0547878	14	0.0862684	No	No
Brain-Hypothalamus	168	BBS2	ENSG00000125124.11	16	0.00276454	0.0387036	14	0.0723768	No	No
Brain-Hypothalamus	168	MT3	ENSG00000087250.8	16	0.000246175	0.00344645	14	0.0341841	Yes	No
Brain-Hypothalamus	168	MT2A	ENSG00000125148.6	16	0.00862816	0.120794	14	0.14378	No	No
Brain-Hypothalamus	168	MT1E	ENSG00000169715.14	16	0.00464407	0.065017	14	0.0951147	No	No
Brain-Hypothalamus	168	MT1M	ENSG00000205364.3	16	0.00252075	0.0352905	14	0.0692802	No	No
Brain-Hypothalamus	168	MT1A	ENSG00000205362.11	16	0.00172183	0.0241056	14	0.0589141	No	No
Brain-Hypothalamus	168	MT1F	ENSG00000198417.6	16	0.00744954	0.104294	14	0.129096	No	No
Brain-Hypothalamus	168	MT1G	ENSG00000125144.13	16	0.00701701	0.0982382	14	0.123737	No	No
Brain-Hypothalamus	168	MT1H	ENSG00000205358.3	16	0.00128567	0.0179994	14	0.0528844	No	No
Brain-Hypothalamus	168	MT1X	ENSG00000187193.8	16	0.00566519	0.0793126	14	0.10765	No	No
Brain-Hypothalamus	168	NUP93	ENSG00000102900.12	16	0.0018272	0.027408	15	0.0617751	No	No
Brain-Hypothalamus	168	SLC12A3	ENSG00000070915.9	16	0.00994626	0.139248	14	0.160061	No	No
Brain-Hypothalamus	168	HERPUD1	ENSG00000051108.14	16	0.00149382	0.0209135	14	0.0559181	No	No
Brain-Hypothalamus	168	CETP	ENSG00000087237.10	16	0.00272821	0.0381949	14	0.0718746	No	No
Brain-Hypothalamus	168	NLRC5	ENSG00000140853.15	16	0.0043771	0.0612794	14	0.0918992	No	No
Brain-Hypothalamus	168	CPNE2	ENSG00000140848.16	16	0.00473159	0.0662422	14	0.0961592	No	No
Brain-Hypothalamus	168	FAM192A	ENSG00000172775.16	16	8.74771e-06	0.000122468	14	0.0220002	Yes	No
Brain-Hypothalamus	168	RSPRY1	ENSG00000159579.13	16	0.0231164	0.323629	14	0.332267	No	No
Brain-Hypothalamus	168	ARL2BP	ENSG00000102931.7	16	0.00132202	0.0185083	14	0.0533158	No	No
Brain-Hypothalamus	168	PLLP	ENSG00000102934.9	16	0.0123592	0.185388	15	0.202642	No	No
Brain-Hypothalamus	168	CX3CL1	ENSG00000006210.6	16	0.00153655	0.0230482	15	0.0579352	No	No
Brain-Hypothalamus	168	CIAPIN1	ENSG00000005194.14	16	0.00168542	0.0252813	15	0.0601105	No	No
Brain-Hypothalamus	168	COQ9	ENSG00000088682.13	16	0.000302482	0.00453723	15	0.0356803	Yes	No
Brain-Hypothalamus	168	POLR2C	ENSG00000102978.12	16	0.0103953	0.145535	14	0.165728	No	No
Brain-Hypothalamus	168	DOK4	ENSG00000125170.10	16	0.00304447	0.0456671	15	0.0782886	No	No
Brain-Hypothalamus	168	CCDC102A	ENSG00000135736.5	16	0.000441995	0.00662993	15	0.0389046	Yes	No
Brain-Hypothalamus	168	ADGRG5	ENSG00000159618.15	16	0.000727699	0.0109155	15	0.0451195	Yes	No
Brain-Hypothalamus	168	ADGRG1	ENSG00000205336.11	16	0.000139132	0.00208698	15	0.0319213	Yes	No
Brain-Hypothalamus	168	ADGRG3	ENSG00000182885.16	16	1.46281e-05	0.000219421	15	0.0242606	Yes	No
Brain-Hypothalamus	168	DRC7	ENSG00000159625.14	16	0.00300663	0.0450994	15	0.0777817	No	No
Brain-Hypothalamus	168	KATNB1	ENSG00000140854.12	16	0.00172982	0.0259472	15	0.0606258	No	No
Brain-Hypothalamus	168	KIFC3	ENSG00000140859.15	16	0.00280513	0.0448821	16	0.0776053	No	No
Brain-Hypothalamus	168	CNGB1	ENSG00000070729.13	16	0.000511055	0.00817687	16	0.0411132	Yes	No
Brain-Hypothalamus	168	TEPP	ENSG00000159648.11	16	0.00437746	0.0700393	16	0.0992901	No	No
Brain-Hypothalamus	168	ZNF319	ENSG00000166188.2	16	0.00180714	0.0289143	16	0.0634564	No	No
Brain-Hypothalamus	168	USB1	ENSG00000103005.11	16	0.00426848	0.0682956	16	0.0979351	No	No
Brain-Hypothalamus	168	MMP15	ENSG00000102996.4	16	0.000581535	0.00930455	16	0.0427414	Yes	No
Brain-Hypothalamus	168	CFAP20	ENSG00000070761.7	16	0.000283737	0.00453979	16	0.0356803	Yes	No
Brain-Hypothalamus	168	CSNK2A2	ENSG00000070770.8	16	0.00162493	0.0259988	16	0.0606988	No	No
Brain-Hypothalamus	168	CCDC113	ENSG00000103021.9	16	0.000817964	0.0130874	16	0.0477175	Yes	No
Brain-Hypothalamus	168	PRSS54	ENSG00000103023.11	16	0.00062811	0.0100498	16	0.0439269	Yes	No
Brain-Hypothalamus	168	GINS3	ENSG00000181938.13	16	0.00373964	0.0598342	16	0.0906997	No	No
Brain-Hypothalamus	168	LINC02137	ENSG00000260186.5	16	5.36362e-05	0.00085818	16	0.0281385	Yes	No
Brain-Hypothalamus	168	NDRG4	ENSG00000103034.14	16	4.22071e-05	0.000675314	16	0.027129	Yes	No
Brain-Hypothalamus	168	SETD6	ENSG00000103037.11	16	0.00859404	0.137505	16	0.158418	No	No
Brain-Hypothalamus	168	CNOT1	ENSG00000125107.17	16	0.00140183	0.0238311	17	0.0587224	No	No
Brain-Hypothalamus	168	SLC38A7	ENSG00000103042.8	16	0.000554196	0.00886714	16	0.0419935	Yes	No
Brain-Hypothalamus	168	GOT2	ENSG00000125166.12	16	0.0105905	0.169448	16	0.187889	No	No
Brain-Hypothalamus	168	CDH8	ENSG00000150394.13	16	0.000313254	0.00438555	14	0.0354813	Yes	No
Brain-Hypothalamus	168	CDH11	ENSG00000140937.13	16	0.00529716	0.0847546	16	0.112393	No	No
Brain-Hypothalamus	168	LINC00922	ENSG00000261742.5	16	0.00224339	0.0358942	16	0.0698298	No	No
Brain-Hypothalamus	168	RP11-513N24.1	ENSG00000260695.1	16	0.00103275	0.0134257	13	0.0482081	Yes	No
Brain-Hypothalamus	168	CDH5	ENSG00000179776.17	16	9.92059e-05	0.000892853	9	0.028299	Yes	No
Brain-Hypothalamus	168	LINC00920	ENSG00000246898.1	16	0.00888338	0.0799504	9	0.108193	No	No
Brain-Hypothalamus	168	BEAN1	ENSG00000166546.13	16	0.000338708	0.00304838	9	0.0332981	Yes	No
Brain-Hypothalamus	168	TK2	ENSG00000166548.15	16	0.000684577	0.0061612	9	0.0382681	Yes	No
Brain-Hypothalamus	168	CKLF	ENSG00000217555.12	16	0.00226468	0.0181175	8	0.0530171	No	No
Brain-Hypothalamus	168	CMTM1	ENSG00000089505.17	16	0.000475111	0.00380089	8	0.0346474	Yes	No
Brain-Hypothalamus	168	CMTM2	ENSG00000140932.9	16	0.00325825	0.026066	8	0.0607251	No	No
Brain-Hypothalamus	168	CMTM3	ENSG00000140931.19	16	0.00390598	0.0312478	8	0.0656435	No	No
Brain-Hypothalamus	168	CMTM4	ENSG00000183723.12	16	8.95459e-05	0.000716367	8	0.0274987	Yes	No
Brain-Hypothalamus	168	DYNC1LI2	ENSG00000135720.12	16	0.016349	0.130792	8	0.152739	No	No
Brain-Hypothalamus	168	RP11-61A14.4	ENSG00000246777.1	16	0.000717966	0.00502576	7	0.0365055	Yes	No
Brain-Hypothalamus	168	NAE1	ENSG00000159593.14	16	0.0079899	0.0559293	7	0.0872962	No	No
Brain-Hypothalamus	168	CA7	ENSG00000168748.13	16	0.00240155	0.0168109	7	0.0516354	No	No
Brain-Hypothalamus	168	PDP2	ENSG00000172840.6	16	0.00025335	0.0015201	6	0.0300511	Yes	No
Brain-Hypothalamus	168	RRAD	ENSG00000166592.11	16	0.00387143	0.0232286	6	0.0581201	No	No
Brain-Hypothalamus	168	FAM96B	ENSG00000166595.11	16	0.00786087	0.0471652	6	0.0796523	No	No
Brain-Hypothalamus	168	CES2	ENSG00000172831.11	16	0.00428364	0.0257018	6	0.0604578	No	No
Brain-Hypothalamus	168	CES3	ENSG00000172828.12	16	0.0243911	0.146347	6	0.166514	No	No
Brain-Hypothalamus	168	CES4A	ENSG00000172824.14	16	0.00111448	0.00668689	6	0.0389539	Yes	No
Brain-Hypothalamus	168	CBFB	ENSG00000067955.13	16	0.00173693	0.00868463	5	0.0416732	Yes	No
Brain-Hypothalamus	168	C16orf70	ENSG00000125149.11	16	0.00830171	0.0415086	5	0.0748133	No	No
Brain-Hypothalamus	168	B3GNT9	ENSG00000237172.3	16	0.00106504	0.00532521	5	0.0370223	Yes	No
Brain-Hypothalamus	168	TRADD	ENSG00000102871.15	16	0.00188731	0.00943656	5	0.0429303	Yes	No
Brain-Hypothalamus	168	FBXL8	ENSG00000135722.8	16	0.000613444	0.00306722	5	0.0333573	Yes	No
Brain-Hypothalamus	168	HSF4	ENSG00000102878.16	16	0.0119241	0.0596203	5	0.0905051	No	No
Brain-Hypothalamus	168	NOL3	ENSG00000140939.14	16	0.00331145	0.0165572	5	0.0513508	No	No
Brain-Hypothalamus	168	KIAA0895L	ENSG00000196123.12	16	0.0126772	0.063386	5	0.0937599	No	No
Brain-Hypothalamus	168	EXOC3L1	ENSG00000179044.15	16	0.0107796	0.0538981	5	0.0854564	No	No
Brain-Hypothalamus	168	E2F4	ENSG00000205250.8	16	0.0269565	0.134782	5	0.156014	No	No
Brain-Hypothalamus	168	ELMO3	ENSG00000102890.14	16	0.00902654	0.0361061	4	0.0700393	No	No
Brain-Hypothalamus	168	LRRC29	ENSG00000125122.15	16	0.0180625	0.0903124	5	0.117119	No	No
Brain-Hypothalamus	168	TMEM208	ENSG00000168701.18	16	0.0882806	0.353122	4	0.360706	No	No
Brain-Hypothalamus	168	FHOD1	ENSG00000135723.13	16	0.0361296	0.180648	5	0.198099	No	No
Brain-Hypothalamus	168	SLC9A5	ENSG00000135740.16	16	0.0181262	0.0906308	5	0.117378	No	No
Brain-Hypothalamus	168	PLEKHG4	ENSG00000196155.12	16	0.00105707	0.0042283	4	0.0352574	Yes	No
Brain-Hypothalamus	168	KCTD19	ENSG00000168676.10	16	0.00786343	0.0393171	5	0.0729525	No	No
Brain-Hypothalamus	168	LRRC36	ENSG00000159708.17	16	0.134287	0.671436	5	0.673657	No	No
Brain-Hypothalamus	168	TPPP3	ENSG00000159713.10	16	0.0153329	0.0613315	4	0.0919625	No	No
Brain-Hypothalamus	168	ZDHHC1	ENSG00000159714.10	16	0.000482086	0.00241043	5	0.0321585	Yes	No
Brain-Hypothalamus	168	HSD11B2	ENSG00000176387.6	16	0.0158126	0.0632502	4	0.0936215	No	No
Brain-Hypothalamus	168	ATP6V0D1	ENSG00000159720.11	16	0.0234712	0.117356	5	0.140719	No	No
Brain-Hypothalamus	168	AGRP	ENSG00000159723.4	16	0.0117262	0.0469046	4	0.0794518	No	No
Brain-Hypothalamus	168	FAM65A	ENSG00000039523.19	16	0.0250944	0.125472	5	0.148024	No	No
Brain-Hypothalamus	168	CTD-2012K14.6	ENSG00000261386.2	16	0.0172253	0.0861263	5	0.113544	No	No
Brain-Hypothalamus	168	CTCF	ENSG00000102974.14	16	0.00939989	0.0469994	5	0.0795491	No	No
Brain-Hypothalamus	168	CARMIL2	ENSG00000159753.13	16	0.0979527	0.587716	6	0.590782	No	No
Brain-Hypothalamus	168	ACD	ENSG00000102977.13	16	0.0583061	0.349837	6	0.357547	No	No
Brain-Hypothalamus	168	PARD6A	ENSG00000102981.9	16	0.00464476	0.0278686	6	0.0621867	No	No
Brain-Hypothalamus	168	ENKD1	ENSG00000124074.11	16	4.60478e-05	0.000276287	6	0.0242606	Yes	No
Brain-Hypothalamus	168	C16orf86	ENSG00000159761.14	16	0.00337504	0.0202502	6	0.0552151	No	No
Brain-Hypothalamus	168	GFOD2	ENSG00000141098.12	16	0.0299755	0.179853	6	0.197321	No	No
Brain-Hypothalamus	168	RANBP10	ENSG00000141084.10	16	0.00438495	0.0306947	7	0.0649883	No	No
Brain-Hypothalamus	168	TSNAXIP1	ENSG00000102904.14	16	0.00056888	0.00398216	7	0.0350532	Yes	No
Brain-Hypothalamus	168	CENPT	ENSG00000102901.12	16	0.0440733	0.308513	7	0.317894	No	No
Brain-Hypothalamus	168	THAP11	ENSG00000168286.2	16	0.0304525	0.213167	7	0.22774	No	No
Brain-Hypothalamus	168	NUTF2	ENSG00000102898.11	16	0.0869476	0.608633	7	0.611475	No	No
Brain-Hypothalamus	168	EDC4	ENSG00000038358.14	16	0.0248474	0.173932	7	0.192078	No	No
Brain-Hypothalamus	168	NRN1L	ENSG00000188038.7	16	0.000766522	0.00536565	7	0.0370223	Yes	No
Brain-Hypothalamus	168	PSKH1	ENSG00000159792.9	16	0.0123967	0.0867771	7	0.114106	No	No
Brain-Hypothalamus	168	CTRL	ENSG00000141086.17	16	0.0170443	0.11931	7	0.142407	No	No
Brain-Hypothalamus	168	PSMB10	ENSG00000205220.11	16	0.0167009	0.116906	7	0.140344	No	No
Brain-Hypothalamus	168	LCAT	ENSG00000213398.7	16	0.017235	0.120645	7	0.143649	No	No
Brain-Hypothalamus	168	SLC12A4	ENSG00000124067.16	16	0.000263082	0.00184158	7	0.0314543	Yes	No
Brain-Hypothalamus	168	DPEP3	ENSG00000141096.4	16	0.0234582	0.164208	7	0.183231	No	No
Brain-Hypothalamus	168	DPEP2	ENSG00000167261.13	16	0.00636643	0.044565	7	0.0773052	No	No
Brain-Hypothalamus	168	DUS2	ENSG00000167264.17	16	0.00807415	0.0565191	7	0.0878431	No	No
Brain-Hypothalamus	168	DDX28	ENSG00000182810.6	16	0.010015	0.0701047	7	0.0993559	No	No
Brain-Hypothalamus	168	NFATC3	ENSG00000072736.18	16	0.0254597	0.178218	7	0.195934	No	No
Brain-Hypothalamus	168	ESRP2	ENSG00000103067.13	16	0.0167295	0.133836	8	0.15525	No	No
Brain-Hypothalamus	168	PLA2G15	ENSG00000103066.12	16	0.00211748	0.0169398	8	0.0518219	No	No
Brain-Hypothalamus	168	SLC7A6	ENSG00000103064.13	16	0.027588	0.220704	8	0.234775	No	No
Brain-Hypothalamus	168	SLC7A6OS	ENSG00000103061.12	16	0.0226806	0.181445	8	0.198903	No	No
Brain-Hypothalamus	168	PRMT7	ENSG00000132600.16	16	0.00336853	0.0269482	8	0.0613994	No	No
Brain-Hypothalamus	168	SMPD3	ENSG00000103056.11	16	0.00129009	0.0103207	8	0.0442731	Yes	No
Brain-Hypothalamus	168	RP11-71L14.4	ENSG00000274698.1	16	0.0134626	0.107701	8	0.132069	No	No
Brain-Hypothalamus	168	ZFP90	ENSG00000184939.15	16	0.0463286	0.416957	9	0.422529	No	No
Brain-Hypothalamus	168	RP11-615I2.6	ENSG00000275383.1	16	0.00155912	0.0140321	9	0.0486938	Yes	No
Brain-Hypothalamus	168	CDH3	ENSG00000062038.13	16	0.00622952	0.0622952	10	0.0927386	No	No
Brain-Hypothalamus	168	CDH1	ENSG00000039068.18	16	0.0128504	0.128504	10	0.15064	No	No
Brain-Hypothalamus	168	TANGO6	ENSG00000103047.7	16	0.00863706	0.103645	12	0.128509	No	No
Brain-Hypothalamus	168	HAS3	ENSG00000103044.10	16	0.00207243	0.0248692	12	0.0596217	No	No
Brain-Hypothalamus	168	CHTF8	ENSG00000168802.12	16	0.00584818	0.0701781	12	0.0994109	No	No
Brain-Hypothalamus	168	UTP4	ENSG00000141076.17	16	0.00489172	0.0587006	12	0.0896819	No	No
Brain-Hypothalamus	168	SNTB2	ENSG00000168807.16	16	0.017062	0.187682	11	0.204769	No	No
Brain-Hypothalamus	168	VPS4A	ENSG00000132612.15	16	0.0156311	0.171942	11	0.190277	No	No
Brain-Hypothalamus	168	COG8	ENSG00000213380.14	16	0.00180001	0.0198001	11	0.0547217	No	No
Brain-Hypothalamus	168	PDF	ENSG00000258429.1	16	0.00117604	0.0129364	11	0.0475853	Yes	No
Brain-Hypothalamus	168	NIP7	ENSG00000132603.13	16	0.0457818	0.5036	11	0.50766	No	No
Brain-Hypothalamus	168	TMED6	ENSG00000157315.4	16	0.00827507	0.0910257	11	0.117673	No	No
Brain-Hypothalamus	168	TERF2	ENSG00000132604.10	16	0.00415377	0.0456915	11	0.0783073	No	No
Brain-Hypothalamus	168	CYB5B	ENSG00000103018.16	16	0.00267894	0.0267894	10	0.0613244	No	No
Brain-Hypothalamus	168	NFAT5	ENSG00000102908.20	16	0.00697693	0.0697693	10	0.099105	No	No
Brain-Hypothalamus	168	NQO1	ENSG00000181019.12	16	8.82199e-06	7.93979e-05	9	0.0198527	Yes	No
Brain-Hypothalamus	168	NOB1	ENSG00000141101.12	16	0.00671585	0.0604427	9	0.0911879	No	No
Brain-Hypothalamus	168	WWP2	ENSG00000198373.12	16	0.00348812	0.0313931	9	0.0657609	No	No
Brain-Hypothalamus	168	CLEC18A	ENSG00000157322.17	16	0.0068786	0.0550288	8	0.0865005	No	No
Brain-Hypothalamus	168	PDPR	ENSG00000090857.13	16	0.000124082	0.000992658	8	0.028709	Yes	No
Brain-Hypothalamus	168	CLEC18C	ENSG00000157335.20	16	0.0015032	0.0120256	8	0.0466768	Yes	No
Brain-Hypothalamus	168	EXOSC6	ENSG00000223496.2	16	0.00700005	0.0560004	8	0.0873525	No	No
Brain-Hypothalamus	168	AARS	ENSG00000090861.15	16	0.0121077	0.10897	9	0.133166	No	No
Brain-Hypothalamus	168	DDX19B	ENSG00000157349.16	16	0.0470849	0.423764	9	0.429192	No	No
Brain-Hypothalamus	168	DDX19A	ENSG00000168872.16	16	0.0140937	0.126843	9	0.149218	No	No
Brain-Hypothalamus	168	ST3GAL2	ENSG00000157350.12	16	0.0107327	0.107327	10	0.131789	No	No
Brain-Hypothalamus	168	FUK	ENSG00000157353.16	16	0.00242385	0.0218146	9	0.0568646	No	No
Brain-Hypothalamus	168	COG4	ENSG00000103051.18	16	0.00111557	0.0111557	10	0.0455264	Yes	No
Brain-Hypothalamus	168	SF3B3	ENSG00000189091.12	16	0.0265704	0.239133	9	0.252047	No	No
Brain-Hypothalamus	168	IL34	ENSG00000157368.10	16	0.0001112	0.001112	10	0.0292263	Yes	No
Brain-Hypothalamus	168	MTSS1L	ENSG00000132613.14	16	0.0034461	0.034461	10	0.0685183	No	No
Brain-Hypothalamus	168	VAC14	ENSG00000103043.14	16	0.018596	0.18596	10	0.20319	No	No
Brain-Hypothalamus	168	RP11-424M24.5	ENSG00000262890.1	16	0.0304693	0.304693	10	0.31429	No	No
Brain-Hypothalamus	168	HYDIN	ENSG00000157423.17	16	0.00201232	0.0261601	13	0.0607895	No	No
Brain-Hypothalamus	168	CMTR2	ENSG00000180917.17	16	0.00295139	0.0324653	11	0.0667674	No	No
Brain-Hypothalamus	168	CALB2	ENSG00000172137.18	16	0.00487411	0.0536152	11	0.0852004	No	No
Brain-Hypothalamus	168	ZNF23	ENSG00000167377.17	16	0.000388289	0.00427118	11	0.0353375	Yes	No
Brain-Hypothalamus	168	ZNF19	ENSG00000157429.15	16	0.00325994	0.0358594	11	0.0697913	No	No
Brain-Hypothalamus	168	TAT	ENSG00000198650.10	16	0.000562402	0.00618642	11	0.0383112	Yes	No
Brain-Hypothalamus	168	MARVELD3	ENSG00000140832.9	16	0.0057769	0.0635459	11	0.0939279	No	No
Brain-Hypothalamus	168	PHLPP2	ENSG00000040199.18	16	0.0845332	0.929865	11	0.930771	No	No
Brain-Hypothalamus	168	AP1G1	ENSG00000166747.12	16	0.00103147	0.0103147	10	0.0442731	Yes	No
Brain-Hypothalamus	168	ATXN1L	ENSG00000224470.7	16	0.0117987	0.117987	10	0.141275	No	No
Brain-Hypothalamus	168	ZNF821	ENSG00000102984.14	16	0.0149359	0.149359	10	0.169431	No	No
Brain-Hypothalamus	168	IST1	ENSG00000182149.20	16	0.0286064	0.31467	11	0.323769	No	No
Brain-Hypothalamus	168	DHODH	ENSG00000102967.11	16	0.0128458	0.141304	11	0.161842	No	No
Brain-Hypothalamus	168	TXNL4B	ENSG00000140830.8	16	0.0112555	0.123811	11	0.146466	No	No
Brain-Hypothalamus	168	HP	ENSG00000257017.8	16	0.0132191	0.145411	11	0.165673	No	No
Brain-Hypothalamus	168	HPR	ENSG00000261701.6	16	0.0166904	0.183595	11	0.200985	No	No
Brain-Hypothalamus	168	DHX38	ENSG00000140829.11	16	0.00186184	0.0204803	11	0.055525	No	No
Brain-Hypothalamus	168	PMFBP1	ENSG00000118557.15	16	0.00836778	0.100413	12	0.125647	No	No
Brain-Hypothalamus	168	LINC01572	ENSG00000261008.6	16	0.000654058	0.00981087	15	0.0434596	Yes	No
Brain-Hypothalamus	168	AC004158.3	ENSG00000260664.2	16	0.00330302	0.0429393	13	0.0760773	No	No
Brain-Hypothalamus	168	ZFHX3	ENSG00000140836.14	16	0.000371302	0.00482692	13	0.036235	Yes	No
Brain-Hypothalamus	168	RP11-346C20.4	ENSG00000272250.1	16	1.1072e-05	0.000121792	11	0.0220002	Yes	No
Brain-Hypothalamus	168	RP11-346C20.3	ENSG00000271009.2	16	0.00037954	0.00417493	11	0.0352574	Yes	No
Brain-Hypothalamus	168	HCCAT5	ENSG00000260880.2	16	0.000633654	0.00697019	11	0.039392	Yes	No
Brain-Hypothalamus	168	C16orf47	ENSG00000197445.2	16	0.000618818	0.00680699	11	0.0391149	Yes	No
Brain-Hypothalamus	168	AC140912.1	ENSG00000261227.2	16	0.00176506	0.0194156	11	0.054308	No	No
Brain-Hypothalamus	168	CTD-2009A10.1	ENSG00000260848.1	16	7.18297e-05	0.000861957	12	0.0281385	Yes	No
Brain-Hypothalamus	168	AC009120.4	ENSG00000261404.5	16	3.52868e-05	0.000564588	16	0.0258121	Yes	No
Brain-Hypothalamus	168	AC009120.11	ENSG00000275236.1	16	0.00121601	0.0170242	14	0.0518266	No	No
Brain-Hypothalamus	168	PSMD7	ENSG00000103035.10	16	0.00166943	0.023372	14	0.0582271	No	No
Brain-Hypothalamus	168	AC009120.5	ENSG00000260884.1	16	0.000241816	0.00338542	14	0.034049	Yes	No
Brain-Hypothalamus	168	RP11-252A24.3	ENSG00000261079.1	16	9.82362e-05	0.00137531	14	0.0298741	Yes	No
Brain-Hypothalamus	168	NPIPB15	ENSG00000196436.8	16	8.59909e-06	0.000120387	14	0.0220002	Yes	No
Brain-Hypothalamus	168	CLEC18B	ENSG00000140839.11	16	0.00105472	0.0158208	15	0.0506371	No	No
Brain-Hypothalamus	168	GLG1	ENSG00000090863.11	16	0.00428523	0.0642784	15	0.0944831	No	No
Brain-Hypothalamus	168	RFWD3	ENSG00000168411.13	16	0.00211185	0.0295658	14	0.0638957	No	No
Brain-Hypothalamus	168	MLKL	ENSG00000168404.12	16	0.00227087	0.0317922	14	0.0661105	No	No
Brain-Hypothalamus	168	FA2H	ENSG00000103089.8	16	0.00793428	0.11108	14	0.135022	No	No
Brain-Hypothalamus	168	WDR59	ENSG00000103091.14	16	0.00205461	0.0287646	14	0.0632722	No	No
Brain-Hypothalamus	168	ZNRF1	ENSG00000186187.11	16	0.00255934	0.0383901	15	0.0720563	No	No
Brain-Hypothalamus	168	LDHD	ENSG00000166816.13	16	0.0136253	0.190755	14	0.207498	No	No
Brain-Hypothalamus	168	ZFP1	ENSG00000184517.11	16	0.0066286	0.099429	15	0.124762	No	No
Brain-Hypothalamus	168	CTRB2	ENSG00000168928.12	16	0.00492703	0.0689784	14	0.0984273	No	No
Brain-Hypothalamus	168	CTRB1	ENSG00000168925.10	16	0.00541692	0.0758368	14	0.104507	No	No
Brain-Hypothalamus	168	BCAR1	ENSG00000050820.16	16	0.00400465	0.0600697	15	0.0908807	No	No
Brain-Hypothalamus	168	CFDP1	ENSG00000153774.8	16	0.0203754	0.326006	16	0.334577	No	No
Brain-Hypothalamus	168	RP11-77K12.9	ENSG00000274220.1	16	0.00357628	0.0572205	16	0.0884664	No	No
Brain-Hypothalamus	168	TMEM170A	ENSG00000166822.12	16	0.000305136	0.00488218	16	0.0362736	Yes	No
Brain-Hypothalamus	168	CHST6	ENSG00000183196.8	16	0.00199677	0.0319484	16	0.066244	No	No
Brain-Hypothalamus	168	RP11-77K12.10	ENSG00000273971.1	16	0.00548703	0.0877925	16	0.115052	No	No
Brain-Hypothalamus	168	CHST5	ENSG00000135702.14	16	0.0011128	0.0189175	17	0.0538112	No	No
Brain-Hypothalamus	168	TMEM231	ENSG00000205084.10	16	0.001564	0.0265881	17	0.0611129	No	No
Brain-Hypothalamus	168	RP11-490B18.5	ENSG00000276408.1	16	0.000268159	0.00455871	17	0.0356803	Yes	No
Brain-Hypothalamus	168	GABARAPL2	ENSG00000034713.7	16	0.00922617	0.156845	17	0.17642	No	No
Brain-Hypothalamus	168	ADAT1	ENSG00000065457.10	16	0.000130616	0.00222047	17	0.0320484	Yes	No
Brain-Hypothalamus	168	KARS	ENSG00000065427.14	16	0.00124508	0.0211664	17	0.0562132	No	No
Brain-Hypothalamus	168	TERF2IP	ENSG00000166848.5	16	0.00211313	0.0380363	18	0.0717465	No	No
Brain-Hypothalamus	168	RP11-490B18.9	ENSG00000284484.1	16	0.0032807	0.0557718	17	0.0871429	No	No
Brain-Hypothalamus	168	CNTNAP4	ENSG00000152910.18	16	0.000287611	0.00661505	23	0.0388594	Yes	No
Brain-Hypothalamus	168	LINC02125	ENSG00000250514.1	16	0.00728344	0.152952	21	0.172768	No	No
Brain-Hypothalamus	168	MON1B	ENSG00000103111.14	16	0.000305716	0.00794861	26	0.0408159	Yes	No
Brain-Hypothalamus	168	SYCE1L	ENSG00000205078.5	16	0.00794589	0.206593	26	0.22178	No	No
Brain-Hypothalamus	168	ADAMTS18	ENSG00000140873.15	16	0.000443888	0.0124289	28	0.0470914	Yes	No
Brain-Hypothalamus	168	NUDT7	ENSG00000140876.11	16	0.000458842	0.0123887	27	0.04706	Yes	No
Brain-Hypothalamus	168	VAT1L	ENSG00000171724.2	16	0.00102974	0.0298624	29	0.0641282	No	No
Brain-Hypothalamus	168	CLEC3A	ENSG00000166509.10	16	0.00195407	0.0527599	27	0.0846307	No	No
Brain-Hypothalamus	168	WWOX	ENSG00000186153.16	16	0.00145801	0.0539465	37	0.0854892	No	No
Brain-Hypothalamus	168	MAF	ENSG00000178573.6	16	0.0190702	0.400474	21	0.406494	No	No
Brain-Hypothalamus	168	RP11-70D24.3	ENSG00000277214.1	16	0.000112889	0.00237066	21	0.0320646	Yes	No
Brain-Hypothalamus	168	RP11-70D24.2	ENSG00000278058.1	16	0.000343914	0.0072222	21	0.0398286	Yes	No
Brain-Hypothalamus	168	RP11-70D24.4	ENSG00000275040.1	16	0.00339856	0.0713698	21	0.100517	No	No
Brain-Hypothalamus	168	LINC01229	ENSG00000260876.5	16	0.000985606	0.0206977	21	0.055653	No	No
Brain-Hypothalamus	168	MAFTRR	ENSG00000261390.5	16	0.000224203	0.00470826	21	0.035969	Yes	No
Brain-Hypothalamus	168	DYNLRB2	ENSG00000168589.14	16	0.000888996	0.0177799	20	0.0526119	No	No
Brain-Hypothalamus	168	CDYL2	ENSG00000166446.14	16	0.0021592	0.0475024	22	0.0798815	No	No
Brain-Hypothalamus	168	LINC02170	ENSG00000260896.5	16	4.27729e-05	0.000941003	22	0.028709	Yes	No
Brain-Hypothalamus	168	CMC2	ENSG00000103121.8	16	0.00103868	0.022851	22	0.0577741	No	No
Brain-Hypothalamus	168	CENPN	ENSG00000166451.13	16	0.00763471	0.160329	21	0.179705	No	No
Brain-Hypothalamus	168	ATMIN	ENSG00000166454.9	16	6.43726e-05	0.00135182	21	0.0298741	Yes	No
Brain-Hypothalamus	168	C16orf46	ENSG00000166455.13	16	0.00406854	0.0854393	21	0.112928	No	No
Brain-Hypothalamus	168	RP11-303E16.7	ENSG00000245059.2	16	0.000834938	0.0175337	21	0.052305	No	No
Brain-Hypothalamus	168	GCSH	ENSG00000140905.10	16	9.1106e-05	0.00191323	21	0.0316199	Yes	No
Brain-Hypothalamus	168	BCO1	ENSG00000135697.9	16	0.00422842	0.0930251	22	0.11934	No	No
Brain-Hypothalamus	168	GAN	ENSG00000261609.5	16	0.00380059	0.0836129	22	0.111422	No	No
Brain-Hypothalamus	168	CMIP	ENSG00000153815.16	16	0.0073397	0.176153	24	0.194079	No	No
Brain-Hypothalamus	168	RP11-960L18.1	ENSG00000261218.5	16	0.000781817	0.0172	22	0.0520247	No	No
Brain-Hypothalamus	168	PLCG2	ENSG00000197943.9	16	0.000591975	0.0142074	24	0.0489078	Yes	No
Brain-Hypothalamus	168	SDR42E1	ENSG00000184860.9	16	0.00846237	0.194635	23	0.210974	No	No
Brain-Hypothalamus	168	MPHOSPH6	ENSG00000135698.9	16	0.000289398	0.00694554	24	0.0393674	Yes	No
Brain-Hypothalamus	168	CDH13	ENSG00000140945.16	16	0.000487313	0.0194925	40	0.0543997	No	No
Brain-Hypothalamus	168	HSBP1	ENSG00000230989.6	16	6.74716e-05	0.00182173	27	0.0314543	Yes	No
Brain-Hypothalamus	168	MLYCD	ENSG00000103150.5	16	0.00111607	0.0301339	27	0.064412	No	No
Brain-Hypothalamus	168	RP11-505K9.4	ENSG00000260300.5	16	0.00119527	0.0322723	27	0.0665775	No	No
Brain-Hypothalamus	168	OSGIN1	ENSG00000140961.12	16	0.000448252	0.0121028	27	0.0467178	Yes	No
Brain-Hypothalamus	168	NECAB2	ENSG00000103154.9	16	0.000808016	0.0218164	27	0.0568646	No	No
Brain-Hypothalamus	168	SLC38A8	ENSG00000166558.10	16	0.00374446	0.1011	27	0.126213	No	No
Brain-Hypothalamus	168	MBTPS1	ENSG00000140943.16	16	0.00150466	0.0421305	28	0.0752803	No	No
Brain-Hypothalamus	168	HSDL1	ENSG00000103160.11	16	8.22282e-05	0.00222016	27	0.0320484	Yes	No
Brain-Hypothalamus	168	DNAAF1	ENSG00000154099.17	16	0.00298506	0.0805965	27	0.108757	No	No
Brain-Hypothalamus	168	TAF1C	ENSG00000103168.16	16	0.000565774	0.0152759	27	0.0501195	No	No
Brain-Hypothalamus	168	ADAD2	ENSG00000140955.10	16	0.000151352	0.0040865	27	0.0352266	Yes	No
Brain-Hypothalamus	168	KCNG4	ENSG00000168418.7	16	0.000278099	0.00750867	27	0.0401889	Yes	No
Brain-Hypothalamus	168	WFDC1	ENSG00000103175.10	16	0.000896228	0.0241982	27	0.0590062	No	No
Brain-Hypothalamus	168	ATP2C2	ENSG00000064270.12	16	0.000760523	0.0205341	27	0.0555425	No	No
Brain-Hypothalamus	168	TLDC1	ENSG00000140950.15	16	0.000320185	0.008645	27	0.0416341	Yes	No
Brain-Hypothalamus	168	COTL1	ENSG00000103187.7	16	0.000474432	0.0123352	26	0.0470207	Yes	No
Brain-Hypothalamus	168	KLHL36	ENSG00000135686.12	16	0.00242283	0.0605708	25	0.0912984	No	No
Brain-Hypothalamus	168	USP10	ENSG00000103194.15	16	0.0115901	0.301343	26	0.311112	No	No
Brain-Hypothalamus	168	CRISPLD2	ENSG00000103196.11	16	0.000605954	0.0151489	25	0.0499857	Yes	No
Brain-Hypothalamus	168	ZDHHC7	ENSG00000153786.12	16	0.00102878	0.0257195	25	0.0604713	No	No
Brain-Hypothalamus	168	KIAA0513	ENSG00000135709.12	16	0.000301433	0.00753582	25	0.0402643	Yes	No
Brain-Hypothalamus	168	FAM92B	ENSG00000153789.12	16	0.000429506	0.0103082	24	0.0442731	Yes	No
Brain-Hypothalamus	168	LINC02139	ENSG00000278214.1	16	0.000168796	0.00421991	25	0.0352574	Yes	No
Brain-Hypothalamus	168	RP11-442O1.3	ENSG00000275088.1	16	0.00064519	0.0161297	25	0.0508517	No	No
Brain-Hypothalamus	168	GSE1	ENSG00000131149.18	16	0.000452473	0.0135742	30	0.0483196	Yes	No
Brain-Hypothalamus	168	LA16c-352F7.1	ENSG00000278716.1	16	0.0013709	0.0315307	23	0.0658718	No	No
Brain-Hypothalamus	168	RP11-118F19.1	ENSG00000270124.1	16	0.00113871	0.0250516	22	0.0598182	No	No
Brain-Hypothalamus	168	GINS2	ENSG00000131153.8	16	0.000379059	0.0083393	22	0.0413468	Yes	No
Brain-Hypothalamus	168	C16orf74	ENSG00000154102.10	16	0.00324813	0.0747071	23	0.103481	No	No
Brain-Hypothalamus	168	EMC8	ENSG00000131148.8	16	0.00708932	0.163054	23	0.182188	No	No
Brain-Hypothalamus	168	COX4I1	ENSG00000131143.8	16	0.00064369	0.0141612	22	0.0488487	Yes	No
Brain-Hypothalamus	168	IRF8	ENSG00000140968.10	16	0.000350687	0.00771512	22	0.0405778	Yes	No
Brain-Hypothalamus	168	FENDRR	ENSG00000268388.5	16	0.000771285	0.0154257	20	0.0502969	No	No
Brain-Hypothalamus	168	FOXF1	ENSG00000103241.6	16	0.000373303	0.00746607	20	0.0401729	Yes	No
Brain-Hypothalamus	168	RP11-463O9.9	ENSG00000270020.1	16	0.00329067	0.0658134	20	0.0957629	No	No
Brain-Hypothalamus	168	MTHFSD	ENSG00000103248.18	16	2.30917e-05	0.000461834	20	0.0252468	Yes	No
Brain-Hypothalamus	168	FOXC2	ENSG00000176692.5	16	0.000149018	0.00298036	20	0.0331663	Yes	No
Brain-Hypothalamus	168	FOXL1	ENSG00000176678.5	16	1.41284e-06	2.82568e-05	20	0.016967	Yes	No
Brain-Hypothalamus	168	LINC02188	ENSG00000261175.5	16	0.0011252	0.0236292	21	0.0585548	No	No
Brain-Hypothalamus	168	C16orf95	ENSG00000260456.6	16	0.000373994	0.00897586	24	0.0421738	Yes	No
Brain-Hypothalamus	168	FBXO31	ENSG00000103264.17	16	0.00064353	0.0141577	22	0.0488487	Yes	No
Brain-Hypothalamus	168	MAP1LC3B	ENSG00000140941.12	16	0.00149577	0.0329069	22	0.0671255	No	No
Brain-Hypothalamus	168	ZCCHC14	ENSG00000140948.11	16	0.00404554	0.089002	22	0.116031	No	No
Brain-Hypothalamus	168	RP11-482M8.1	ENSG00000260750.5	16	0.00027197	0.00571138	21	0.0376131	Yes	No
Brain-Hypothalamus	168	JPH3	ENSG00000154118.12	16	0.000866041	0.0190529	22	0.0538873	No	No
Brain-Hypothalamus	168	RP11-278A23.1	ENSG00000226180.3	16	0.000947697	0.0199016	21	0.0548793	No	No
Brain-Hypothalamus	168	KLHDC4	ENSG00000104731.13	16	0.00126002	0.0277203	22	0.0620436	No	No
Brain-Hypothalamus	168	RP4-536B24.4	ENSG00000260498.5	16	0.00101477	0.0213102	21	0.0562967	No	No
Brain-Hypothalamus	168	SLC7A5	ENSG00000103257.8	16	0.00362232	0.079691	22	0.10795	No	No
Brain-Hypothalamus	168	CA5A	ENSG00000174990.4	16	0.000729103	0.0160403	22	0.0507351	No	No
Brain-Hypothalamus	168	BANP	ENSG00000172530.20	16	0.000275956	0.00607103	22	0.0381536	Yes	No
Brain-Hypothalamus	168	RP11-863P13.5	ENSG00000261193.1	16	0.000591978	0.0124315	21	0.0470914	Yes	No
Brain-Hypothalamus	168	RP11-863P13.4	ENSG00000205037.2	16	6.86265e-05	0.00144116	21	0.0298741	Yes	No
Brain-Hypothalamus	168	RP11-863P13.3	ENSG00000261327.4	16	0.000172079	0.00361367	21	0.0343394	Yes	No
Brain-Hypothalamus	168	LINC02182	ENSG00000260420.2	16	0.00118964	0.0249824	21	0.0597274	No	No
Brain-Hypothalamus	168	ZNF469	ENSG00000225614.2	16	0.00284076	0.059656	21	0.0905286	No	No
Brain-Hypothalamus	168	ZFPM1	ENSG00000179588.8	16	0.000490038	0.0102908	21	0.0442731	Yes	No
Brain-Hypothalamus	168	ZC3H18	ENSG00000158545.15	16	0.00116891	0.0245472	21	0.0594012	No	No
Brain-Hypothalamus	168	CYBA	ENSG00000051523.10	16	0.00301141	0.0632396	21	0.0936215	No	No
Brain-Hypothalamus	168	MVD	ENSG00000167508.11	16	0.00872525	0.18323	21	0.200646	No	No
Brain-Hypothalamus	168	SNAI3	ENSG00000185669.5	16	0.000627465	0.0125493	20	0.0472155	Yes	No
Brain-Hypothalamus	168	RNF166	ENSG00000158717.10	16	0.00551036	0.110207	20	0.134306	No	No
Brain-Hypothalamus	168	CTU2	ENSG00000174177.12	16	0.00206871	0.0413742	20	0.0747137	No	No
Brain-Hypothalamus	168	PIEZO1	ENSG00000103335.21	16	0.0054856	0.115198	21	0.138761	No	No
Brain-Hypothalamus	168	CDT1	ENSG00000167513.8	16	0.000330386	0.00693811	21	0.0393672	Yes	No
Brain-Hypothalamus	168	APRT	ENSG00000198931.10	16	0.00156014	0.0327629	21	0.0670365	No	No
Brain-Hypothalamus	168	GALNS	ENSG00000141012.12	16	0.00016893	0.00354754	21	0.0343159	Yes	No
Brain-Hypothalamus	168	TRAPPC2L	ENSG00000167515.10	16	0.000665726	0.0133145	20	0.0480142	Yes	No
Brain-Hypothalamus	168	PABPN1L	ENSG00000205022.9	16	0.0118234	0.236468	20	0.249607	No	No
Brain-Hypothalamus	168	CBFA2T3	ENSG00000129993.14	16	0.00252646	0.0530557	21	0.0848115	No	No
Brain-Hypothalamus	168	CTD-2555A7.2	ENSG00000256982.1	16	0.00356405	0.067717	19	0.0973557	No	No
Brain-Hypothalamus	168	ACSF3	ENSG00000176715.15	16	0.00417455	0.0793164	19	0.10765	No	No
Brain-Hypothalamus	168	LINC00304	ENSG00000180422.3	16	0.00073485	0.0132273	18	0.0478483	Yes	No
Brain-Hypothalamus	168	LINC02138	ENSG00000205015.1	16	0.000783812	0.0141086	18	0.0487776	Yes	No
Brain-Hypothalamus	168	CDH15	ENSG00000129910.7	16	0.000770868	0.0138756	18	0.0485877	Yes	No
Brain-Hypothalamus	168	SLC22A31	ENSG00000259803.6	16	7.19431e-05	0.00129498	18	0.0298741	Yes	No
Brain-Hypothalamus	168	ZNF778	ENSG00000170100.13	16	0.00321679	0.0546854	17	0.0861804	No	No
Brain-Hypothalamus	168	ANKRD11	ENSG00000167522.14	16	0.00281906	0.047924	17	0.0802527	No	No
Brain-Hypothalamus	168	SPG7	ENSG00000197912.14	16	0.000550876	0.00771227	14	0.0405744	Yes	No
Brain-Hypothalamus	168	RPL13	ENSG00000167526.13	16	0.00337138	0.0471993	14	0.0796674	No	No
Brain-Hypothalamus	168	CPNE7	ENSG00000178773.14	16	0.00021222	0.00275886	13	0.0327957	Yes	No
Brain-Hypothalamus	168	DPEP1	ENSG00000015413.9	16	0.00322428	0.0419156	13	0.0750885	No	No
Brain-Hypothalamus	168	CHMP1A	ENSG00000131165.14	16	0.00651946	0.0847529	13	0.112393	No	No
Brain-Hypothalamus	168	SPATA33	ENSG00000167523.13	16	0.00149528	0.0194386	13	0.0543476	No	No
Brain-Hypothalamus	168	CDK10	ENSG00000185324.21	16	0.00267416	0.03209	12	0.0663908	No	No
Brain-Hypothalamus	168	LINC02166	ENSG00000260259.1	16	0.00284633	0.034156	12	0.0682533	No	No
Brain-Hypothalamus	168	SPATA2L	ENSG00000158792.15	16	0.00140553	0.0168664	12	0.0517109	No	No
Brain-Hypothalamus	168	VPS9D1	ENSG00000075399.13	16	0.000543746	0.00652495	12	0.0388281	Yes	No
Brain-Hypothalamus	168	ZNF276	ENSG00000158805.11	16	0.0139731	0.167678	12	0.186305	No	No
Brain-Hypothalamus	168	FANCA	ENSG00000187741.14	16	0.000127694	0.00153233	12	0.0300983	Yes	No
Brain-Hypothalamus	168	SPIRE2	ENSG00000204991.10	16	0.0015369	0.0169059	11	0.0517639	No	No
Brain-Hypothalamus	168	TCF25	ENSG00000141002.19	16	0.0172722	0.172722	10	0.190978	No	No
Brain-Hypothalamus	168	MC1R	ENSG00000258839.3	16	0.010924	0.10924	10	0.133426	No	No
Brain-Hypothalamus	168	TUBB3	ENSG00000258947.6	16	0.000579155	0.00579155	10	0.037746	Yes	No
Brain-Hypothalamus	168	DEF8	ENSG00000140995.16	16	0.000602855	0.00602855	10	0.0381518	Yes	No
Brain-Hypothalamus	168	CENPBD1	ENSG00000177946.5	16	0.0222074	0.222074	10	0.236125	No	No
Brain-Hypothalamus	168	DBNDD1	ENSG00000003249.13	16	0.0270964	0.243867	9	0.256569	No	No
Brain-Hypothalamus	168	GAS8	ENSG00000141013.16	16	0.000726533	0.0065388	9	0.0388281	Yes	No
Brain-Hypothalamus	168	FAM157C	ENSG00000260528.4	16	0.000109039	0.000872314	8	0.0281385	Yes	No
Brain-Hypothalamus	168	RP11-356C4.5	ENSG00000261172.1	16	0.000171584	0.00137267	8	0.0298741	Yes	No
Brain-Hypothalamus	168	LINC02193	ENSG00000260923.6	16	0.0037562	0.0300496	8	0.0643452	No	No
Brain-Hypothalamus	168	RP11-1228E12.1	ENSG00000280279.1	17	0.00228681	0.0205813	9	0.0555914	No	No
Brain-Hypothalamus	168	DOC2B	ENSG00000272636.3	17	0.00011234	0.0011234	10	0.0292638	Yes	No
Brain-Hypothalamus	168	LINC02091	ENSG00000273172.1	17	0.00431706	0.0431706	10	0.07622	No	No
Brain-Hypothalamus	168	RPH3AL	ENSG00000181031.15	17	0.000369449	0.00480283	13	0.0362085	Yes	No
Brain-Hypothalamus	168	C17orf97	ENSG00000187624.8	17	0.000377131	0.00490271	13	0.0362736	Yes	No
Brain-Hypothalamus	168	RFLNB	ENSG00000183688.4	17	0.00541265	0.0703645	13	0.0995784	No	No
Brain-Hypothalamus	168	VPS53	ENSG00000141252.19	17	0.000397183	0.00595774	15	0.0380056	Yes	No
Brain-Hypothalamus	168	FAM57A	ENSG00000167695.14	17	0.00181244	0.0289991	16	0.0635312	No	No
Brain-Hypothalamus	168	GEMIN4	ENSG00000179409.10	17	0.000534661	0.00855457	16	0.0415758	Yes	No
Brain-Hypothalamus	168	GLOD4	ENSG00000167699.13	17	7.56901e-05	0.00121104	16	0.0296988	Yes	No
Brain-Hypothalamus	168	RP11-676J12.4	ENSG00000262228.2	17	0.00070548	0.0112877	16	0.0456715	Yes	No
Brain-Hypothalamus	168	MRM3	ENSG00000171861.10	17	0.000138067	0.00220907	16	0.0320484	Yes	No
Brain-Hypothalamus	168	RP11-676J12.9	ENSG00000277491.1	17	0.000891419	0.0142627	16	0.0489727	Yes	No
Brain-Hypothalamus	168	NXN	ENSG00000167693.16	17	0.00102195	0.0183951	18	0.0532235	No	No
Brain-Hypothalamus	168	TIMM22	ENSG00000177370.4	17	0.000898344	0.0161702	18	0.05091	No	No
Brain-Hypothalamus	168	ABR	ENSG00000159842.14	17	0.00456464	0.0912927	20	0.117919	No	No
Brain-Hypothalamus	168	BHLHA9	ENSG00000205899.3	17	0.00179386	0.0340833	19	0.0682072	No	No
Brain-Hypothalamus	168	TUSC5	ENSG00000184811.3	17	0.000382246	0.00726267	19	0.039889	Yes	No
Brain-Hypothalamus	168	YWHAE	ENSG00000108953.16	17	0.00125978	0.0239357	19	0.058749	No	No
Brain-Hypothalamus	168	CRK	ENSG00000167193.7	17	7.74272e-05	0.00139369	18	0.0298741	Yes	No
Brain-Hypothalamus	168	MYO1C	ENSG00000197879.14	17	0.00223075	0.0401536	18	0.0737359	No	No
Brain-Hypothalamus	168	INPP5K	ENSG00000132376.19	17	0.000256783	0.00462209	18	0.0357803	Yes	No
Brain-Hypothalamus	168	PITPNA	ENSG00000174238.14	17	7.64921e-05	0.00145335	19	0.0298741	Yes	No
Brain-Hypothalamus	168	SLC43A2	ENSG00000167703.14	17	0.000542145	0.0103007	19	0.0442731	Yes	No
Brain-Hypothalamus	168	SCARF1	ENSG00000074660.15	17	0.000985692	0.0177424	18	0.0525652	No	No
Brain-Hypothalamus	168	RILP	ENSG00000167705.11	17	8.13868e-05	0.00146496	18	0.0298741	Yes	No
Brain-Hypothalamus	168	PRPF8	ENSG00000174231.16	17	0.00599689	0.107944	18	0.132297	No	No
Brain-Hypothalamus	168	TLCD2	ENSG00000185561.9	17	0.00031393	0.00565073	18	0.0374885	Yes	No
Brain-Hypothalamus	168	MIR22HG	ENSG00000186594.14	17	0.002654	0.0477721	18	0.0801166	No	No
Brain-Hypothalamus	168	WDR81	ENSG00000167716.18	17	0.000917668	0.016518	18	0.0513379	No	No
Brain-Hypothalamus	168	SERPINF2	ENSG00000167711.13	17	0.000189363	0.00340853	18	0.034049	Yes	No
Brain-Hypothalamus	168	SERPINF1	ENSG00000132386.10	17	0.000291648	0.00524966	18	0.0370223	Yes	No
Brain-Hypothalamus	168	SMYD4	ENSG00000186532.11	17	0.000202354	0.00384473	19	0.0347189	Yes	No
Brain-Hypothalamus	168	RPA1	ENSG00000132383.11	17	0.00527206	0.100169	19	0.125418	No	No
Brain-Hypothalamus	168	RTN4RL1	ENSG00000185924.6	17	0.000366534	0.00659761	18	0.0388281	Yes	No
Brain-Hypothalamus	168	DPH1	ENSG00000108963.17	17	0.00340428	0.061277	18	0.0918992	No	No
Brain-Hypothalamus	168	RP11-667K14.3	ENSG00000263050.1	17	0.00269211	0.0484579	18	0.0807387	No	No
Brain-Hypothalamus	168	HIC1	ENSG00000177374.12	17	0.000328759	0.00591767	18	0.0379268	Yes	No
Brain-Hypothalamus	168	SMG6	ENSG00000070366.13	17	0.000226695	0.00453391	20	0.0356803	Yes	No
Brain-Hypothalamus	168	SRR	ENSG00000167720.12	17	0.000699841	0.0118973	17	0.046519	Yes	No
Brain-Hypothalamus	168	TSR1	ENSG00000167721.10	17	0.000540886	0.00919507	17	0.0425873	Yes	No
Brain-Hypothalamus	168	SGSM2	ENSG00000141258.12	17	0.00187275	0.0318368	17	0.0661734	No	No
Brain-Hypothalamus	168	MNT	ENSG00000070444.14	17	0.00101678	0.0172853	17	0.0520779	No	No
Brain-Hypothalamus	168	METTL16	ENSG00000127804.12	17	0.000580572	0.0104503	18	0.0444816	Yes	No
Brain-Hypothalamus	168	PAFAH1B1	ENSG00000007168.12	17	0.00272215	0.0489986	18	0.0812312	No	No
Brain-Hypothalamus	168	RP11-74E22.6	ENSG00000272911.1	17	0.00134362	0.0228415	17	0.0577741	No	No
Brain-Hypothalamus	168	CLUH	ENSG00000132361.16	17	0.000763093	0.0137357	18	0.0484467	Yes	No
Brain-Hypothalamus	168	RP11-74E22.8	ENSG00000277200.1	17	2.03104e-06	3.65588e-05	18	0.016967	Yes	No
Brain-Hypothalamus	168	RAP1GAP2	ENSG00000132359.14	17	0.00134402	0.0268805	20	0.0613809	No	No
Brain-Hypothalamus	168	OR3A2	ENSG00000221882.2	17	0.000632092	0.0107456	17	0.0449416	Yes	No
Brain-Hypothalamus	168	SPATA22	ENSG00000141255.12	17	0.00295478	0.053186	18	0.0848603	No	No
Brain-Hypothalamus	168	ASPA	ENSG00000108381.10	17	0.00270943	0.0487698	18	0.0810188	No	No
Brain-Hypothalamus	168	TRPV3	ENSG00000167723.14	17	0.00349301	0.0663672	19	0.0962134	No	No
Brain-Hypothalamus	168	TRPV1	ENSG00000196689.11	17	0.000143485	0.00272622	19	0.0327957	Yes	No
Brain-Hypothalamus	168	SHPK	ENSG00000197417.7	17	0.000740406	0.0140677	19	0.0487261	Yes	No
Brain-Hypothalamus	168	CTNS	ENSG00000040531.14	17	0.00043817	0.00832522	19	0.0413266	Yes	No
Brain-Hypothalamus	168	TAX1BP3	ENSG00000213977.7	17	0.000705703	0.0134083	19	0.0482019	Yes	No
Brain-Hypothalamus	168	EMC6	ENSG00000127774.6	17	0.00307578	0.0584397	19	0.0894976	No	No
Brain-Hypothalamus	168	P2RX5	ENSG00000083454.21	17	0.00733583	0.139381	19	0.160194	No	No
Brain-Hypothalamus	168	ITGAE	ENSG00000083457.11	17	0.000154908	0.00309817	20	0.0334133	Yes	No
Brain-Hypothalamus	168	GSG2	ENSG00000177602.5	17	3.00593e-05	0.000571127	19	0.0259009	Yes	No
Brain-Hypothalamus	168	NCBP3	ENSG00000074356.16	17	0.00132313	0.0251395	19	0.0599179	No	No
Brain-Hypothalamus	168	CAMKK1	ENSG00000004660.14	17	0.00011253	0.00213807	19	0.0319387	Yes	No
Brain-Hypothalamus	168	P2RX1	ENSG00000108405.3	17	8.39882e-05	0.00159578	19	0.0303987	Yes	No
Brain-Hypothalamus	168	ATP2A3	ENSG00000074370.17	17	0.000431154	0.00819193	19	0.041124	Yes	No
Brain-Hypothalamus	168	ZZEF1	ENSG00000074755.14	17	0.00274286	0.0521143	19	0.0840341	No	No
Brain-Hypothalamus	168	CYB5D2	ENSG00000167740.9	17	0.00333351	0.0600032	18	0.0908295	No	No
Brain-Hypothalamus	168	ANKFY1	ENSG00000185722.16	17	0.00639848	0.121571	19	0.144463	No	No
Brain-Hypothalamus	168	RP11-104O19.4	ENSG00000274363.1	17	0.00636815	0.114627	18	0.138245	No	No
Brain-Hypothalamus	168	UBE2G1	ENSG00000132388.12	17	0.00443605	0.079849	18	0.108087	No	No
Brain-Hypothalamus	168	SPNS3	ENSG00000182557.7	17	0.00177758	0.0319964	18	0.066269	No	No
Brain-Hypothalamus	168	SPNS2	ENSG00000183018.8	17	0.000918538	0.0165337	18	0.0513379	No	No
Brain-Hypothalamus	168	MYBBP1A	ENSG00000132382.14	17	0.000174928	0.00297378	17	0.0331663	Yes	No
Brain-Hypothalamus	168	SMTNL2	ENSG00000188176.11	17	0.00489208	0.0831654	17	0.111025	No	No
Brain-Hypothalamus	168	ALOX15	ENSG00000161905.12	17	1.45488e-05	0.00024733	17	0.0242606	Yes	No
Brain-Hypothalamus	168	PELP1	ENSG00000141456.14	17	0.0209502	0.356153	17	0.363601	No	No
Brain-Hypothalamus	168	ARRB2	ENSG00000141480.17	17	0.00321956	0.0547325	17	0.0862317	No	No
Brain-Hypothalamus	168	MED11	ENSG00000161920.9	17	0.000442457	0.00752176	17	0.0402124	Yes	No
Brain-Hypothalamus	168	CXCL16	ENSG00000161921.14	17	1.02394e-05	0.00017407	17	0.0242606	Yes	No
Brain-Hypothalamus	168	ZMYND15	ENSG00000141497.13	17	0.000161634	0.00274778	17	0.0327957	Yes	No
Brain-Hypothalamus	168	VMO1	ENSG00000182853.11	17	0.000174656	0.00296915	17	0.0331663	Yes	No
Brain-Hypothalamus	168	GLTPD2	ENSG00000182327.7	17	0.000370069	0.00629117	17	0.0384411	Yes	No
Brain-Hypothalamus	168	PSMB6	ENSG00000142507.9	17	0.0109583	0.186291	17	0.20347	No	No
Brain-Hypothalamus	168	RP11-81A22.5	ENSG00000262165.2	17	0.00360354	0.0612602	17	0.0918928	No	No
Brain-Hypothalamus	168	PLD2	ENSG00000129219.13	17	0.00661803	0.112506	17	0.136371	No	No
Brain-Hypothalamus	168	MINK1	ENSG00000141503.15	17	0.00558618	0.100551	18	0.12575	No	No
Brain-Hypothalamus	168	CHRNE	ENSG00000108556.7	17	0.00555636	0.100014	18	0.125265	No	No
Brain-Hypothalamus	168	C17orf107	ENSG00000205710.3	17	0.00137192	0.0246945	18	0.0595173	No	No
Brain-Hypothalamus	168	GP1BA	ENSG00000185245.7	17	0.00214047	0.0385285	18	0.0721809	No	No
Brain-Hypothalamus	168	SLC25A11	ENSG00000108528.13	17	0.00713905	0.128503	18	0.15064	No	No
Brain-Hypothalamus	168	RNF167	ENSG00000108523.15	17	0.000336349	0.00605429	18	0.0381536	Yes	No
Brain-Hypothalamus	168	PFN1	ENSG00000108518.7	17	0.00186187	0.0335136	18	0.0677221	No	No
Brain-Hypothalamus	168	ENO3	ENSG00000108515.17	17	0.00128872	0.0231969	18	0.0580959	No	No
Brain-Hypothalamus	168	SPAG7	ENSG00000091640.7	17	0.00118527	0.0213349	18	0.0563456	No	No
Brain-Hypothalamus	168	CAMTA2	ENSG00000108509.20	17	0.000566841	0.0102031	18	0.0441198	Yes	No
Brain-Hypothalamus	168	INCA1	ENSG00000196388.8	17	0.000115176	0.00207317	18	0.0319023	Yes	No
Brain-Hypothalamus	168	KIF1C	ENSG00000129250.11	17	0.006152	0.110736	18	0.134737	No	No
Brain-Hypothalamus	168	SLC52A1	ENSG00000132517.14	17	0.002659	0.047862	18	0.080202	No	No
Brain-Hypothalamus	168	ZFP3	ENSG00000180787.5	17	0.000125781	0.00226406	18	0.0320484	Yes	No
Brain-Hypothalamus	168	ZNF232	ENSG00000167840.13	17	0.0100231	0.180416	18	0.197892	No	No
Brain-Hypothalamus	168	USP6	ENSG00000129204.16	17	0.00538218	0.0968792	18	0.122601	No	No
Brain-Hypothalamus	168	ZNF594	ENSG00000180626.9	17	0.000530568	0.00901965	17	0.0423043	Yes	No
Brain-Hypothalamus	168	SCIMP	ENSG00000161929.14	17	0.00306774	0.0552193	18	0.0866702	No	No
Brain-Hypothalamus	168	RP11-333E1.2	ENSG00000263164.1	17	0.00119937	0.0215886	18	0.0566602	No	No
Brain-Hypothalamus	168	RABEP1	ENSG00000029725.16	17	0.00305481	0.0580414	19	0.0891754	No	No
Brain-Hypothalamus	168	NUP88	ENSG00000108559.11	17	0.00948581	0.189716	20	0.206635	No	No
Brain-Hypothalamus	168	RPAIN	ENSG00000129197.14	17	6.80617e-05	0.00129317	19	0.0298741	Yes	No
Brain-Hypothalamus	168	C1QBP	ENSG00000108561.8	17	0.000108014	0.00205227	19	0.0319014	Yes	No
Brain-Hypothalamus	168	DHX33	ENSG00000005100.12	17	0.00998938	0.189798	19	0.2067	No	No
Brain-Hypothalamus	168	DERL2	ENSG00000072849.10	17	0.00301449	0.0572754	19	0.0885352	No	No
Brain-Hypothalamus	168	MIS12	ENSG00000167842.15	17	0.00206839	0.0392995	19	0.0729492	No	No
Brain-Hypothalamus	168	NLRP1	ENSG00000091592.15	17	0.00130155	0.026031	20	0.0607251	No	No
Brain-Hypothalamus	168	WSCD1	ENSG00000179314.13	17	0.00196413	0.0412467	21	0.0745868	No	No
Brain-Hypothalamus	168	FAM64A	ENSG00000129195.15	17	0.00496814	0.0894265	18	0.116353	No	No
Brain-Hypothalamus	168	PITPNM3	ENSG00000091622.15	17	9.0965e-05	0.00172834	19	0.0310462	Yes	No
Brain-Hypothalamus	168	KIAA0753	ENSG00000198920.9	17	0.000166444	0.00316243	19	0.0336086	Yes	No
Brain-Hypothalamus	168	CTC-281F24.5	ENSG00000282936.1	17	0.000729102	0.0131238	18	0.0477382	Yes	No
Brain-Hypothalamus	168	TXNDC17	ENSG00000129235.10	17	0.000955652	0.0172017	18	0.0520247	No	No
Brain-Hypothalamus	168	MED31	ENSG00000108590.10	17	0.00227151	0.0408872	18	0.0742971	No	No
Brain-Hypothalamus	168	C17orf100	ENSG00000256806.5	17	0.000208214	0.00374786	18	0.0345649	Yes	No
Brain-Hypothalamus	168	CTC-281F24.1	ENSG00000261996.1	17	0.00375966	0.0676739	18	0.0973089	No	No
Brain-Hypothalamus	168	SLC13A5	ENSG00000141485.16	17	6.13998e-05	0.0011052	18	0.0290888	Yes	No
Brain-Hypothalamus	168	XAF1	ENSG00000132530.16	17	0.00637379	0.114728	18	0.138339	No	No
Brain-Hypothalamus	168	FBXO39	ENSG00000177294.6	17	0.00205215	0.0369387	18	0.0707679	No	No
Brain-Hypothalamus	168	TEKT1	ENSG00000167858.12	17	0.000179847	0.00323725	18	0.0337612	Yes	No
Brain-Hypothalamus	168	RP11-589P10.5	ENSG00000262089.1	17	0.000307839	0.00492542	16	0.0362736	Yes	No
Brain-Hypothalamus	168	ALOX12	ENSG00000108839.11	17	0.0190147	0.304236	16	0.313906	No	No
Brain-Hypothalamus	168	RNASEK	ENSG00000219200.11	17	0.00078751	0.0126002	16	0.0472953	Yes	No
Brain-Hypothalamus	168	C17orf49	ENSG00000258315.5	17	0.000387706	0.00620329	16	0.0383112	Yes	No
Brain-Hypothalamus	168	BCL6B	ENSG00000161940.10	17	0.000267931	0.0042869	16	0.0353375	Yes	No
Brain-Hypothalamus	168	SLC16A13	ENSG00000174327.6	17	0.000843001	0.013488	16	0.0482988	Yes	No
Brain-Hypothalamus	168	SLC16A11	ENSG00000174326.11	17	1.83717e-05	0.000293947	16	0.0242606	Yes	No
Brain-Hypothalamus	168	CLEC10A	ENSG00000132514.13	17	0.000894703	0.0143152	16	0.0490509	Yes	No
Brain-Hypothalamus	168	ASGR2	ENSG00000161944.16	17	0.00458956	0.0734329	16	0.102375	No	No
Brain-Hypothalamus	168	ASGR1	ENSG00000141505.11	17	0.00324468	0.0519149	16	0.0838789	No	No
Brain-Hypothalamus	168	DLG4	ENSG00000132535.18	17	0.00327912	0.0524659	16	0.0843201	No	No
Brain-Hypothalamus	168	ACADVL	ENSG00000072778.19	17	0.00437032	0.0699251	16	0.0992196	No	No
Brain-Hypothalamus	168	DVL2	ENSG00000004975.11	17	0.0100669	0.16107	16	0.18035	No	No
Brain-Hypothalamus	168	PHF23	ENSG00000040633.12	17	0.00323927	0.048589	15	0.0808855	No	No
Brain-Hypothalamus	168	GABARAP	ENSG00000170296.9	17	0.00107082	0.0160623	15	0.0507351	No	No
Brain-Hypothalamus	168	CTDNEP1	ENSG00000175826.11	17	0.00788612	0.118292	15	0.141548	No	No
Brain-Hypothalamus	168	ELP5	ENSG00000170291.14	17	0.00781304	0.117196	15	0.140609	No	No
Brain-Hypothalamus	168	CLDN7	ENSG00000181885.18	17	0.00553498	0.0830247	15	0.110901	No	No
Brain-Hypothalamus	168	SLC2A4	ENSG00000181856.14	17	9.95259e-05	0.00149289	15	0.0298741	Yes	No
Brain-Hypothalamus	168	YBX2	ENSG00000006047.12	17	0.00421611	0.0632416	15	0.0936215	No	No
Brain-Hypothalamus	168	EIF5A	ENSG00000132507.17	17	0.00126178	0.0189266	15	0.0538112	No	No
Brain-Hypothalamus	168	GPS2	ENSG00000132522.15	17	0.00818001	0.1227	15	0.145477	No	No
Brain-Hypothalamus	168	NEURL4	ENSG00000215041.9	17	0.00447391	0.0671087	15	0.0968413	No	No
Brain-Hypothalamus	168	ACAP1	ENSG00000072818.11	17	0.00306415	0.0459622	15	0.0786206	No	No
Brain-Hypothalamus	168	KCTD11	ENSG00000213859.4	17	0.0104419	0.156628	15	0.176229	No	No
Brain-Hypothalamus	168	TNK1	ENSG00000174292.12	17	0.00705945	0.105892	15	0.130534	No	No
Brain-Hypothalamus	168	PLSCR3	ENSG00000187838.16	17	0.00320167	0.0480251	15	0.0803225	No	No
Brain-Hypothalamus	168	TMEM256	ENSG00000205544.3	17	0.000402958	0.00604437	15	0.0381536	Yes	No
Brain-Hypothalamus	168	NLGN2	ENSG00000169992.9	17	0.00346267	0.05194	15	0.0838975	No	No
Brain-Hypothalamus	168	TMEM102	ENSG00000181284.2	17	0.00709227	0.0992918	14	0.124657	No	No
Brain-Hypothalamus	168	FGF11	ENSG00000161958.10	17	0.0020448	0.0286272	14	0.0631108	No	No
Brain-Hypothalamus	168	CHRNB1	ENSG00000170175.10	17	0.000292583	0.00409616	14	0.0352266	Yes	No
Brain-Hypothalamus	168	ZBTB4	ENSG00000174282.11	17	0.00275106	0.0385148	14	0.0721807	No	No
Brain-Hypothalamus	168	SLC35G6	ENSG00000259224.2	17	0.000744389	0.0104214	14	0.0444325	Yes	No
Brain-Hypothalamus	168	POLR2A	ENSG00000181222.15	17	0.000721687	0.0101036	14	0.0439783	Yes	No
Brain-Hypothalamus	168	TNFSF12	ENSG00000239697.10	17	0.0022803	0.0319243	14	0.066244	No	No
Brain-Hypothalamus	168	TNFSF13	ENSG00000161955.16	17	0.00222202	0.0311083	14	0.065457	No	No
Brain-Hypothalamus	168	SENP3	ENSG00000161956.12	17	0.00394037	0.0551652	14	0.086634	No	No
Brain-Hypothalamus	168	EIF4A1	ENSG00000161960.14	17	0.0157758	0.220862	14	0.23493	No	No
Brain-Hypothalamus	168	CD68	ENSG00000129226.13	17	0.00578021	0.080923	14	0.109016	No	No
Brain-Hypothalamus	168	MPDU1	ENSG00000129255.15	17	0.00837505	0.117251	14	0.140639	No	No
Brain-Hypothalamus	168	SOX15	ENSG00000129194.7	17	0.00121515	0.0170121	14	0.0518242	No	No
Brain-Hypothalamus	168	FXR2	ENSG00000129245.11	17	0.00340107	0.047615	14	0.0799827	No	No
Brain-Hypothalamus	168	SHBG	ENSG00000129214.14	17	0.00150718	0.0211005	14	0.0561597	No	No
Brain-Hypothalamus	168	SAT2	ENSG00000141504.11	17	0.00349144	0.0488802	14	0.0811439	No	No
Brain-Hypothalamus	168	ATP1B2	ENSG00000129244.8	17	0.000321147	0.00417491	13	0.0352574	Yes	No
Brain-Hypothalamus	168	TP53	ENSG00000141510.16	17	0.00303001	0.0393902	13	0.0730065	No	No
Brain-Hypothalamus	168	WRAP53	ENSG00000141499.16	17	0.000172943	0.00224826	13	0.0320484	Yes	No
Brain-Hypothalamus	168	EFNB3	ENSG00000108947.4	17	0.000361902	0.00470473	13	0.0359688	Yes	No
Brain-Hypothalamus	168	DNAH2	ENSG00000183914.14	17	0.000426092	0.00596529	14	0.0380344	Yes	No
Brain-Hypothalamus	168	KDM6B	ENSG00000132510.10	17	0.000954521	0.0124088	13	0.0470877	Yes	No
Brain-Hypothalamus	168	TMEM88	ENSG00000167874.6	17	0.000368003	0.00478403	13	0.0361745	Yes	No
Brain-Hypothalamus	168	NAA38	ENSG00000183011.13	17	0.00193406	0.0251428	13	0.0599179	No	No
Brain-Hypothalamus	168	CYB5D1	ENSG00000182224.11	17	0.000448567	0.00583137	13	0.0377529	Yes	No
Brain-Hypothalamus	168	CHD3	ENSG00000170004.16	17	0.000254923	0.00356892	14	0.0343221	Yes	No
Brain-Hypothalamus	168	AC025335.1	ENSG00000179859.9	17	0.00276258	0.0359136	13	0.0698527	No	No
Brain-Hypothalamus	168	KCNAB3	ENSG00000170049.9	17	0.00212956	0.0276843	13	0.0620351	No	No
Brain-Hypothalamus	168	TRAPPC1	ENSG00000170043.11	17	0.00312144	0.0405787	13	0.0740343	No	No
Brain-Hypothalamus	168	CNTROB	ENSG00000170037.13	17	7.34994e-05	0.00102899	14	0.0288114	Yes	No
Brain-Hypothalamus	168	GUCY2D	ENSG00000132518.6	17	0.00223288	0.0290275	13	0.0635388	No	No
Brain-Hypothalamus	168	ALOX15B	ENSG00000179593.15	17	0.00323392	0.0452748	14	0.0779565	No	No
Brain-Hypothalamus	168	ALOX12B	ENSG00000179477.9	17	0.00564553	0.0790374	14	0.107444	No	No
Brain-Hypothalamus	168	ALOXE3	ENSG00000179148.9	17	0.00350401	0.0490562	14	0.0812756	No	No
Brain-Hypothalamus	168	HES7	ENSG00000179111.8	17	0.00028194	0.00394716	14	0.0349662	Yes	No
Brain-Hypothalamus	168	PER1	ENSG00000179094.15	17	0.00212259	0.0297163	14	0.0640094	No	No
Brain-Hypothalamus	168	VAMP2	ENSG00000220205.8	17	0.0125125	0.175175	14	0.193185	No	No
Brain-Hypothalamus	168	TMEM107	ENSG00000179029.14	17	0.00774914	0.108488	14	0.132788	No	No
Brain-Hypothalamus	168	BORCS6	ENSG00000196544.7	17	0.00855424	0.119759	14	0.142796	No	No
Brain-Hypothalamus	168	AURKB	ENSG00000178999.12	17	0.000396999	0.00555799	14	0.0373251	Yes	No
Brain-Hypothalamus	168	LINC00324	ENSG00000178977.3	17	0.00298402	0.0417763	14	0.0749499	No	No
Brain-Hypothalamus	168	CTC1	ENSG00000178971.13	17	0.0109198	0.163797	15	0.182806	No	No
Brain-Hypothalamus	168	PFAS	ENSG00000178921.13	17	0.00092793	0.013919	15	0.0485877	Yes	No
Brain-Hypothalamus	168	RP11-849F2.9	ENSG00000269947.1	17	0.00232712	0.0349068	15	0.0689093	No	No
Brain-Hypothalamus	168	SLC25A35	ENSG00000125434.10	17	0.000641463	0.00962194	15	0.0431286	Yes	No
Brain-Hypothalamus	168	RANGRF	ENSG00000108961.13	17	0.000396429	0.00594643	15	0.0379945	Yes	No
Brain-Hypothalamus	168	ARHGEF15	ENSG00000198844.10	17	2.36759e-06	3.55139e-05	15	0.016967	Yes	No
Brain-Hypothalamus	168	KRBA2	ENSG00000184619.3	17	0.00116341	0.0174512	15	0.0521815	No	No
Brain-Hypothalamus	168	RPL26	ENSG00000161970.12	17	0.00299076	0.0448614	15	0.0775909	No	No
Brain-Hypothalamus	168	NDEL1	ENSG00000166579.15	17	0.00385032	0.0616051	16	0.0922009	No	No
Brain-Hypothalamus	168	MYH10	ENSG00000133026.12	17	0.000131057	0.00209691	16	0.0319387	Yes	No
Brain-Hypothalamus	168	PIK3R6	ENSG00000276231.4	17	0.00261473	0.039221	15	0.072886	No	No
Brain-Hypothalamus	168	PIK3R5	ENSG00000141506.13	17	0.00192783	0.0308453	16	0.0651221	No	No
Brain-Hypothalamus	168	NTN1	ENSG00000065320.8	17	0.00399264	0.0758603	19	0.104531	No	No
Brain-Hypothalamus	168	STX8	ENSG00000170310.14	17	0.00594395	0.118879	20	0.142021	No	No
Brain-Hypothalamus	168	CFAP52	ENSG00000166596.14	17	0.00115733	0.0208319	18	0.0558385	No	No
Brain-Hypothalamus	168	USP43	ENSG00000154914.16	17	0.00263524	0.0500696	19	0.0821663	No	No
Brain-Hypothalamus	168	GLP2R	ENSG00000065325.12	17	0.00170542	0.0306976	18	0.0649883	No	No
Brain-Hypothalamus	168	RCVRN	ENSG00000109047.7	17	4.54437e-05	0.000817986	18	0.0281385	Yes	No
Brain-Hypothalamus	168	GAS7	ENSG00000007237.18	17	0.000175161	0.00350322	20	0.0342421	Yes	No
Brain-Hypothalamus	168	MYH1	ENSG00000109061.9	17	4.99848e-05	0.000849742	17	0.0281385	Yes	No
Brain-Hypothalamus	168	MYH2	ENSG00000125414.18	17	0.00108049	0.0183683	17	0.0532235	No	No
Brain-Hypothalamus	168	MYH3	ENSG00000109063.14	17	0.0157484	0.267722	17	0.279158	No	No
Brain-Hypothalamus	168	SCO1	ENSG00000133028.10	17	0.00167701	0.0285092	17	0.062968	No	No
Brain-Hypothalamus	168	ADPRM	ENSG00000170222.11	17	0.0005878	0.00999259	17	0.0438551	Yes	No
Brain-Hypothalamus	168	TMEM220	ENSG00000187824.8	17	0.000891174	0.01515	17	0.0499857	Yes	No
Brain-Hypothalamus	168	CTC-297N7.9	ENSG00000264016.2	17	0.000635257	0.0107994	17	0.0449783	Yes	No
Brain-Hypothalamus	168	LINC00675	ENSG00000263429.3	17	0.00390496	0.0663843	17	0.0962134	No	No
Brain-Hypothalamus	168	PIRT	ENSG00000233670.6	17	0.00222553	0.0378339	17	0.0716228	No	No
Brain-Hypothalamus	168	RP11-963H4.3	ENSG00000263508.5	17	0.00245029	0.0416549	17	0.0748785	No	No
Brain-Hypothalamus	168	SHISA6	ENSG00000188803.14	17	0.000543732	0.00924344	17	0.0427045	Yes	No
Brain-Hypothalamus	168	RP11-680C21.1	ENSG00000264727.1	17	0.00264687	0.0370562	14	0.0709159	No	No
Brain-Hypothalamus	168	DNAH9	ENSG00000007174.17	17	0.00220983	0.0375672	17	0.0714943	No	No
Brain-Hypothalamus	168	ZNF18	ENSG00000154957.13	17	0.00109699	0.0164548	15	0.0511962	No	No
Brain-Hypothalamus	168	MAP2K4	ENSG00000065559.14	17	2.61534e-05	0.000418455	16	0.0252468	Yes	No
Brain-Hypothalamus	168	MYOCD	ENSG00000141052.17	17	0.000412078	0.00782947	19	0.0407318	Yes	No
Brain-Hypothalamus	168	ARHGAP44	ENSG00000006740.16	17	0.00064001	0.0128002	20	0.0474636	Yes	No
Brain-Hypothalamus	168	ELAC2	ENSG00000006744.18	17	0.00181528	0.0344904	19	0.0685231	No	No
Brain-Hypothalamus	168	HS3ST3A1	ENSG00000153976.2	17	0.000934472	0.0196239	21	0.0545361	No	No
Brain-Hypothalamus	168	COX10	ENSG00000006695.10	17	0.000614608	0.0135214	22	0.0483196	Yes	No
Brain-Hypothalamus	168	AC005224.2	ENSG00000231595.1	17	0.000228359	0.00479553	21	0.0362085	Yes	No
Brain-Hypothalamus	168	HS3ST3B1	ENSG00000125430.8	17	5.01998e-05	0.0010542	21	0.028861	Yes	No
Brain-Hypothalamus	168	RP11-214O1.2	ENSG00000266709.1	17	0.00115353	0.0242241	21	0.0590225	No	No
Brain-Hypothalamus	168	PMP22	ENSG00000109099.13	17	0.00226423	0.0384919	17	0.072167	No	No
Brain-Hypothalamus	168	TEKT3	ENSG00000125409.12	17	0.00343798	0.0550076	16	0.0865005	No	No
Brain-Hypothalamus	168	CDRT4	ENSG00000239704.10	17	0.00207667	0.0332267	16	0.0674337	No	No
Brain-Hypothalamus	168	TVP23C	ENSG00000175106.16	17	0.0125351	0.200562	16	0.216334	No	No
Brain-Hypothalamus	168	CDRT1	ENSG00000241322.10	17	0.0163659	0.245489	15	0.25804	No	No
Brain-Hypothalamus	168	TRIM16	ENSG00000221926.11	17	0.00272153	0.0408229	15	0.074237	No	No
Brain-Hypothalamus	168	ZNF286A	ENSG00000187607.15	17	0.00124182	0.0173855	14	0.0521268	No	No
Brain-Hypothalamus	168	TBC1D26	ENSG00000214946.14	17	0.00101424	0.0131851	13	0.0477978	Yes	No
Brain-Hypothalamus	168	CTD-3157E16.1	ENSG00000265519.1	17	0.000776322	0.0100922	13	0.043976	Yes	No
Brain-Hypothalamus	168	CTD-3157E16.2	ENSG00000276855.1	17	0.00864491	0.112384	13	0.136258	No	No
Brain-Hypothalamus	168	ADORA2B	ENSG00000170425.3	17	0.00140576	0.0182749	13	0.0530956	No	No
Brain-Hypothalamus	168	ZSWIM7	ENSG00000214941.7	17	0.00237928	0.0309307	13	0.0652154	No	No
Brain-Hypothalamus	168	TTC19	ENSG00000011295.15	17	0.00103194	0.0134153	13	0.0482019	Yes	No
Brain-Hypothalamus	168	NCOR1	ENSG00000141027.20	17	0.000653577	0.0084965	13	0.0415758	Yes	No
Brain-Hypothalamus	168	PIGL	ENSG00000108474.16	17	0.00213528	0.0277587	13	0.0620823	No	No
Brain-Hypothalamus	168	CENPV	ENSG00000166582.9	17	0.00486453	0.0583743	12	0.089451	No	No
Brain-Hypothalamus	168	UBB	ENSG00000170315.13	17	0.00358267	0.0429921	12	0.0760936	No	No
Brain-Hypothalamus	168	TRPV2	ENSG00000187688.14	17	0.00668329	0.0801995	12	0.108427	No	No
Brain-Hypothalamus	168	RP11-138I1.3	ENSG00000266651.1	17	0.000488775	0.00586531	12	0.0378661	Yes	No
Brain-Hypothalamus	168	LRRC75A	ENSG00000181350.11	17	0.00194019	0.0232822	12	0.0581365	No	No
Brain-Hypothalamus	168	ZNF287	ENSG00000141040.14	17	0.00336894	0.0404272	12	0.0739466	No	No
Brain-Hypothalamus	168	ZNF624	ENSG00000197566.9	17	0.00091181	0.0109417	12	0.0451504	Yes	No
Brain-Hypothalamus	168	CCDC144A	ENSG00000170160.17	17	0.00765699	0.0918839	12	0.11841	No	No
Brain-Hypothalamus	168	RP11-416I2.1	ENSG00000260328.1	17	0.0032467	0.0357137	11	0.0696544	No	No
Brain-Hypothalamus	168	MPRIP	ENSG00000133030.20	17	0.00882956	0.105955	12	0.130603	No	No
Brain-Hypothalamus	168	PLD6	ENSG00000179598.5	17	0.000318291	0.0035012	11	0.0342421	Yes	No
Brain-Hypothalamus	168	FLCN	ENSG00000154803.12	17	0.000149646	0.00179575	12	0.0312281	Yes	No
Brain-Hypothalamus	168	COPS3	ENSG00000141030.12	17	0.00848265	0.101792	12	0.126815	No	No
Brain-Hypothalamus	168	NT5M	ENSG00000205309.13	17	0.0106685	0.128022	12	0.150285	No	No
Brain-Hypothalamus	168	MED9	ENSG00000141026.5	17	0.00208649	0.0250379	12	0.0598008	No	No
Brain-Hypothalamus	168	RASD1	ENSG00000108551.4	17	0.0108586	0.119445	11	0.142549	No	No
Brain-Hypothalamus	168	PEMT	ENSG00000133027.17	17	0.000641652	0.00705817	11	0.039523	Yes	No
Brain-Hypothalamus	168	RAI1	ENSG00000108557.18	17	0.001679	0.020148	12	0.0550747	No	No
Brain-Hypothalamus	168	SREBF1	ENSG00000072310.16	17	0.0033842	0.0406104	12	0.0740648	No	No
Brain-Hypothalamus	168	TOM1L2	ENSG00000175662.17	17	0.00192731	0.0250551	13	0.0598182	No	No
Brain-Hypothalamus	168	DRC3	ENSG00000171962.17	17	0.00643477	0.0772173	12	0.1057	No	No
Brain-Hypothalamus	168	ATPAF2	ENSG00000171953.15	17	0.000225776	0.00270931	12	0.0327957	Yes	No
Brain-Hypothalamus	168	GID4	ENSG00000141034.9	17	0.0108394	0.119233	11	0.142334	No	No
Brain-Hypothalamus	168	DRG2	ENSG00000108591.9	17	0.00681388	0.0749526	11	0.103721	No	No
Brain-Hypothalamus	168	MYO15A	ENSG00000091536.16	17	4.56228e-05	0.000501851	11	0.0254946	Yes	No
Brain-Hypothalamus	168	ALKBH5	ENSG00000091542.8	17	0.000170644	0.00187708	11	0.0316199	Yes	No
Brain-Hypothalamus	168	LLGL1	ENSG00000131899.10	17	0.00193948	0.0193948	10	0.0542736	No	No
Brain-Hypothalamus	168	FLII	ENSG00000177731.15	17	0.000226623	0.00226623	10	0.0320484	Yes	No
Brain-Hypothalamus	168	MIEF2	ENSG00000177427.12	17	0.0202573	0.202573	10	0.218135	No	No
Brain-Hypothalamus	168	TOP3A	ENSG00000177302.14	17	0.0310122	0.310122	10	0.319391	No	No
Brain-Hypothalamus	168	SMCR8	ENSG00000176994.10	17	0.00328609	0.0328609	10	0.0670739	No	No
Brain-Hypothalamus	168	SHMT1	ENSG00000176974.19	17	0.0288838	0.288838	10	0.298969	No	No
Brain-Hypothalamus	168	LINC02076	ENSG00000220161.4	17	0.000568704	0.00511834	9	0.0367642	Yes	No
Brain-Hypothalamus	168	LGALS9C	ENSG00000171916.16	17	0.0040906	0.0368154	9	0.0706507	No	No
Brain-Hypothalamus	168	FAM106A	ENSG00000213077.5	17	0.00238426	0.0214583	9	0.0564623	No	No
Brain-Hypothalamus	168	ZNF286B	ENSG00000249459.8	17	0.000587193	0.00528474	9	0.0370223	Yes	No
Brain-Hypothalamus	168	TRIM16L	ENSG00000108448.20	17	0.0102632	0.0923685	9	0.118778	No	No
Brain-Hypothalamus	168	FBXW10	ENSG00000171931.12	17	0.00250038	0.0225034	9	0.0575731	No	No
Brain-Hypothalamus	168	TVP23B	ENSG00000171928.13	17	0.0156659	0.140993	9	0.161575	No	No
Brain-Hypothalamus	168	CTD-2145A24.5	ENSG00000265478.2	17	0.0025389	0.0228501	9	0.0577741	No	No
Brain-Hypothalamus	168	PRPSAP2	ENSG00000141127.14	17	0.0114813	0.103332	9	0.128207	No	No
Brain-Hypothalamus	168	SLC5A10	ENSG00000154025.15	17	0.0121157	0.109041	9	0.133209	No	No
Brain-Hypothalamus	168	FAM83G	ENSG00000188522.14	17	0.000254069	0.00228662	9	0.0320484	Yes	No
Brain-Hypothalamus	168	GRAP	ENSG00000154016.13	17	0.0110581	0.0995226	9	0.124862	No	No
Brain-Hypothalamus	168	EPN2	ENSG00000072134.15	17	0.00152514	0.0152514	10	0.0501022	No	No
Brain-Hypothalamus	168	B9D1	ENSG00000108641.14	17	0.0028593	0.0257337	9	0.0604713	No	No
Brain-Hypothalamus	168	MAPK7	ENSG00000166484.19	17	0.0159068	0.127255	8	0.149593	No	No
Brain-Hypothalamus	168	MFAP4	ENSG00000166482.11	17	8.5257e-05	0.000682056	8	0.027129	Yes	No
Brain-Hypothalamus	168	RNF112	ENSG00000128482.15	17	0.014718	0.117744	8	0.141038	No	No
Brain-Hypothalamus	168	AC004448.5	ENSG00000235979.8	17	0.0174306	0.156876	9	0.176443	No	No
Brain-Hypothalamus	168	LINC02094	ENSG00000227078.1	17	0.00645379	0.0516303	8	0.0836064	No	No
Brain-Hypothalamus	168	SLC47A1	ENSG00000142494.13	17	0.00294578	0.026512	9	0.0610562	No	No
Brain-Hypothalamus	168	ALDH3A2	ENSG00000072210.18	17	0.00363005	0.0326704	9	0.0669807	No	No
Brain-Hypothalamus	168	SLC47A2	ENSG00000180638.17	17	0.00205646	0.0185082	9	0.0533158	No	No
Brain-Hypothalamus	168	RP11-311F12.1	ENSG00000262681.2	17	0.00513995	0.0462596	9	0.0788546	No	No
Brain-Hypothalamus	168	ALDH3A1	ENSG00000108602.17	17	0.000236286	0.00189028	8	0.0316199	Yes	No
Brain-Hypothalamus	168	ULK2	ENSG00000083290.19	17	0.0122435	0.110192	9	0.134298	No	No
Brain-Hypothalamus	168	RP11-78O7.2	ENSG00000270091.1	17	0.000351482	0.00281186	8	0.0329869	Yes	No
Brain-Hypothalamus	168	AKAP10	ENSG00000108599.14	17	0.00367396	0.0330657	9	0.0673285	No	No
Brain-Hypothalamus	168	SPECC1	ENSG00000128487.16	17	0.000463163	0.00463163	10	0.0358124	Yes	No
Brain-Hypothalamus	168	AC008088.4	ENSG00000260907.1	17	0.00449235	0.0494158	11	0.0815648	No	No
Brain-Hypothalamus	168	RP11-283C24.1	ENSG00000264215.1	17	0.000592279	0.00592279	10	0.0379465	Yes	No
Brain-Hypothalamus	168	CCDC144NL	ENSG00000205212.3	17	0.0218903	0.218903	10	0.233033	No	No
Brain-Hypothalamus	168	USP22	ENSG00000124422.11	17	0.00823978	0.0823978	10	0.110382	No	No
Brain-Hypothalamus	168	LINC01563	ENSG00000236819.1	17	0.00256706	0.0256706	10	0.0604345	No	No
Brain-Hypothalamus	168	DHRS7B	ENSG00000109016.17	17	0.000760484	0.00760484	10	0.0403692	Yes	No
Brain-Hypothalamus	168	TMEM11	ENSG00000178307.9	17	0.00746625	0.0746625	10	0.103435	No	No
Brain-Hypothalamus	168	NATD1	ENSG00000274180.1	17	0.0110913	0.110913	10	0.13489	No	No
Brain-Hypothalamus	168	MAP2K3	ENSG00000034152.18	17	0.000136799	0.00136799	10	0.0298741	Yes	No
Brain-Hypothalamus	168	KCNJ12	ENSG00000184185.9	17	0.0015589	0.015589	10	0.0504183	No	No
Brain-Hypothalamus	168	RP11-728E14.3	ENSG00000265043.1	17	0.00041541	0.00373869	9	0.0345638	Yes	No
Brain-Hypothalamus	168	C17orf51	ENSG00000212719.10	17	0.0156194	0.156194	10	0.175858	No	No
Brain-Hypothalamus	168	MTRNR2L1	ENSG00000256618.2	17	0.0045693	0.0228465	5	0.0577741	No	No
Brain-Hypothalamus	168	WSB1	ENSG00000109046.14	17	0.0001797	0.0016173	9	0.0304973	Yes	No
Brain-Hypothalamus	168	RP11-173M1.4	ENSG00000266313.1	17	0.000169357	0.00152421	9	0.0300511	Yes	No
Brain-Hypothalamus	168	KSR1	ENSG00000141068.13	17	0.00661494	0.0661494	10	0.0960874	No	No
Brain-Hypothalamus	168	LGALS9	ENSG00000168961.16	17	0.0138729	0.138729	10	0.159603	No	No
Brain-Hypothalamus	168	NOS2	ENSG00000007171.16	17	0.000312534	0.0028128	9	0.0329869	Yes	No
Brain-Hypothalamus	168	LYRM9	ENSG00000232859.9	17	0.00905131	0.0814618	9	0.10947	No	No
Brain-Hypothalamus	168	LINC01992	ENSG00000260019.1	17	0.0140986	0.140986	10	0.161575	No	No
Brain-Hypothalamus	168	NLK	ENSG00000087095.12	17	0.000739598	0.00739598	10	0.0400328	Yes	No
Brain-Hypothalamus	168	CTD-2008P7.1	ENSG00000260777.1	17	0.00366293	0.0329664	9	0.0671842	No	No
Brain-Hypothalamus	168	TMEM97	ENSG00000109084.13	17	0.00642926	0.0578634	9	0.0890276	No	No
Brain-Hypothalamus	168	IFT20	ENSG00000109083.13	17	0.00377887	0.0340099	9	0.0681265	No	No
Brain-Hypothalamus	168	TNFAIP1	ENSG00000109079.9	17	0.00112755	0.0101479	9	0.0440012	Yes	No
Brain-Hypothalamus	168	POLDIP2	ENSG00000004142.11	17	0.0129569	0.116612	9	0.140072	No	No
Brain-Hypothalamus	168	TMEM199	ENSG00000244045.12	17	0.0114571	0.103114	9	0.128022	No	No
Brain-Hypothalamus	168	SARM1	ENSG00000004139.13	17	0.00122958	0.0110662	9	0.0454009	Yes	No
Brain-Hypothalamus	168	VTN	ENSG00000109072.13	17	0.000177498	0.00159749	9	0.0303987	Yes	No
Brain-Hypothalamus	168	SLC46A1	ENSG00000076351.12	17	0.000394791	0.00355312	9	0.0343159	Yes	No
Brain-Hypothalamus	168	RP11-192H23.4	ENSG00000258472.8	17	0.00175257	0.0157732	9	0.0505672	No	No
Brain-Hypothalamus	168	UNC119	ENSG00000109103.11	17	0.00444651	0.0400186	9	0.0736103	No	No
Brain-Hypothalamus	168	PIGS	ENSG00000087111.20	17	0.0141279	0.127151	9	0.149509	No	No
Brain-Hypothalamus	168	ALDOC	ENSG00000109107.13	17	0.00211415	0.0190273	9	0.0538712	No	No
Brain-Hypothalamus	168	SPAG5	ENSG00000076382.16	17	0.00136415	0.0122774	9	0.0469089	Yes	No
Brain-Hypothalamus	168	SGK494	ENSG00000167524.14	17	0.00136665	0.0109332	8	0.0451504	Yes	No
Brain-Hypothalamus	168	KIAA0100	ENSG00000007202.14	17	0.0058087	0.0464696	8	0.0790764	No	No
Brain-Hypothalamus	168	SDF2	ENSG00000132581.9	17	0.00706465	0.0565172	8	0.0878431	No	No
Brain-Hypothalamus	168	SUPT6H	ENSG00000109111.14	17	0.0138223	0.110579	8	0.134596	No	No
Brain-Hypothalamus	168	PROCA1	ENSG00000167525.13	17	0.00334639	0.0267711	8	0.0613052	No	No
Brain-Hypothalamus	168	RAB34	ENSG00000109113.18	17	0.00518619	0.0414895	8	0.0747862	No	No
Brain-Hypothalamus	168	RPL23A	ENSG00000198242.13	17	0.0292547	0.234037	8	0.247296	No	No
Brain-Hypothalamus	168	TLCD1	ENSG00000160606.10	17	0.00479368	0.0383494	8	0.0720222	No	No
Brain-Hypothalamus	168	NEK8	ENSG00000160602.13	17	0.00550061	0.0440048	8	0.0769004	No	No
Brain-Hypothalamus	168	TRAF4	ENSG00000076604.14	17	0.00670558	0.0469391	7	0.0794906	No	No
Brain-Hypothalamus	168	FAM222B	ENSG00000173065.13	17	0.0050053	0.0400424	8	0.0736193	No	No
Brain-Hypothalamus	168	ERAL1	ENSG00000132591.11	17	0.00507873	0.0355511	7	0.0695065	No	No
Brain-Hypothalamus	168	FLOT2	ENSG00000132589.15	17	0.00532269	0.0372588	7	0.0711677	No	No
Brain-Hypothalamus	168	DHRS13	ENSG00000167536.13	17	0.00983125	0.0688187	7	0.0983036	No	No
Brain-Hypothalamus	168	PHF12	ENSG00000109118.13	17	0.00872729	0.061091	7	0.0917282	No	No
Brain-Hypothalamus	168	PIPOX	ENSG00000179761.11	17	0.002988	0.020916	7	0.0559181	No	No
Brain-Hypothalamus	168	SEZ6	ENSG00000063015.19	17	0.00315172	0.0220621	7	0.0570999	No	No
Brain-Hypothalamus	168	MYO18A	ENSG00000196535.15	17	0.0132675	0.0928727	7	0.119227	No	No
Brain-Hypothalamus	168	TIAF1	ENSG00000221995.5	17	0.00863387	0.0604371	7	0.0911879	No	No
Brain-Hypothalamus	168	NUFIP2	ENSG00000108256.8	17	0.0304476	0.213133	7	0.227717	No	No
Brain-Hypothalamus	168	TAOK1	ENSG00000160551.11	17	0.00411799	0.032944	8	0.067162	No	No
Brain-Hypothalamus	168	ABHD15	ENSG00000168792.4	17	0.012474	0.0873177	7	0.114601	No	No
Brain-Hypothalamus	168	TP53I13	ENSG00000167543.15	17	0.000840261	0.00588182	7	0.0378849	Yes	No
Brain-Hypothalamus	168	GIT1	ENSG00000108262.15	17	0.00316059	0.0252847	8	0.0601109	No	No
Brain-Hypothalamus	168	ANKRD13B	ENSG00000198720.12	17	0.0300906	0.240725	8	0.253585	No	No
Brain-Hypothalamus	168	CORO6	ENSG00000167549.18	17	0.000272051	0.00217641	8	0.0319478	Yes	No
Brain-Hypothalamus	168	SSH2	ENSG00000141298.17	17	0.0187728	0.187728	10	0.204795	No	No
Brain-Hypothalamus	168	EFCAB5	ENSG00000176927.15	17	0.00157884	0.0157884	10	0.0505987	No	No
Brain-Hypothalamus	168	NSRP1	ENSG00000126653.17	17	0.00196824	0.0177142	9	0.0525261	No	No
Brain-Hypothalamus	168	SLC6A4	ENSG00000108576.9	17	0.00371123	0.033401	9	0.0675948	No	No
Brain-Hypothalamus	168	BLMH	ENSG00000108578.14	17	0.00940102	0.0846092	9	0.112264	No	No
Brain-Hypothalamus	168	CPD	ENSG00000108582.11	17	0.000877376	0.00789638	9	0.0408159	Yes	No
Brain-Hypothalamus	168	GOSR1	ENSG00000108587.15	17	0.0402051	0.361846	9	0.369066	No	No
Brain-Hypothalamus	168	TBC1D29	ENSG00000266733.5	17	0.00489527	0.0440574	9	0.0769269	No	No
Brain-Hypothalamus	168	RP11-218M11.1	ENSG00000259928.1	17	0.00157217	0.0141496	9	0.0488487	Yes	No
Brain-Hypothalamus	168	CTD-2349P21.5	ENSG00000263603.1	17	0.000257053	0.00282758	11	0.0329869	Yes	No
Brain-Hypothalamus	168	CRLF3	ENSG00000176390.11	17	0.00444762	0.0489239	11	0.081163	No	No
Brain-Hypothalamus	168	CTD-2349P21.9	ENSG00000266490.1	17	0.000182246	0.00200471	11	0.0318397	Yes	No
Brain-Hypothalamus	168	ATAD5	ENSG00000176208.8	17	0.0027108	0.0325296	12	0.0668253	No	No
Brain-Hypothalamus	168	TEFM	ENSG00000172171.10	17	0.00175849	0.0193433	11	0.054235	No	No
Brain-Hypothalamus	168	ADAP2	ENSG00000184060.10	17	0.00290989	0.0349186	12	0.0689173	No	No
Brain-Hypothalamus	168	RP11-848P1.3	ENSG00000265743.1	17	0.000328976	0.00394771	12	0.0349662	Yes	No
Brain-Hypothalamus	168	RNF135	ENSG00000181481.13	17	0.00375017	0.0450021	12	0.0777014	No	No
Brain-Hypothalamus	168	NF1	ENSG00000196712.17	17	0.0011724	0.0152411	13	0.0500912	No	No
Brain-Hypothalamus	168	OMG	ENSG00000126861.4	17	4.57493e-05	0.000548991	12	0.0258121	Yes	No
Brain-Hypothalamus	168	EVI2B	ENSG00000185862.6	17	0.00407188	0.0488626	12	0.081122	No	No
Brain-Hypothalamus	168	EVI2A	ENSG00000126860.11	17	0.0176811	0.212173	12	0.226809	No	No
Brain-Hypothalamus	168	RAB11FIP4	ENSG00000131242.17	17	8.43731e-05	0.00109685	13	0.0290428	Yes	No
Brain-Hypothalamus	168	COPRS	ENSG00000172301.10	17	0.00849316	0.101918	12	0.126955	No	No
Brain-Hypothalamus	168	UTP6	ENSG00000108651.9	17	0.00638447	0.0766137	12	0.105121	No	No
Brain-Hypothalamus	168	CTC-542B22.2	ENSG00000263990.1	17	0.000699541	0.00839449	12	0.0414472	Yes	No
Brain-Hypothalamus	168	SUZ12	ENSG00000178691.10	17	0.00469083	0.05629	12	0.087649	No	No
Brain-Hypothalamus	168	LRRC37B	ENSG00000185158.12	17	0.00398124	0.0517561	13	0.0837174	No	No
Brain-Hypothalamus	168	CTD-2095E4.5	ENSG00000277511.1	17	0.00142438	0.018517	13	0.0533158	No	No
Brain-Hypothalamus	168	RHOT1	ENSG00000126858.16	17	0.00200379	0.0280531	14	0.0623589	No	No
Brain-Hypothalamus	168	RHBDL3	ENSG00000141314.12	17	0.00815659	0.114192	14	0.137936	No	No
Brain-Hypothalamus	168	C17orf75	ENSG00000108666.9	17	0.0001702	0.0023828	14	0.0320646	Yes	No
Brain-Hypothalamus	168	ZNF207	ENSG00000010244.18	17	0.0011887	0.0166418	14	0.0514237	No	No
Brain-Hypothalamus	168	RP11-227G15.10	ENSG00000274341.1	17	0.00156562	0.0219186	14	0.0569169	No	No
Brain-Hypothalamus	168	RP11-227G15.11	ENSG00000278668.1	17	0.000433874	0.00607424	14	0.0381536	Yes	No
Brain-Hypothalamus	168	RP11-227G15.9	ENSG00000264083.1	17	0.00476456	0.0714685	15	0.100614	No	No
Brain-Hypothalamus	168	PSMD11	ENSG00000108671.9	17	0.0126022	0.189033	15	0.206017	No	No
Brain-Hypothalamus	168	CDK5R1	ENSG00000176749.8	17	0.000165263	0.00247894	15	0.0322155	Yes	No
Brain-Hypothalamus	168	MYO1D	ENSG00000176658.16	17	0.00142909	0.0271526	19	0.0615919	No	No
Brain-Hypothalamus	168	AC084809.3	ENSG00000236377.1	17	0.00882628	0.132394	15	0.154078	No	No
Brain-Hypothalamus	168	TMEM98	ENSG00000006042.11	17	0.00974738	0.155958	16	0.175614	No	No
Brain-Hypothalamus	168	ASIC2	ENSG00000108684.14	17	0.000513716	0.0123292	24	0.0470074	Yes	No
Brain-Hypothalamus	168	CTC-304I17.6	ENSG00000279668.2	17	0.000920215	0.0184043	20	0.0532282	No	No
Brain-Hypothalamus	168	CTC-304I17.5	ENSG00000263571.2	17	5.29893e-05	0.000953807	18	0.028709	Yes	No
Brain-Hypothalamus	168	CCL2	ENSG00000108691.9	17	0.000317784	0.00572011	18	0.0376131	Yes	No
Brain-Hypothalamus	168	CCL8	ENSG00000108700.4	17	0.00189965	0.0341937	18	0.0682951	No	No
Brain-Hypothalamus	168	C17orf102	ENSG00000197322.3	17	0.00175521	0.0298386	17	0.0641045	No	No
Brain-Hypothalamus	168	TMEM132E	ENSG00000181291.6	17	0.00177341	0.0301479	17	0.064412	No	No
Brain-Hypothalamus	168	CCT6B	ENSG00000132141.13	17	0.000106634	0.00159951	15	0.0303987	Yes	No
Brain-Hypothalamus	168	ZNF830	ENSG00000198783.5	17	0.000306299	0.00459449	15	0.035741	Yes	No
Brain-Hypothalamus	168	LIG3	ENSG00000005156.11	17	0.00545668	0.0818502	15	0.109861	No	No
Brain-Hypothalamus	168	RFFL	ENSG00000092871.16	17	0.00139964	0.0209946	15	0.0560309	No	No
Brain-Hypothalamus	168	RP5-837J1.4	ENSG00000267457.1	17	0.00121014	0.0169419	14	0.0518219	No	No
Brain-Hypothalamus	168	RAD51D	ENSG00000185379.20	17	0.00782078	0.117312	15	0.140693	No	No
Brain-Hypothalamus	168	NLE1	ENSG00000073536.17	17	0.00702181	0.105327	15	0.130055	No	No
Brain-Hypothalamus	168	SLFN5	ENSG00000166750.9	17	0.0051571	0.0721993	14	0.101236	No	No
Brain-Hypothalamus	168	RP11-47L3.1	ENSG00000267364.1	17	0.000758951	0.0106253	14	0.044692	Yes	No
Brain-Hypothalamus	168	SLFN11	ENSG00000172716.16	17	0.00163792	0.021293	13	0.0562674	No	No
Brain-Hypothalamus	168	RP11-686D22.4	ENSG00000267547.1	17	8.81985e-05	0.00114658	13	0.0293027	Yes	No
Brain-Hypothalamus	168	SLFN12	ENSG00000172123.12	17	0.000327119	0.00425255	13	0.0353005	Yes	No
Brain-Hypothalamus	168	SLFN13	ENSG00000154760.13	17	0.018224	0.218689	12	0.232886	No	No
Brain-Hypothalamus	168	SLFN12L	ENSG00000205045.8	17	0.0183445	0.220134	12	0.234209	No	No
Brain-Hypothalamus	168	LINC02001	ENSG00000267321.2	17	7.41247e-05	0.000815372	11	0.0281385	Yes	No
Brain-Hypothalamus	168	PEX12	ENSG00000108733.9	17	0.00116169	0.0127786	11	0.0474513	Yes	No
Brain-Hypothalamus	168	AP2B1	ENSG00000006125.17	17	0.00537533	0.064504	12	0.0946535	No	No
Brain-Hypothalamus	168	RASL10B	ENSG00000270885.1	17	0.00532895	0.0586185	11	0.0896492	No	No
Brain-Hypothalamus	168	GAS2L2	ENSG00000270765.5	17	0.000637009	0.0070071	11	0.0394498	Yes	No
Brain-Hypothalamus	168	MMP28	ENSG00000271447.5	17	0.000941725	0.0113007	12	0.0457005	Yes	No
Brain-Hypothalamus	168	C17orf50	ENSG00000270806.1	17	0.00147047	0.0161752	11	0.05091	No	No
Brain-Hypothalamus	168	TAF15	ENSG00000270647.5	17	0.00528369	0.0634043	12	0.0937776	No	No
Brain-Hypothalamus	168	CCL5	ENSG00000271503.5	17	0.00346546	0.0415855	12	0.0748433	No	No
Brain-Hypothalamus	168	RDM1	ENSG00000278023.5	17	0.000502648	0.00603178	12	0.0381536	Yes	No
Brain-Hypothalamus	168	CCL14	ENSG00000276409.4	17	3.15664e-05	0.000378797	12	0.0251214	Yes	No
Brain-Hypothalamus	168	CCL3	ENSG00000277632.1	17	0.00198523	0.0238227	12	0.0587175	No	No
Brain-Hypothalamus	168	CCL4	ENSG00000275302.1	17	0.000846537	0.0101584	12	0.0440012	Yes	No
Brain-Hypothalamus	168	TBC1D3B	ENSG00000274808.5	17	0.0012449	0.0149388	12	0.0497886	Yes	No
Brain-Hypothalamus	168	CCL3L3	ENSG00000276085.1	17	0.000256287	0.00307545	12	0.0333663	Yes	No
Brain-Hypothalamus	168	CCL4L2	ENSG00000276070.4	17	0.00440358	0.0528429	12	0.0846847	No	No
Brain-Hypothalamus	168	ZNHIT3	ENSG00000273611.4	17	0.00225437	0.024798	11	0.0595429	No	No
Brain-Hypothalamus	168	MYO19	ENSG00000278259.4	17	0.00344493	0.0378942	11	0.0716497	No	No
Brain-Hypothalamus	168	PIGW	ENSG00000277161.1	17	0.000100191	0.0011021	11	0.0290773	Yes	No
Brain-Hypothalamus	168	GGNBP2	ENSG00000278311.4	17	0.000120182	0.001322	11	0.0298741	Yes	No
Brain-Hypothalamus	168	DHRS11	ENSG00000278535.4	17	0.000929612	0.0102257	11	0.0441634	Yes	No
Brain-Hypothalamus	168	MRM1	ENSG00000278619.4	17	0.000224002	0.00246402	11	0.0321585	Yes	No
Brain-Hypothalamus	168	CTB-75G16.3	ENSG00000275720.1	17	0.000510346	0.00561381	11	0.0374556	Yes	No
Brain-Hypothalamus	168	CTD-3194G12.2	ENSG00000275613.1	17	0.00550367	0.0605404	11	0.0912793	No	No
Brain-Hypothalamus	168	LHX1	ENSG00000273706.4	17	0.000446392	0.00491031	11	0.0362736	Yes	No
Brain-Hypothalamus	168	AATF	ENSG00000275700.4	17	0.0112983	0.124281	11	0.14691	No	No
Brain-Hypothalamus	168	ACACA	ENSG00000278540.4	17	0.00716868	0.0716868	10	0.100818	No	No
Brain-Hypothalamus	168	TADA2A	ENSG00000276234.4	17	0.00246756	0.0246756	10	0.0595173	No	No
Brain-Hypothalamus	168	DUSP14	ENSG00000276023.4	17	0.000689238	0.00689238	10	0.0392762	Yes	No
Brain-Hypothalamus	168	SYNRG	ENSG00000275066.4	17	0.00602612	0.0602612	10	0.091014	No	No
Brain-Hypothalamus	168	DDX52	ENSG00000278053.4	17	0.00277092	0.0277092	10	0.0620351	No	No
Brain-Hypothalamus	168	HNF1B	ENSG00000275410.4	17	2.40477e-05	0.000240477	10	0.0242606	Yes	No
Brain-Hypothalamus	168	TBC1D3L	ENSG00000274512.5	17	0.00255552	0.0229997	9	0.0579298	No	No
Brain-Hypothalamus	168	TBC1D3D	ENSG00000274419.6	17	0.0014256	0.0128304	9	0.0474636	Yes	No
Brain-Hypothalamus	168	MRPL45	ENSG00000278845.4	17	0.00166235	0.0166235	10	0.0514237	No	No
Brain-Hypothalamus	168	GPR179	ENSG00000277399.4	17	0.019162	0.19162	10	0.208305	No	No
Brain-Hypothalamus	168	SOCS7	ENSG00000274211.4	17	0.00413887	0.0413887	10	0.0747137	No	No
Brain-Hypothalamus	168	ARHGAP23	ENSG00000275832.4	17	0.0140158	0.140158	10	0.160798	No	No
Brain-Hypothalamus	168	SRCIN1	ENSG00000277363.4	17	0.00526264	0.0526264	10	0.0845046	No	No
Brain-Hypothalamus	168	EPOP	ENSG00000273604.1	17	0.0273272	0.245945	9	0.258505	No	No
Brain-Hypothalamus	168	CTB-58E17.1	ENSG00000277969.1	17	0.000664021	0.00597619	9	0.0380673	Yes	No
Brain-Hypothalamus	168	MLLT6	ENSG00000275023.4	17	0.0366923	0.330231	9	0.338613	No	No
Brain-Hypothalamus	168	CISD3	ENSG00000277972.1	17	0.0089164	0.0802476	9	0.108468	No	No
Brain-Hypothalamus	168	PCGF2	ENSG00000277258.4	17	0.00070172	0.00631548	9	0.0384899	Yes	No
Brain-Hypothalamus	168	PSMB3	ENSG00000277791.4	17	2.50337e-05	0.000225303	9	0.0242606	Yes	No
Brain-Hypothalamus	168	PIP4K2B	ENSG00000276293.4	17	0.00157256	0.014153	9	0.0488487	Yes	No
Brain-Hypothalamus	168	CWC25	ENSG00000273559.4	17	0.00495523	0.0445971	9	0.0773337	No	No
Brain-Hypothalamus	168	RPL23	ENSG00000125691.12	17	0.000941096	0.00846987	9	0.0415413	Yes	No
Brain-Hypothalamus	168	LASP1	ENSG00000002834.17	17	0.041735	0.375615	9	0.382499	No	No
Brain-Hypothalamus	168	LINC00672	ENSG00000263874.2	17	0.00177049	0.0159344	9	0.0507188	No	No
Brain-Hypothalamus	168	RP1-56K13.5	ENSG00000266588.1	17	0.00792534	0.0792534	10	0.10762	No	No
Brain-Hypothalamus	168	PLXDC1	ENSG00000161381.13	17	0.000566303	0.00566303	10	0.0375231	Yes	No
Brain-Hypothalamus	168	CACNB1	ENSG00000067191.15	17	0.00268315	0.0268315	10	0.0613666	No	No
Brain-Hypothalamus	168	RPL19	ENSG00000108298.9	17	0.00279706	0.0279706	10	0.0623116	No	No
Brain-Hypothalamus	168	STAC2	ENSG00000141750.6	17	0.0073602	0.073602	10	0.102541	No	No
Brain-Hypothalamus	168	FBXL20	ENSG00000108306.11	17	0.00270229	0.0270229	10	0.0614786	No	No
Brain-Hypothalamus	168	MED1	ENSG00000125686.11	17	0.00199272	0.0199272	10	0.0549033	No	No
Brain-Hypothalamus	168	CDK12	ENSG00000167258.13	17	0.00291598	0.0291598	10	0.0635942	No	No
Brain-Hypothalamus	168	RP11-390P24.1	ENSG00000273576.1	17	0.0158985	0.143086	9	0.163459	No	No
Brain-Hypothalamus	168	NEUROD2	ENSG00000171532.4	17	0.00939267	0.0845341	9	0.112196	No	No
Brain-Hypothalamus	168	AC087491.2	ENSG00000214546.3	17	0.00864615	0.0778153	9	0.106326	No	No
Brain-Hypothalamus	168	PPP1R1B	ENSG00000131771.13	17	5.31103e-05	0.000477992	9	0.0252468	Yes	No
Brain-Hypothalamus	168	STARD3	ENSG00000131748.15	17	0.00629578	0.056662	9	0.087984	No	No
Brain-Hypothalamus	168	TCAP	ENSG00000173991.5	17	0.00285455	0.025691	9	0.0604414	No	No
Brain-Hypothalamus	168	PNMT	ENSG00000141744.3	17	0.000126899	0.00114209	9	0.0292638	Yes	No
Brain-Hypothalamus	168	PGAP3	ENSG00000161395.13	17	0.00129965	0.0116969	9	0.0461632	Yes	No
Brain-Hypothalamus	168	ERBB2	ENSG00000141736.13	17	0.00258628	0.0232766	9	0.058136	No	No
Brain-Hypothalamus	168	MIEN1	ENSG00000141741.11	17	0.00133388	0.0120049	9	0.0466768	Yes	No
Brain-Hypothalamus	168	GRB7	ENSG00000141738.13	17	0.0089099	0.089099	10	0.116098	No	No
Brain-Hypothalamus	168	IKZF3	ENSG00000161405.16	17	0.00675676	0.0675676	10	0.0972391	No	No
Brain-Hypothalamus	168	GSDMB	ENSG00000073605.18	17	0.00669153	0.0669153	10	0.0966915	No	No
Brain-Hypothalamus	168	ORMDL3	ENSG00000172057.9	17	0.00759644	0.0759644	10	0.10462	No	No
Brain-Hypothalamus	168	RP11-387H17.4	ENSG00000264968.1	17	0.0079191	0.079191	10	0.107574	No	No
Brain-Hypothalamus	168	GSDMA	ENSG00000167914.11	17	0.00642747	0.0642747	10	0.0944831	No	No
Brain-Hypothalamus	168	PSMD3	ENSG00000108344.14	17	0.00171392	0.0188531	11	0.0537419	No	No
Brain-Hypothalamus	168	CSF3	ENSG00000108342.12	17	3.16444e-05	0.000348089	11	0.0246878	Yes	No
Brain-Hypothalamus	168	MED24	ENSG00000008838.19	17	0.029386	0.323246	11	0.33191	No	No
Brain-Hypothalamus	168	THRA	ENSG00000126351.12	17	0.000359115	0.00430938	12	0.0353375	Yes	No
Brain-Hypothalamus	168	NR1D1	ENSG00000126368.5	17	0.00177381	0.0195119	11	0.0544291	No	No
Brain-Hypothalamus	168	MSL1	ENSG00000188895.11	17	0.0132217	0.145438	11	0.165684	No	No
Brain-Hypothalamus	168	CASC3	ENSG00000108349.16	17	0.0151292	0.166421	11	0.185154	No	No
Brain-Hypothalamus	168	RAPGEFL1	ENSG00000108352.11	17	0.000115449	0.00126994	11	0.0298741	Yes	No
Brain-Hypothalamus	168	WIPF2	ENSG00000171475.13	17	0.000693309	0.00762639	11	0.0403692	Yes	No
Brain-Hypothalamus	168	CDC6	ENSG00000094804.9	17	4.10709e-05	0.00045178	11	0.0252468	Yes	No
Brain-Hypothalamus	168	RARA	ENSG00000131759.17	17	0.00383562	0.0460275	12	0.0786595	No	No
Brain-Hypothalamus	168	TOP2A	ENSG00000131747.14	17	0.000802066	0.00882273	11	0.041882	Yes	No
Brain-Hypothalamus	168	IGFBP4	ENSG00000141753.6	17	0.0149661	0.179593	12	0.19713	No	No
Brain-Hypothalamus	168	TNS4	ENSG00000131746.12	17	0.0117438	0.140926	12	0.161528	No	No
Brain-Hypothalamus	168	CCR7	ENSG00000126353.3	17	0.000774048	0.00928857	12	0.0427414	Yes	No
Brain-Hypothalamus	168	SMARCE1	ENSG00000073584.18	17	0.00333895	0.0434064	13	0.0763159	No	No
Brain-Hypothalamus	168	KRT222	ENSG00000213424.8	17	0.00549857	0.0714814	13	0.100616	No	No
Brain-Hypothalamus	168	KRT24	ENSG00000167916.4	17	0.00135233	0.016228	12	0.0509673	No	No
Brain-Hypothalamus	168	KRT27	ENSG00000171446.6	17	0.000547865	0.00712224	13	0.0396885	Yes	No
Brain-Hypothalamus	168	KRT10	ENSG00000186395.7	17	0.00659099	0.0856828	13	0.113193	No	No
Brain-Hypothalamus	168	TMEM99	ENSG00000167920.8	17	0.002084	0.027092	13	0.0615462	No	No
Brain-Hypothalamus	168	KRT23	ENSG00000108244.16	17	0.0165604	0.215285	13	0.229746	No	No
Brain-Hypothalamus	168	KRT33A	ENSG00000006059.3	17	0.000108843	0.00141496	13	0.0298741	Yes	No
Brain-Hypothalamus	168	KRT33B	ENSG00000131738.10	17	0.00418377	0.0543891	13	0.0859263	No	No
Brain-Hypothalamus	168	KRT31	ENSG00000094796.4	17	0.00719759	0.0935687	13	0.119823	No	No
Brain-Hypothalamus	168	KRT13	ENSG00000171401.14	17	0.0181094	0.235423	13	0.248603	No	No
Brain-Hypothalamus	168	KRT15	ENSG00000171346.15	17	0.00273659	0.0355757	13	0.0695065	No	No
Brain-Hypothalamus	168	KRT19	ENSG00000171345.13	17	0.00030598	0.00397774	13	0.035031	Yes	No
Brain-Hypothalamus	168	KRT14	ENSG00000186847.5	17	0.0111252	0.155753	14	0.175479	No	No
Brain-Hypothalamus	168	KRT16	ENSG00000186832.8	17	0.00864455	0.121024	14	0.143951	No	No
Brain-Hypothalamus	168	KRT17	ENSG00000128422.15	17	0.00948083	0.132732	14	0.154321	No	No
Brain-Hypothalamus	168	EIF1	ENSG00000173812.10	17	0.00684434	0.0958208	14	0.12171	No	No
Brain-Hypothalamus	168	GAST	ENSG00000184502.3	17	0.000142857	0.00199999	14	0.0318397	Yes	No
Brain-Hypothalamus	168	HAP1	ENSG00000173805.15	17	0.000614691	0.00860567	14	0.0416072	Yes	No
Brain-Hypothalamus	168	JUP	ENSG00000173801.16	17	0.00129094	0.0167822	13	0.0515914	No	No
Brain-Hypothalamus	168	P3H4	ENSG00000141696.12	17	0.000992615	0.012904	13	0.0475203	Yes	No
Brain-Hypothalamus	168	FKBP10	ENSG00000141756.18	17	0.0320241	0.416313	13	0.4219	No	No
Brain-Hypothalamus	168	NT5C3B	ENSG00000141698.16	17	0.0104522	0.135879	13	0.156988	No	No
Brain-Hypothalamus	168	KLHL10	ENSG00000161594.6	17	0.00178148	0.0231592	13	0.0580801	No	No
Brain-Hypothalamus	168	KLHL11	ENSG00000178502.5	17	0.0135918	0.163101	12	0.182205	No	No
Brain-Hypothalamus	168	ACLY	ENSG00000131473.16	17	0.00158812	0.0206456	13	0.0556211	No	No
Brain-Hypothalamus	168	TTC25	ENSG00000204815.9	17	0.00866701	0.104004	12	0.128816	No	No
Brain-Hypothalamus	168	CNP	ENSG00000173786.16	17	0.0067045	0.080454	12	0.108652	No	No
Brain-Hypothalamus	168	DNAJC7	ENSG00000168259.14	17	0.0458473	0.504321	11	0.508332	No	No
Brain-Hypothalamus	168	NKIRAS2	ENSG00000168256.17	17	0.00991024	0.109013	11	0.133192	No	No
Brain-Hypothalamus	168	ZNF385C	ENSG00000187595.15	17	0.00282456	0.0310701	11	0.0654176	No	No
Brain-Hypothalamus	168	CTD-2132N18.2	ENSG00000267221.2	17	0.00170015	0.0187016	11	0.0535246	No	No
Brain-Hypothalamus	168	DHX58	ENSG00000108771.12	17	0.00762235	0.0762235	10	0.104782	No	No
Brain-Hypothalamus	168	KAT2A	ENSG00000108773.10	17	0.000822089	0.00822089	10	0.0411585	Yes	No
Brain-Hypothalamus	168	HSPB9	ENSG00000260325.1	17	0.00011687	0.0011687	10	0.0293934	Yes	No
Brain-Hypothalamus	168	RAB5C	ENSG00000108774.14	17	0.00128034	0.0128034	10	0.0474636	Yes	No
Brain-Hypothalamus	168	KCNH4	ENSG00000089558.8	17	0.000231057	0.00231057	10	0.0320484	Yes	No
Brain-Hypothalamus	168	HCRT	ENSG00000161610.1	17	0.00337192	0.0337192	10	0.0678649	No	No
Brain-Hypothalamus	168	GHDC	ENSG00000167925.15	17	0.00330605	0.0330605	10	0.0673254	No	No
Brain-Hypothalamus	168	STAT5B	ENSG00000173757.9	17	0.0256845	0.256845	10	0.268771	No	No
Brain-Hypothalamus	168	STAT5A	ENSG00000126561.16	17	0.0177161	0.177161	10	0.19498	No	No
Brain-Hypothalamus	168	STAT3	ENSG00000168610.14	17	0.00125518	0.0125518	10	0.0472155	Yes	No
Brain-Hypothalamus	168	PTRF	ENSG00000177469.12	17	0.000285209	0.00285209	10	0.0329869	Yes	No
Brain-Hypothalamus	168	ATP6V0A1	ENSG00000033627.16	17	0.00247287	0.0247287	10	0.0595195	No	No
Brain-Hypothalamus	168	NAGLU	ENSG00000108784.9	17	0.0135389	0.12185	9	0.144666	No	No
Brain-Hypothalamus	168	HSD17B1	ENSG00000108786.10	17	0.00374988	0.0337489	9	0.0678904	No	No
Brain-Hypothalamus	168	COASY	ENSG00000068120.14	17	0.000696515	0.00626863	9	0.0384015	Yes	No
Brain-Hypothalamus	168	MLX	ENSG00000108788.11	17	0.00309123	0.0278211	9	0.0621533	No	No
Brain-Hypothalamus	168	PSMC3IP	ENSG00000131470.14	17	0.00301397	0.0271257	9	0.0615587	No	No
Brain-Hypothalamus	168	FAM134C	ENSG00000141699.10	17	0.0032741	0.0294669	9	0.0638288	No	No
Brain-Hypothalamus	168	TUBG1	ENSG00000131462.7	17	0.00914955	0.0823459	9	0.110329	No	No
Brain-Hypothalamus	168	TUBG2	ENSG00000037042.8	17	0.000334844	0.00301359	9	0.0332341	Yes	No
Brain-Hypothalamus	168	PLEKHH3	ENSG00000068137.14	17	0.00330759	0.0297683	9	0.0640557	No	No
Brain-Hypothalamus	168	CCR10	ENSG00000184451.5	17	0.0112452	0.101206	9	0.126281	No	No
Brain-Hypothalamus	168	CNTNAP1	ENSG00000108797.11	17	0.0114468	0.114468	10	0.138133	No	No
Brain-Hypothalamus	168	EZH1	ENSG00000108799.12	17	0.00950132	0.0950132	10	0.121051	No	No
Brain-Hypothalamus	168	CTD-3193K9.11	ENSG00000273650.1	17	0.0016318	0.0146862	9	0.0493982	Yes	No
Brain-Hypothalamus	168	RAMP2-AS1	ENSG00000197291.8	17	0.0088742	0.0798678	9	0.108097	No	No
Brain-Hypothalamus	168	RAMP2	ENSG00000131477.10	17	0.0342767	0.30849	9	0.317888	No	No
Brain-Hypothalamus	168	VPS25	ENSG00000131475.6	17	0.0145128	0.130616	9	0.152574	No	No
Brain-Hypothalamus	168	WNK4	ENSG00000126562.16	17	0.00138364	0.0124528	9	0.0471212	Yes	No
Brain-Hypothalamus	168	COA3	ENSG00000183978.7	17	0.00196501	0.0176851	9	0.0525077	No	No
Brain-Hypothalamus	168	CNTD1	ENSG00000176563.9	17	0.00534191	0.0480772	9	0.0804018	No	No
Brain-Hypothalamus	168	BECN1	ENSG00000126581.12	17	0.0482838	0.434554	9	0.439735	No	No
Brain-Hypothalamus	168	PSME3	ENSG00000131467.10	17	0.00712537	0.0641283	9	0.0943885	No	No
Brain-Hypothalamus	168	AOC2	ENSG00000131480.8	17	0.0122086	0.109878	9	0.134028	No	No
Brain-Hypothalamus	168	AOC3	ENSG00000131471.6	17	0.000847425	0.00762683	9	0.0403692	Yes	No
Brain-Hypothalamus	168	LINC00671	ENSG00000213373.7	17	0.00127055	0.011435	9	0.0457425	Yes	No
Brain-Hypothalamus	168	AARSD1	ENSG00000266967.6	17	0.0070317	0.070317	10	0.0995315	No	No
Brain-Hypothalamus	168	PTGES3L	ENSG00000267060.5	17	0.00339964	0.0339964	10	0.0681216	No	No
Brain-Hypothalamus	168	RUNDC1	ENSG00000198863.7	17	0.000217716	0.00217716	10	0.0319478	Yes	No
Brain-Hypothalamus	168	RPL27	ENSG00000131469.12	17	0.00224136	0.0224136	10	0.0575201	No	No
Brain-Hypothalamus	168	IFI35	ENSG00000068079.7	17	0.0174302	0.174302	10	0.192441	No	No
Brain-Hypothalamus	168	VAT1	ENSG00000108828.15	17	0.000187903	0.00187903	10	0.0316199	Yes	No
Brain-Hypothalamus	168	RND2	ENSG00000108830.9	17	0.00812917	0.0812917	10	0.109335	No	No
Brain-Hypothalamus	168	BRCA1	ENSG00000012048.20	17	0.00606983	0.0606983	10	0.0913981	No	No
Brain-Hypothalamus	168	RP11-242D8.1	ENSG00000267002.2	17	0.0238674	0.238674	10	0.25166	No	No
Brain-Hypothalamus	168	NBR1	ENSG00000188554.13	17	0.0119526	0.119526	10	0.1426	No	No
Brain-Hypothalamus	168	TMEM106A	ENSG00000184988.8	17	0.00283389	0.0283389	10	0.062767	No	No
Brain-Hypothalamus	168	LINC00854	ENSG00000236383.8	17	0.00214708	0.0214708	10	0.0564652	No	No
Brain-Hypothalamus	168	LINC00910	ENSG00000188825.13	17	0.000858459	0.00858459	10	0.041577	Yes	No
Brain-Hypothalamus	168	ARL4D	ENSG00000175906.4	17	0.0244021	0.244021	10	0.256716	No	No
Brain-Hypothalamus	168	DHX8	ENSG00000067596.10	17	0.000706121	0.00706121	10	0.039523	Yes	No
Brain-Hypothalamus	168	ETV4	ENSG00000175832.12	17	0.0113246	0.113246	10	0.137102	No	No
Brain-Hypothalamus	168	CTC-501O10.1	ENSG00000267440.1	17	0.0181421	0.181421	10	0.198888	No	No
Brain-Hypothalamus	168	DUSP3	ENSG00000108861.8	17	0.00631124	0.0631124	10	0.0935184	No	No
Brain-Hypothalamus	168	C17orf105	ENSG00000231256.7	17	0.012151	0.12151	10	0.144418	No	No
Brain-Hypothalamus	168	MPP3	ENSG00000161647.18	17	0.00477623	0.0525385	11	0.0844074	No	No
Brain-Hypothalamus	168	CD300LG	ENSG00000161649.12	17	0.00198679	0.0218547	11	0.0568984	No	No
Brain-Hypothalamus	168	MPP2	ENSG00000108852.14	17	0.0190164	0.209181	11	0.224115	No	No
Brain-Hypothalamus	168	FAM215A	ENSG00000267496.4	17	0.00585938	0.0644532	11	0.0946355	No	No
Brain-Hypothalamus	168	RP11-527L4.6	ENSG00000267420.1	17	0.00805198	0.0885718	11	0.11572	No	No
Brain-Hypothalamus	168	LINC01976	ENSG00000261514.1	17	0.00127667	0.0140434	11	0.0487126	Yes	No
Brain-Hypothalamus	168	PYY	ENSG00000131096.10	17	0.00122016	0.0146419	12	0.0493657	Yes	No
Brain-Hypothalamus	168	NAGS	ENSG00000161653.10	17	0.00138144	0.0151958	11	0.0500512	No	No
Brain-Hypothalamus	168	TMEM101	ENSG00000091947.9	17	0.00331725	0.039807	12	0.0734124	No	No
Brain-Hypothalamus	168	LSM12	ENSG00000161654.9	17	0.000565303	0.00678364	12	0.0390654	Yes	No
Brain-Hypothalamus	168	G6PC3	ENSG00000141349.8	17	0.00886977	0.106437	12	0.130961	No	No
Brain-Hypothalamus	168	HDAC5	ENSG00000108840.15	17	0.0149839	0.179807	12	0.197301	No	No
Brain-Hypothalamus	168	C17orf53	ENSG00000125319.14	17	0.000660713	0.00792855	12	0.0408159	Yes	No
Brain-Hypothalamus	168	ASB16	ENSG00000161664.6	17	0.00416095	0.0499314	12	0.0820392	No	No
Brain-Hypothalamus	168	TMUB2	ENSG00000168591.15	17	0.00761712	0.0914054	12	0.118023	No	No
Brain-Hypothalamus	168	ATXN7L3	ENSG00000087152.15	17	0.0236565	0.283878	12	0.294362	No	No
Brain-Hypothalamus	168	UBTF	ENSG00000108312.14	17	0.00319191	0.038303	12	0.0719732	No	No
Brain-Hypothalamus	168	SLC4A1	ENSG00000004939.13	17	4.90679e-05	0.000588815	12	0.0260642	Yes	No
Brain-Hypothalamus	168	RUNDC3A	ENSG00000108309.13	17	0.00193283	0.023194	12	0.0580959	No	No
Brain-Hypothalamus	168	SLC25A39	ENSG00000013306.15	17	0.000280996	0.00337195	12	0.0340192	Yes	No
Brain-Hypothalamus	168	GRN	ENSG00000030582.17	17	0.0114383	0.13726	12	0.158209	No	No
Brain-Hypothalamus	168	FAM171A2	ENSG00000161682.14	17	0.00255111	0.0306133	12	0.0649139	No	No
Brain-Hypothalamus	168	ITGA2B	ENSG00000005961.17	17	0.00462342	0.055481	12	0.0868524	No	No
Brain-Hypothalamus	168	GPATCH8	ENSG00000186566.12	17	0.0103111	0.123733	12	0.146405	No	No
Brain-Hypothalamus	168	FZD2	ENSG00000180340.6	17	0.00525091	0.0577601	11	0.0889352	No	No
Brain-Hypothalamus	168	MEIOC	ENSG00000180336.17	17	0.00127035	0.0152442	12	0.0500912	No	No
Brain-Hypothalamus	168	CCDC43	ENSG00000180329.13	17	0.00502656	0.0603188	12	0.0910813	No	No
Brain-Hypothalamus	168	DBF4B	ENSG00000161692.17	17	0.0123989	0.161186	13	0.180457	No	No
Brain-Hypothalamus	168	ADAM11	ENSG00000073670.13	17	0.00256016	0.0332821	13	0.0674688	No	No
Brain-Hypothalamus	168	CTC-296K1.3	ENSG00000267505.1	17	0.00492609	0.0640392	13	0.094333	No	No
Brain-Hypothalamus	168	GJC1	ENSG00000182963.9	17	0.00014692	0.00205687	14	0.0319014	Yes	No
Brain-Hypothalamus	168	HIGD1B	ENSG00000131097.6	17	0.00255914	0.035828	14	0.0697669	No	No
Brain-Hypothalamus	168	EFTUD2	ENSG00000108883.12	17	0.00418812	0.0628217	15	0.0932823	No	No
Brain-Hypothalamus	168	GFAP	ENSG00000131095.12	17	0.00648367	0.0972551	15	0.122878	No	No
Brain-Hypothalamus	168	KIF18B	ENSG00000186185.13	17	0.00149574	0.0239318	16	0.058749	No	No
Brain-Hypothalamus	168	CTD-2534I21.8	ENSG00000267334.1	17	0.0092511	0.148018	16	0.168105	No	No
Brain-Hypothalamus	168	C1QL1	ENSG00000131094.3	17	0.000914671	0.0146347	16	0.0493596	Yes	No
Brain-Hypothalamus	168	DCAKD	ENSG00000172992.11	17	0.00521012	0.088572	17	0.11572	No	No
Brain-Hypothalamus	168	NMT1	ENSG00000136448.11	17	0.000486772	0.00876189	18	0.0417713	Yes	No
Brain-Hypothalamus	168	PLCD3	ENSG00000161714.11	17	0.00315454	0.0567816	18	0.0881254	No	No
Brain-Hypothalamus	168	ACBD4	ENSG00000181513.14	17	0.00364625	0.0656325	18	0.0956219	No	No
Brain-Hypothalamus	168	AC142472.6	ENSG00000276728.1	17	0.00426329	0.0810025	19	0.10909	No	No
Brain-Hypothalamus	168	HEXIM1	ENSG00000186834.3	17	0.000773192	0.0146906	19	0.0493991	Yes	No
Brain-Hypothalamus	168	HEXIM2	ENSG00000168517.10	17	0.0156365	0.297093	19	0.306999	No	No
Brain-Hypothalamus	168	FMNL1	ENSG00000184922.13	17	0.00311222	0.0591321	19	0.0900939	No	No
Brain-Hypothalamus	168	MAP3K14	ENSG00000006062.14	17	0.0015555	0.03111	20	0.065457	No	No
Brain-Hypothalamus	168	ARHGAP27	ENSG00000159314.11	17	0.0168527	0.320201	19	0.329003	No	No
Brain-Hypothalamus	168	PLEKHM1	ENSG00000225190.10	17	0.00282185	0.0536152	19	0.0852004	No	No
Brain-Hypothalamus	168	RP11-798G7.6	ENSG00000267198.1	17	0.0125624	0.238685	19	0.25166	No	No
Brain-Hypothalamus	168	CRHR1	ENSG00000120088.14	17	0.00653285	0.117591	18	0.140937	No	No
Brain-Hypothalamus	168	SPPL2C	ENSG00000185294.6	17	0.00338905	0.0610029	18	0.0916331	No	No
Brain-Hypothalamus	168	MAPT	ENSG00000186868.15	17	0.000276849	0.00526013	19	0.0370223	Yes	No
Brain-Hypothalamus	168	STH	ENSG00000256762.1	17	0.00295401	0.0531722	18	0.0848603	No	No
Brain-Hypothalamus	168	KANSL1	ENSG00000120071.13	17	0.00355993	0.0676387	19	0.0972733	No	No
Brain-Hypothalamus	168	ARL17B	ENSG00000228696.8	17	0.00226071	0.0429535	19	0.0760773	No	No
Brain-Hypothalamus	168	LRRC37A	ENSG00000176681.14	17	0.0026646	0.0479628	18	0.0802575	No	No
Brain-Hypothalamus	168	LRRC37A2	ENSG00000238083.7	17	0.00295399	0.0531718	18	0.0848603	No	No
Brain-Hypothalamus	168	ARL17A	ENSG00000185829.17	17	0.0155035	0.279062	18	0.28966	No	No
Brain-Hypothalamus	168	NSF	ENSG00000073969.18	17	0.00350757	0.0631363	18	0.0935317	No	No
Brain-Hypothalamus	168	WNT3	ENSG00000108379.9	17	0.00684261	0.109482	16	0.133642	No	No
Brain-Hypothalamus	168	WNT9B	ENSG00000158955.10	17	0.00613315	0.0981304	16	0.123678	No	No
Brain-Hypothalamus	168	GOSR2	ENSG00000108433.16	17	0.00677176	0.0948047	14	0.120911	No	No
Brain-Hypothalamus	168	RPRML	ENSG00000179673.4	17	0.000146357	0.00190265	13	0.0316199	Yes	No
Brain-Hypothalamus	168	CDC27	ENSG00000004897.11	17	0.00439451	0.0483396	11	0.0806212	No	No
Brain-Hypothalamus	168	MYL4	ENSG00000198336.9	17	0.018369	0.18369	10	0.201042	No	No
Brain-Hypothalamus	168	ITGB3	ENSG00000259207.7	17	1.00327e-05	0.000110359	11	0.0217232	Yes	No
Brain-Hypothalamus	168	EFCAB13	ENSG00000178852.15	17	0.0122797	0.135077	11	0.156306	No	No
Brain-Hypothalamus	168	NPEPPS	ENSG00000141279.15	17	0.00252433	0.030292	12	0.064558	No	No
Brain-Hypothalamus	168	KPNB1	ENSG00000108424.9	17	0.012097	0.145164	12	0.165443	No	No
Brain-Hypothalamus	168	TBKBP1	ENSG00000198933.9	17	0.00324767	0.038972	12	0.0726068	No	No
Brain-Hypothalamus	168	TBX21	ENSG00000073861.2	17	0.00126544	0.0151852	12	0.0500451	No	No
Brain-Hypothalamus	168	OSBPL7	ENSG00000006025.11	17	0.00855062	0.102607	12	0.127616	No	No
Brain-Hypothalamus	168	MRPL10	ENSG00000159111.12	17	0.00990987	0.118918	12	0.14205	No	No
Brain-Hypothalamus	168	LRRC46	ENSG00000141294.9	17	0.00334822	0.0401787	12	0.0737599	No	No
Brain-Hypothalamus	168	SCRN2	ENSG00000141295.13	17	0.0024661	0.0295931	12	0.0638957	No	No
Brain-Hypothalamus	168	SP6	ENSG00000189120.4	17	0.00188778	0.0226533	12	0.0576553	No	No
Brain-Hypothalamus	168	SP2	ENSG00000167182.13	17	0.000321659	0.00418157	13	0.0352574	Yes	No
Brain-Hypothalamus	168	PNPO	ENSG00000108439.9	17	0.0213871	0.256645	12	0.268607	No	No
Brain-Hypothalamus	168	PRR15L	ENSG00000167183.2	17	0.0035728	0.0428736	12	0.0760076	No	No
Brain-Hypothalamus	168	CDK5RAP3	ENSG00000108465.14	17	0.00893185	0.116114	13	0.139601	No	No
Brain-Hypothalamus	168	COPZ2	ENSG00000005243.9	17	0.00516349	0.0619619	12	0.0925154	No	No
Brain-Hypothalamus	168	NFE2L1	ENSG00000082641.15	17	0.00857733	0.102928	12	0.127894	No	No
Brain-Hypothalamus	168	RP5-890E16.5	ENSG00000278765.1	17	0.00606317	0.0727581	12	0.101747	No	No
Brain-Hypothalamus	168	CBX1	ENSG00000108468.14	17	0.00151031	0.0181238	12	0.0530188	No	No
Brain-Hypothalamus	168	SNX11	ENSG00000002919.14	17	0.00428451	0.0514141	12	0.0834045	No	No
Brain-Hypothalamus	168	SKAP1	ENSG00000141293.15	17	0.00137173	0.0192042	14	0.0540681	No	No
Brain-Hypothalamus	168	HOXB2	ENSG00000173917.10	17	0.00240931	0.0313211	13	0.0657067	No	No
Brain-Hypothalamus	168	HOXB7	ENSG00000260027.4	17	0.0106569	0.138539	13	0.159425	No	No
Brain-Hypothalamus	168	TTLL6	ENSG00000170703.15	17	0.00292578	0.0351093	12	0.06908	No	No
Brain-Hypothalamus	168	CALCOCO2	ENSG00000136436.14	17	0.000405359	0.0048643	12	0.0362662	Yes	No
Brain-Hypothalamus	168	ATP5G1	ENSG00000159199.13	17	0.00961557	0.115387	12	0.138898	No	No
Brain-Hypothalamus	168	UBE2Z	ENSG00000159202.17	17	0.0069573	0.0834876	12	0.111287	No	No
Brain-Hypothalamus	168	SNF8	ENSG00000159210.9	17	0.02549	0.30588	12	0.315392	No	No
Brain-Hypothalamus	168	GNGT2	ENSG00000167083.6	17	0.00897038	0.0986742	11	0.124126	No	No
Brain-Hypothalamus	168	ABI3	ENSG00000108798.8	17	0.00201593	0.0221752	11	0.0572331	No	No
Brain-Hypothalamus	168	PHOSPHO1	ENSG00000173868.11	17	3.29401e-05	0.000362341	11	0.0246878	Yes	No
Brain-Hypothalamus	168	ZNF652	ENSG00000198740.8	17	0.00858979	0.103077	12	0.127996	No	No
Brain-Hypothalamus	168	RP11-1079K10.3	ENSG00000248714.6	17	0.00456319	0.0547583	12	0.0862458	No	No
Brain-Hypothalamus	168	PHB	ENSG00000167085.11	17	0.00669112	0.0802934	12	0.108506	No	No
Brain-Hypothalamus	168	NGFR	ENSG00000064300.8	17	0.00176173	0.0211407	12	0.0562021	No	No
Brain-Hypothalamus	168	NXPH3	ENSG00000182575.7	17	0.00641508	0.076981	12	0.105463	No	No
Brain-Hypothalamus	168	SPOP	ENSG00000121067.17	17	0.00073043	0.00949559	13	0.0429647	Yes	No
Brain-Hypothalamus	168	SLC35B1	ENSG00000121073.13	17	0.000168512	0.00202215	12	0.0318397	Yes	No
Brain-Hypothalamus	168	FAM117A	ENSG00000121104.7	17	0.0132028	0.171636	13	0.189973	No	No
Brain-Hypothalamus	168	KAT7	ENSG00000136504.11	17	0.00169806	0.0203768	12	0.0553972	No	No
Brain-Hypothalamus	168	DLX4	ENSG00000108813.10	17	0.000605137	0.00726165	12	0.039889	Yes	No
Brain-Hypothalamus	168	DLX3	ENSG00000064195.7	17	0.00044819	0.00537828	12	0.0370223	Yes	No
Brain-Hypothalamus	168	RP11-1094H24.4	ENSG00000246640.1	17	0.00714282	0.0857138	12	0.11321	No	No
Brain-Hypothalamus	168	ITGA3	ENSG00000005884.17	17	0.00206279	0.0247535	12	0.0595195	No	No
Brain-Hypothalamus	168	RP5-875H18.9	ENSG00000276851.1	17	0.000189871	0.00227845	12	0.0320484	Yes	No
Brain-Hypothalamus	168	PDK2	ENSG00000005882.11	17	0.00441571	0.0529885	12	0.084779	No	No
Brain-Hypothalamus	168	SAMD14	ENSG00000167100.14	17	0.00977861	0.117343	12	0.140713	No	No
Brain-Hypothalamus	168	PPP1R9B	ENSG00000108819.10	17	0.0034314	0.0411768	12	0.0745493	No	No
Brain-Hypothalamus	168	SGCA	ENSG00000108823.15	17	0.00256263	0.0307516	12	0.0650316	No	No
Brain-Hypothalamus	168	COL1A1	ENSG00000108821.13	17	0.00325953	0.0391143	12	0.0727773	No	No
Brain-Hypothalamus	168	TMEM92	ENSG00000167105.7	17	0.027549	0.330587	12	0.33894	No	No
Brain-Hypothalamus	168	XYLT2	ENSG00000015532.9	17	4.89036e-05	0.000586843	12	0.0260642	Yes	No
Brain-Hypothalamus	168	MRPL27	ENSG00000108826.15	17	0.000450889	0.00541066	12	0.0370223	Yes	No
Brain-Hypothalamus	168	EME1	ENSG00000154920.14	17	0.00187078	0.0224494	12	0.0575717	No	No
Brain-Hypothalamus	168	LRRC59	ENSG00000108829.9	17	0.00609422	0.0731307	12	0.10212	No	No
Brain-Hypothalamus	168	ACSF2	ENSG00000167107.12	17	0.00177958	0.0231346	13	0.0580498	No	No
Brain-Hypothalamus	168	CHAD	ENSG00000136457.9	17	0.00263246	0.0342219	13	0.0683239	No	No
Brain-Hypothalamus	168	RSAD1	ENSG00000136444.9	17	0.00104516	0.0135871	13	0.0483196	Yes	No
Brain-Hypothalamus	168	RP11-94C24.6	ENSG00000249451.1	17	0.000305646	0.0039734	13	0.0350165	Yes	No
Brain-Hypothalamus	168	MYCBPAP	ENSG00000136449.13	17	0.0030325	0.0394225	13	0.0730456	No	No
Brain-Hypothalamus	168	EPN3	ENSG00000049283.17	17	0.000657374	0.00854587	13	0.0415758	Yes	No
Brain-Hypothalamus	168	SPATA20	ENSG00000006282.20	17	0.000424298	0.00509158	12	0.0366842	Yes	No
Brain-Hypothalamus	168	CACNA1G	ENSG00000006283.17	17	0.000186064	0.00241883	13	0.0321585	Yes	No
Brain-Hypothalamus	168	ABCC3	ENSG00000108846.15	17	0.00154858	0.0201315	13	0.0550747	No	No
Brain-Hypothalamus	168	ANKRD40	ENSG00000154945.6	17	0.00153955	0.0200141	13	0.0549231	No	No
Brain-Hypothalamus	168	LUC7L3	ENSG00000108848.15	17	0.000836126	0.0117058	14	0.0461718	Yes	No
Brain-Hypothalamus	168	WFIKKN2	ENSG00000173714.7	17	0.00328138	0.0459393	14	0.0786053	No	No
Brain-Hypothalamus	168	TOB1	ENSG00000141232.4	17	0.000650227	0.00910318	14	0.0423772	Yes	No
Brain-Hypothalamus	168	RP11-700H6.4	ENSG00000262006.1	17	0.00182359	0.0255303	14	0.0603004	No	No
Brain-Hypothalamus	168	RP11-700H6.1	ENSG00000247011.2	17	0.00305383	0.0427536	14	0.0759183	No	No
Brain-Hypothalamus	168	SPAG9	ENSG00000008294.20	17	0.001515	0.0212099	14	0.0562132	No	No
Brain-Hypothalamus	168	NME1	ENSG00000239672.7	17	0.00119017	0.0166624	14	0.0514398	No	No
Brain-Hypothalamus	168	NME2	ENSG00000243678.11	17	0.00416594	0.0583231	14	0.08943	No	No
Brain-Hypothalamus	168	MBTD1	ENSG00000011258.15	17	0.00197602	0.0276643	14	0.0620234	No	No
Brain-Hypothalamus	168	UTP18	ENSG00000011260.13	17	0.00120222	0.016831	14	0.0516716	No	No
Brain-Hypothalamus	168	LINC02072	ENSG00000225860.2	17	0.00818769	0.114628	14	0.138245	No	No
Brain-Hypothalamus	168	LINC02073	ENSG00000267452.1	17	0.0075509	0.105713	14	0.1304	No	No
Brain-Hypothalamus	168	CA10	ENSG00000154975.13	17	0.00640817	0.121755	19	0.144579	No	No
Brain-Hypothalamus	168	TOM1L1	ENSG00000141198.14	17	0.00138827	0.0194358	14	0.0543476	No	No
Brain-Hypothalamus	168	COX11	ENSG00000166260.10	17	0.00708596	0.0921175	13	0.118603	No	No
Brain-Hypothalamus	168	STXBP4	ENSG00000166263.13	17	0.0003403	0.00510451	15	0.0367149	Yes	No
Brain-Hypothalamus	168	HLF	ENSG00000108924.13	17	0.0100876	0.151314	15	0.171281	No	No
Brain-Hypothalamus	168	MMD	ENSG00000108960.7	17	0.00513797	0.0770695	15	0.105545	No	No
Brain-Hypothalamus	168	TMEM100	ENSG00000166292.11	17	0.00222928	0.0289806	13	0.0635249	No	No
Brain-Hypothalamus	168	PCTP	ENSG00000141179.13	17	0.00214553	0.0300374	14	0.0643267	No	No
Brain-Hypothalamus	168	ANKFN1	ENSG00000153930.11	17	0.003491	0.0593471	17	0.0902819	No	No
Brain-Hypothalamus	168	NOG	ENSG00000183691.4	17	0.00880429	0.105652	12	0.130368	No	No
Brain-Hypothalamus	168	C17orf67	ENSG00000214226.8	17	0.000532835	0.00745969	14	0.0401729	Yes	No
Brain-Hypothalamus	168	DGKE	ENSG00000153933.9	17	0.0011059	0.0143767	13	0.0491325	Yes	No
Brain-Hypothalamus	168	TRIM25	ENSG00000121060.16	17	0.00516127	0.0670966	13	0.0968413	No	No
Brain-Hypothalamus	168	RP11-670E13.6	ENSG00000274213.1	17	1.5963e-05	0.00020752	13	0.0242606	Yes	No
Brain-Hypothalamus	168	COIL	ENSG00000121058.4	17	0.00806235	0.104811	13	0.129572	No	No
Brain-Hypothalamus	168	SCPEP1	ENSG00000121064.12	17	0.00313711	0.0407824	13	0.0742191	No	No
Brain-Hypothalamus	168	RP11-166P13.3	ENSG00000263004.1	17	0.00183759	0.0238887	13	0.058749	No	No
Brain-Hypothalamus	168	AKAP1	ENSG00000121057.12	17	0.00208365	0.0270875	13	0.0615462	No	No
Brain-Hypothalamus	168	MSI2	ENSG00000153944.10	17	0.00164782	0.0247174	15	0.0595195	No	No
Brain-Hypothalamus	168	RP11-60A24.3	ENSG00000265542.5	17	0.00247787	0.0322123	13	0.0665112	No	No
Brain-Hypothalamus	168	MRPS23	ENSG00000181610.12	17	0.000205385	0.00267001	13	0.0327809	Yes	No
Brain-Hypothalamus	168	CUEDC1	ENSG00000180891.12	17	0.00534665	0.0695064	13	0.0989313	No	No
Brain-Hypothalamus	168	RP11-159D12.11	ENSG00000278642.1	17	0.000492443	0.00590931	12	0.0379186	Yes	No
Brain-Hypothalamus	168	VEZF1	ENSG00000136451.8	17	0.00180426	0.0216511	12	0.0567602	No	No
Brain-Hypothalamus	168	RP11-159D12.2	ENSG00000264112.1	17	0.00636604	0.0763925	12	0.104932	No	No
Brain-Hypothalamus	168	SRSF1	ENSG00000136450.12	17	0.00228215	0.0273858	12	0.0617751	No	No
Brain-Hypothalamus	168	DYNLL2	ENSG00000264364.2	17	0.00290176	0.0348212	12	0.068813	No	No
Brain-Hypothalamus	168	EPX	ENSG00000121053.5	17	0.00215138	0.0236652	11	0.0585566	No	No
Brain-Hypothalamus	168	MKS1	ENSG00000011143.16	17	0.00155121	0.0170633	11	0.0519196	No	No
Brain-Hypothalamus	168	LPO	ENSG00000167419.10	17	0.00105663	0.011623	11	0.0460337	Yes	No
Brain-Hypothalamus	168	MPO	ENSG00000005381.7	17	0.000826295	0.00908924	11	0.0423674	Yes	No
Brain-Hypothalamus	168	TSPOAP1	ENSG00000005379.15	17	0.000382264	0.0042049	11	0.0352574	Yes	No
Brain-Hypothalamus	168	SUPT4H1	ENSG00000213246.6	17	0.00479546	0.0527501	11	0.0846224	No	No
Brain-Hypothalamus	168	RNF43	ENSG00000108375.12	17	0.000128066	0.00153679	12	0.0301468	Yes	No
Brain-Hypothalamus	168	MTMR4	ENSG00000108389.9	17	0.00224455	0.02469	11	0.0595173	No	No
Brain-Hypothalamus	168	SEPT4	ENSG00000108387.14	17	0.00771766	0.0848942	11	0.112441	No	No
Brain-Hypothalamus	168	TEX14	ENSG00000121101.15	17	0.00177411	0.0212894	12	0.0562659	No	No
Brain-Hypothalamus	168	RAD51C	ENSG00000108384.14	17	0.00105735	0.0116308	11	0.0460337	Yes	No
Brain-Hypothalamus	168	RP11-579A4.1	ENSG00000274198.1	17	0.000815068	0.00815068	10	0.0410804	Yes	No
Brain-Hypothalamus	168	PPM1E	ENSG00000175175.5	17	0.0033348	0.0366828	11	0.0705686	No	No
Brain-Hypothalamus	168	TRIM37	ENSG00000108395.13	17	0.00345181	0.0345181	10	0.0685438	No	No
Brain-Hypothalamus	168	SKA2	ENSG00000182628.12	17	0.00218843	0.0196959	9	0.0545843	No	No
Brain-Hypothalamus	168	PRR11	ENSG00000068489.12	17	0.0106072	0.0954646	9	0.121415	No	No
Brain-Hypothalamus	168	SMG8	ENSG00000167447.12	17	0.0013922	0.0125298	9	0.0472155	Yes	No
Brain-Hypothalamus	168	GDPD1	ENSG00000153982.10	17	0.000386111	0.003475	9	0.0341908	Yes	No
Brain-Hypothalamus	168	YPEL2	ENSG00000175155.8	17	0.00515935	0.0412748	8	0.0746173	No	No
Brain-Hypothalamus	168	DHX40	ENSG00000108406.9	17	0.0160546	0.112382	7	0.136258	No	No
Brain-Hypothalamus	168	RP11-758H9.2	ENSG00000273702.1	17	0.00881487	0.0617041	7	0.0922818	No	No
Brain-Hypothalamus	168	CLTC	ENSG00000141367.11	17	0.0367352	0.257146	7	0.269025	No	No
Brain-Hypothalamus	168	PTRH2	ENSG00000141378.14	17	0.0178896	0.107338	6	0.131789	No	No
Brain-Hypothalamus	168	VMP1	ENSG00000062716.12	17	0.000248164	0.00148898	6	0.0298741	Yes	No
Brain-Hypothalamus	168	TUBD1	ENSG00000108423.14	17	0.00573398	0.0344039	6	0.0684798	No	No
Brain-Hypothalamus	168	RPS6KB1	ENSG00000108443.13	17	0.0323448	0.194069	6	0.210496	No	No
Brain-Hypothalamus	168	RNFT1	ENSG00000189050.15	17	0.00132292	0.00793752	6	0.0408159	Yes	No
Brain-Hypothalamus	168	RP11-178C3.2	ENSG00000267302.5	17	0.00110707	0.00664244	6	0.0389203	Yes	No
Brain-Hypothalamus	168	HEATR6	ENSG00000068097.14	17	0.0129488	0.0647441	5	0.0948655	No	No
Brain-Hypothalamus	168	CA4	ENSG00000167434.9	17	0.0269374	0.134687	5	0.155932	No	No
Brain-Hypothalamus	168	USP32	ENSG00000170832.12	17	0.0137033	0.0822198	6	0.1102	No	No
Brain-Hypothalamus	168	C17orf64	ENSG00000141371.12	17	0.000825067	0.00412534	5	0.0352574	Yes	No
Brain-Hypothalamus	168	APPBP2	ENSG00000062725.9	17	0.00341462	0.0170731	5	0.0519386	No	No
Brain-Hypothalamus	168	PPM1D	ENSG00000170836.11	17	0.00254013	0.0127006	5	0.0474268	Yes	No
Brain-Hypothalamus	168	BCAS3	ENSG00000141376.22	17	0.000255778	0.002302	9	0.0320484	Yes	No
Brain-Hypothalamus	168	TBX2	ENSG00000121068.13	17	0.00379348	0.0265544	7	0.0611038	No	No
Brain-Hypothalamus	168	C17orf82	ENSG00000187013.4	17	0.000554	0.003878	7	0.0348169	Yes	No
Brain-Hypothalamus	168	NACA2	ENSG00000253506.2	17	0.000335507	0.00268406	8	0.0327809	Yes	No
Brain-Hypothalamus	168	BRIP1	ENSG00000136492.8	17	0.00286261	0.0257635	9	0.0604905	No	No
Brain-Hypothalamus	168	INTS2	ENSG00000108506.11	17	3.94811e-05	0.00035533	9	0.0246878	Yes	No
Brain-Hypothalamus	168	MED13	ENSG00000108510.9	17	0.0136519	0.122867	9	0.145592	No	No
Brain-Hypothalamus	168	METTL2A	ENSG00000087995.15	17	0.0111793	0.100614	9	0.125796	No	No
Brain-Hypothalamus	168	TLK2	ENSG00000146872.17	17	0.00258619	0.0232757	9	0.058136	No	No
Brain-Hypothalamus	168	MRC2	ENSG00000011028.13	17	0.00298506	0.0268655	9	0.0613666	No	No
Brain-Hypothalamus	168	MARCH10	ENSG00000173838.11	17	0.000173349	0.00156014	9	0.0303143	Yes	No
Brain-Hypothalamus	168	RP11-180P8.1	ENSG00000283538.1	17	0.00234236	0.0210812	9	0.0561326	No	No
Brain-Hypothalamus	168	TANC2	ENSG00000170921.15	17	0.0037228	0.0409508	11	0.0743512	No	No
Brain-Hypothalamus	168	CYB561	ENSG00000008283.15	17	0.00110576	0.00995185	9	0.0437673	Yes	No
Brain-Hypothalamus	168	RP11-269G24.6	ENSG00000265971.1	17	0.000149751	0.00134776	9	0.0298741	Yes	No
Brain-Hypothalamus	168	ACE	ENSG00000159640.15	17	0.041385	0.372465	9	0.379521	No	No
Brain-Hypothalamus	168	KCNH6	ENSG00000173826.14	17	0.0072427	0.0651843	9	0.0952689	No	No
Brain-Hypothalamus	168	DCAF7	ENSG00000136485.14	17	0.0167341	0.150607	9	0.170606	No	No
Brain-Hypothalamus	168	TACO1	ENSG00000136463.7	17	0.0049161	0.0393288	8	0.0729525	No	No
Brain-Hypothalamus	168	MAP3K3	ENSG00000198909.7	17	0.00947624	0.0758099	8	0.104485	No	No
Brain-Hypothalamus	168	STRADA	ENSG00000266173.6	17	0.00193616	0.0154892	8	0.0503421	No	No
Brain-Hypothalamus	168	LIMD2	ENSG00000136490.8	17	0.006776	0.054208	8	0.0857302	No	No
Brain-Hypothalamus	168	CCDC47	ENSG00000108588.13	17	0.000456701	0.00365361	8	0.0343394	Yes	No
Brain-Hypothalamus	168	DDX42	ENSG00000198231.12	17	0.00235464	0.0188371	8	0.0537295	No	No
Brain-Hypothalamus	168	FTSJ3	ENSG00000108592.16	17	0.00310603	0.0248482	8	0.0595938	No	No
Brain-Hypothalamus	168	PSMC5	ENSG00000087191.12	17	0.080558	0.644464	8	0.646877	No	No
Brain-Hypothalamus	168	SMARCD2	ENSG00000108604.15	17	0.000750305	0.00600244	8	0.0381049	Yes	No
Brain-Hypothalamus	168	GH1	ENSG00000259384.6	17	0.028604	0.200228	7	0.216025	No	No
Brain-Hypothalamus	168	CD79B	ENSG00000007312.12	17	0.0335677	0.234974	7	0.248172	No	No
Brain-Hypothalamus	168	SCN4A	ENSG00000007314.12	17	0.0044314	0.0310198	7	0.0653266	No	No
Brain-Hypothalamus	168	PRR29-AS1	ENSG00000264954.1	17	0.0104837	0.0733859	7	0.102341	No	No
Brain-Hypothalamus	168	PRR29	ENSG00000224383.7	17	0.0122733	0.085913	7	0.113364	No	No
Brain-Hypothalamus	168	ICAM2	ENSG00000108622.10	17	0.0179659	0.125762	7	0.14829	No	No
Brain-Hypothalamus	168	ERN1	ENSG00000178607.15	17	0.0359142	0.287314	8	0.297474	No	No
Brain-Hypothalamus	168	SNHG25	ENSG00000266402.3	17	0.00347942	0.0278354	8	0.0621576	No	No
Brain-Hypothalamus	168	TEX2	ENSG00000136478.7	17	0.000540208	0.00432166	8	0.0353375	Yes	No
Brain-Hypothalamus	168	PECAM1	ENSG00000261371.5	17	0.00491383	0.0442245	9	0.0770078	No	No
Brain-Hypothalamus	168	MILR1	ENSG00000271605.5	17	0.00833962	0.0750566	9	0.103839	No	No
Brain-Hypothalamus	168	POLG2	ENSG00000256525.6	17	0.00104718	0.00942465	9	0.042918	Yes	No
Brain-Hypothalamus	168	DDX5	ENSG00000108654.13	17	0.00103154	0.0092839	9	0.0427414	Yes	No
Brain-Hypothalamus	168	CEP95	ENSG00000258890.6	17	0.00649455	0.058451	9	0.0895074	No	No
Brain-Hypothalamus	168	SMURF2	ENSG00000108854.15	17	0.0163635	0.163635	10	0.182691	No	No
Brain-Hypothalamus	168	LRRC37A3	ENSG00000176809.10	17	0.00405079	0.0405079	10	0.0739552	No	No
Brain-Hypothalamus	168	RP11-583F2.2	ENSG00000265912.1	17	0.000588296	0.00529466	9	0.0370223	Yes	No
Brain-Hypothalamus	168	GNA13	ENSG00000120063.9	17	0.002895	0.03474	12	0.0687702	No	No
Brain-Hypothalamus	168	RGS9	ENSG00000108370.16	17	0.0138646	0.166375	12	0.185139	No	No
Brain-Hypothalamus	168	AXIN2	ENSG00000168646.12	17	3.49851e-05	0.000489792	14	0.0253146	Yes	No
Brain-Hypothalamus	168	CEP112	ENSG00000154240.16	17	0.00242578	0.043664	18	0.0765525	No	No
Brain-Hypothalamus	168	PRKCA	ENSG00000154229.11	17	0.00586488	0.111433	19	0.135327	No	No
Brain-Hypothalamus	168	CACNG5	ENSG00000075429.8	17	0.000169808	0.00288674	17	0.0330978	Yes	No
Brain-Hypothalamus	168	CACNG4	ENSG00000075461.5	17	0.00407694	0.065231	16	0.0953071	No	No
Brain-Hypothalamus	168	CACNG1	ENSG00000108878.4	17	0.00176415	0.024698	14	0.0595173	No	No
Brain-Hypothalamus	168	HELZ	ENSG00000198265.11	17	0.00225286	0.0360457	16	0.0699846	No	No
Brain-Hypothalamus	168	PSMD12	ENSG00000197170.9	17	0.00411334	0.0575867	14	0.0888087	No	No
Brain-Hypothalamus	168	PITPNC1	ENSG00000154217.14	17	0.000110998	0.00188696	17	0.0316199	Yes	No
Brain-Hypothalamus	168	NOL11	ENSG00000130935.9	17	0.000712198	0.00997078	14	0.0437905	Yes	No
Brain-Hypothalamus	168	BPTF	ENSG00000171634.16	17	0.0111935	0.179096	16	0.196701	No	No
Brain-Hypothalamus	168	C17orf58	ENSG00000186665.9	17	6.9206e-05	0.000968884	14	0.028709	Yes	No
Brain-Hypothalamus	168	KPNA2	ENSG00000182481.8	17	0.00136828	0.0191559	14	0.0540224	No	No
Brain-Hypothalamus	168	AC145343.2	ENSG00000265055.1	17	0.000361076	0.00505506	14	0.0365645	Yes	No
Brain-Hypothalamus	168	RP11-147L13.11	ENSG00000278730.1	17	0.00424122	0.0593771	14	0.0903061	No	No
Brain-Hypothalamus	168	RP11-147L13.12	ENSG00000274561.1	17	0.00312914	0.043808	14	0.076694	No	No
Brain-Hypothalamus	168	RP11-147L13.13	ENSG00000277476.1	17	0.00417047	0.0583865	14	0.089451	No	No
Brain-Hypothalamus	168	RP11-147L13.14	ENSG00000278740.1	17	0.00163231	0.0228524	14	0.0577741	No	No
Brain-Hypothalamus	168	RP11-147L13.8	ENSG00000267731.1	17	0.000711321	0.00995849	14	0.0437769	Yes	No
Brain-Hypothalamus	168	RP11-147L13.15	ENSG00000274712.1	17	0.00127907	0.0179069	14	0.0527972	No	No
Brain-Hypothalamus	168	AMZ2	ENSG00000196704.11	17	0.00116687	0.017503	15	0.0522792	No	No
Brain-Hypothalamus	168	ARSG	ENSG00000141337.12	17	0.00198701	0.0298051	15	0.0640887	No	No
Brain-Hypothalamus	168	SLC16A6	ENSG00000108932.11	17	0.00380892	0.0571338	15	0.0884049	No	No
Brain-Hypothalamus	168	WIPI1	ENSG00000070540.12	17	0.000427666	0.00641499	15	0.038703	Yes	No
Brain-Hypothalamus	168	PRKAR1A	ENSG00000108946.14	17	0.0068258	0.102387	15	0.127402	No	No
Brain-Hypothalamus	168	FAM20A	ENSG00000108950.11	17	0.000381078	0.00571617	15	0.0376131	Yes	No
Brain-Hypothalamus	168	ABCA8	ENSG00000141338.13	17	0.0185101	0.277651	15	0.288375	No	No
Brain-Hypothalamus	168	ABCA9	ENSG00000154258.16	17	0.0126738	0.190106	15	0.206949	No	No
Brain-Hypothalamus	168	ABCA6	ENSG00000154262.12	17	0.00871982	0.130797	15	0.152739	No	No
Brain-Hypothalamus	168	ABCA10	ENSG00000154263.17	17	0.00392805	0.0628487	16	0.0933074	No	No
Brain-Hypothalamus	168	ABCA5	ENSG00000154265.15	17	0.00997836	0.149675	15	0.169728	No	No
Brain-Hypothalamus	168	MAP2K6	ENSG00000108984.13	17	0.00287438	0.0459901	16	0.0786392	No	No
Brain-Hypothalamus	168	RP1-193H18.3	ENSG00000267653.1	17	0.00368	0.0551999	15	0.0866591	No	No
Brain-Hypothalamus	168	RP1-193H18.2	ENSG00000267194.1	17	0.00170745	0.0239042	14	0.058749	No	No
Brain-Hypothalamus	168	LINC01497	ENSG00000237560.5	17	0.000335379	0.00469531	14	0.0359688	Yes	No
Brain-Hypothalamus	168	KCNJ16	ENSG00000153822.13	17	0.00157545	0.0236318	15	0.0585548	No	No
Brain-Hypothalamus	168	KCNJ2	ENSG00000123700.4	17	0.000411133	0.00616699	15	0.0382912	Yes	No
Brain-Hypothalamus	168	RP11-238F2.1	ENSG00000271239.1	17	0.0182442	0.273663	15	0.284631	No	No
Brain-Hypothalamus	168	LINC01152	ENSG00000256124.5	17	0.00470673	0.0753076	16	0.103995	No	No
Brain-Hypothalamus	168	LINC02097	ENSG00000226101.1	17	0.00128127	0.0205003	16	0.0555425	No	No
Brain-Hypothalamus	168	SOX9	ENSG00000125398.5	17	0.00100251	0.0160402	16	0.0507351	No	No
Brain-Hypothalamus	168	LINC00511	ENSG00000227036.6	17	0.000889513	0.0160112	18	0.0507351	No	No
Brain-Hypothalamus	168	LINC02003	ENSG00000264026.1	17	0.00201878	0.0323004	16	0.0666133	No	No
Brain-Hypothalamus	168	SLC39A11	ENSG00000133195.11	17	0.000496336	0.00992672	20	0.0437215	Yes	No
Brain-Hypothalamus	168	SSTR2	ENSG00000180616.8	17	0.00126978	0.0228561	18	0.0577741	No	No
Brain-Hypothalamus	168	COG1	ENSG00000166685.11	17	0.00219666	0.0395399	18	0.0731534	No	No
Brain-Hypothalamus	168	FAM104A	ENSG00000133193.12	17	0.00147588	0.0265658	18	0.0611059	No	No
Brain-Hypothalamus	168	C17orf80	ENSG00000141219.15	17	0.00349761	0.062957	18	0.0934016	No	No
Brain-Hypothalamus	168	CPSF4L	ENSG00000187959.9	17	0.00062941	0.0113294	18	0.0457049	Yes	No
Brain-Hypothalamus	168	CDC42EP4	ENSG00000179604.9	17	0.00221134	0.0398041	18	0.0734124	No	No
Brain-Hypothalamus	168	SDK2	ENSG00000069188.16	17	0.000491859	0.010329	21	0.0442731	Yes	No
Brain-Hypothalamus	168	RPL38	ENSG00000172809.12	17	0.000268446	0.00429514	16	0.0353375	Yes	No
Brain-Hypothalamus	168	TTYH2	ENSG00000141540.10	17	0.0033105	0.052968	16	0.0847588	No	No
Brain-Hypothalamus	168	DNAI2	ENSG00000171595.13	17	6.6194e-05	0.0010591	16	0.028861	Yes	No
Brain-Hypothalamus	168	KIF19	ENSG00000196169.14	17	0.00601804	0.0902707	15	0.117081	No	No
Brain-Hypothalamus	168	BTBD17	ENSG00000204347.3	17	0.00154725	0.0232087	15	0.0581012	No	No
Brain-Hypothalamus	168	GPRC5C	ENSG00000170412.16	17	0.000259687	0.0038953	15	0.0348268	Yes	No
Brain-Hypothalamus	168	CD300A	ENSG00000167851.13	17	0.00389266	0.0583899	15	0.089451	No	No
Brain-Hypothalamus	168	CD300LB	ENSG00000178789.8	17	0.00231014	0.034652	15	0.0686761	No	No
Brain-Hypothalamus	168	CD300C	ENSG00000167850.3	17	0.00647231	0.0970846	15	0.122771	No	No
Brain-Hypothalamus	168	CD300E	ENSG00000186407.6	17	0.00118744	0.0178115	15	0.052638	No	No
Brain-Hypothalamus	168	RAB37	ENSG00000172794.19	17	0.00684625	0.102694	15	0.127678	No	No
Brain-Hypothalamus	168	CD300LF	ENSG00000186074.18	17	0.00969983	0.135798	14	0.156914	No	No
Brain-Hypothalamus	168	SLC9A3R1	ENSG00000109062.11	17	0.000252956	0.00354138	14	0.0343159	Yes	No
Brain-Hypothalamus	168	NAT9	ENSG00000109065.11	17	0.00106993	0.0149791	14	0.0497886	Yes	No
Brain-Hypothalamus	168	TMEM104	ENSG00000109066.13	17	0.00443042	0.0620259	14	0.0925462	No	No
Brain-Hypothalamus	168	GRIN2C	ENSG00000161509.13	17	0.000706649	0.00989308	14	0.04365	Yes	No
Brain-Hypothalamus	168	FDXR	ENSG00000161513.11	17	0.000118838	0.00166374	14	0.0306626	Yes	No
Brain-Hypothalamus	168	FADS6	ENSG00000172782.11	17	0.00353157	0.0494419	14	0.0815933	No	No
Brain-Hypothalamus	168	HID1	ENSG00000167861.15	17	0.00052846	0.00739844	14	0.0400328	Yes	No
Brain-Hypothalamus	168	CDR2L	ENSG00000109089.7	17	0.000354525	0.00496335	14	0.036377	Yes	No
Brain-Hypothalamus	168	MRPL58	ENSG00000167862.9	17	0.00127673	0.0165975	13	0.0513881	No	No
Brain-Hypothalamus	168	KCTD2	ENSG00000180901.10	17	0.00454364	0.0590673	13	0.0900191	No	No
Brain-Hypothalamus	168	ATP5H	ENSG00000167863.11	17	0.00122544	0.0159308	13	0.0507188	No	No
Brain-Hypothalamus	168	SLC16A5	ENSG00000170190.15	17	0.00895032	0.116354	13	0.139825	No	No
Brain-Hypothalamus	168	ARMC7	ENSG00000125449.6	17	0.0112621	0.146407	13	0.166563	No	No
Brain-Hypothalamus	168	NT5C	ENSG00000125458.6	17	0.014323	0.186199	13	0.203427	No	No
Brain-Hypothalamus	168	HN1	ENSG00000189159.15	17	0.000163056	0.00211973	13	0.0319387	Yes	No
Brain-Hypothalamus	168	SUMO2	ENSG00000188612.11	17	0.000406188	0.00528044	13	0.0370223	Yes	No
Brain-Hypothalamus	168	NUP85	ENSG00000125450.10	17	0.000879552	0.0114342	13	0.0457425	Yes	No
Brain-Hypothalamus	168	GGA3	ENSG00000125447.16	17	0.00130453	0.0169589	13	0.0518219	No	No
Brain-Hypothalamus	168	MRPS7	ENSG00000125445.10	17	0.00337874	0.0439236	13	0.0768311	No	No
Brain-Hypothalamus	168	MIF4GD	ENSG00000125457.13	17	0.00296666	0.0385666	13	0.0722264	No	No
Brain-Hypothalamus	168	SLC25A19	ENSG00000125454.11	17	1.14173e-05	0.000148425	13	0.0234727	Yes	No
Brain-Hypothalamus	168	GRB2	ENSG00000177885.13	17	0.0238667	0.310268	13	0.319524	No	No
Brain-Hypothalamus	168	TMEM94	ENSG00000177728.16	17	0.0045333	0.0589329	13	0.0899032	No	No
Brain-Hypothalamus	168	CASKIN2	ENSG00000177303.9	17	0.00201094	0.0241313	12	0.0589404	No	No
Brain-Hypothalamus	168	TSEN54	ENSG00000182173.12	17	0.000573543	0.00688251	12	0.0392562	Yes	No
Brain-Hypothalamus	168	LLGL2	ENSG00000073350.13	17	0.000341996	0.00444595	13	0.035602	Yes	No
Brain-Hypothalamus	168	MYO15B	ENSG00000266714.6	17	0.000745912	0.00969685	13	0.0432756	Yes	No
Brain-Hypothalamus	168	RECQL5	ENSG00000108469.14	17	0.00231612	0.0301095	13	0.0643829	No	No
Brain-Hypothalamus	168	SMIM5	ENSG00000204323.5	17	0.00120715	0.0144858	12	0.0492486	Yes	No
Brain-Hypothalamus	168	SMIM6	ENSG00000259120.2	17	0.00692271	0.0830726	12	0.110949	No	No
Brain-Hypothalamus	168	SAP30BP	ENSG00000161526.14	17	0.0110096	0.143124	13	0.163491	No	No
Brain-Hypothalamus	168	ITGB4	ENSG00000132470.13	17	0.00206537	0.0268498	13	0.0613666	No	No
Brain-Hypothalamus	168	GALK1	ENSG00000108479.11	17	0.00825521	0.107318	13	0.131789	No	No
Brain-Hypothalamus	168	H3F3B	ENSG00000132475.10	17	0.00652869	0.084873	13	0.112441	No	No
Brain-Hypothalamus	168	UNK	ENSG00000132478.9	17	0.000282346	0.0036705	13	0.0344382	Yes	No
Brain-Hypothalamus	168	UNC13D	ENSG00000092929.11	17	0.00226598	0.0294578	13	0.063824	No	No
Brain-Hypothalamus	168	WBP2	ENSG00000132471.11	17	0.00259301	0.0337092	13	0.0678649	No	No
Brain-Hypothalamus	168	TRIM47	ENSG00000132481.6	17	0.00206358	0.024763	12	0.0595195	No	No
Brain-Hypothalamus	168	TRIM65	ENSG00000141569.10	17	0.0150453	0.195589	13	0.211909	No	No
Brain-Hypothalamus	168	MRPL38	ENSG00000204316.12	17	0.00289623	0.0376509	13	0.0714977	No	No
Brain-Hypothalamus	168	FBF1	ENSG00000188878.19	17	0.0017466	0.0227057	13	0.0576619	No	No
Brain-Hypothalamus	168	ACOX1	ENSG00000161533.11	17	0.00573098	0.0802337	14	0.108465	No	No
Brain-Hypothalamus	168	TEN1	ENSG00000257949.6	17	0.00474099	0.0663739	14	0.0962134	No	No
Brain-Hypothalamus	168	CDK3	ENSG00000250506.7	17	0.00167651	0.0234711	14	0.0583628	No	No
Brain-Hypothalamus	168	EVPL	ENSG00000167880.7	17	0.000237507	0.00332509	14	0.0339359	Yes	No
Brain-Hypothalamus	168	SRP68	ENSG00000167881.14	17	0.00225297	0.0337945	15	0.0679526	No	No
Brain-Hypothalamus	168	GALR2	ENSG00000182687.3	17	0.00270999	0.0379398	14	0.0716609	No	No
Brain-Hypothalamus	168	ZACN	ENSG00000186919.12	17	0.00360129	0.0540194	15	0.0855535	No	No
Brain-Hypothalamus	168	EXOC7	ENSG00000182473.21	17	0.00456564	0.0684847	15	0.0980176	No	No
Brain-Hypothalamus	168	FOXJ1	ENSG00000129654.7	17	0.0118542	0.177813	15	0.195594	No	No
Brain-Hypothalamus	168	RNF157	ENSG00000141576.14	17	0.00867768	0.130165	15	0.152231	No	No
Brain-Hypothalamus	168	UBALD2	ENSG00000185262.8	17	0.00175356	0.0263035	15	0.0609009	No	No
Brain-Hypothalamus	168	QRICH2	ENSG00000129646.14	17	0.0055405	0.0831076	15	0.110979	No	No
Brain-Hypothalamus	168	PRPSAP1	ENSG00000161542.16	17	0.000773299	0.0123728	16	0.0470283	Yes	No
Brain-Hypothalamus	168	SPHK1	ENSG00000176170.13	17	0.000898847	0.0143815	16	0.0491325	Yes	No
Brain-Hypothalamus	168	UBE2O	ENSG00000175931.12	17	0.00595289	0.0952462	16	0.121256	No	No
Brain-Hypothalamus	168	AANAT	ENSG00000129673.9	17	0.0162886	0.260618	16	0.272272	No	No
Brain-Hypothalamus	168	RHBDF2	ENSG00000129667.12	17	0.00237017	0.0379228	16	0.0716609	No	No
Brain-Hypothalamus	168	CYGB	ENSG00000161544.9	17	0.00235251	0.0376401	16	0.0714977	No	No
Brain-Hypothalamus	168	PRCD	ENSG00000214140.10	17	0.00195548	0.0312877	16	0.0656664	No	No
Brain-Hypothalamus	168	RP11-666A8.13	ENSG00000284526.1	17	0.00165062	0.0264098	16	0.0610061	No	No
Brain-Hypothalamus	168	ST6GALNAC2	ENSG00000070731.10	17	0.000181058	0.00289692	16	0.0331079	Yes	No
Brain-Hypothalamus	168	ST6GALNAC1	ENSG00000070526.14	17	0.000677499	0.01084	16	0.0450026	Yes	No
Brain-Hypothalamus	168	MXRA7	ENSG00000182534.13	17	0.00177524	0.0301791	17	0.0644451	No	No
Brain-Hypothalamus	168	JMJD6	ENSG00000070495.14	17	0.00112899	0.0191928	17	0.0540668	No	No
Brain-Hypothalamus	168	METTL23	ENSG00000181038.13	17	4.8419e-05	0.000823123	17	0.0281385	Yes	No
Brain-Hypothalamus	168	SRSF2	ENSG00000161547.16	17	1.8358e-05	0.000312086	17	0.0244585	Yes	No
Brain-Hypothalamus	168	MFSD11	ENSG00000092931.11	17	0.00242149	0.0411653	17	0.074543	No	No
Brain-Hypothalamus	168	LINC02080	ENSG00000267065.2	17	0.000717413	0.012196	17	0.0468292	Yes	No
Brain-Hypothalamus	168	MGAT5B	ENSG00000167889.12	17	0.000978392	0.0166327	17	0.0514237	No	No
Brain-Hypothalamus	168	RP11-87G24.6	ENSG00000267521.1	17	0.00168929	0.0287179	17	0.06324	No	No
Brain-Hypothalamus	168	SEC14L1	ENSG00000129657.14	17	0.000368754	0.00626882	17	0.0384015	Yes	No
Brain-Hypothalamus	168	SEPT9	ENSG00000184640.17	17	0.00166061	0.0332123	20	0.0674337	No	No
Brain-Hypothalamus	168	RP11-13K12.2	ENSG00000267665.1	17	0.000676287	0.0128495	19	0.0474636	Yes	No
Brain-Hypothalamus	168	RP11-13K12.1	ENSG00000267506.5	17	0.00263377	0.0500416	19	0.0821433	No	No
Brain-Hypothalamus	168	RP11-13K12.5	ENSG00000267466.1	17	0.00692118	0.131502	19	0.153368	No	No
Brain-Hypothalamus	168	TNRC6C	ENSG00000078687.17	17	1.84838e-05	0.000351193	19	0.0246878	Yes	No
Brain-Hypothalamus	168	TMC6	ENSG00000141524.15	17	0.00632741	0.113893	18	0.137683	No	No
Brain-Hypothalamus	168	TMC8	ENSG00000167895.14	17	0.0111962	0.201532	18	0.217178	No	No
Brain-Hypothalamus	168	SYNGR2	ENSG00000108639.7	17	0.00189777	0.0341599	18	0.0682533	No	No
Brain-Hypothalamus	168	TK1	ENSG00000167900.11	17	0.00326919	0.0588454	18	0.0898068	No	No
Brain-Hypothalamus	168	AFMID	ENSG00000183077.15	17	0.000346589	0.0062386	18	0.0383475	Yes	No
Brain-Hypothalamus	168	BIRC5	ENSG00000089685.14	17	0.0024471	0.0440479	18	0.0769269	No	No
Brain-Hypothalamus	168	TMEM235	ENSG00000204278.12	17	0.0014396	0.0259127	18	0.0606122	No	No
Brain-Hypothalamus	168	LINC01993	ENSG00000204277.1	17	0.000213855	0.00406324	19	0.0352266	Yes	No
Brain-Hypothalamus	168	AC061992.2	ENSG00000267737.1	17	0.00161448	0.030675	19	0.0649777	No	No
Brain-Hypothalamus	168	SOCS3	ENSG00000184557.4	17	0.000158019	0.00300237	19	0.0332323	Yes	No
Brain-Hypothalamus	168	RP11-806H10.4	ENSG00000266970.1	17	0.000383961	0.00729526	19	0.0399361	Yes	No
Brain-Hypothalamus	168	PGS1	ENSG00000087157.18	17	0.00444912	0.0889824	20	0.11602	No	No
Brain-Hypothalamus	168	DNAH17	ENSG00000187775.16	17	0.00380341	0.0760681	20	0.104701	No	No
Brain-Hypothalamus	168	CYTH1	ENSG00000108669.16	17	0.00036853	0.00737061	20	0.0400289	Yes	No
Brain-Hypothalamus	168	USP36	ENSG00000055483.19	17	0.00153469	0.0291591	19	0.0635942	No	No
Brain-Hypothalamus	168	TIMP2	ENSG00000035862.12	17	5.10108e-05	0.000969205	19	0.028709	Yes	No
Brain-Hypothalamus	168	CEP295NL	ENSG00000178404.9	17	0.0110668	0.210269	19	0.225047	No	No
Brain-Hypothalamus	168	LGALS3BP	ENSG00000108679.12	17	2.0363e-06	3.86897e-05	19	0.016967	Yes	No
Brain-Hypothalamus	168	CANT1	ENSG00000171302.16	17	0.0108308	0.205785	19	0.221001	No	No
Brain-Hypothalamus	168	C1QTNF1	ENSG00000173918.14	17	0.00249443	0.0498887	20	0.0820244	No	No
Brain-Hypothalamus	168	ENGASE	ENSG00000167280.16	17	0.000857308	0.0171462	20	0.0519542	No	No
Brain-Hypothalamus	168	RBFOX3	ENSG00000167281.18	17	0.000113901	0.00273361	24	0.0327957	Yes	No
Brain-Hypothalamus	168	CBX2	ENSG00000173894.10	17	0.00316313	0.0632627	20	0.0936215	No	No
Brain-Hypothalamus	168	CBX8	ENSG00000141570.10	17	0.00028622	0.0057244	20	0.0376131	Yes	No
Brain-Hypothalamus	168	LINC01977	ENSG00000262772.1	17	0.0028547	0.0570939	20	0.0883727	No	No
Brain-Hypothalamus	168	CBX4	ENSG00000141582.14	17	0.00150448	0.0300896	20	0.0643776	No	No
Brain-Hypothalamus	168	LINC01979	ENSG00000262585.1	17	0.000386191	0.00811002	21	0.041056	Yes	No
Brain-Hypothalamus	168	LINC01978	ENSG00000262188.1	17	0.00357434	0.0750612	21	0.103839	No	No
Brain-Hypothalamus	168	TBC1D16	ENSG00000167291.15	17	0.000188978	0.00415751	22	0.0352574	Yes	No
Brain-Hypothalamus	168	CCDC40	ENSG00000141519.14	17	0.00879743	0.193543	22	0.21005	No	No
Brain-Hypothalamus	168	GAA	ENSG00000171298.12	17	0.00087525	0.0192555	22	0.0541055	No	No
Brain-Hypothalamus	168	EIF4A3	ENSG00000141543.9	17	0.00082168	0.018077	22	0.0529508	No	No
Brain-Hypothalamus	168	RP11-334C17.6	ENSG00000275479.1	17	0.000557005	0.0116971	21	0.0461632	Yes	No
Brain-Hypothalamus	168	CARD14	ENSG00000141527.16	17	0.00638709	0.140516	22	0.161138	No	No
Brain-Hypothalamus	168	SGSH	ENSG00000181523.12	17	0.0134742	0.282959	21	0.293475	No	No
Brain-Hypothalamus	168	SLC26A11	ENSG00000181045.14	17	0.00100311	0.0210653	21	0.0561213	No	No
Brain-Hypothalamus	168	RNF213	ENSG00000173821.19	17	0.000400905	0.0088199	22	0.041882	Yes	No
Brain-Hypothalamus	168	ENDOV	ENSG00000173818.16	17	0.00643169	0.128634	20	0.150764	No	No
Brain-Hypothalamus	168	CTD-2526A2.2	ENSG00000260369.2	17	0.000847694	0.0169539	20	0.0518219	No	No
Brain-Hypothalamus	168	NPTX1	ENSG00000171246.5	17	0.00180116	0.034222	19	0.0683239	No	No
Brain-Hypothalamus	168	RPTOR	ENSG00000141564.13	17	0.000345325	0.00794246	23	0.0408159	Yes	No
Brain-Hypothalamus	168	CHMP6	ENSG00000176108.9	17	0.00383294	0.0728259	19	0.101798	No	No
Brain-Hypothalamus	168	CTD-2561B21.11	ENSG00000262873.1	17	8.52284e-05	0.00161934	19	0.0304973	Yes	No
Brain-Hypothalamus	168	BAIAP2-AS1	ENSG00000226137.5	17	0.00336353	0.063907	19	0.0942266	No	No
Brain-Hypothalamus	168	BAIAP2	ENSG00000175866.15	17	0.00187563	0.0375127	20	0.0714756	No	No
Brain-Hypothalamus	168	AATK	ENSG00000181409.11	17	0.00244762	0.0489524	20	0.0811765	No	No
Brain-Hypothalamus	168	AATK-AS1	ENSG00000225180.7	17	0.00327152	0.0621588	19	0.0926324	No	No
Brain-Hypothalamus	168	CEP131	ENSG00000141577.13	17	0.00141583	0.0269008	19	0.0613846	No	No
Brain-Hypothalamus	168	TEPSIN	ENSG00000167302.10	17	0.00216866	0.0412045	19	0.0745704	No	No
Brain-Hypothalamus	168	NDUFAF8	ENSG00000224877.3	17	0.00200119	0.0380226	19	0.0717378	No	No
Brain-Hypothalamus	168	SLC38A10	ENSG00000157637.12	17	1.5376e-06	2.92144e-05	19	0.016967	Yes	No
Brain-Hypothalamus	168	LINC00482	ENSG00000185168.5	17	0.000218294	0.00414759	19	0.0352574	Yes	No
Brain-Hypothalamus	168	RP11-455O6.9	ENSG00000275542.1	17	0.000555957	0.0100072	18	0.0438988	Yes	No
Brain-Hypothalamus	168	RP11-1055B8.9	ENSG00000275966.1	17	2.53296e-05	0.000481262	19	0.0252468	Yes	No
Brain-Hypothalamus	168	RP11-1055B8.2	ENSG00000263154.1	17	0.000586751	0.0111483	19	0.0455264	Yes	No
Brain-Hypothalamus	168	RP11-1055B8.3	ENSG00000262223.6	17	0.00125174	0.0237832	19	0.0586903	No	No
Brain-Hypothalamus	168	RP11-1055B8.10	ENSG00000274833.1	17	0.000231648	0.00440131	19	0.0355157	Yes	No
Brain-Hypothalamus	168	RP11-1055B8.4	ENSG00000262877.4	17	0.000685937	0.0130328	19	0.0476905	Yes	No
Brain-Hypothalamus	168	BAHCC1	ENSG00000266074.8	17	0.00256392	0.0487144	19	0.0810159	No	No
Brain-Hypothalamus	168	LINC01971	ENSG00000278200.1	17	0.000779687	0.0148141	19	0.0495495	Yes	No
Brain-Hypothalamus	168	ACTG1	ENSG00000184009.9	17	0.000142101	0.00269992	19	0.0327957	Yes	No
Brain-Hypothalamus	168	FSCN2	ENSG00000186765.11	17	8.44838e-05	0.00160519	19	0.0304312	Yes	No
Brain-Hypothalamus	168	FAAP100	ENSG00000185504.16	17	0.00850368	0.16157	19	0.1808	No	No
Brain-Hypothalamus	168	NPLOC4	ENSG00000182446.13	17	0.000204362	0.00408723	20	0.0352266	Yes	No
Brain-Hypothalamus	168	TSPAN10	ENSG00000182612.10	17	0.000263495	0.0050064	19	0.0364842	Yes	No
Brain-Hypothalamus	168	PDE6G	ENSG00000185527.11	17	0.0084029	0.159655	19	0.179107	No	No
Brain-Hypothalamus	168	OXLD1	ENSG00000204237.4	17	0.00176859	0.0336033	19	0.0678007	No	No
Brain-Hypothalamus	168	CCDC137	ENSG00000185298.12	17	0.000750068	0.0142513	19	0.0489587	Yes	No
Brain-Hypothalamus	168	ARL16	ENSG00000214087.8	17	0.00465121	0.0883729	19	0.1156	No	No
Brain-Hypothalamus	168	HGS	ENSG00000185359.12	17	0.00461345	0.0876556	19	0.114914	No	No
Brain-Hypothalamus	168	MRPL12	ENSG00000262814.7	17	0.000700154	0.0126028	18	0.0472953	Yes	No
Brain-Hypothalamus	168	SLC25A10	ENSG00000183048.11	17	0.00325956	0.0619316	19	0.0925146	No	No
Brain-Hypothalamus	168	GCGR	ENSG00000215644.9	17	0.00473101	0.0851582	18	0.112694	No	No
Brain-Hypothalamus	168	MCRIP1	ENSG00000225663.7	17	0.00374248	0.0673646	18	0.097098	No	No
Brain-Hypothalamus	168	PPP1R27	ENSG00000182676.4	17	0.00183139	0.0329651	18	0.0671842	No	No
Brain-Hypothalamus	168	P4HB	ENSG00000185624.14	17	0.00496064	0.0892915	18	0.116276	No	No
Brain-Hypothalamus	168	ARHGDIA	ENSG00000141522.11	17	0.000379404	0.00682928	18	0.0391456	Yes	No
Brain-Hypothalamus	168	RP11-498C9.15	ENSG00000263731.1	17	0.000364805	0.00656648	18	0.0388281	Yes	No
Brain-Hypothalamus	168	ALYREF	ENSG00000183684.7	17	0.00221071	0.0397927	18	0.0734009	No	No
Brain-Hypothalamus	168	ANAPC11	ENSG00000141552.17	17	0.000444521	0.00800138	18	0.0408543	Yes	No
Brain-Hypothalamus	168	PCYT2	ENSG00000185813.10	17	0.00942845	0.169712	18	0.188091	No	No
Brain-Hypothalamus	168	SIRT7	ENSG00000187531.13	17	0.00105996	0.0190792	18	0.0538873	No	No
Brain-Hypothalamus	168	MAFG	ENSG00000197063.10	17	0.00462433	0.0832379	18	0.111089	No	No
Brain-Hypothalamus	168	PYCR1	ENSG00000183010.16	17	0.000959356	0.0172684	18	0.0520718	No	No
Brain-Hypothalamus	168	MYADML2	ENSG00000185105.5	17	0.00532224	0.0958002	18	0.12171	No	No
Brain-Hypothalamus	168	NOTUM	ENSG00000185269.11	17	0.00137538	0.0247569	18	0.0595195	No	No
Brain-Hypothalamus	168	ASPSCR1	ENSG00000169696.15	17	0.00053889	0.00970003	18	0.0432794	Yes	No
Brain-Hypothalamus	168	CENPX	ENSG00000169689.14	17	0.000372065	0.00669717	18	0.0389581	Yes	No
Brain-Hypothalamus	168	LRRC45	ENSG00000169683.7	17	0.00584723	0.10525	18	0.129994	No	No
Brain-Hypothalamus	168	RAC3	ENSG00000169750.8	17	5.47614e-05	0.000985705	18	0.028709	Yes	No
Brain-Hypothalamus	168	DCXR	ENSG00000169738.7	17	0.000120615	0.00217108	18	0.0319387	Yes	No
Brain-Hypothalamus	168	RFNG	ENSG00000169733.11	17	0.00786399	0.141552	18	0.162105	No	No
Brain-Hypothalamus	168	GPS1	ENSG00000169727.12	17	0.00119755	0.0215559	18	0.0566061	No	No
Brain-Hypothalamus	168	DUS1L	ENSG00000169718.17	17	0.00579909	0.104384	18	0.12915	No	No
Brain-Hypothalamus	168	FASN	ENSG00000169710.8	17	0.00871331	0.15684	18	0.17642	No	No
Brain-Hypothalamus	168	CCDC57	ENSG00000176155.18	17	0.00128503	0.0244156	19	0.0592941	No	No
Brain-Hypothalamus	168	SLC16A3	ENSG00000141526.16	17	0.00305146	0.0549263	18	0.0864197	No	No
Brain-Hypothalamus	168	CSNK1D	ENSG00000141551.14	17	0.00478778	0.0861801	18	0.113583	No	No
Brain-Hypothalamus	168	LINC01970	ENSG00000265692.1	17	0.00482047	0.081948	17	0.109955	No	No
Brain-Hypothalamus	168	RP13-516M14.1	ENSG00000260563.3	17	0.00117393	0.0199569	17	0.0549033	No	No
Brain-Hypothalamus	168	CD7	ENSG00000173762.7	17	0.002582	0.043894	17	0.0768025	No	No
Brain-Hypothalamus	168	SECTM1	ENSG00000141574.7	17	0.0001484	0.0025228	17	0.0323845	Yes	No
Brain-Hypothalamus	168	UTS2R	ENSG00000181408.3	17	0.015085	0.256444	17	0.268442	No	No
Brain-Hypothalamus	168	RP13-20L14.1	ENSG00000260011.2	17	0.00385894	0.0656019	17	0.0956075	No	No
Brain-Hypothalamus	168	OGFOD3	ENSG00000181396.12	17	0.00582296	0.0989902	17	0.124385	No	No
Brain-Hypothalamus	168	HEXDC	ENSG00000169660.15	17	0.00131674	0.0210678	16	0.0561213	No	No
Brain-Hypothalamus	168	C17orf62	ENSG00000178927.17	17	0.00265081	0.042413	16	0.0755819	No	No
Brain-Hypothalamus	168	NARF	ENSG00000141562.17	17	0.00525115	0.0840185	16	0.111761	No	No
Brain-Hypothalamus	168	FOXK2	ENSG00000141568.20	17	0.00165446	0.0248169	15	0.0595574	No	No
Brain-Hypothalamus	168	WDR45B	ENSG00000141580.15	17	1.58683e-05	0.000238024	15	0.0242606	Yes	No
Brain-Hypothalamus	168	RAB40B	ENSG00000141542.10	17	0.00450637	0.0630892	14	0.0934993	No	No
Brain-Hypothalamus	168	RP11-388C12.1	ENSG00000263063.1	17	0.00401429	0.0521858	13	0.0841145	No	No
Brain-Hypothalamus	168	FN3KRP	ENSG00000141560.14	17	0.00142763	0.0185592	13	0.0533563	No	No
Brain-Hypothalamus	168	FN3K	ENSG00000167363.13	17	0.0012539	0.0163007	13	0.0510473	No	No
Brain-Hypothalamus	168	TBCD	ENSG00000141556.20	17	0.000315878	0.00410642	13	0.0352448	Yes	No
Brain-Hypothalamus	168	ZNF750	ENSG00000141579.6	17	0.00823677	0.107078	13	0.131576	No	No
Brain-Hypothalamus	168	RP11-497H17.1	ENSG00000262663.1	17	0.000657271	0.00854452	13	0.0415758	Yes	No
Brain-Hypothalamus	168	B3GNTL1	ENSG00000175711.8	17	0.000425758	0.0051091	12	0.0367149	Yes	No
Brain-Hypothalamus	168	METRNL	ENSG00000176845.12	17	1.09439e-05	0.000131327	12	0.0227098	Yes	No
Brain-Hypothalamus	168	AC144831.3	ENSG00000274370.1	17	0.000303731	0.00364477	12	0.0343394	Yes	No
Brain-Hypothalamus	168	AC144831.1	ENSG00000261888.1	17	0.0156789	0.172468	11	0.190757	No	No
Brain-Hypothalamus	168	USP14	ENSG00000101557.14	18	0.000319337	0.00383205	12	0.0347028	Yes	No
Brain-Hypothalamus	168	THOC1	ENSG00000079134.11	18	0.000154083	0.001849	12	0.0314738	Yes	No
Brain-Hypothalamus	168	RP11-705O1.8	ENSG00000263884.1	18	0.0189074	0.226888	12	0.240648	No	No
Brain-Hypothalamus	168	COLEC12	ENSG00000158270.11	18	0.000555715	0.00778001	14	0.0406649	Yes	No
Brain-Hypothalamus	168	CLUL1	ENSG00000079101.16	18	0.00131725	0.0210761	16	0.0561286	No	No
Brain-Hypothalamus	168	TYMS	ENSG00000176890.15	18	0.000225716	0.00361145	16	0.0343394	Yes	No
Brain-Hypothalamus	168	ENOSF1	ENSG00000132199.18	18	6.28169e-05	0.00106789	17	0.0288752	Yes	No
Brain-Hypothalamus	168	YES1	ENSG00000176105.13	18	0.00292543	0.0526578	18	0.084533	No	No
Brain-Hypothalamus	168	RP11-672L10.6	ENSG00000273355.1	18	0.000499556	0.00899201	18	0.0422099	Yes	No
Brain-Hypothalamus	168	ADCYAP1	ENSG00000141433.12	18	9.6021e-05	0.0018244	19	0.0314543	Yes	No
Brain-Hypothalamus	168	METTL4	ENSG00000101574.14	18	0.000641167	0.0141057	22	0.0487776	Yes	No
Brain-Hypothalamus	168	NDC80	ENSG00000080986.12	18	0.00233157	0.0512945	22	0.0832911	No	No
Brain-Hypothalamus	168	SMCHD1	ENSG00000101596.14	18	0.000146723	0.00322791	22	0.0337612	Yes	No
Brain-Hypothalamus	168	EMILIN2	ENSG00000132205.10	18	0.00310449	0.0651943	21	0.095273	No	No
Brain-Hypothalamus	168	LPIN2	ENSG00000101577.9	18	0.00211918	0.0445028	21	0.0772527	No	No
Brain-Hypothalamus	168	MYOM1	ENSG00000101605.12	18	0.000110536	0.00243179	22	0.0321585	Yes	No
Brain-Hypothalamus	168	MYL12A	ENSG00000101608.12	18	0.00383715	0.0767431	20	0.10523	No	No
Brain-Hypothalamus	168	MYL12B	ENSG00000118680.12	18	0.00470625	0.0941249	20	0.120251	No	No
Brain-Hypothalamus	168	RP11-838N2.5	ENSG00000266578.1	18	0.000387935	0.00814664	21	0.0410804	Yes	No
Brain-Hypothalamus	168	TGIF1	ENSG00000177426.20	18	0.000277267	0.0058226	21	0.0377529	Yes	No
Brain-Hypothalamus	168	GAPLINC	ENSG00000266835.5	18	0.000710349	0.014207	20	0.0489078	Yes	No
Brain-Hypothalamus	168	DLGAP1	ENSG00000170579.16	18	0.000467329	0.0130852	28	0.0477175	Yes	No
Brain-Hypothalamus	168	AKAIN1	ENSG00000231824.3	18	0.00103939	0.0176696	17	0.0524956	No	No
Brain-Hypothalamus	168	LINC00526	ENSG00000264575.1	18	0.000925208	0.0148033	16	0.0495309	Yes	No
Brain-Hypothalamus	168	LINC00667	ENSG00000263753.6	18	0.00137159	0.0219455	16	0.0569395	No	No
Brain-Hypothalamus	168	ZBTB14	ENSG00000198081.10	18	0.0207321	0.331714	16	0.34002	No	No
Brain-Hypothalamus	168	EPB41L3	ENSG00000082397.17	18	0.000226306	0.00429982	19	0.0353375	Yes	No
Brain-Hypothalamus	168	TMEM200C	ENSG00000206432.4	18	0.00011219	0.00179504	16	0.0312281	Yes	No
Brain-Hypothalamus	168	L3MBTL4	ENSG00000154655.15	18	0.000117198	0.00246115	21	0.0321585	Yes	No
Brain-Hypothalamus	168	L3MBTL4-AS1	ENSG00000264707.1	18	0.00215429	0.0344687	16	0.0685221	No	No
Brain-Hypothalamus	168	ARHGAP28	ENSG00000088756.12	18	0.00145493	0.0232789	16	0.058136	No	No
Brain-Hypothalamus	168	LAMA1	ENSG00000101680.14	18	0.000553584	0.00885735	16	0.0419579	Yes	No
Brain-Hypothalamus	168	PTPRM	ENSG00000173482.16	18	0.000583539	0.0134214	23	0.0482019	Yes	No
Brain-Hypothalamus	168	RAB12	ENSG00000206418.3	18	0.00281001	0.0477702	17	0.0801166	No	No
Brain-Hypothalamus	168	MTCL1	ENSG00000168502.17	18	0.0019636	0.0373084	19	0.0712181	No	No
Brain-Hypothalamus	168	NDUFV2	ENSG00000178127.12	18	0.00190703	0.0362335	19	0.070128	No	No
Brain-Hypothalamus	168	ANKRD12	ENSG00000101745.16	18	0.000175772	0.00369122	21	0.034478	Yes	No
Brain-Hypothalamus	168	RP11-888D10.3	ENSG00000264964.1	18	0.00635191	0.120686	19	0.143679	No	No
Brain-Hypothalamus	168	TWSG1	ENSG00000128791.11	18	0.000942299	0.0197883	21	0.0547053	No	No
Brain-Hypothalamus	168	RP11-61L19.2	ENSG00000273335.1	18	0.00302359	0.0604717	20	0.0912039	No	No
Brain-Hypothalamus	168	RALBP1	ENSG00000017797.12	18	0.0023398	0.0467961	20	0.0793864	No	No
Brain-Hypothalamus	168	PPP4R1	ENSG00000154845.15	18	0.000578269	0.0115654	20	0.045949	Yes	No
Brain-Hypothalamus	168	PPP4R1-AS1	ENSG00000263627.1	18	0.00236134	0.0448654	19	0.0775909	No	No
Brain-Hypothalamus	168	RAB31	ENSG00000168461.12	18	0.00729622	0.160517	22	0.179887	No	No
Brain-Hypothalamus	168	RP11-474N24.6	ENSG00000272799.1	18	0.00285619	0.0571238	20	0.0884043	No	No
Brain-Hypothalamus	168	VAPA	ENSG00000101558.13	18	0.000815911	0.0163182	20	0.0510536	No	No
Brain-Hypothalamus	168	APCDD1	ENSG00000154856.12	18	0.00220122	0.0440244	20	0.0769133	No	No
Brain-Hypothalamus	168	NAPG	ENSG00000134265.12	18	0.000267973	0.00535946	20	0.0370223	Yes	No
Brain-Hypothalamus	168	RP11-883A18.3	ENSG00000265728.1	18	0.000725373	0.0145075	20	0.0492486	Yes	No
Brain-Hypothalamus	168	PIEZO2	ENSG00000154864.11	18	0.000983504	0.0245876	25	0.059431	No	No
Brain-Hypothalamus	168	GNAL	ENSG00000141404.15	18	0.0010622	0.0223063	21	0.0573624	No	No
Brain-Hypothalamus	168	CHMP1B	ENSG00000255112.2	18	0.00250027	0.0450049	18	0.0777014	No	No
Brain-Hypothalamus	168	MPPE1	ENSG00000154889.16	18	0.000425738	0.00808902	19	0.041017	Yes	No
Brain-Hypothalamus	168	RP11-820I16.1	ENSG00000267079.1	18	0.000142248	0.00256046	18	0.0324054	Yes	No
Brain-Hypothalamus	168	IMPA2	ENSG00000141401.11	18	0.00138316	0.02628	19	0.0608823	No	No
Brain-Hypothalamus	168	RP11-64C12.6	ENSG00000267247.1	18	0.000823984	0.0140077	17	0.0486873	Yes	No
Brain-Hypothalamus	168	CIDEA	ENSG00000176194.17	18	0.000911966	0.0164154	18	0.051179	No	No
Brain-Hypothalamus	168	TUBB6	ENSG00000176014.12	18	0.00638256	0.114886	18	0.138512	No	No
Brain-Hypothalamus	168	AFG3L2	ENSG00000141385.9	18	0.00744675	0.134042	18	0.15535	No	No
Brain-Hypothalamus	168	PRELID3A	ENSG00000141391.13	18	0.000123906	0.00223032	18	0.0320484	Yes	No
Brain-Hypothalamus	168	RP11-861E21.1	ENSG00000267108.1	18	0.000135831	0.00244495	18	0.0321585	Yes	No
Brain-Hypothalamus	168	SPIRE1	ENSG00000134278.15	18	0.00370287	0.0740574	20	0.102944	No	No
Brain-Hypothalamus	168	PSMG2	ENSG00000128789.20	18	0.00890441	0.160279	18	0.179677	No	No
Brain-Hypothalamus	168	CEP76	ENSG00000101624.10	18	0.000114778	0.00206601	18	0.0319023	Yes	No
Brain-Hypothalamus	168	PTPN2	ENSG00000175354.18	18	0.00705678	0.134079	19	0.155374	No	No
Brain-Hypothalamus	168	SEH1L	ENSG00000085415.15	18	0.000217782	0.00392008	18	0.034868	Yes	No
Brain-Hypothalamus	168	CEP192	ENSG00000101639.18	18	0.00635867	0.114456	18	0.13813	No	No
Brain-Hypothalamus	168	LDLRAD4	ENSG00000168675.18	18	0.00226935	0.0453871	20	0.0780481	No	No
Brain-Hypothalamus	168	FAM210A	ENSG00000177150.12	18	0.00141053	0.0239789	17	0.058749	No	No
Brain-Hypothalamus	168	RNMT	ENSG00000101654.17	18	0.00486364	0.0826819	17	0.110595	No	No
Brain-Hypothalamus	168	MC5R	ENSG00000176136.6	18	0.0082956	0.13273	16	0.154321	No	No
Brain-Hypothalamus	168	ZNF519	ENSG00000175322.11	18	0.00351511	0.0597568	17	0.0906147	No	No
Brain-Hypothalamus	168	ANKRD30B	ENSG00000180777.13	18	9.94608e-05	0.00129299	13	0.0298741	Yes	No
Brain-Hypothalamus	168	RP11-527H14.4	ENSG00000263618.5	18	0.00496476	0.0595771	12	0.0904757	No	No
Brain-Hypothalamus	168	LINC01443	ENSG00000266554.1	18	8.28427e-05	0.00091127	11	0.0284338	Yes	No
Brain-Hypothalamus	168	RP11-805F19.1	ENSG00000264880.1	18	0.00454199	0.0408779	9	0.0742917	No	No
Brain-Hypothalamus	168	ROCK1	ENSG00000067900.7	18	0.00798766	0.023963	3	0.058749	No	No
Brain-Hypothalamus	168	RP11-699A5.2	ENSG00000265984.1	18	0.00468513	0.0187405	4	0.0535591	No	No
Brain-Hypothalamus	168	GREB1L	ENSG00000141449.14	18	3.16603e-05	0.000189962	6	0.0242606	Yes	No
Brain-Hypothalamus	168	ESCO1	ENSG00000141446.10	18	0.00117249	0.00703497	6	0.0394981	Yes	No
Brain-Hypothalamus	168	SNRPD1	ENSG00000167088.10	18	0.032588	0.228116	7	0.241799	No	No
Brain-Hypothalamus	168	ABHD3	ENSG00000158201.9	18	0.0161818	0.113273	7	0.137121	No	No
Brain-Hypothalamus	168	MIB1	ENSG00000101752.11	18	0.00373992	0.0299194	8	0.0642077	No	No
Brain-Hypothalamus	168	RBBP8	ENSG00000101773.18	18	0.0238895	0.286674	12	0.296861	No	No
Brain-Hypothalamus	168	CABLES1	ENSG00000134508.12	18	0.000566498	0.00679798	12	0.0390995	Yes	No
Brain-Hypothalamus	168	TMEM241	ENSG00000134490.13	18	0.00174558	0.0226926	13	0.0576619	No	No
Brain-Hypothalamus	168	RIOK3	ENSG00000101782.14	18	0.00242752	0.0267028	11	0.061232	No	No
Brain-Hypothalamus	168	C18orf8	ENSG00000141452.9	18	0.00171653	0.0188818	11	0.053787	No	No
Brain-Hypothalamus	168	NPC1	ENSG00000141458.12	18	0.0070185	0.084222	12	0.111939	No	No
Brain-Hypothalamus	168	ANKRD29	ENSG00000154065.16	18	0.0067195	0.0806339	12	0.1088	No	No
Brain-Hypothalamus	168	LAMA3	ENSG00000053747.15	18	0.0041526	0.0581364	14	0.0892695	No	No
Brain-Hypothalamus	168	RP11-403A21.1	ENSG00000265752.2	18	0.00106415	0.0127698	12	0.0474513	Yes	No
Brain-Hypothalamus	168	TTC39C	ENSG00000168234.12	18	0.00363345	0.0472348	13	0.0796763	No	No
Brain-Hypothalamus	168	CABYR	ENSG00000154040.20	18	0.00243886	0.0317051	13	0.0660508	No	No
Brain-Hypothalamus	168	RP11-799B12.4	ENSG00000265750.1	18	0.00960183	0.115222	12	0.138772	No	No
Brain-Hypothalamus	168	OSBPL1A	ENSG00000141447.17	18	0.00498945	0.0698523	14	0.099161	No	No
Brain-Hypothalamus	168	RP11-621L6.3	ENSG00000273321.1	18	0.00430481	0.0559625	13	0.0873252	No	No
Brain-Hypothalamus	168	IMPACT	ENSG00000154059.9	18	0.00463443	0.0602476	13	0.091014	No	No
Brain-Hypothalamus	168	RP11-178F10.3	ENSG00000266489.1	18	0.00421594	0.0548072	13	0.0862841	No	No
Brain-Hypothalamus	168	LINC01894	ENSG00000264345.1	18	0.00384174	0.0537843	14	0.0853858	No	No
Brain-Hypothalamus	168	ZNF521	ENSG00000198795.10	18	2.86219e-05	0.000400707	14	0.0252468	Yes	No
Brain-Hypothalamus	168	SS18	ENSG00000141380.13	18	0.0177537	0.230798	13	0.244305	No	No
Brain-Hypothalamus	168	PSMA8	ENSG00000154611.14	18	0.000262354	0.0034106	13	0.034049	Yes	No
Brain-Hypothalamus	168	TAF4B	ENSG00000141384.12	18	0.00878446	0.114198	13	0.137936	No	No
Brain-Hypothalamus	168	KCTD1	ENSG00000134504.12	18	0.0014545	0.0189085	13	0.0538112	No	No
Brain-Hypothalamus	168	PCAT18	ENSG00000265369.3	18	0.00113664	0.0136397	12	0.0483384	Yes	No
Brain-Hypothalamus	168	AQP4	ENSG00000171885.13	18	0.000729131	0.00874957	12	0.0417713	Yes	No
Brain-Hypothalamus	168	CHST9	ENSG00000154080.13	18	0.0041429	0.0538577	13	0.085453	No	No
Brain-Hypothalamus	168	CDH2	ENSG00000170558.8	18	0.000281626	0.0042244	15	0.0352574	Yes	No
Brain-Hypothalamus	168	DSC2	ENSG00000134755.14	18	0.0118784	0.201932	17	0.217546	No	No
Brain-Hypothalamus	168	DSC1	ENSG00000134765.9	18	0.000615191	0.00984305	16	0.0435446	Yes	No
Brain-Hypothalamus	168	DSG1	ENSG00000134760.5	18	0.00168154	0.0252231	15	0.0600339	No	No
Brain-Hypothalamus	168	DSG2	ENSG00000046604.12	18	0.000197602	0.00276643	14	0.0327957	Yes	No
Brain-Hypothalamus	168	TTR	ENSG00000118271.9	18	0.00434639	0.0608494	14	0.091514	No	No
Brain-Hypothalamus	168	B4GALT6	ENSG00000118276.11	18	0.00429043	0.0600661	14	0.0908807	No	No
Brain-Hypothalamus	168	TRAPPC8	ENSG00000153339.13	18	0.000638403	0.00829924	13	0.0412702	Yes	No
Brain-Hypothalamus	168	RNF125	ENSG00000101695.8	18	0.00354131	0.0424957	12	0.0756856	No	No
Brain-Hypothalamus	168	RNF138	ENSG00000134758.13	18	0.00949895	0.113987	12	0.137769	No	No
Brain-Hypothalamus	168	GAREM1	ENSG00000141441.15	18	0.00954195	0.124045	13	0.146715	No	No
Brain-Hypothalamus	168	KLHL14	ENSG00000197705.9	18	0.0314426	0.282983	9	0.293484	No	No
Brain-Hypothalamus	168	CCDC178	ENSG00000166960.16	18	0.000789847	0.00868832	11	0.0416801	Yes	No
Brain-Hypothalamus	168	ASXL3	ENSG00000141431.10	18	0.0055647	0.0500823	9	0.0821664	No	No
Brain-Hypothalamus	168	NOL4	ENSG00000101746.15	18	0.0159759	0.159759	10	0.179197	No	No
Brain-Hypothalamus	168	RP11-379L18.3	ENSG00000278052.1	18	0.0102213	0.102213	10	0.127236	No	No
Brain-Hypothalamus	168	DTNA	ENSG00000134769.21	18	0.00382424	0.0458909	12	0.0785639	No	No
Brain-Hypothalamus	168	RP11-96A15.1	ENSG00000278464.1	18	0.0111911	0.111911	10	0.135792	No	No
Brain-Hypothalamus	168	MAPRE2	ENSG00000166974.12	18	0.00268721	0.0295593	11	0.0638957	No	No
Brain-Hypothalamus	168	RP11-294N21.3	ENSG00000274400.1	18	0.00185149	0.0185149	10	0.0533158	No	No
Brain-Hypothalamus	168	ZNF397	ENSG00000186812.12	18	0.00136101	0.0149712	11	0.0497886	Yes	No
Brain-Hypothalamus	168	ZSCAN30	ENSG00000186814.13	18	0.00668201	0.0735021	11	0.102449	No	No
Brain-Hypothalamus	168	RP11-158H5.8	ENSG00000274184.1	18	0.00952737	0.0952737	10	0.121275	No	No
Brain-Hypothalamus	168	RP11-158H5.7	ENSG00000268573.1	18	0.00382963	0.042126	11	0.0752803	No	No
Brain-Hypothalamus	168	RP11-54G14.1	ENSG00000274918.1	18	0.0153892	0.169281	11	0.187738	No	No
Brain-Hypothalamus	168	ZNF24	ENSG00000172466.15	18	0.0180039	0.198043	11	0.214104	No	No
Brain-Hypothalamus	168	ZNF396	ENSG00000186496.10	18	0.00481057	0.0529163	11	0.0847588	No	No
Brain-Hypothalamus	168	INO80C	ENSG00000153391.15	18	0.00269085	0.0295994	11	0.0638957	No	No
Brain-Hypothalamus	168	GALNT1	ENSG00000141429.13	18	0.00750676	0.0900812	12	0.116884	No	No
Brain-Hypothalamus	168	RP11-873E20.1	ENSG00000267397.1	18	0.00013852	0.00166224	12	0.0306626	Yes	No
Brain-Hypothalamus	168	RP11-905K4.1	ENSG00000267627.5	18	1.24057e-06	1.48869e-05	12	0.0153001	Yes	No
Brain-Hypothalamus	168	C18orf21	ENSG00000141428.16	18	0.000383209	0.00459851	12	0.0357474	Yes	No
Brain-Hypothalamus	168	RPRD1A	ENSG00000141425.17	18	0.00468628	0.0609216	13	0.0915705	No	No
Brain-Hypothalamus	168	SLC39A6	ENSG00000141424.12	18	0.0416618	0.541603	13	0.54502	No	No
Brain-Hypothalamus	168	ELP2	ENSG00000134759.13	18	0.0292337	0.380038	13	0.386663	No	No
Brain-Hypothalamus	168	MOCOS	ENSG00000075643.5	18	0.00294432	0.0382762	13	0.0719374	No	No
Brain-Hypothalamus	168	FHOD3	ENSG00000134775.15	18	0.00339999	0.0543999	16	0.0859354	No	No
Brain-Hypothalamus	168	TPGS2	ENSG00000134779.14	18	0.00654114	0.0850349	13	0.112579	No	No
Brain-Hypothalamus	168	KIAA1328	ENSG00000150477.14	18	0.00262628	0.0420206	16	0.0752159	No	No
Brain-Hypothalamus	168	RP11-95O2.1	ENSG00000267651.1	18	0.000549909	0.00769873	14	0.0405262	Yes	No
Brain-Hypothalamus	168	CELF4	ENSG00000101489.19	18	0.000135538	0.00216861	16	0.0319387	Yes	No
Brain-Hypothalamus	168	RP11-244M2.1	ENSG00000267374.1	18	0.000532026	0.00904443	17	0.0423323	Yes	No
Brain-Hypothalamus	168	RP11-1I2.1	ENSG00000283458.1	18	0.00784752	0.0863228	11	0.113698	No	No
Brain-Hypothalamus	168	LINC01901	ENSG00000267413.1	18	0.00533465	0.0693505	13	0.0988	No	No
Brain-Hypothalamus	168	LINC01902	ENSG00000283503.1	18	0.00368351	0.0478856	13	0.0802215	No	No
Brain-Hypothalamus	168	PIK3C3	ENSG00000078142.12	18	0.00477028	0.0620137	13	0.0925429	No	No
Brain-Hypothalamus	168	LINC00907	ENSG00000267586.6	18	0.00310867	0.0497386	16	0.0819076	No	No
Brain-Hypothalamus	168	RIT2	ENSG00000152214.12	18	0.000264751	0.00423601	16	0.035274	Yes	No
Brain-Hypothalamus	168	SYT4	ENSG00000132872.11	18	0.000573088	0.00802324	14	0.0408543	Yes	No
Brain-Hypothalamus	168	RP11-456K23.1	ENSG00000267414.1	18	0.00288931	0.0404503	14	0.0739466	No	No
Brain-Hypothalamus	168	SETBP1	ENSG00000152217.16	18	0.000375066	0.00675118	18	0.0390326	Yes	No
Brain-Hypothalamus	168	SLC14A1	ENSG00000141469.16	18	0.00342771	0.0514156	15	0.0834045	No	No
Brain-Hypothalamus	168	EPG5	ENSG00000152223.12	18	0.00246695	0.0370042	15	0.070842	No	No
Brain-Hypothalamus	168	PSTPIP2	ENSG00000152229.18	18	0.001034	0.01551	15	0.0503532	No	No
Brain-Hypothalamus	168	ATP5A1	ENSG00000152234.15	18	0.00111958	0.0167937	15	0.0516091	No	No
Brain-Hypothalamus	168	HAUS1	ENSG00000152240.12	18	0.00494712	0.0692596	14	0.0987327	No	No
Brain-Hypothalamus	168	C18orf25	ENSG00000152242.10	18	0.00382835	0.0535969	14	0.0852004	No	No
Brain-Hypothalamus	168	RNF165	ENSG00000141622.13	18	0.00193327	0.0289991	15	0.0635312	No	No
Brain-Hypothalamus	168	ST8SIA5	ENSG00000101638.13	18	0.00118045	0.0165263	14	0.0513379	No	No
Brain-Hypothalamus	168	RP11-687F6.5	ENSG00000274776.1	18	0.000951105	0.0123644	13	0.0470283	Yes	No
Brain-Hypothalamus	168	PIAS2	ENSG00000078043.15	18	0.00629529	0.0818388	13	0.109857	No	No
Brain-Hypothalamus	168	KATNAL2	ENSG00000167216.16	18	0.00373066	0.0522293	14	0.0841506	No	No
Brain-Hypothalamus	168	HDHD2	ENSG00000167220.11	18	0.00477845	0.0621199	13	0.0926158	No	No
Brain-Hypothalamus	168	IER3IP1	ENSG00000134049.5	18	0.00269458	0.0350296	13	0.0689964	No	No
Brain-Hypothalamus	168	SKOR2	ENSG00000215474.7	18	0.00322182	0.0418836	13	0.0750579	No	No
Brain-Hypothalamus	168	SMAD2	ENSG00000175387.15	18	0.00430909	0.0603272	14	0.0910813	No	No
Brain-Hypothalamus	168	ZBTB7C	ENSG00000184828.9	18	0.00129892	0.0194839	15	0.054396	No	No
Brain-Hypothalamus	168	CTIF	ENSG00000134030.13	18	0.000875165	0.0140026	16	0.0486873	Yes	No
Brain-Hypothalamus	168	SMAD7	ENSG00000101665.8	18	0.000218881	0.00328322	15	0.033784	Yes	No
Brain-Hypothalamus	168	DYM	ENSG00000141627.13	18	0.000162853	0.00293135	18	0.033158	Yes	No
Brain-Hypothalamus	168	C18orf32	ENSG00000177576.11	18	0.00632646	0.0948969	15	0.120962	No	No
Brain-Hypothalamus	168	RPL17	ENSG00000265681.7	18	0.00254475	0.0381712	15	0.0718574	No	No
Brain-Hypothalamus	168	LIPG	ENSG00000101670.11	18	0.000219183	0.00350692	16	0.0342421	Yes	No
Brain-Hypothalamus	168	ACAA2	ENSG00000167315.17	18	0.0192292	0.307668	16	0.317129	No	No
Brain-Hypothalamus	168	MYO5B	ENSG00000167306.19	18	0.00156977	0.026686	17	0.0612088	No	No
Brain-Hypothalamus	168	CFAP53	ENSG00000172361.5	18	0.00360783	0.0541175	15	0.0856428	No	No
Brain-Hypothalamus	168	MBD1	ENSG00000141644.17	18	0.00114632	0.0171948	15	0.0520247	No	No
Brain-Hypothalamus	168	CXXC1	ENSG00000154832.14	18	0.00686647	0.102997	15	0.127946	No	No
Brain-Hypothalamus	168	SKA1	ENSG00000154839.9	18	0.00285468	0.0428203	15	0.0759772	No	No
Brain-Hypothalamus	168	MAPK4	ENSG00000141639.11	18	0.00176823	0.0300599	17	0.0643488	No	No
Brain-Hypothalamus	168	MRO	ENSG00000134042.12	18	3.49604e-05	0.000524406	15	0.0257245	Yes	No
Brain-Hypothalamus	168	ME2	ENSG00000082212.12	18	0.00334454	0.0501682	15	0.0822344	No	No
Brain-Hypothalamus	168	ELAC1	ENSG00000141642.8	18	0.00137527	0.0178785	13	0.0527518	No	No
Brain-Hypothalamus	168	SMAD4	ENSG00000141646.13	18	0.00718326	0.100566	14	0.125753	No	No
Brain-Hypothalamus	168	MEX3C	ENSG00000176624.10	18	0.00845411	0.118358	14	0.141601	No	No
Brain-Hypothalamus	168	LINC01630	ENSG00000227115.7	18	0.00585409	0.0878114	15	0.115069	No	No
Brain-Hypothalamus	168	DCC	ENSG00000187323.11	18	0.00028864	0.00750464	26	0.0401845	Yes	No
Brain-Hypothalamus	168	MBD2	ENSG00000134046.11	18	0.000705969	0.0127074	18	0.0474292	Yes	No
Brain-Hypothalamus	168	POLI	ENSG00000101751.10	18	0.0029795	0.0536311	18	0.0852083	No	No
Brain-Hypothalamus	168	STARD6	ENSG00000174448.8	18	0.00358126	0.0608814	17	0.0915473	No	No
Brain-Hypothalamus	168	C18orf54	ENSG00000166845.13	18	0.00183488	0.031193	17	0.0655774	No	No
Brain-Hypothalamus	168	RAB27B	ENSG00000041353.9	18	0.0114206	0.18273	16	0.200157	No	No
Brain-Hypothalamus	168	CCDC68	ENSG00000166510.13	18	0.00163193	0.022847	14	0.0577741	No	No
Brain-Hypothalamus	168	TCF4	ENSG00000196628.15	18	0.00291598	0.0408237	14	0.074237	No	No
Brain-Hypothalamus	168	LINC01415	ENSG00000267325.1	18	0.0019398	0.0213378	11	0.0563456	No	No
Brain-Hypothalamus	168	CTD-2008L17.2	ENSG00000206129.3	18	0.000409619	0.00491543	12	0.0362736	Yes	No
Brain-Hypothalamus	168	TXNL1	ENSG00000091164.12	18	0.000864489	0.0103739	12	0.044347	Yes	No
Brain-Hypothalamus	168	WDR7	ENSG00000091157.13	18	0.00150491	0.0240786	16	0.0588852	No	No
Brain-Hypothalamus	168	ST8SIA3	ENSG00000177511.5	18	0.0012902	0.019353	15	0.054235	No	No
Brain-Hypothalamus	168	ONECUT2	ENSG00000119547.5	18	0.00235237	0.0376379	16	0.0714977	No	No
Brain-Hypothalamus	168	FECH	ENSG00000066926.10	18	0.000278987	0.00446379	16	0.035602	Yes	No
Brain-Hypothalamus	168	RP11-706P11.2	ENSG00000278703.1	18	0.000662769	0.0106043	16	0.0446645	Yes	No
Brain-Hypothalamus	168	NARS	ENSG00000134440.11	18	0.00295794	0.047327	16	0.079746	No	No
Brain-Hypothalamus	168	ATP8B1	ENSG00000081923.11	18	0.000754216	0.0128217	17	0.0474636	Yes	No
Brain-Hypothalamus	168	NEDD4L	ENSG00000049759.17	18	0.00384114	0.0806639	21	0.108806	No	No
Brain-Hypothalamus	168	MALT1	ENSG00000172175.12	18	0.00357365	0.071473	20	0.100614	No	No
Brain-Hypothalamus	168	ZNF532	ENSG00000074657.13	18	0.000612543	0.0122509	20	0.0468826	Yes	No
Brain-Hypothalamus	168	SEC11C	ENSG00000166562.8	18	0.000130687	0.00248304	19	0.0322186	Yes	No
Brain-Hypothalamus	168	GRP	ENSG00000134443.9	18	0.0018248	0.0346712	19	0.0686804	No	No
Brain-Hypothalamus	168	RAX	ENSG00000134438.9	18	0.00420338	0.0798643	19	0.108097	No	No
Brain-Hypothalamus	168	LMAN1	ENSG00000074695.5	18	0.000557397	0.0105905	19	0.0446351	Yes	No
Brain-Hypothalamus	168	CCBE1	ENSG00000183287.13	18	0.00152037	0.0319277	21	0.066244	No	No
Brain-Hypothalamus	168	PMAIP1	ENSG00000141682.11	18	0.00216759	0.0390166	18	0.0726427	No	No
Brain-Hypothalamus	168	MC4R	ENSG00000166603.4	18	0.000832082	0.0124812	15	0.0471428	Yes	No
Brain-Hypothalamus	168	CDH20	ENSG00000101542.9	18	3.03121e-05	0.000484994	16	0.0252468	Yes	No
Brain-Hypothalamus	168	RP11-879F14.2	ENSG00000267279.1	18	0.00244983	0.0367475	15	0.0706063	No	No
Brain-Hypothalamus	168	RNF152	ENSG00000176641.10	18	0.00207378	0.0290329	14	0.0635388	No	No
Brain-Hypothalamus	168	PIGN	ENSG00000197563.10	18	0.0111963	0.179141	16	0.196731	No	No
Brain-Hypothalamus	168	KIAA1468	ENSG00000134444.13	18	0.00174307	0.0261461	15	0.0607842	No	No
Brain-Hypothalamus	168	TNFRSF11A	ENSG00000141655.16	18	0.00317159	0.0475738	15	0.0799511	No	No
Brain-Hypothalamus	168	ZCCHC2	ENSG00000141664.9	18	0.000538297	0.00861276	16	0.0416197	Yes	No
Brain-Hypothalamus	168	PHLPP1	ENSG00000081913.13	18	3.20905e-05	0.000545539	17	0.0258121	Yes	No
Brain-Hypothalamus	168	BCL2	ENSG00000171791.12	18	0.000530368	0.00795552	15	0.0408159	Yes	No
Brain-Hypothalamus	168	KDSR	ENSG00000119537.15	18	0.00263145	0.0368404	14	0.0706747	No	No
Brain-Hypothalamus	168	VPS4B	ENSG00000119541.9	18	0.00928714	0.120733	13	0.143716	No	No
Brain-Hypothalamus	168	SERPINB2	ENSG00000197632.8	18	0.00024315	0.0038904	16	0.0348268	Yes	No
Brain-Hypothalamus	168	HMSD	ENSG00000221887.5	18	0.011542	0.184672	16	0.202021	No	No
Brain-Hypothalamus	168	SERPINB8	ENSG00000166401.14	18	0.00757442	0.121191	16	0.144103	No	No
Brain-Hypothalamus	168	CDH7	ENSG00000081138.13	18	0.00325704	0.0553696	17	0.0867709	No	No
Brain-Hypothalamus	168	CDH19	ENSG00000071991.8	18	0.0219695	0.373482	17	0.380474	No	No
Brain-Hypothalamus	168	CTD-2541J13.1	ENSG00000260578.1	18	0.00225492	0.0383336	17	0.0720014	No	No
Brain-Hypothalamus	168	DSEL	ENSG00000171451.13	18	0.000380604	0.00685088	18	0.0392208	Yes	No
Brain-Hypothalamus	168	RP11-638L3.1	ENSG00000265533.1	18	0.00893119	0.15183	17	0.171809	No	No
Brain-Hypothalamus	168	TMX3	ENSG00000166479.9	18	0.00765521	0.130139	17	0.152209	No	No
Brain-Hypothalamus	168	CCDC102B	ENSG00000150636.17	18	0.00306635	0.0551943	18	0.0866591	No	No
Brain-Hypothalamus	168	RP11-17E3.1	ENSG00000278532.1	18	0.00163075	0.0211997	13	0.0562132	No	No
Brain-Hypothalamus	168	DOK6	ENSG00000206052.10	18	0.01651	0.24765	15	0.260092	No	No
Brain-Hypothalamus	168	CD226	ENSG00000150637.8	18	0.00142277	0.018496	13	0.0533155	No	No
Brain-Hypothalamus	168	RTTN	ENSG00000176225.13	18	0.00159789	0.0239684	15	0.058749	No	No
Brain-Hypothalamus	168	SOCS6	ENSG00000170677.5	18	0.000330042	0.00462059	14	0.0357803	Yes	No
Brain-Hypothalamus	168	LINC01909	ENSG00000266258.1	18	0.00226677	0.0317347	14	0.0660652	No	No
Brain-Hypothalamus	168	CBLN2	ENSG00000141668.9	18	0.00105839	0.0222263	21	0.057284	No	No
Brain-Hypothalamus	168	NETO1	ENSG00000166342.18	18	0.00231765	0.0486706	21	0.0809775	No	No
Brain-Hypothalamus	168	RP11-676J15.1	ENSG00000263958.1	18	0.00253505	0.0507009	20	0.082763	No	No
Brain-Hypothalamus	168	FBXO15	ENSG00000141665.11	18	0.000409938	0.00737889	18	0.0400328	Yes	No
Brain-Hypothalamus	168	TIMM21	ENSG00000075336.11	18	0.000621122	0.0111802	18	0.0455419	Yes	No
Brain-Hypothalamus	168	CYB5A	ENSG00000166347.18	18	0.000309777	0.00557599	18	0.0373692	Yes	No
Brain-Hypothalamus	168	FAM69C	ENSG00000187773.8	18	0.000570349	0.00969593	17	0.0432756	Yes	No
Brain-Hypothalamus	168	CNDP2	ENSG00000133313.14	18	0.00700785	0.119133	17	0.142251	No	No
Brain-Hypothalamus	168	CNDP1	ENSG00000150656.14	18	0.0112272	0.190862	17	0.207577	No	No
Brain-Hypothalamus	168	LINC00909	ENSG00000264247.1	18	0.00446515	0.0759075	17	0.104565	No	No
Brain-Hypothalamus	168	ZNF407	ENSG00000215421.9	18	6.09658e-05	0.00121932	20	0.0297246	Yes	No
Brain-Hypothalamus	168	RP11-405M12.3	ENSG00000278607.1	18	0.000125954	0.00201526	16	0.0318397	Yes	No
Brain-Hypothalamus	168	RP11-405M12.4	ENSG00000273669.1	18	0.000225042	0.00360067	16	0.0343394	Yes	No
Brain-Hypothalamus	168	ZADH2	ENSG00000180011.6	18	0.000568801	0.00966962	17	0.0432062	Yes	No
Brain-Hypothalamus	168	TSHZ1	ENSG00000179981.9	18	0.00121298	0.0206206	17	0.0555914	No	No
Brain-Hypothalamus	168	ZNF516	ENSG00000101493.10	18	0.00067814	0.0142409	21	0.0489413	Yes	No
Brain-Hypothalamus	168	C18orf65	ENSG00000275763.3	18	0.00465404	0.0884268	19	0.11563	No	No
Brain-Hypothalamus	168	LINC00908	ENSG00000263812.5	18	0.00362571	0.07614	21	0.104751	No	No
Brain-Hypothalamus	168	LINC00683	ENSG00000266256.1	18	0.0108649	0.217299	20	0.231566	No	No
Brain-Hypothalamus	168	LINC01927	ENSG00000266312.1	18	0.00163929	0.0327858	20	0.0670539	No	No
Brain-Hypothalamus	168	LINC01879	ENSG00000276397.1	18	0.00370531	0.0778116	21	0.106326	No	No
Brain-Hypothalamus	168	RP11-162A12.2	ENSG00000264278.1	18	0.00145392	0.0319863	22	0.0662683	No	No
Brain-Hypothalamus	168	RP11-162A12.4	ENSG00000278107.1	18	0.00210886	0.046395	22	0.079003	No	No
Brain-Hypothalamus	168	ZNF236	ENSG00000130856.15	18	0.00108923	0.0250523	23	0.0598182	No	No
Brain-Hypothalamus	168	MBP	ENSG00000197971.14	18	0.00193425	0.0444878	23	0.0772483	No	No
Brain-Hypothalamus	168	GALR1	ENSG00000166573.5	18	0.000812127	0.0186789	23	0.0535009	No	No
Brain-Hypothalamus	168	RP11-100K18.1	ENSG00000266213.1	18	0.00127046	0.0292206	23	0.0636403	No	No
Brain-Hypothalamus	168	LINC01896	ENSG00000263146.2	18	0.000580476	0.0116095	20	0.0460337	Yes	No
Brain-Hypothalamus	168	SALL3	ENSG00000256463.8	18	9.83086e-05	0.00196617	20	0.0317753	Yes	No
Brain-Hypothalamus	168	ATP9B	ENSG00000166377.19	18	0.0059297	0.130453	22	0.152433	No	No
Brain-Hypothalamus	168	NFATC1	ENSG00000131196.17	18	0.012415	0.223469	18	0.237417	No	No
Brain-Hypothalamus	168	RP11-567M16.6	ENSG00000274828.1	18	0.00335788	0.0503682	15	0.0824414	No	No
Brain-Hypothalamus	168	CTDP1	ENSG00000060069.16	18	0.0060439	0.0906585	15	0.117378	No	No
Brain-Hypothalamus	168	KCNG2	ENSG00000178342.4	18	5.70244e-05	0.000798342	14	0.0281385	Yes	No
Brain-Hypothalamus	168	RP11-248M19.1	ENSG00000278075.1	18	0.000693012	0.00900916	13	0.0422766	Yes	No
Brain-Hypothalamus	168	PQLC1	ENSG00000122490.18	18	0.013996	0.181947	13	0.199383	No	No
Brain-Hypothalamus	168	HSBP1L1	ENSG00000226742.3	18	0.00621459	0.0807896	13	0.108906	No	No
Brain-Hypothalamus	168	TXNL4A	ENSG00000141759.14	18	0.00456205	0.0593066	13	0.0902552	No	No
Brain-Hypothalamus	168	RBFA	ENSG00000101546.12	18	0.00758888	0.0910666	12	0.117693	No	No
Brain-Hypothalamus	168	RBFADN	ENSG00000261126.7	18	0.000842607	0.0101113	12	0.0439796	Yes	No
Brain-Hypothalamus	168	RP11-795F19.5	ENSG00000267127.7	18	0.014019	0.168228	12	0.186827	No	No
Brain-Hypothalamus	168	ADNP2	ENSG00000101544.8	18	0.00983993	0.118079	12	0.141367	No	No
Brain-Hypothalamus	168	PARD6G	ENSG00000178184.15	18	0.003663	0.040293	11	0.0738485	No	No
Brain-Hypothalamus	168	CTD-3113P16.11	ENSG00000282393.1	19	0.00110289	0.0132347	12	0.0478483	Yes	No
Brain-Hypothalamus	168	PLPP2	ENSG00000141934.9	19	0.00187591	0.0225109	12	0.0575731	No	No
Brain-Hypothalamus	168	MIER2	ENSG00000105556.11	19	0.000474295	0.00569155	12	0.0375936	Yes	No
Brain-Hypothalamus	168	AC010641.1	ENSG00000267443.2	19	8.13086e-05	0.000975703	12	0.028709	Yes	No
Brain-Hypothalamus	168	C2CD4C	ENSG00000183186.7	19	0.00288937	0.0346724	12	0.0686804	No	No
Brain-Hypothalamus	168	SHC2	ENSG00000129946.10	19	0.00185462	0.0241101	13	0.0589141	No	No
Brain-Hypothalamus	168	ODF3L2	ENSG00000181781.9	19	0.000906661	0.0117866	13	0.0463326	Yes	No
Brain-Hypothalamus	168	MADCAM1	ENSG00000099866.14	19	0.0022803	0.029644	13	0.063928	No	No
Brain-Hypothalamus	168	TPGS1	ENSG00000141933.9	19	0.00179255	0.0233032	13	0.0581582	No	No
Brain-Hypothalamus	168	CDC34	ENSG00000099804.8	19	0.00128742	0.0167364	13	0.0515608	No	No
Brain-Hypothalamus	168	GZMM	ENSG00000197540.7	19	0.0009796	0.0127348	13	0.0474333	Yes	No
Brain-Hypothalamus	168	BSG	ENSG00000172270.18	19	0.00145249	0.0203348	14	0.0553544	No	No
Brain-Hypothalamus	168	HCN2	ENSG00000099822.2	19	0.0012403	0.0173642	14	0.0521242	No	No
Brain-Hypothalamus	168	POLRMT	ENSG00000099821.13	19	0.000116924	0.00163694	14	0.0306562	Yes	No
Brain-Hypothalamus	168	AC004449.6	ENSG00000261204.1	19	0.00130586	0.018282	14	0.0530956	No	No
Brain-Hypothalamus	168	FGF22	ENSG00000070388.11	19	0.00101983	0.0142776	14	0.0489727	Yes	No
Brain-Hypothalamus	168	RNF126	ENSG00000070423.17	19	0.000520031	0.00728044	14	0.0399141	Yes	No
Brain-Hypothalamus	168	AC004156.3	ENSG00000267666.2	19	0.000994586	0.0139242	14	0.0485877	Yes	No
Brain-Hypothalamus	168	FSTL3	ENSG00000070404.9	19	0.000203044	0.00284261	14	0.0329869	Yes	No
Brain-Hypothalamus	168	PALM	ENSG00000099864.17	19	0.000280032	0.00420048	15	0.0352574	Yes	No
Brain-Hypothalamus	168	MISP	ENSG00000099812.8	19	0.000706696	0.0106004	15	0.0446585	Yes	No
Brain-Hypothalamus	168	AC006273.4	ENSG00000272473.1	19	0.00113083	0.0169624	15	0.0518219	No	No
Brain-Hypothalamus	168	LINC01836	ENSG00000267530.2	19	3.74258e-05	0.000561387	15	0.0258121	Yes	No
Brain-Hypothalamus	168	PTBP1	ENSG00000011304.19	19	0.00268351	0.0402527	15	0.0738106	No	No
Brain-Hypothalamus	168	PLPPR3	ENSG00000129951.18	19	0.000297965	0.00446948	15	0.035602	Yes	No
Brain-Hypothalamus	168	AZU1	ENSG00000172232.9	19	0.00135931	0.0203896	15	0.0554156	No	No
Brain-Hypothalamus	168	PRTN3	ENSG00000196415.9	19	0.00136894	0.021903	16	0.0569146	No	No
Brain-Hypothalamus	168	ELANE	ENSG00000197561.6	19	0.000162179	0.00259486	16	0.0325289	Yes	No
Brain-Hypothalamus	168	CFD	ENSG00000197766.7	19	0.000867002	0.013872	16	0.0485877	Yes	No
Brain-Hypothalamus	168	MED16	ENSG00000175221.14	19	0.00522813	0.08365	16	0.111447	No	No
Brain-Hypothalamus	168	R3HDM4	ENSG00000198858.9	19	0.000192792	0.00308467	16	0.0333663	Yes	No
Brain-Hypothalamus	168	KISS1R	ENSG00000116014.9	19	0.00025349	0.00405584	16	0.0352266	Yes	No
Brain-Hypothalamus	168	ARID3A	ENSG00000116017.10	19	0.000959296	0.016308	17	0.0510473	No	No
Brain-Hypothalamus	168	WDR18	ENSG00000065268.10	19	0.00068388	0.011626	17	0.0460337	Yes	No
Brain-Hypothalamus	168	GRIN3B	ENSG00000116032.5	19	0.00283241	0.048151	17	0.0804531	No	No
Brain-Hypothalamus	168	TMEM259	ENSG00000182087.12	19	0.00117211	0.0199259	17	0.0549033	No	No
Brain-Hypothalamus	168	CNN2	ENSG00000064666.14	19	0.000280063	0.00476107	17	0.0361041	Yes	No
Brain-Hypothalamus	168	ABCA7	ENSG00000064687.12	19	0.000583402	0.0105012	18	0.0445044	Yes	No
Brain-Hypothalamus	168	ARHGAP45	ENSG00000180448.10	19	0.00600132	0.108024	18	0.132368	No	No
Brain-Hypothalamus	168	POLR2E	ENSG00000099817.11	19	0.00216407	0.0389533	18	0.0725907	No	No
Brain-Hypothalamus	168	GPX4	ENSG00000167468.16	19	0.00119287	0.0214716	18	0.0564652	No	No
Brain-Hypothalamus	168	SBNO2	ENSG00000064932.15	19	0.00129208	0.0232575	18	0.0581267	No	No
Brain-Hypothalamus	168	STK11	ENSG00000118046.14	19	0.00350854	0.0666623	19	0.0964702	No	No
Brain-Hypothalamus	168	CBARP	ENSG00000099625.12	19	0.00190173	0.0361329	19	0.070051	No	No
Brain-Hypothalamus	168	AC004221.2	ENSG00000267778.1	19	0.00596611	0.113356	19	0.137186	No	No
Brain-Hypothalamus	168	ATP5D	ENSG00000099624.7	19	0.000595765	0.0113195	19	0.0457005	Yes	No
Brain-Hypothalamus	168	MIDN	ENSG00000167470.12	19	0.000922855	0.0175342	19	0.052305	No	No
Brain-Hypothalamus	168	CIRBP	ENSG00000099622.13	19	0.0135857	0.258129	19	0.269992	No	No
Brain-Hypothalamus	168	C19orf24	ENSG00000228300.13	19	0.000693466	0.0131759	19	0.0477838	Yes	No
Brain-Hypothalamus	168	EFNA2	ENSG00000099617.3	19	0.0010305	0.0195795	19	0.0545274	No	No
Brain-Hypothalamus	168	AC005330.2	ENSG00000267372.2	19	0.000679585	0.0122325	18	0.0468794	Yes	No
Brain-Hypothalamus	168	MUM1	ENSG00000160953.15	19	0.00129464	0.0233035	18	0.0581582	No	No
Brain-Hypothalamus	168	NDUFS7	ENSG00000115286.19	19	5.97172e-05	0.00107491	18	0.0289085	Yes	No
Brain-Hypothalamus	168	GAMT	ENSG00000130005.12	19	1.01273e-05	0.000182291	18	0.0242606	Yes	No
Brain-Hypothalamus	168	DAZAP1	ENSG00000071626.16	19	6.02091e-05	0.00108376	18	0.0289781	Yes	No
Brain-Hypothalamus	168	RPS15	ENSG00000115268.9	19	0.000340965	0.00613736	18	0.0382227	Yes	No
Brain-Hypothalamus	168	CTB-25B13.5	ENSG00000268798.1	19	0.000228313	0.00410964	18	0.035253	Yes	No
Brain-Hypothalamus	168	APC2	ENSG00000115266.11	19	0.00385039	0.0693071	18	0.0987686	No	No
Brain-Hypothalamus	168	C19orf25	ENSG00000119559.15	19	0.000318579	0.00573441	18	0.0376298	Yes	No
Brain-Hypothalamus	168	PCSK4	ENSG00000115257.15	19	0.00129582	0.0233248	18	0.0581755	No	No
Brain-Hypothalamus	168	REEP6	ENSG00000115255.10	19	0.00102926	0.0185267	18	0.0533209	No	No
Brain-Hypothalamus	168	ADAMTSL5	ENSG00000185761.10	19	0.000396545	0.00713782	18	0.0396885	Yes	No
Brain-Hypothalamus	168	PLK5	ENSG00000185988.11	19	0.00935859	0.177813	19	0.195594	No	No
Brain-Hypothalamus	168	MEX3D	ENSG00000181588.16	19	0.0033954	0.0645125	19	0.0946535	No	No
Brain-Hypothalamus	168	MBD3	ENSG00000071655.17	19	0.000464119	0.00881826	19	0.041882	Yes	No
Brain-Hypothalamus	168	UQCR11	ENSG00000127540.11	19	0.00131175	0.0249232	19	0.0597118	No	No
Brain-Hypothalamus	168	TCF3	ENSG00000071564.14	19	0.000514775	0.00978073	19	0.0434533	Yes	No
Brain-Hypothalamus	168	ONECUT3	ENSG00000205922.4	19	0.000803366	0.0144606	18	0.0492389	Yes	No
Brain-Hypothalamus	168	ATP8B3	ENSG00000130270.16	19	0.000409473	0.00737052	18	0.0400289	Yes	No
Brain-Hypothalamus	168	REXO1	ENSG00000079313.13	19	0.00261046	0.0469883	18	0.0795448	No	No
Brain-Hypothalamus	168	KLF16	ENSG00000129911.8	19	0.0151717	0.273091	18	0.284148	No	No
Brain-Hypothalamus	168	CTB-31O20.2	ENSG00000261526.2	19	0.00312842	0.0531831	17	0.0848603	No	No
Brain-Hypothalamus	168	ABHD17A	ENSG00000129968.15	19	3.40439e-05	0.00061279	18	0.0265139	Yes	No
Brain-Hypothalamus	168	SCAMP4	ENSG00000227500.9	19	0.00190382	0.0342687	18	0.0683522	No	No
Brain-Hypothalamus	168	ADAT3	ENSG00000213638.5	19	0.000463418	0.00834153	18	0.0413468	Yes	No
Brain-Hypothalamus	168	CSNK1G2	ENSG00000133275.15	19	0.00733819	0.132087	18	0.153824	No	No
Brain-Hypothalamus	168	BTBD2	ENSG00000133243.8	19	0.000671308	0.0120835	18	0.0467178	Yes	No
Brain-Hypothalamus	168	MKNK2	ENSG00000099875.14	19	0.000793024	0.0134814	17	0.0482988	Yes	No
Brain-Hypothalamus	168	MOB3A	ENSG00000172081.13	19	0.00277063	0.0471006	17	0.0796184	No	No
Brain-Hypothalamus	168	IZUMO4	ENSG00000099840.13	19	4.59558e-05	0.000781249	17	0.0281234	Yes	No
Brain-Hypothalamus	168	AP3D1	ENSG00000065000.15	19	0.00321662	0.0578992	18	0.0890457	No	No
Brain-Hypothalamus	168	DOT1L	ENSG00000104885.17	19	0.00140847	0.0253524	18	0.0601541	No	No
Brain-Hypothalamus	168	PLEKHJ1	ENSG00000104886.11	19	0.000633746	0.0114074	18	0.0457425	Yes	No
Brain-Hypothalamus	168	SF3A2	ENSG00000104897.9	19	0.000179007	0.00322212	18	0.0337612	Yes	No
Brain-Hypothalamus	168	AMH	ENSG00000104899.7	19	0.000381198	0.00686156	18	0.0392244	Yes	No
Brain-Hypothalamus	168	JSRP1	ENSG00000167476.10	19	7.06864e-05	0.00127235	18	0.0298741	Yes	No
Brain-Hypothalamus	168	OAZ1	ENSG00000104904.12	19	0.00503171	0.0905707	18	0.117338	No	No
Brain-Hypothalamus	168	C19orf35	ENSG00000188305.5	19	0.000587121	0.0105682	18	0.0446087	Yes	No
Brain-Hypothalamus	168	LINGO3	ENSG00000220008.3	19	0.000667232	0.0120102	18	0.0466768	Yes	No
Brain-Hypothalamus	168	LSM7	ENSG00000130332.14	19	0.00677323	0.128691	19	0.150812	No	No
Brain-Hypothalamus	168	SPPL2B	ENSG00000005206.16	19	0.00434989	0.0826479	19	0.110568	No	No
Brain-Hypothalamus	168	TMPRSS9	ENSG00000178297.12	19	0.00103382	0.0196426	19	0.054547	No	No
Brain-Hypothalamus	168	TIMM13	ENSG00000099800.7	19	0.00147113	0.0279514	19	0.062304	No	No
Brain-Hypothalamus	168	LMNB2	ENSG00000176619.12	19	0.00226681	0.0430694	19	0.0761576	No	No
Brain-Hypothalamus	168	GADD45B	ENSG00000099860.8	19	0.00279238	0.0530553	19	0.0848115	No	No
Brain-Hypothalamus	168	GNG7	ENSG00000176533.12	19	0.000185101	0.00370203	20	0.034478	Yes	No
Brain-Hypothalamus	168	DIRAS1	ENSG00000176490.4	19	0.000141925	0.00269657	19	0.0327957	Yes	No
Brain-Hypothalamus	168	SLC39A3	ENSG00000141873.10	19	0.000928599	0.0176434	19	0.0524637	No	No
Brain-Hypothalamus	168	SGTA	ENSG00000104969.9	19	0.00302703	0.0575136	19	0.0887729	No	No
Brain-Hypothalamus	168	THOP1	ENSG00000172009.14	19	0.000145377	0.00276216	19	0.0327957	Yes	No
Brain-Hypothalamus	168	ZNF554	ENSG00000172006.11	19	0.000113662	0.00215959	19	0.0319387	Yes	No
Brain-Hypothalamus	168	ZNF555	ENSG00000186300.11	19	0.000425076	0.00807644	19	0.0409757	Yes	No
Brain-Hypothalamus	168	ZNF556	ENSG00000172000.7	19	0.000192241	0.00365258	19	0.0343394	Yes	No
Brain-Hypothalamus	168	ZNF57	ENSG00000171970.12	19	1.91368e-05	0.000363599	19	0.0246878	Yes	No
Brain-Hypothalamus	168	ZNF77	ENSG00000175691.8	19	0.00045461	0.00863759	19	0.0416256	Yes	No
Brain-Hypothalamus	168	TLE6	ENSG00000104953.19	19	0.000574224	0.0109102	19	0.0451195	Yes	No
Brain-Hypothalamus	168	TLE2	ENSG00000065717.14	19	0.00514612	0.0977763	19	0.123356	No	No
Brain-Hypothalamus	168	AES	ENSG00000104964.14	19	0.00363673	0.0654612	18	0.0954923	No	No
Brain-Hypothalamus	168	GNA11	ENSG00000088256.8	19	0.000360289	0.00684548	19	0.0392142	Yes	No
Brain-Hypothalamus	168	GNA15	ENSG00000060558.3	19	8.32677e-05	0.00158209	19	0.0303665	Yes	No
Brain-Hypothalamus	168	S1PR4	ENSG00000125910.5	19	0.00122546	0.0220583	18	0.0570999	No	No
Brain-Hypothalamus	168	NCLN	ENSG00000125912.10	19	0.000215924	0.00410255	19	0.0352431	Yes	No
Brain-Hypothalamus	168	CELF5	ENSG00000161082.12	19	0.000407904	0.00775018	19	0.0406101	Yes	No
Brain-Hypothalamus	168	NFIC	ENSG00000141905.17	19	0.00479584	0.0959168	20	0.1218	No	No
Brain-Hypothalamus	168	SMIM24	ENSG00000095932.6	19	0.00413447	0.0785549	19	0.106975	No	No
Brain-Hypothalamus	168	DOHH	ENSG00000129932.7	19	7.35524e-06	0.000139749	19	0.022883	Yes	No
Brain-Hypothalamus	168	FZR1	ENSG00000105325.13	19	0.00274395	0.0521351	19	0.0840586	No	No
Brain-Hypothalamus	168	MFSD12	ENSG00000161091.12	19	0.00116544	0.0209779	18	0.0560064	No	No
Brain-Hypothalamus	168	C19orf71	ENSG00000183397.5	19	0.0092556	0.166601	18	0.185331	No	No
Brain-Hypothalamus	168	HMG20B	ENSG00000064961.18	19	0.000100939	0.0018169	18	0.0314481	Yes	No
Brain-Hypothalamus	168	GIPC3	ENSG00000179855.5	19	1.666e-05	0.000299881	18	0.0242606	Yes	No
Brain-Hypothalamus	168	TBXA2R	ENSG00000006638.11	19	0.000265582	0.00478047	18	0.0361745	Yes	No
Brain-Hypothalamus	168	CACTIN	ENSG00000105298.13	19	5.56767e-05	0.00100218	18	0.028709	Yes	No
Brain-Hypothalamus	168	PIP5K1C	ENSG00000186111.9	19	0.000420181	0.00756326	18	0.0403006	Yes	No
Brain-Hypothalamus	168	TJP3	ENSG00000105289.14	19	0.000738706	0.0132967	18	0.0479869	Yes	No
Brain-Hypothalamus	168	APBA3	ENSG00000011132.11	19	0.00317504	0.0571507	18	0.0884238	No	No
Brain-Hypothalamus	168	MRPL54	ENSG00000183617.4	19	0.000761559	0.0137081	18	0.048387	Yes	No
Brain-Hypothalamus	168	MATK	ENSG00000007264.14	19	0.000472006	0.00849611	18	0.0415758	Yes	No
Brain-Hypothalamus	168	ZFR2	ENSG00000105278.10	19	0.00077004	0.0146308	19	0.0493596	Yes	No
Brain-Hypothalamus	168	ATCAY	ENSG00000167654.17	19	0.00214986	0.0408473	19	0.0742637	No	No
Brain-Hypothalamus	168	NMRK2	ENSG00000077009.13	19	0.000924696	0.0166445	18	0.0514237	No	No
Brain-Hypothalamus	168	DAPK3	ENSG00000167657.13	19	0.000955782	0.0172041	18	0.0520247	No	No
Brain-Hypothalamus	168	EEF2	ENSG00000167658.15	19	0.00668166	0.12027	18	0.143294	No	No
Brain-Hypothalamus	168	PIAS4	ENSG00000105229.6	19	0.000862767	0.0155298	18	0.0503788	No	No
Brain-Hypothalamus	168	ZBTB7A	ENSG00000178951.8	19	0.000517785	0.00932013	18	0.0427811	Yes	No
Brain-Hypothalamus	168	MAP2K2	ENSG00000126934.13	19	0.000310702	0.00559264	18	0.0373784	Yes	No
Brain-Hypothalamus	168	CREB3L3	ENSG00000060566.13	19	0.000616283	0.0110931	18	0.0454128	Yes	No
Brain-Hypothalamus	168	SIRT6	ENSG00000077463.14	19	0.0020456	0.0347752	17	0.0687877	No	No
Brain-Hypothalamus	168	ANKRD24	ENSG00000089847.12	19	0.000391003	0.00703805	18	0.0394981	Yes	No
Brain-Hypothalamus	168	EBI3	ENSG00000105246.5	19	0.000100619	0.00171052	17	0.0310292	Yes	No
Brain-Hypothalamus	168	CCDC94	ENSG00000105248.15	19	0.000324674	0.00551945	17	0.0373251	Yes	No
Brain-Hypothalamus	168	SHD	ENSG00000105251.10	19	0.00154158	0.0262069	17	0.0608154	No	No
Brain-Hypothalamus	168	TMIGD2	ENSG00000167664.8	19	0.00444947	0.075641	17	0.104302	No	No
Brain-Hypothalamus	168	FSD1	ENSG00000105255.10	19	4.98423e-05	0.000847319	17	0.0281385	Yes	No
Brain-Hypothalamus	168	STAP2	ENSG00000178078.11	19	0.00251293	0.0427197	17	0.0758874	No	No
Brain-Hypothalamus	168	MPND	ENSG00000008382.15	19	0.00024916	0.00423571	17	0.035274	Yes	No
Brain-Hypothalamus	168	SH3GL1	ENSG00000141985.9	19	0.00590488	0.106288	18	0.130883	No	No
Brain-Hypothalamus	168	CHAF1A	ENSG00000167670.15	19	0.00746528	0.134375	18	0.15562	No	No
Brain-Hypothalamus	168	UBXN6	ENSG00000167671.11	19	0.00036238	0.00616046	17	0.0382681	Yes	No
Brain-Hypothalamus	168	CTB-50L17.16	ENSG00000267011.5	19	0.00122793	0.0208749	17	0.0559051	No	No
Brain-Hypothalamus	168	CTB-50L17.10	ENSG00000167674.14	19	0.00303073	0.0545531	18	0.0860345	No	No
Brain-Hypothalamus	168	PLIN4	ENSG00000167676.4	19	0.000554373	0.00997871	18	0.0438142	Yes	No
Brain-Hypothalamus	168	PLIN5	ENSG00000214456.8	19	0.000457366	0.00823258	18	0.0411585	Yes	No
Brain-Hypothalamus	168	LRG1	ENSG00000171236.9	19	0.00054473	0.00980514	18	0.043455	Yes	No
Brain-Hypothalamus	168	SEMA6B	ENSG00000167680.15	19	0.00593748	0.106875	18	0.131369	No	No
Brain-Hypothalamus	168	TNFAIP8L1	ENSG00000185361.8	19	0.000516689	0.00878371	17	0.0418314	Yes	No
Brain-Hypothalamus	168	MYDGF	ENSG00000074842.7	19	0.000513128	0.00872318	17	0.0417422	Yes	No
Brain-Hypothalamus	168	DPP9	ENSG00000142002.16	19	0.000502028	0.00853448	17	0.0415758	Yes	No
Brain-Hypothalamus	168	MIR7-3HG	ENSG00000176840.11	19	0.000328926	0.00559174	17	0.0373784	Yes	No
Brain-Hypothalamus	168	AC005523.3	ENSG00000268536.1	19	2.54741e-05	0.00043306	17	0.0252468	Yes	No
Brain-Hypothalamus	168	FEM1A	ENSG00000141965.4	19	0.000110608	0.00188034	17	0.0316199	Yes	No
Brain-Hypothalamus	168	TICAM1	ENSG00000127666.9	19	0.000240309	0.00408525	17	0.0352266	Yes	No
Brain-Hypothalamus	168	PLIN3	ENSG00000105355.8	19	0.000130515	0.00221876	17	0.0320484	Yes	No
Brain-Hypothalamus	168	ARRDC5	ENSG00000205784.2	19	0.000138641	0.0023569	17	0.032061	Yes	No
Brain-Hypothalamus	168	UHRF1	ENSG00000276043.4	19	2.83068e-05	0.000481216	17	0.0252468	Yes	No
Brain-Hypothalamus	168	KDM4B	ENSG00000127663.14	19	0.00633047	0.107618	17	0.132022	No	No
Brain-Hypothalamus	168	PTPRS	ENSG00000105426.16	19	0.0015706	0.0267002	17	0.061232	No	No
Brain-Hypothalamus	168	ZNRF4	ENSG00000105428.5	19	0.00075095	0.0112642	15	0.045626	Yes	No
Brain-Hypothalamus	168	TINCR	ENSG00000223573.6	19	0.00210854	0.0316282	15	0.0659695	No	No
Brain-Hypothalamus	168	SAFB2	ENSG00000130254.11	19	1.39695e-06	2.09543e-05	15	0.0161245	Yes	No
Brain-Hypothalamus	168	SAFB	ENSG00000160633.12	19	7.78625e-06	0.00012458	16	0.0221645	Yes	No
Brain-Hypothalamus	168	RPL36	ENSG00000130255.12	19	0.00351943	0.0563109	16	0.0876595	No	No
Brain-Hypothalamus	168	C19orf70	ENSG00000174917.8	19	0.000219605	0.00351367	16	0.0342466	Yes	No
Brain-Hypothalamus	168	HSD11B1L	ENSG00000167733.13	19	0.00182702	0.0292324	16	0.0636412	No	No
Brain-Hypothalamus	168	LONP1	ENSG00000196365.11	19	0.000231249	0.00369998	16	0.034478	Yes	No
Brain-Hypothalamus	168	CATSPERD	ENSG00000174898.15	19	0.000390835	0.00625336	16	0.0383895	Yes	No
Brain-Hypothalamus	168	PRR22	ENSG00000212123.3	19	0.0012112	0.0193793	16	0.0542686	No	No
Brain-Hypothalamus	168	DUS3L	ENSG00000141994.15	19	0.000344384	0.00551014	16	0.0372912	Yes	No
Brain-Hypothalamus	168	NRTN	ENSG00000171119.2	19	1.61382e-05	0.000258212	16	0.0242606	Yes	No
Brain-Hypothalamus	168	FUT3	ENSG00000171124.12	19	0.00268889	0.0430223	16	0.0761076	No	No
Brain-Hypothalamus	168	NDUFA11	ENSG00000174886.12	19	0.000671587	0.0100738	15	0.0439269	Yes	No
Brain-Hypothalamus	168	VMAC	ENSG00000187650.3	19	0.000182157	0.00273236	15	0.0327957	Yes	No
Brain-Hypothalamus	168	CAPS	ENSG00000105519.15	19	0.000200559	0.00300838	15	0.0332323	Yes	No
Brain-Hypothalamus	168	RANBP3	ENSG00000031823.14	19	0.0134591	0.228805	17	0.242473	No	No
Brain-Hypothalamus	168	RFX2	ENSG00000087903.12	19	0.000132239	0.0023803	18	0.0320646	Yes	No
Brain-Hypothalamus	168	ACSBG2	ENSG00000130377.13	19	0.0001423	0.0024191	17	0.0321585	Yes	No
Brain-Hypothalamus	168	MLLT1	ENSG00000130382.8	19	0.00223101	0.0379272	17	0.0716609	No	No
Brain-Hypothalamus	168	ACER1	ENSG00000167769.4	19	0.000136735	0.0023245	17	0.032061	Yes	No
Brain-Hypothalamus	168	CLPP	ENSG00000125656.8	19	0.00060506	0.00968096	16	0.043236	Yes	No
Brain-Hypothalamus	168	ALKBH7	ENSG00000125652.7	19	0.00332372	0.0531796	16	0.0848603	No	No
Brain-Hypothalamus	168	PSPN	ENSG00000125650.4	19	0.00119505	0.0203158	17	0.0553288	No	No
Brain-Hypothalamus	168	GTF2F1	ENSG00000125651.13	19	0.00062614	0.0100182	16	0.0439122	Yes	No
Brain-Hypothalamus	168	KHSRP	ENSG00000088247.17	19	0.00923563	0.14777	16	0.167855	No	No
Brain-Hypothalamus	168	SLC25A41	ENSG00000181240.13	19	0.000420887	0.0067342	16	0.0390237	Yes	No
Brain-Hypothalamus	168	SLC25A23	ENSG00000125648.14	19	0.000267295	0.00454401	17	0.0356803	Yes	No
Brain-Hypothalamus	168	CRB3	ENSG00000130545.15	19	0.00284661	0.0455457	16	0.0781976	No	No
Brain-Hypothalamus	168	DENND1C	ENSG00000205744.9	19	0.00302345	0.0513986	17	0.0834045	No	No
Brain-Hypothalamus	168	TUBB4A	ENSG00000104833.11	19	0.000138076	0.00234728	17	0.032061	Yes	No
Brain-Hypothalamus	168	TNFSF9	ENSG00000125657.4	19	0.00166625	0.0266599	16	0.0611974	No	No
Brain-Hypothalamus	168	TNFSF14	ENSG00000125735.10	19	0.0111839	0.190127	17	0.206949	No	No
Brain-Hypothalamus	168	C3	ENSG00000125730.16	19	0.000302542	0.00544575	18	0.0371133	Yes	No
Brain-Hypothalamus	168	GPR108	ENSG00000125734.15	19	0.00480774	0.0865393	18	0.113901	No	No
Brain-Hypothalamus	168	TRIP10	ENSG00000125733.17	19	0.00523184	0.0941732	18	0.120296	No	No
Brain-Hypothalamus	168	SH2D3A	ENSG00000125731.12	19	0.000711734	0.0128112	18	0.0474636	Yes	No
Brain-Hypothalamus	168	VAV1	ENSG00000141968.7	19	0.00197432	0.0375121	19	0.0714756	No	No
Brain-Hypothalamus	168	ADGRE1	ENSG00000174837.14	19	0.000623089	0.0118387	19	0.0464292	Yes	No
Brain-Hypothalamus	168	ZNF557	ENSG00000130544.11	19	0.00138231	0.0262639	19	0.0608751	No	No
Brain-Hypothalamus	168	INSR	ENSG00000171105.13	19	2.96973e-05	0.00065334	22	0.0268755	Yes	No
Brain-Hypothalamus	168	CTB-133G6.1	ENSG00000263264.1	19	0.0108947	0.228789	21	0.24247	No	No
Brain-Hypothalamus	168	ARHGEF18	ENSG00000104880.17	19	0.00413837	0.0910442	22	0.11768	No	No
Brain-Hypothalamus	168	PEX11G	ENSG00000104883.7	19	0.00451779	0.0948737	21	0.120949	No	No
Brain-Hypothalamus	168	C19orf45	ENSG00000198723.10	19	3.0063e-06	6.31322e-05	21	0.0172288	Yes	No
Brain-Hypothalamus	168	ZNF358	ENSG00000198816.6	19	0.000144575	0.00303607	21	0.0332981	Yes	No
Brain-Hypothalamus	168	MCOLN1	ENSG00000090674.15	19	8.43549e-05	0.00177145	21	0.0310871	Yes	No
Brain-Hypothalamus	168	PNPLA6	ENSG00000032444.15	19	9.56025e-05	0.00210326	22	0.0319387	Yes	No
Brain-Hypothalamus	168	CAMSAP3	ENSG00000076826.9	19	0.00270722	0.0568517	21	0.0881757	No	No
Brain-Hypothalamus	168	XAB2	ENSG00000076924.11	19	0.000835425	0.0175439	21	0.0523151	No	No
Brain-Hypothalamus	168	PET100	ENSG00000229833.9	19	0.0016704	0.0350784	21	0.0690301	No	No
Brain-Hypothalamus	168	PCP2	ENSG00000174788.9	19	0.000287745	0.00604265	21	0.0381536	Yes	No
Brain-Hypothalamus	168	STXBP2	ENSG00000076944.15	19	0.000341385	0.0068277	20	0.0391456	Yes	No
Brain-Hypothalamus	168	RETN	ENSG00000104918.7	19	0.000116651	0.00233303	20	0.032061	Yes	No
Brain-Hypothalamus	168	MCEMP1	ENSG00000183019.7	19	0.00039197	0.0078394	20	0.0407465	Yes	No
Brain-Hypothalamus	168	TRAPPC5	ENSG00000181029.8	19	0.000156762	0.00313524	20	0.0335714	Yes	No
Brain-Hypothalamus	168	FCER2	ENSG00000104921.14	19	0.00136797	0.0273594	20	0.0617431	No	No
Brain-Hypothalamus	168	CLEC4G	ENSG00000182566.13	19	0.00265791	0.0531583	20	0.0848603	No	No
Brain-Hypothalamus	168	CD209	ENSG00000090659.17	19	0.000380829	0.00761657	20	0.0403692	Yes	No
Brain-Hypothalamus	168	CLEC4M	ENSG00000104938.16	19	0.000301453	0.00602906	20	0.0381518	Yes	No
Brain-Hypothalamus	168	EVI5L	ENSG00000142459.8	19	0.00272334	0.0544669	20	0.0859971	No	No
Brain-Hypothalamus	168	PRR36	ENSG00000183248.11	19	0.00299785	0.0599569	20	0.0908003	No	No
Brain-Hypothalamus	168	MAP2K7	ENSG00000076984.17	19	0.0065991	0.131982	20	0.153743	No	No
Brain-Hypothalamus	168	TGFBR3L	ENSG00000260001.6	19	0.000214367	0.00428733	20	0.0353375	Yes	No
Brain-Hypothalamus	168	SNAPC2	ENSG00000104976.11	19	0.00349675	0.0699351	20	0.0992262	No	No
Brain-Hypothalamus	168	CTXN1	ENSG00000178531.5	19	0.011909	0.238181	20	0.2512	No	No
Brain-Hypothalamus	168	TIMM44	ENSG00000104980.7	19	0.000900717	0.0180143	20	0.0528846	No	No
Brain-Hypothalamus	168	ELAVL1	ENSG00000066044.14	19	0.00030099	0.0060198	20	0.0381338	Yes	No
Brain-Hypothalamus	168	CTD-2325M2.1	ENSG00000267939.1	19	0.00455499	0.0865449	19	0.113901	No	No
Brain-Hypothalamus	168	CCL25	ENSG00000131142.13	19	0.000108116	0.00216233	20	0.0319387	Yes	No
Brain-Hypothalamus	168	FBN3	ENSG00000142449.12	19	0.00215346	0.0452227	21	0.0779104	No	No
Brain-Hypothalamus	168	CERS4	ENSG00000090661.11	19	0.000766177	0.0160897	21	0.0507688	No	No
Brain-Hypothalamus	168	CD320	ENSG00000167775.10	19	0.00434365	0.086873	20	0.114158	No	No
Brain-Hypothalamus	168	NDUFA7	ENSG00000267855.5	19	0.000237203	0.00474407	20	0.0360491	Yes	No
Brain-Hypothalamus	168	RPS28	ENSG00000233927.4	19	0.00117005	0.023401	20	0.0582609	No	No
Brain-Hypothalamus	168	KANK3	ENSG00000186994.11	19	0.00073136	0.0146272	20	0.0493596	Yes	No
Brain-Hypothalamus	168	ANGPTL4	ENSG00000167772.11	19	0.00230001	0.0460002	20	0.078642	No	No
Brain-Hypothalamus	168	RAB11B	ENSG00000185236.11	19	0.00273598	0.0547196	20	0.086227	No	No
Brain-Hypothalamus	168	MARCH2	ENSG00000099785.10	19	0.000981592	0.0196318	20	0.0545418	No	No
Brain-Hypothalamus	168	HNRNPM	ENSG00000099783.11	19	0.000787435	0.0157487	20	0.0505672	No	No
Brain-Hypothalamus	168	PRAM1	ENSG00000133246.11	19	0.00084046	0.0159687	19	0.0507188	No	No
Brain-Hypothalamus	168	ZNF414	ENSG00000133250.13	19	0.000388798	0.00738716	19	0.0400328	Yes	No
Brain-Hypothalamus	168	MYO1F	ENSG00000142347.16	19	0.00134184	0.0268369	20	0.0613666	No	No
Brain-Hypothalamus	168	ADAMTS10	ENSG00000142303.13	19	0.00147272	0.0279816	19	0.0623116	No	No
Brain-Hypothalamus	168	ZNF558	ENSG00000167785.8	19	0.000867303	0.0156115	18	0.0504525	No	No
Brain-Hypothalamus	168	ZNF317	ENSG00000130803.14	19	0.00739232	0.133062	18	0.154612	No	No
Brain-Hypothalamus	168	OR7D2	ENSG00000188000.3	19	0.00402416	0.0684107	17	0.0979649	No	No
Brain-Hypothalamus	168	ZNF699	ENSG00000196110.7	19	0.00605286	0.102899	17	0.127867	No	No
Brain-Hypothalamus	168	ZNF559	ENSG00000188321.13	19	0.0027439	0.0466463	17	0.0792558	No	No
Brain-Hypothalamus	168	ZNF177	ENSG00000188629.11	19	0.00127848	0.0217341	17	0.0568072	No	No
Brain-Hypothalamus	168	ZNF559-ZNF177	ENSG00000270011.6	19	0.00562416	0.0899866	16	0.116827	No	No
Brain-Hypothalamus	168	ZNF266	ENSG00000174652.17	19	0.0116911	0.187058	16	0.204233	No	No
Brain-Hypothalamus	168	ZNF426	ENSG00000130818.11	19	0.00259882	0.0415811	16	0.0748433	No	No
Brain-Hypothalamus	168	CTC-543D15.8	ENSG00000278611.1	19	0.00174657	0.0279451	16	0.0623021	No	No
Brain-Hypothalamus	168	ZNF121	ENSG00000197961.11	19	0.00539215	0.0916666	17	0.118245	No	No
Brain-Hypothalamus	168	ZNF561	ENSG00000171469.10	19	0.00911202	0.154904	17	0.174715	No	No
Brain-Hypothalamus	168	ZNF562	ENSG00000171466.9	19	0.00419833	0.0713715	17	0.100517	No	No
Brain-Hypothalamus	168	CTD-3116E22.8	ENSG00000277587.1	19	0.00122877	0.0196604	16	0.0545628	No	No
Brain-Hypothalamus	168	CTD-3116E22.7	ENSG00000267612.1	19	0.00182143	0.0291429	16	0.0635942	No	No
Brain-Hypothalamus	168	ZNF846	ENSG00000196605.7	19	0.00101394	0.016223	16	0.0509673	No	No
Brain-Hypothalamus	168	FBXL12	ENSG00000127452.8	19	0.00306713	0.049074	16	0.0812834	No	No
Brain-Hypothalamus	168	UBL5	ENSG00000198258.10	19	0.00108709	0.0173934	16	0.0521268	No	No
Brain-Hypothalamus	168	CTD-2623N2.11	ENSG00000267289.1	19	0.00239483	0.0383174	16	0.0719856	No	No
Brain-Hypothalamus	168	PIN1	ENSG00000127445.13	19	0.00132385	0.0211817	16	0.0562132	No	No
Brain-Hypothalamus	168	OLFM2	ENSG00000105088.8	19	0.00484953	0.0775925	16	0.106104	No	No
Brain-Hypothalamus	168	COL5A3	ENSG00000080573.6	19	0.000464392	0.00696588	15	0.0393877	Yes	No
Brain-Hypothalamus	168	C19orf66	ENSG00000130813.17	19	0.00447239	0.0626134	14	0.0930641	No	No
Brain-Hypothalamus	168	ANGPTL6	ENSG00000130812.10	19	0.00314667	0.0440533	14	0.0769269	No	No
Brain-Hypothalamus	168	PPAN	ENSG00000130810.19	19	0.00559698	0.0783577	14	0.106844	No	No
Brain-Hypothalamus	168	P2RY11	ENSG00000244165.1	19	0.00466738	0.0653433	14	0.0954071	No	No
Brain-Hypothalamus	168	EIF3G	ENSG00000130811.11	19	0.00455694	0.0637972	14	0.0941501	No	No
Brain-Hypothalamus	168	DNMT1	ENSG00000130816.14	19	0.012416	0.18624	15	0.203448	No	No
Brain-Hypothalamus	168	S1PR2	ENSG00000267534.2	19	0.0077688	0.108763	14	0.13301	No	No
Brain-Hypothalamus	168	MRPL4	ENSG00000105364.13	19	0.0231053	0.323474	14	0.332126	No	No
Brain-Hypothalamus	168	ICAM1	ENSG00000090339.8	19	0.00651531	0.0912143	14	0.117851	No	No
Brain-Hypothalamus	168	ICAM5	ENSG00000105376.4	19	0.00223987	0.0313582	14	0.0657434	No	No
Brain-Hypothalamus	168	ZGLP1	ENSG00000220201.7	19	0.00217694	0.0304772	14	0.0647737	No	No
Brain-Hypothalamus	168	FDX2	ENSG00000267673.6	19	0.0025415	0.0355811	14	0.0695065	No	No
Brain-Hypothalamus	168	RAVER1	ENSG00000161847.13	19	0.00243776	0.0341286	14	0.0682461	No	No
Brain-Hypothalamus	168	ICAM3	ENSG00000076662.9	19	0.00109877	0.0153827	14	0.0502178	No	No
Brain-Hypothalamus	168	TYK2	ENSG00000105397.13	19	0.000914877	0.0128083	14	0.0474636	Yes	No
Brain-Hypothalamus	168	CDC37	ENSG00000105401.8	19	0.00741675	0.103834	14	0.128667	No	No
Brain-Hypothalamus	168	PDE4A	ENSG00000065989.15	19	0.00308076	0.0431307	14	0.0762077	No	No
Brain-Hypothalamus	168	KEAP1	ENSG00000079999.13	19	0.000605625	0.00787312	13	0.0407828	Yes	No
Brain-Hypothalamus	168	S1PR5	ENSG00000180739.13	19	0.00323837	0.0420988	13	0.0752803	No	No
Brain-Hypothalamus	168	ATG4D	ENSG00000130734.9	19	0.0231279	0.300663	13	0.310497	No	No
Brain-Hypothalamus	168	KRI1	ENSG00000129347.19	19	0.00526492	0.0631791	12	0.0935726	No	No
Brain-Hypothalamus	168	CDKN2D	ENSG00000129355.6	19	0.000901413	0.010817	12	0.0450026	Yes	No
Brain-Hypothalamus	168	AP1M2	ENSG00000129354.11	19	0.000943752	0.011325	12	0.0457049	Yes	No
Brain-Hypothalamus	168	SLC44A2	ENSG00000129353.14	19	0.00105469	0.0137109	13	0.048387	Yes	No
Brain-Hypothalamus	168	ILF3-AS1	ENSG00000267100.1	19	0.00100475	0.0130617	13	0.0477169	Yes	No
Brain-Hypothalamus	168	ILF3	ENSG00000129351.17	19	0.00405004	0.0526505	13	0.084533	No	No
Brain-Hypothalamus	168	QTRT1	ENSG00000213339.8	19	0.00109766	0.0142696	13	0.0489727	Yes	No
Brain-Hypothalamus	168	DNM2	ENSG00000079805.16	19	0.000336963	0.00438051	13	0.0354813	Yes	No
Brain-Hypothalamus	168	TMED1	ENSG00000099203.6	19	0.00567751	0.0738076	13	0.102704	No	No
Brain-Hypothalamus	168	C19orf38	ENSG00000214212.8	19	0.00157332	0.0204532	13	0.0555018	No	No
Brain-Hypothalamus	168	CARM1	ENSG00000142453.11	19	0.00975047	0.126756	13	0.149139	No	No
Brain-Hypothalamus	168	YIPF2	ENSG00000130733.10	19	0.000438183	0.00569638	13	0.0375936	Yes	No
Brain-Hypothalamus	168	TIMM29	ENSG00000142444.6	19	0.000208721	0.00271337	13	0.0327957	Yes	No
Brain-Hypothalamus	168	SMARCA4	ENSG00000127616.17	19	0.00266645	0.0319973	12	0.066269	No	No
Brain-Hypothalamus	168	LDLR	ENSG00000130164.13	19	0.0103798	0.114178	11	0.137936	No	No
Brain-Hypothalamus	168	SPC24	ENSG00000161888.11	19	0.00500109	0.055012	11	0.0865005	No	No
Brain-Hypothalamus	168	KANK2	ENSG00000197256.10	19	0.0031288	0.0344168	11	0.0684968	No	No
Brain-Hypothalamus	168	DOCK6	ENSG00000130158.13	19	7.74911e-06	9.29893e-05	12	0.0204831	Yes	No
Brain-Hypothalamus	168	ANGPTL8	ENSG00000130173.13	19	0.000807883	0.00888671	11	0.0420109	Yes	No
Brain-Hypothalamus	168	TSPAN16	ENSG00000130167.13	19	0.00758441	0.0910129	12	0.117664	No	No
Brain-Hypothalamus	168	RAB3D	ENSG00000105514.7	19	0.0143127	0.15744	11	0.17697	No	No
Brain-Hypothalamus	168	TMEM205	ENSG00000105518.13	19	0.000975422	0.0107296	11	0.0448986	Yes	No
Brain-Hypothalamus	168	CCDC159	ENSG00000183401.11	19	0.00155516	0.0171067	11	0.0519405	No	No
Brain-Hypothalamus	168	PLPPR2	ENSG00000105520.10	19	0.00308542	0.0339396	11	0.0680453	No	No
Brain-Hypothalamus	168	SWSAP1	ENSG00000173928.2	19	0.00671851	0.0739036	11	0.102807	No	No
Brain-Hypothalamus	168	EPOR	ENSG00000187266.13	19	0.00345613	0.0380174	11	0.0717352	No	No
Brain-Hypothalamus	168	RGL3	ENSG00000205517.12	19	0.000355353	0.00426423	12	0.0353375	Yes	No
Brain-Hypothalamus	168	CCDC151	ENSG00000198003.11	19	0.000470525	0.00564631	12	0.0374885	Yes	No
Brain-Hypothalamus	168	PRKCSH	ENSG00000130175.9	19	0.0118977	0.142773	12	0.163191	No	No
Brain-Hypothalamus	168	ELAVL3	ENSG00000196361.9	19	0.00343649	0.0412379	12	0.0745868	No	No
Brain-Hypothalamus	168	ZNF653	ENSG00000161914.9	19	0.000364649	0.00437579	12	0.0354813	Yes	No
Brain-Hypothalamus	168	ECSIT	ENSG00000130159.13	19	0.0020987	0.0272831	13	0.0616404	No	No
Brain-Hypothalamus	168	CNN1	ENSG00000130176.7	19	0.00049058	0.00588696	12	0.0378849	Yes	No
Brain-Hypothalamus	168	ELOF1	ENSG00000130165.10	19	0.000211826	0.00254191	12	0.0324054	Yes	No
Brain-Hypothalamus	168	ZNF627	ENSG00000198551.9	19	9.38882e-05	0.00112666	12	0.0292638	Yes	No
Brain-Hypothalamus	168	ACP5	ENSG00000102575.10	19	0.000663576	0.00796292	12	0.0408159	Yes	No
Brain-Hypothalamus	168	ZNF823	ENSG00000197933.12	19	0.000276931	0.00332317	12	0.0339359	Yes	No
Brain-Hypothalamus	168	ZNF441	ENSG00000197044.10	19	0.00398899	0.0478678	12	0.0802045	No	No
Brain-Hypothalamus	168	ZNF491	ENSG00000177599.12	19	0.0149288	0.179145	12	0.196731	No	No
Brain-Hypothalamus	168	ZNF440	ENSG00000171295.12	19	0.000103311	0.00123973	12	0.0298294	Yes	No
Brain-Hypothalamus	168	ZNF439	ENSG00000171291.8	19	0.0132162	0.158594	12	0.178073	No	No
Brain-Hypothalamus	168	ZNF69	ENSG00000198429.9	19	0.00116303	0.0139564	12	0.0486503	Yes	No
Brain-Hypothalamus	168	ZNF700	ENSG00000196757.7	19	9.08725e-06	0.000109047	12	0.0216957	Yes	No
Brain-Hypothalamus	168	ZNF763	ENSG00000197054.11	19	0.000768436	0.00922123	12	0.0426551	Yes	No
Brain-Hypothalamus	168	ZNF433	ENSG00000197647.11	19	0.00597319	0.0716782	12	0.100818	No	No
Brain-Hypothalamus	168	ZNF878	ENSG00000257446.3	19	0.00285095	0.0313604	11	0.0657434	No	No
Brain-Hypothalamus	168	ZNF844	ENSG00000223547.9	19	0.00101425	0.0111568	11	0.0455264	Yes	No
Brain-Hypothalamus	168	ZNF788	ENSG00000214189.8	19	0.00549503	0.0604453	11	0.0911879	No	No
Brain-Hypothalamus	168	ZNF20	ENSG00000132010.15	19	1.68392e-05	0.000185231	11	0.0242606	Yes	No
Brain-Hypothalamus	168	ZNF625	ENSG00000257591.5	19	0.00149297	0.0164227	11	0.051179	No	No
Brain-Hypothalamus	168	ZNF136	ENSG00000196646.11	19	0.000471607	0.00518767	11	0.0369653	Yes	No
Brain-Hypothalamus	168	ZNF44	ENSG00000197857.13	19	0.000551113	0.00606224	11	0.0381536	Yes	No
Brain-Hypothalamus	168	ZNF563	ENSG00000188868.13	19	0.0104543	0.114997	11	0.138597	No	No
Brain-Hypothalamus	168	ZNF442	ENSG00000198342.9	19	0.00379652	0.0417617	11	0.0749411	No	No
Brain-Hypothalamus	168	ZNF799	ENSG00000196466.10	19	0.00295072	0.0324579	11	0.066767	No	No
Brain-Hypothalamus	168	ZNF443	ENSG00000180855.15	19	0.0038542	0.0423962	11	0.0755666	No	No
Brain-Hypothalamus	168	ZNF709	ENSG00000242852.6	19	0.000545859	0.0065503	12	0.0388281	Yes	No
Brain-Hypothalamus	168	ZNF564	ENSG00000249709.7	19	0.00475234	0.0570281	12	0.088313	No	No
Brain-Hypothalamus	168	CTD-2192J16.11	ENSG00000230310.1	19	0.00063261	0.00759132	12	0.0403395	Yes	No
Brain-Hypothalamus	168	ZNF490	ENSG00000188033.9	19	0.000350789	0.00420946	12	0.0352574	Yes	No
Brain-Hypothalamus	168	ZNF791	ENSG00000173875.13	19	0.00093631	0.0112357	12	0.0455611	Yes	No
Brain-Hypothalamus	168	MAN2B1	ENSG00000104774.12	19	0.000947946	0.0113754	12	0.0457425	Yes	No
Brain-Hypothalamus	168	WDR83	ENSG00000123154.11	19	0.00396213	0.0475456	12	0.0799179	No	No
Brain-Hypothalamus	168	WDR83OS	ENSG00000105583.9	19	0.00142415	0.0170898	12	0.0519405	No	No
Brain-Hypothalamus	168	DHPS	ENSG00000095059.15	19	0.00672223	0.0806667	12	0.108806	No	No
Brain-Hypothalamus	168	CTD-2192J16.26	ENSG00000268945.1	19	3.58605e-05	0.000430326	12	0.0252468	Yes	No
Brain-Hypothalamus	168	FBXW9	ENSG00000132004.12	19	0.00111366	0.0133639	12	0.0480887	Yes	No
Brain-Hypothalamus	168	TNPO2	ENSG00000105576.15	19	0.000781348	0.00937617	12	0.042862	Yes	No
Brain-Hypothalamus	168	C19orf43	ENSG00000123144.10	19	0.00102416	0.0122899	12	0.0469158	Yes	No
Brain-Hypothalamus	168	ASNA1	ENSG00000198356.11	19	5.28227e-06	6.33872e-05	12	0.0172288	Yes	No
Brain-Hypothalamus	168	HOOK2	ENSG00000095066.11	19	0.00431172	0.0560523	13	0.087404	No	No
Brain-Hypothalamus	168	JUNB	ENSG00000171223.5	19	0.000371154	0.00445384	12	0.035602	Yes	No
Brain-Hypothalamus	168	PRDX2	ENSG00000167815.11	19	0.00189544	0.0227453	12	0.0577088	No	No
Brain-Hypothalamus	168	RNASEH2A	ENSG00000104889.5	19	0.0104429	0.125314	12	0.147857	No	No
Brain-Hypothalamus	168	RTBDN	ENSG00000132026.13	19	0.0109145	0.130974	12	0.152871	No	No
Brain-Hypothalamus	168	MAST1	ENSG00000105613.9	19	0.00263945	0.0316734	12	0.0660266	No	No
Brain-Hypothalamus	168	DNASE2	ENSG00000105612.8	19	0.000559502	0.00671402	12	0.0389923	Yes	No
Brain-Hypothalamus	168	KLF1	ENSG00000105610.4	19	0.00548255	0.0657906	12	0.0957392	No	No
Brain-Hypothalamus	168	GCDH	ENSG00000105607.12	19	0.00204068	0.0244881	12	0.0593567	No	No
Brain-Hypothalamus	168	SYCE2	ENSG00000161860.7	19	0.00300846	0.0361015	12	0.0700393	No	No
Brain-Hypothalamus	168	FARSA	ENSG00000179115.10	19	0.0039018	0.0468215	12	0.0794018	No	No
Brain-Hypothalamus	168	CALR	ENSG00000179218.13	19	0.000716157	0.00859389	12	0.041577	Yes	No
Brain-Hypothalamus	168	RAD23A	ENSG00000179262.9	19	0.000255698	0.00306838	12	0.0333573	Yes	No
Brain-Hypothalamus	168	GADD45GIP1	ENSG00000179271.2	19	0.000998746	0.011985	12	0.0466768	Yes	No
Brain-Hypothalamus	168	DAND5	ENSG00000179284.5	19	0.00858517	0.103022	12	0.127968	No	No
Brain-Hypothalamus	168	NFIX	ENSG00000008441.16	19	0.000662995	0.00795594	12	0.0408159	Yes	No
Brain-Hypothalamus	168	LYL1	ENSG00000104903.4	19	0.00410571	0.0492685	12	0.0814525	No	No
Brain-Hypothalamus	168	TRMT1	ENSG00000104907.12	19	0.00093519	0.0112223	12	0.045545	Yes	No
Brain-Hypothalamus	168	NACC1	ENSG00000160877.5	19	0.00180772	0.0216926	12	0.0567718	No	No
Brain-Hypothalamus	168	STX10	ENSG00000104915.14	19	0.000556483	0.00667779	12	0.0389506	Yes	No
Brain-Hypothalamus	168	IER2	ENSG00000160888.6	19	0.00803654	0.0964385	12	0.122231	No	No
Brain-Hypothalamus	168	CACNA1A	ENSG00000141837.19	19	0.000264112	0.00422579	16	0.0352574	Yes	No
Brain-Hypothalamus	168	CCDC130	ENSG00000104957.13	19	0.0079217	0.102982	13	0.127936	No	No
Brain-Hypothalamus	168	MRI1	ENSG00000037757.13	19	0.00408158	0.0530606	13	0.0848115	No	No
Brain-Hypothalamus	168	C19orf53	ENSG00000104979.8	19	0.0014849	0.0193037	13	0.0541914	No	No
Brain-Hypothalamus	168	ZSWIM4	ENSG00000132003.9	19	0.000562928	0.007881	14	0.0407894	Yes	No
Brain-Hypothalamus	168	CTD-3252C9.4	ENSG00000267519.5	19	0.000601633	0.00842287	14	0.0414932	Yes	No
Brain-Hypothalamus	168	NANOS3	ENSG00000187556.7	19	0.00123707	0.017319	14	0.0520964	No	No
Brain-Hypothalamus	168	C19orf57	ENSG00000132016.11	19	0.000718221	0.0100551	14	0.0439269	Yes	No
Brain-Hypothalamus	168	CC2D1A	ENSG00000132024.17	19	0.00957807	0.143671	15	0.164014	No	No
Brain-Hypothalamus	168	PODNL1	ENSG00000132000.11	19	0.000241138	0.00361708	15	0.0343394	Yes	No
Brain-Hypothalamus	168	DCAF15	ENSG00000132017.10	19	0.000287526	0.00431289	15	0.0353375	Yes	No
Brain-Hypothalamus	168	RFX1	ENSG00000132005.8	19	0.00502296	0.0803674	16	0.108567	No	No
Brain-Hypothalamus	168	IL27RA	ENSG00000104998.3	19	0.000624329	0.0106136	17	0.044681	Yes	No
Brain-Hypothalamus	168	PALM3	ENSG00000187867.8	19	0.00207648	0.0353001	17	0.0692824	No	No
Brain-Hypothalamus	168	MISP3	ENSG00000141854.9	19	0.000143631	0.00244173	17	0.0321585	Yes	No
Brain-Hypothalamus	168	C19orf67	ENSG00000188032.9	19	0.00422316	0.0717938	17	0.100919	No	No
Brain-Hypothalamus	168	SAMD1	ENSG00000141858.11	19	0.000794869	0.0135128	17	0.0483196	Yes	No
Brain-Hypothalamus	168	PRKACA	ENSG00000072062.13	19	0.00212199	0.0360738	17	0.0700172	No	No
Brain-Hypothalamus	168	ASF1B	ENSG00000105011.8	19	0.000437742	0.00744162	17	0.0401729	Yes	No
Brain-Hypothalamus	168	ADGRL1	ENSG00000072071.16	19	0.00164809	0.0296657	18	0.063945	No	No
Brain-Hypothalamus	168	CTD-2189E23.1	ENSG00000267723.1	19	0.00254732	0.0433045	17	0.0762382	No	No
Brain-Hypothalamus	168	LINC01842	ENSG00000267147.2	19	4.0121e-05	0.000682057	17	0.027129	Yes	No
Brain-Hypothalamus	168	ADGRE5	ENSG00000123146.19	19	0.0169145	0.270631	16	0.281906	No	No
Brain-Hypothalamus	168	DDX39A	ENSG00000123136.14	19	0.00128795	0.0206072	16	0.0555914	No	No
Brain-Hypothalamus	168	PKN1	ENSG00000123143.12	19	0.0168822	0.270115	16	0.2814	No	No
Brain-Hypothalamus	168	PTGER1	ENSG00000160951.3	19	0.00160349	0.0256559	16	0.0604266	No	No
Brain-Hypothalamus	168	GIPC1	ENSG00000123159.15	19	0.000396015	0.00633624	16	0.0385397	Yes	No
Brain-Hypothalamus	168	DNAJB1	ENSG00000132002.7	19	0.00074484	0.0119174	16	0.0465519	Yes	No
Brain-Hypothalamus	168	TECR	ENSG00000099797.13	19	0.00997565	0.15961	16	0.179084	No	No
Brain-Hypothalamus	168	NDUFB7	ENSG00000099795.6	19	0.000296461	0.00474338	16	0.0360491	Yes	No
Brain-Hypothalamus	168	CLEC17A	ENSG00000187912.11	19	0.00397843	0.0676334	17	0.0972732	No	No
Brain-Hypothalamus	168	ZNF333	ENSG00000160961.11	19	0.00411597	0.0782035	19	0.106687	No	No
Brain-Hypothalamus	168	ADGRE2	ENSG00000127507.17	19	0.00246721	0.0493442	20	0.0815266	No	No
Brain-Hypothalamus	168	OR7A5	ENSG00000188269.8	19	0.000128762	0.00257525	20	0.0324054	Yes	No
Brain-Hypothalamus	168	OR7C1	ENSG00000127530.2	19	0.000320698	0.00609327	19	0.0381536	Yes	No
Brain-Hypothalamus	168	SLC1A6	ENSG00000105143.12	19	3.93132e-05	0.000864891	22	0.0281385	Yes	No
Brain-Hypothalamus	168	CASP14	ENSG00000105141.5	19	2.99404e-05	0.000658688	22	0.0268755	Yes	No
Brain-Hypothalamus	168	SYDE1	ENSG00000105137.12	19	0.00329997	0.0725994	22	0.101619	No	No
Brain-Hypothalamus	168	ILVBL	ENSG00000105135.15	19	0.01415	0.3113	22	0.32048	No	No
Brain-Hypothalamus	168	NOTCH3	ENSG00000074181.8	19	0.000106469	0.00244878	23	0.0321585	Yes	No
Brain-Hypothalamus	168	EPHX3	ENSG00000105131.7	19	1.66452e-05	0.000382841	23	0.0251809	Yes	No
Brain-Hypothalamus	168	BRD4	ENSG00000141867.17	19	0.00151667	0.0364002	24	0.070333	No	No
Brain-Hypothalamus	168	LLNLR-246C6.1	ENSG00000273218.1	19	0.000308268	0.00678189	22	0.0390654	Yes	No
Brain-Hypothalamus	168	AKAP8	ENSG00000105127.8	19	0.000735261	0.0161758	22	0.05091	No	No
Brain-Hypothalamus	168	AKAP8L	ENSG00000011243.17	19	0.000884823	0.0194661	22	0.054367	No	No
Brain-Hypothalamus	168	WIZ	ENSG00000011451.17	19	0.0020387	0.0448514	22	0.0775909	No	No
Brain-Hypothalamus	168	RASAL3	ENSG00000105122.12	19	0.0118894	0.261566	22	0.273171	No	No
Brain-Hypothalamus	168	CYP4F3	ENSG00000186529.15	19	0.00776293	0.163022	21	0.182182	No	No
Brain-Hypothalamus	168	CYP4F12	ENSG00000186204.14	19	0.0012288	0.0258048	21	0.0605308	No	No
Brain-Hypothalamus	168	LLNLR-249E10.1	ENSG00000268673.3	19	0.00186445	0.0391534	21	0.0728242	No	No
Brain-Hypothalamus	168	CYP4F2	ENSG00000186115.12	19	0.0020666	0.0413321	20	0.0746916	No	No
Brain-Hypothalamus	168	CYP4F11	ENSG00000171903.16	19	0.00108916	0.0217831	20	0.0568271	No	No
Brain-Hypothalamus	168	TPM4	ENSG00000167460.14	19	0.000875662	0.0166376	19	0.0514237	No	No
Brain-Hypothalamus	168	RAB8A	ENSG00000167461.11	19	0.0101892	0.183406	18	0.200803	No	No
Brain-Hypothalamus	168	HSH2D	ENSG00000196684.12	19	0.00463343	0.0834017	18	0.111204	No	No
Brain-Hypothalamus	168	FAM32A	ENSG00000105058.11	19	0.00459129	0.0826432	18	0.110568	No	No
Brain-Hypothalamus	168	AP1M1	ENSG00000072958.8	19	0.0091967	0.174737	19	0.192818	No	No
Brain-Hypothalamus	168	KLF2	ENSG00000127528.5	19	7.4498e-05	0.00141546	19	0.0298741	Yes	No
Brain-Hypothalamus	168	EPS15L1	ENSG00000127527.13	19	0.00577467	0.115493	20	0.138963	No	No
Brain-Hypothalamus	168	C19orf44	ENSG00000105072.8	19	0.00296259	0.0592518	20	0.0902111	No	No
Brain-Hypothalamus	168	CHERP	ENSG00000085872.14	19	0.00392629	0.0785258	20	0.106975	No	No
Brain-Hypothalamus	168	CTD-3222D19.12	ENSG00000269399.2	19	0.00335137	0.0670274	20	0.0967825	No	No
Brain-Hypothalamus	168	SLC35E1	ENSG00000127526.14	19	0.00118866	0.0237731	20	0.058689	No	No
Brain-Hypothalamus	168	MED26	ENSG00000105085.10	19	0.00443755	0.0887509	20	0.115837	No	No
Brain-Hypothalamus	168	SMIM7	ENSG00000214046.8	19	0.00670467	0.127389	19	0.149674	No	No
Brain-Hypothalamus	168	CTC-429P9.2	ENSG00000268087.1	19	0.00114134	0.0216856	19	0.0567718	No	No
Brain-Hypothalamus	168	TMEM38A	ENSG00000072954.6	19	0.000442039	0.00839874	19	0.0414472	Yes	No
Brain-Hypothalamus	168	NWD1	ENSG00000188039.13	19	3.06064e-05	0.000581522	19	0.0260642	Yes	No
Brain-Hypothalamus	168	SIN3B	ENSG00000127511.9	19	0.00640201	0.115236	18	0.138772	No	No
Brain-Hypothalamus	168	F2RL3	ENSG00000127533.3	19	0.0002144	0.00364481	17	0.0343394	Yes	No
Brain-Hypothalamus	168	CPAMD8	ENSG00000160111.12	19	0.00218034	0.0392462	18	0.0728894	No	No
Brain-Hypothalamus	168	HAUS8	ENSG00000131351.14	19	0.0067689	0.108302	16	0.132596	No	No
Brain-Hypothalamus	168	MYO9B	ENSG00000099331.13	19	0.000889769	0.0151261	17	0.049976	Yes	No
Brain-Hypothalamus	168	USE1	ENSG00000053501.12	19	0.00170157	0.0272251	16	0.0616198	No	No
Brain-Hypothalamus	168	OCEL1	ENSG00000099330.8	19	0.00270164	0.0432262	16	0.0762238	No	No
Brain-Hypothalamus	168	NR2F6	ENSG00000160113.5	19	0.0066869	0.10699	16	0.131494	No	No
Brain-Hypothalamus	168	USHBP1	ENSG00000130307.11	19	0.00223737	0.0357979	16	0.0697376	No	No
Brain-Hypothalamus	168	BABAM1	ENSG00000105393.15	19	0.00059863	0.00957808	16	0.0430426	Yes	No
Brain-Hypothalamus	168	ANKLE1	ENSG00000160117.14	19	0.000467669	0.0074827	16	0.0401835	Yes	No
Brain-Hypothalamus	168	ABHD8	ENSG00000127220.5	19	0.00446787	0.0714859	16	0.100616	No	No
Brain-Hypothalamus	168	MRPL34	ENSG00000130312.6	19	0.000588722	0.00941955	16	0.042918	Yes	No
Brain-Hypothalamus	168	DDA1	ENSG00000130311.10	19	0.00446635	0.0714617	16	0.100613	No	No
Brain-Hypothalamus	168	ANO8	ENSG00000074855.10	19	1.18445e-05	0.000189511	16	0.0242606	Yes	No
Brain-Hypothalamus	168	GTPBP3	ENSG00000130299.16	19	0.00287818	0.0460509	16	0.0786649	No	No
Brain-Hypothalamus	168	PLVAP	ENSG00000130300.8	19	7.89063e-05	0.0012625	16	0.0298741	Yes	No
Brain-Hypothalamus	168	CTD-2521M24.13	ENSG00000269720.2	19	0.00126115	0.0201785	16	0.0551054	No	No
Brain-Hypothalamus	168	BST2	ENSG00000130303.12	19	0.00435731	0.069717	16	0.0990483	No	No
Brain-Hypothalamus	168	BISPR	ENSG00000282851.1	19	0.0023452	0.0375233	16	0.0714756	No	No
Brain-Hypothalamus	168	MVB12A	ENSG00000141971.12	19	0.00412304	0.0659686	16	0.0959168	No	No
Brain-Hypothalamus	168	TMEM221	ENSG00000188051.6	19	0.000607477	0.00971964	16	0.0433166	Yes	No
Brain-Hypothalamus	168	CTD-2521M24.11	ENSG00000269736.1	19	0.0004077	0.0065232	16	0.0388281	Yes	No
Brain-Hypothalamus	168	NXNL1	ENSG00000171773.2	19	0.000423177	0.00677083	16	0.0390326	Yes	No
Brain-Hypothalamus	168	SLC27A1	ENSG00000130304.16	19	0.00188716	0.0301946	16	0.0644543	No	No
Brain-Hypothalamus	168	CTD-3131K8.2	ENSG00000269439.5	19	0.00156919	0.0251071	16	0.0599119	No	No
Brain-Hypothalamus	168	PGLS	ENSG00000130313.6	19	0.000701525	0.0112244	16	0.045545	Yes	No
Brain-Hypothalamus	168	FAM129C	ENSG00000167483.17	19	0.000226587	0.00362539	16	0.0343394	Yes	No
Brain-Hypothalamus	168	COLGALT1	ENSG00000130309.10	19	0.00479221	0.0766754	16	0.105161	No	No
Brain-Hypothalamus	168	UNC13A	ENSG00000130477.15	19	0.0017247	0.02932	17	0.0637041	No	No
Brain-Hypothalamus	168	MAP1S	ENSG00000130479.10	19	0.000275927	0.00469076	17	0.0359688	Yes	No
Brain-Hypothalamus	168	FCHO1	ENSG00000130475.14	19	0.00025607	0.00435319	17	0.0354813	Yes	No
Brain-Hypothalamus	168	INSL3	ENSG00000248099.3	19	8.87234e-05	0.0015083	17	0.0299764	Yes	No
Brain-Hypothalamus	168	JAK3	ENSG00000105639.18	19	0.000805819	0.0136989	17	0.048387	Yes	No
Brain-Hypothalamus	168	RPL18A	ENSG00000105640.12	19	0.00423383	0.0719751	17	0.10109	No	No
Brain-Hypothalamus	168	SLC5A5	ENSG00000105641.3	19	0.00396628	0.0674267	17	0.0971486	No	No
Brain-Hypothalamus	168	CCDC124	ENSG00000007080.10	19	0.000310934	0.00528588	17	0.0370223	Yes	No
Brain-Hypothalamus	168	KCNN1	ENSG00000105642.15	19	0.00563946	0.0958709	17	0.12175	No	No
Brain-Hypothalamus	168	ARRDC2	ENSG00000105643.9	19	0.00194726	0.0331034	17	0.0673609	No	No
Brain-Hypothalamus	168	IL12RB1	ENSG00000096996.15	19	0.00389666	0.0662432	17	0.0961592	No	No
Brain-Hypothalamus	168	MAST3	ENSG00000099308.10	19	0.000360979	0.00613664	17	0.0382227	Yes	No
Brain-Hypothalamus	168	PIK3R2	ENSG00000105647.16	19	0.00066068	0.0105709	16	0.0446087	Yes	No
Brain-Hypothalamus	168	IFI30	ENSG00000216490.3	19	0.000284934	0.00455894	16	0.0356803	Yes	No
Brain-Hypothalamus	168	MPV17L2	ENSG00000254858.9	19	0.0015363	0.0245809	16	0.0594303	No	No
Brain-Hypothalamus	168	RAB3A	ENSG00000105649.9	19	0.000529089	0.00846543	16	0.0415413	Yes	No
Brain-Hypothalamus	168	PDE4C	ENSG00000105650.21	19	4.55455e-05	0.000728728	16	0.0274987	Yes	No
Brain-Hypothalamus	168	KIAA1683	ENSG00000130518.16	19	0.000310957	0.00497531	16	0.0363948	Yes	No
Brain-Hypothalamus	168	JUND	ENSG00000130522.5	19	0.00189529	0.0303246	16	0.0645854	No	No
Brain-Hypothalamus	168	LSM4	ENSG00000130520.10	19	0.00353066	0.0564905	16	0.0878283	No	No
Brain-Hypothalamus	168	PGPEP1	ENSG00000130517.13	19	0.00108094	0.017295	16	0.0520779	No	No
Brain-Hypothalamus	168	GDF15	ENSG00000130513.6	19	3.5145e-05	0.000527175	15	0.0257245	Yes	No
Brain-Hypothalamus	168	LRRC25	ENSG00000175489.9	19	0.000572554	0.00858831	15	0.041577	Yes	No
Brain-Hypothalamus	168	SSBP4	ENSG00000130511.15	19	0.00126985	0.0190477	15	0.0538816	No	No
Brain-Hypothalamus	168	ISYNA1	ENSG00000105655.18	19	0.000855914	0.0128387	15	0.0474636	Yes	No
Brain-Hypothalamus	168	ELL	ENSG00000105656.12	19	0.0138275	0.207412	15	0.22253	No	No
Brain-Hypothalamus	168	FKBP8	ENSG00000105701.15	19	0.0017006	0.0255089	15	0.0602799	No	No
Brain-Hypothalamus	168	KXD1	ENSG00000105700.10	19	0.000386888	0.00580332	15	0.037746	Yes	No
Brain-Hypothalamus	168	UBA52	ENSG00000221983.7	19	0.00136863	0.0205294	15	0.0555425	No	No
Brain-Hypothalamus	168	CRLF1	ENSG00000006016.10	19	0.00195052	0.0292577	15	0.063659	No	No
Brain-Hypothalamus	168	C19orf60	ENSG00000006015.17	19	0.00586556	0.0879834	15	0.115245	No	No
Brain-Hypothalamus	168	TMEM59L	ENSG00000105696.8	19	0.0269088	0.376723	14	0.383501	No	No
Brain-Hypothalamus	168	KLHL26	ENSG00000167487.11	19	0.0149799	0.209718	14	0.224561	No	No
Brain-Hypothalamus	168	CRTC1	ENSG00000105662.15	19	9.42582e-05	0.00141387	15	0.0298741	Yes	No
Brain-Hypothalamus	168	COMP	ENSG00000105664.10	19	0.00282139	0.0394995	14	0.0731325	No	No
Brain-Hypothalamus	168	UPF1	ENSG00000005007.12	19	0.0099423	0.139192	14	0.160007	No	No
Brain-Hypothalamus	168	CERS1	ENSG00000223802.7	19	0.00325858	0.0456201	14	0.078238	No	No
Brain-Hypothalamus	168	COPE	ENSG00000105669.13	19	0.000505303	0.00656893	13	0.0388281	Yes	No
Brain-Hypothalamus	168	DDX49	ENSG00000105671.11	19	0.00162818	0.0211664	13	0.0562132	No	No
Brain-Hypothalamus	168	HOMER3	ENSG00000051128.18	19	0.010144	0.131872	13	0.153674	No	No
Brain-Hypothalamus	168	SUGP2	ENSG00000064607.16	19	0.00308312	0.0431636	14	0.07622	No	No
Brain-Hypothalamus	168	ARMC6	ENSG00000105676.13	19	0.009037	0.126518	14	0.148973	No	No
Brain-Hypothalamus	168	SLC25A42	ENSG00000181035.13	19	0.0292727	0.409818	14	0.41559	No	No
Brain-Hypothalamus	168	TMEM161A	ENSG00000064545.14	19	0.0101811	0.142535	14	0.162989	No	No
Brain-Hypothalamus	168	MEF2B	ENSG00000213999.15	19	0.00306032	0.0397842	13	0.0733994	No	No
Brain-Hypothalamus	168	BORCS8	ENSG00000254901.7	19	0.0108473	0.141015	13	0.161583	No	No
Brain-Hypothalamus	168	RFXANK	ENSG00000064490.13	19	0.0035216	0.0457809	13	0.0784046	No	No
Brain-Hypothalamus	168	NR2C2AP	ENSG00000184162.14	19	0.00445075	0.0578597	13	0.0890276	No	No
Brain-Hypothalamus	168	NCAN	ENSG00000130287.13	19	0.000312462	0.00406201	13	0.0352266	Yes	No
Brain-Hypothalamus	168	HAPLN4	ENSG00000187664.8	19	0.000301587	0.00392063	13	0.034868	Yes	No
Brain-Hypothalamus	168	TM6SF2	ENSG00000213996.12	19	0.00115272	0.0149853	13	0.0497886	Yes	No
Brain-Hypothalamus	168	SUGP1	ENSG00000105705.15	19	0.0113547	0.147611	13	0.167767	No	No
Brain-Hypothalamus	168	MAU2	ENSG00000129933.20	19	0.0082385	0.1071	13	0.131594	No	No
Brain-Hypothalamus	168	GATAD2A	ENSG00000167491.17	19	0.00464771	0.0697156	15	0.0990483	No	No
Brain-Hypothalamus	168	TSSK6	ENSG00000178093.13	19	0.00248257	0.034756	14	0.0687798	No	No
Brain-Hypothalamus	168	NDUFA13	ENSG00000186010.18	19	0.00253676	0.0355147	14	0.0694638	No	No
Brain-Hypothalamus	168	YJEFN3	ENSG00000250067.11	19	0.000164356	0.00230099	14	0.0320484	Yes	No
Brain-Hypothalamus	168	CILP2	ENSG00000160161.9	19	0.000999246	0.0139894	14	0.0486821	Yes	No
Brain-Hypothalamus	168	PBX4	ENSG00000105717.13	19	0.00149271	0.0223906	15	0.057479	No	No
Brain-Hypothalamus	168	LPAR2	ENSG00000064547.13	19	0.00461742	0.0692613	15	0.0987327	No	No
Brain-Hypothalamus	168	GMIP	ENSG00000089639.10	19	0.00263362	0.042138	16	0.0752803	No	No
Brain-Hypothalamus	168	ATP13A1	ENSG00000105726.16	19	0.0123418	0.197469	16	0.213604	No	No
Brain-Hypothalamus	168	ZNF101	ENSG00000181896.11	19	0.00161968	0.0259149	16	0.0606122	No	No
Brain-Hypothalamus	168	ZNF14	ENSG00000105708.8	19	0.00219155	0.0350648	16	0.0690301	No	No
Brain-Hypothalamus	168	LINC00663	ENSG00000266904.5	19	0.000110465	0.00176744	16	0.0310871	Yes	No
Brain-Hypothalamus	168	ZNF506	ENSG00000081665.13	19	0.00329773	0.0560615	17	0.087408	No	No
Brain-Hypothalamus	168	ZNF253	ENSG00000256771.3	19	0.0021737	0.036953	17	0.070788	No	No
Brain-Hypothalamus	168	ZNF93	ENSG00000184635.14	19	0.00591483	0.106467	18	0.130981	No	No
Brain-Hypothalamus	168	AC007204.2	ENSG00000267268.1	19	0.00164537	0.0296166	18	0.0638982	No	No
Brain-Hypothalamus	168	ZNF682	ENSG00000197124.11	19	0.0121849	0.231513	19	0.244973	No	No
Brain-Hypothalamus	168	ZNF90	ENSG00000213988.10	19	0.00506613	0.0962566	19	0.122076	No	No
Brain-Hypothalamus	168	ZNF486	ENSG00000256229.7	19	0.00170504	0.0306906	18	0.0649883	No	No
Brain-Hypothalamus	168	ZNF737	ENSG00000237440.8	19	0.00156817	0.0313634	20	0.0657434	No	No
Brain-Hypothalamus	168	ZNF626	ENSG00000188171.15	19	0.000172617	0.00379757	22	0.0346474	Yes	No
Brain-Hypothalamus	168	ZNF66	ENSG00000160229.11	19	6.40059e-05	0.00140813	22	0.0298741	Yes	No
Brain-Hypothalamus	168	ZNF85	ENSG00000105750.14	19	0.0334578	0.769529	23	0.771238	No	No
Brain-Hypothalamus	168	ZNF430	ENSG00000118620.12	19	0.00058011	0.0139226	24	0.0485877	Yes	No
Brain-Hypothalamus	168	ZNF714	ENSG00000160352.15	19	0.0086802	0.208325	24	0.223366	No	No
Brain-Hypothalamus	168	ZNF431	ENSG00000196705.8	19	0.00145707	0.0349698	24	0.0689396	No	No
Brain-Hypothalamus	168	ZNF708	ENSG00000182141.10	19	0.0238925	0.57342	24	0.57663	No	No
Brain-Hypothalamus	168	ZNF738	ENSG00000172687.13	19	0.00102862	0.0246868	24	0.0595173	No	No
Brain-Hypothalamus	168	ZNF493	ENSG00000196268.11	19	0.00800038	0.192009	24	0.208641	No	No
Brain-Hypothalamus	168	LINC00664	ENSG00000268658.5	19	0.00242108	0.0556848	23	0.0870878	No	No
Brain-Hypothalamus	168	ZNF429	ENSG00000197013.9	19	0.0303849	0.729236	24	0.731173	No	No
Brain-Hypothalamus	168	RP11-678G14.3	ENSG00000268555.1	19	3.3444e-05	0.000769213	23	0.0280353	Yes	No
Brain-Hypothalamus	168	ZNF100	ENSG00000197020.10	19	0.0103328	0.237655	23	0.250731	No	No
Brain-Hypothalamus	168	ZNF43	ENSG00000198521.11	19	0.0166921	0.383917	23	0.390502	No	No
Brain-Hypothalamus	168	ZNF208	ENSG00000160321.14	19	0.000382543	0.00841594	22	0.0414811	Yes	No
Brain-Hypothalamus	168	ZNF257	ENSG00000197134.11	19	0.00198855	0.0417596	21	0.0749411	No	No
Brain-Hypothalamus	168	ZNF676	ENSG00000196109.6	19	0.000686383	0.014414	21	0.0491766	Yes	No
Brain-Hypothalamus	168	ZNF98	ENSG00000197360.9	19	0.000994475	0.0218785	22	0.0569083	No	No
Brain-Hypothalamus	168	AC025811.3	ENSG00000270947.1	19	0.0193531	0.406416	21	0.412231	No	No
Brain-Hypothalamus	168	LINC01785	ENSG00000268038.1	19	0.0022381	0.044762	20	0.0775207	No	No
Brain-Hypothalamus	168	ZNF728	ENSG00000269067.1	19	0.00226384	0.0407491	18	0.0741768	No	No
Brain-Hypothalamus	168	LINC01859	ENSG00000261558.1	19	0.00113528	0.0204351	18	0.0554829	No	No
Brain-Hypothalamus	168	LINC01858	ENSG00000261615.6	19	0.00740698	0.133326	18	0.154821	No	No
Brain-Hypothalamus	168	CTD-2291D10.4	ENSG00000267886.1	19	0.00249331	0.0448796	18	0.0776053	No	No
Brain-Hypothalamus	168	ZNF730	ENSG00000183850.13	19	0.0058711	0.10568	18	0.130377	No	No
Brain-Hypothalamus	168	ZNF724	ENSG00000196081.9	19	0.00171615	0.0291746	17	0.0636028	No	No
Brain-Hypothalamus	168	ZNF91	ENSG00000167232.13	19	0.0266834	0.480301	18	0.484702	No	No
Brain-Hypothalamus	168	LINC01224	ENSG00000269416.5	19	0.00565107	0.0960681	17	0.121917	No	No
Brain-Hypothalamus	168	ZNF675	ENSG00000197372.9	19	0.0123294	0.197271	16	0.213419	No	No
Brain-Hypothalamus	168	ZNF681	ENSG00000196172.9	19	0.0221299	0.287689	13	0.29783	No	No
Brain-Hypothalamus	168	RP11-255H23.4	ENSG00000267924.1	19	0.00341288	0.0443675	13	0.0771624	No	No
Brain-Hypothalamus	168	ZNF726	ENSG00000213967.10	19	0.0162336	0.178569	11	0.196238	No	No
Brain-Hypothalamus	168	ZNF254	ENSG00000213096.10	19	0.00204981	0.0225479	11	0.0576006	No	No
Brain-Hypothalamus	168	CTD-2017D11.1	ENSG00000268362.5	19	0.000652713	0.00652713	10	0.0388281	Yes	No
Brain-Hypothalamus	168	CTD-2027I19.3	ENSG00000276030.1	19	0.0125081	0.125081	10	0.147666	No	No
Brain-Hypothalamus	168	LINC00662	ENSG00000261824.6	19	0.0391541	0.587311	15	0.590406	No	No
Brain-Hypothalamus	168	CTC-459F4.1	ENSG00000261770.1	19	0.0110015	0.15402	14	0.173845	No	No
Brain-Hypothalamus	168	CTC-459F4.3	ENSG00000267575.6	19	0.0097812	0.16628	17	0.185064	No	No
Brain-Hypothalamus	168	AC011524.1	ENSG00000267528.1	19	0.00687413	0.137483	20	0.158406	No	No
Brain-Hypothalamus	168	AC008991.1	ENSG00000267683.1	19	0.00347186	0.0694373	20	0.0988845	No	No
Brain-Hypothalamus	168	LINC00906	ENSG00000267339.5	19	0.00142435	0.0270626	19	0.0615309	No	No
Brain-Hypothalamus	168	LINC01532	ENSG00000267014.5	19	0.000198667	0.00377467	19	0.034607	Yes	No
Brain-Hypothalamus	168	UQCRFS1	ENSG00000169021.5	19	0.000387973	0.00698351	18	0.039395	Yes	No
Brain-Hypothalamus	168	CTB-32O4.2	ENSG00000267498.1	19	0.00113232	0.0203817	18	0.0554022	No	No
Brain-Hypothalamus	168	CTB-32O4.3	ENSG00000276251.1	19	0.000212484	0.00382471	18	0.0346905	Yes	No
Brain-Hypothalamus	168	CTB-32O4.4	ENSG00000276631.1	19	0.000140213	0.00252383	18	0.0323845	Yes	No
Brain-Hypothalamus	168	VSTM2B	ENSG00000187135.7	19	0.00618353	0.0989365	16	0.124346	No	No
Brain-Hypothalamus	168	POP4	ENSG00000105171.9	19	0.00325307	0.0520491	16	0.0839789	No	No
Brain-Hypothalamus	168	PLEKHF1	ENSG00000166289.5	19	0.00390273	0.0624437	16	0.0929074	No	No
Brain-Hypothalamus	168	C19orf12	ENSG00000131943.17	19	0.00329514	0.0560175	17	0.0873717	No	No
Brain-Hypothalamus	168	CCNE1	ENSG00000105173.13	19	0.00414444	0.066311	16	0.0962014	No	No
Brain-Hypothalamus	168	URI1	ENSG00000105176.17	19	0.00184622	0.0276934	15	0.0620351	No	No
Brain-Hypothalamus	168	ZNF536	ENSG00000198597.8	19	0.00434102	0.0694563	16	0.0988957	No	No
Brain-Hypothalamus	168	TSHZ3	ENSG00000121297.6	19	0.000280587	0.00308646	11	0.0333663	Yes	No
Brain-Hypothalamus	168	AC008992.1	ENSG00000267636.1	19	0.0080519	0.0885709	11	0.11572	No	No
Brain-Hypothalamus	168	ZNF507	ENSG00000168813.16	19	0.00187492	0.0299987	16	0.064281	No	No
Brain-Hypothalamus	168	DPY19L3	ENSG00000178904.18	19	0.0130798	0.209276	16	0.224186	No	No
Brain-Hypothalamus	168	PDCD5	ENSG00000105185.11	19	0.00601388	0.0962221	16	0.122054	No	No
Brain-Hypothalamus	168	ANKRD27	ENSG00000105186.15	19	0.00133754	0.0214007	16	0.0563917	No	No
Brain-Hypothalamus	168	RGS9BP	ENSG00000186326.3	19	0.0022624	0.0361984	16	0.07009	No	No
Brain-Hypothalamus	168	CTD-2538C1.2	ENSG00000267475.1	19	0.00024217	0.00387473	16	0.0348169	Yes	No
Brain-Hypothalamus	168	NUDT19	ENSG00000213965.3	19	0.00020066	0.00321056	16	0.0337612	Yes	No
Brain-Hypothalamus	168	TDRD12	ENSG00000173809.17	19	0.00171675	0.0291847	17	0.0636028	No	No
Brain-Hypothalamus	168	SLC7A9	ENSG00000021488.12	19	0.00781634	0.132878	17	0.154457	No	No
Brain-Hypothalamus	168	CEP89	ENSG00000121289.17	19	0.00224927	0.0404868	18	0.0739514	No	No
Brain-Hypothalamus	168	FAAP24	ENSG00000131944.9	19	0.00197616	0.0355709	18	0.0695065	No	No
Brain-Hypothalamus	168	RHPN2	ENSG00000131941.7	19	0.00257363	0.0463254	18	0.0789207	No	No
Brain-Hypothalamus	168	GPATCH1	ENSG00000076650.6	19	0.0036293	0.0653274	18	0.0954028	No	No
Brain-Hypothalamus	168	WDR88	ENSG00000166359.10	19	5.76131e-05	0.00103704	18	0.0288545	Yes	No
Brain-Hypothalamus	168	LRP3	ENSG00000130881.13	19	0.00177595	0.0319671	18	0.0662629	No	No
Brain-Hypothalamus	168	SLC7A10	ENSG00000130876.11	19	0.00113633	0.0193177	17	0.0542061	No	No
Brain-Hypothalamus	168	CEBPA	ENSG00000245848.2	19	0.0110939	0.188596	17	0.205657	No	No
Brain-Hypothalamus	168	CTD-2540B15.9	ENSG00000267130.1	19	0.00447733	0.0761146	17	0.104733	No	No
Brain-Hypothalamus	168	CEBPG	ENSG00000153879.8	19	0.0078613	0.133642	17	0.155101	No	No
Brain-Hypothalamus	168	PEPD	ENSG00000124299.13	19	0.000340964	0.00613735	18	0.0382227	Yes	No
Brain-Hypothalamus	168	CHST8	ENSG00000124302.12	19	0.000887491	0.0159748	18	0.0507188	No	No
Brain-Hypothalamus	168	KCTD15	ENSG00000153885.14	19	0.000720961	0.0122563	17	0.0468939	Yes	No
Brain-Hypothalamus	168	CTC-526N19.1	ENSG00000277013.1	19	0.0136368	0.218189	16	0.232421	No	No
Brain-Hypothalamus	168	LSM14A	ENSG00000257103.8	19	0.0205478	0.328765	16	0.33724	No	No
Brain-Hypothalamus	168	KIAA0355	ENSG00000166398.12	19	0.000234739	0.00399057	17	0.0350605	Yes	No
Brain-Hypothalamus	168	GPI	ENSG00000105220.14	19	0.000568242	0.00909188	16	0.0423674	Yes	No
Brain-Hypothalamus	168	PDCD2L	ENSG00000126249.7	19	0.00438436	0.0701498	16	0.099386	No	No
Brain-Hypothalamus	168	UBA2	ENSG00000126261.12	19	0.00350305	0.0560488	16	0.087404	No	No
Brain-Hypothalamus	168	WTIP	ENSG00000142279.12	19	0.000232473	0.00371957	16	0.0345119	Yes	No
Brain-Hypothalamus	168	SCGB1B2P	ENSG00000268751.1	19	0.0017825	0.02852	16	0.0629782	No	No
Brain-Hypothalamus	168	SCGB2B2	ENSG00000205209.7	19	0.00125368	0.0200589	16	0.0549609	No	No
Brain-Hypothalamus	168	ZNF302	ENSG00000089335.20	19	0.0119053	0.178579	15	0.196238	No	No
Brain-Hypothalamus	168	CTD-2553L13.10	ENSG00000274104.1	19	0.00160263	0.0240394	15	0.0588284	No	No
Brain-Hypothalamus	168	ZNF181	ENSG00000197841.14	19	0.00163095	0.0244642	15	0.0593512	No	No
Brain-Hypothalamus	168	ZNF599	ENSG00000153896.17	19	0.000982943	0.0147441	15	0.0494761	Yes	No
Brain-Hypothalamus	168	CTC-523E23.11	ENSG00000271109.1	19	0.000974716	0.0146207	15	0.0493596	Yes	No
Brain-Hypothalamus	168	ZNF30-AS1	ENSG00000270876.1	19	0.00167056	0.0233879	14	0.0582509	No	No
Brain-Hypothalamus	168	ZNF30	ENSG00000168661.14	19	0.000562905	0.00788067	14	0.0407894	Yes	No
Brain-Hypothalamus	168	ZNF792	ENSG00000180884.9	19	0.00301221	0.042171	14	0.0753259	No	No
Brain-Hypothalamus	168	GRAMD1A	ENSG00000089351.14	19	0.00357102	0.0499943	14	0.0821095	No	No
Brain-Hypothalamus	168	SCN1B	ENSG00000105711.11	19	0.000855662	0.0119793	14	0.0466768	Yes	No
Brain-Hypothalamus	168	HPN	ENSG00000105707.13	19	0.00324786	0.0454701	14	0.0781327	No	No
Brain-Hypothalamus	168	CTD-2527I21.15	ENSG00000179066.7	19	0.00700983	0.0981376	14	0.123678	No	No
Brain-Hypothalamus	168	FXYD3	ENSG00000089356.18	19	0.000608342	0.00851678	14	0.0415758	Yes	No
Brain-Hypothalamus	168	LGI4	ENSG00000153902.13	19	0.005391	0.075474	14	0.104154	No	No
Brain-Hypothalamus	168	FXYD1	ENSG00000266964.5	19	5.23186e-05	0.000732461	14	0.0274987	Yes	No
Brain-Hypothalamus	168	FXYD7	ENSG00000221946.7	19	0.00150705	0.0210987	14	0.0561597	No	No
Brain-Hypothalamus	168	FXYD5	ENSG00000089327.14	19	0.00153353	0.0214694	14	0.0564652	No	No
Brain-Hypothalamus	168	FAM187B	ENSG00000177558.3	19	0.000162013	0.00226819	14	0.0320484	Yes	No
Brain-Hypothalamus	168	LSR	ENSG00000105699.16	19	0.00362497	0.0543745	15	0.0859173	No	No
Brain-Hypothalamus	168	USF2	ENSG00000105698.15	19	0.000668189	0.0100228	15	0.0439122	Yes	No
Brain-Hypothalamus	168	HAMP	ENSG00000105697.7	19	0.000164354	0.00246531	15	0.0321585	Yes	No
Brain-Hypothalamus	168	MAG	ENSG00000105695.14	19	0.00862312	0.129347	15	0.151416	No	No
Brain-Hypothalamus	168	CD22	ENSG00000012124.16	19	0.000215669	0.00323503	15	0.0337612	Yes	No
Brain-Hypothalamus	168	FFAR1	ENSG00000126266.3	19	0.00241633	0.036245	15	0.0701361	No	No
Brain-Hypothalamus	168	FFAR3	ENSG00000185897.6	19	0.000357368	0.00536053	15	0.0370223	Yes	No
Brain-Hypothalamus	168	FFAR2	ENSG00000126262.4	19	0.00559282	0.0838922	15	0.111649	No	No
Brain-Hypothalamus	168	KRTDAP	ENSG00000188508.10	19	7.46846e-05	0.00112027	15	0.0292638	Yes	No
Brain-Hypothalamus	168	DMKN	ENSG00000161249.20	19	0.00691171	0.103676	15	0.128539	No	No
Brain-Hypothalamus	168	SBSN	ENSG00000189001.10	19	0.000156992	0.00235488	15	0.032061	Yes	No
Brain-Hypothalamus	168	TMEM147	ENSG00000105677.11	19	0.00308114	0.0462171	15	0.0788135	No	No
Brain-Hypothalamus	168	ATP4A	ENSG00000105675.8	19	0.00116632	0.0174948	15	0.0522732	No	No
Brain-Hypothalamus	168	HAUS5	ENSG00000249115.8	19	0.0027753	0.0416295	15	0.0748785	No	No
Brain-Hypothalamus	168	RBM42	ENSG00000126254.11	19	0.000283048	0.00424572	15	0.0352961	Yes	No
Brain-Hypothalamus	168	ETV2	ENSG00000105672.14	19	0.000972538	0.0145881	15	0.0493545	Yes	No
Brain-Hypothalamus	168	COX6B1	ENSG00000126267.8	19	0.00358022	0.0537032	15	0.0852936	No	No
Brain-Hypothalamus	168	UPK1A	ENSG00000105668.7	19	0.00383279	0.0574919	15	0.0887551	No	No
Brain-Hypothalamus	168	ZBTB32	ENSG00000011590.13	19	0.00245112	0.0367668	15	0.0706184	No	No
Brain-Hypothalamus	168	KMT2B	ENSG00000272333.5	19	0.00533375	0.0800062	15	0.108253	No	No
Brain-Hypothalamus	168	IGFLR1	ENSG00000126246.9	19	0.000590118	0.00885177	15	0.0419579	Yes	No
Brain-Hypothalamus	168	U2AF1L4	ENSG00000161265.14	19	0.000188253	0.00282379	15	0.0329869	Yes	No
Brain-Hypothalamus	168	PSENEN	ENSG00000205155.7	19	0.00292672	0.0439007	15	0.0768046	No	No
Brain-Hypothalamus	168	LIN37	ENSG00000267796.7	19	0.00303912	0.0455869	15	0.0782026	No	No
Brain-Hypothalamus	168	HSPB6	ENSG00000004776.12	19	0.000652978	0.00979468	15	0.043455	Yes	No
Brain-Hypothalamus	168	PROSER3	ENSG00000167595.14	19	0.00129743	0.0194614	15	0.0543621	No	No
Brain-Hypothalamus	168	ARHGAP33	ENSG00000004777.18	19	0.00111057	0.0166586	15	0.0514398	No	No
Brain-Hypothalamus	168	NPHS1	ENSG00000161270.19	19	0.00491794	0.073769	15	0.102703	No	No
Brain-Hypothalamus	168	KIRREL2	ENSG00000126259.19	19	0.0034852	0.0522779	15	0.0841976	No	No
Brain-Hypothalamus	168	APLP1	ENSG00000105290.11	19	0.00341224	0.0511836	15	0.0832356	No	No
Brain-Hypothalamus	168	NFKBID	ENSG00000167604.13	19	0.00492084	0.0738125	15	0.102704	No	No
Brain-Hypothalamus	168	HCST	ENSG00000126264.9	19	0.00216779	0.0325169	15	0.0668065	No	No
Brain-Hypothalamus	168	TYROBP	ENSG00000011600.11	19	0.00012681	0.00190214	15	0.0316199	Yes	No
Brain-Hypothalamus	168	LRFN3	ENSG00000126243.8	19	0.00770856	0.115628	15	0.139098	No	No
Brain-Hypothalamus	168	AF038458.5	ENSG00000267388.1	19	0.000248321	0.00372481	15	0.0345119	Yes	No
Brain-Hypothalamus	168	SDHAF1	ENSG00000205138.3	19	0.00719172	0.107876	15	0.132231	No	No
Brain-Hypothalamus	168	SYNE4	ENSG00000181392.14	19	0.00073218	0.0109827	15	0.0452133	Yes	No
Brain-Hypothalamus	168	ALKBH6	ENSG00000239382.10	19	0.00138178	0.0207266	15	0.0556909	No	No
Brain-Hypothalamus	168	CLIP3	ENSG00000105270.14	19	0.000752096	0.0112814	15	0.0456563	Yes	No
Brain-Hypothalamus	168	THAP8	ENSG00000161277.10	19	0.0002002	0.00300299	15	0.0332323	Yes	No
Brain-Hypothalamus	168	WDR62	ENSG00000075702.16	19	0.00402981	0.064477	16	0.0946355	No	No
Brain-Hypothalamus	168	POLR2I	ENSG00000105258.8	19	2.19448e-05	0.000329172	15	0.0246878	Yes	No
Brain-Hypothalamus	168	TBCB	ENSG00000105254.11	19	6.65876e-05	0.000998814	15	0.028709	Yes	No
Brain-Hypothalamus	168	CAPNS1	ENSG00000126247.10	19	0.00353265	0.0529897	15	0.084779	No	No
Brain-Hypothalamus	168	COX7A1	ENSG00000161281.10	19	0.00473286	0.0709929	15	0.100205	No	No
Brain-Hypothalamus	168	ZNF565	ENSG00000196357.11	19	0.00649807	0.097471	15	0.123089	No	No
Brain-Hypothalamus	168	ZNF146	ENSG00000167635.11	19	0.00348819	0.0488347	14	0.0810903	No	No
Brain-Hypothalamus	168	CTD-3162L10.1	ENSG00000267053.6	19	0.000439607	0.00615449	14	0.0382521	Yes	No
Brain-Hypothalamus	168	LINC00665	ENSG00000232677.6	19	0.00158637	0.0222092	14	0.0572654	No	No
Brain-Hypothalamus	168	ZFP14	ENSG00000142065.13	19	0.00132024	0.0184834	14	0.0533038	No	No
Brain-Hypothalamus	168	ZFP82	ENSG00000181007.8	19	0.00165943	0.023232	14	0.0581209	No	No
Brain-Hypothalamus	168	ZNF566	ENSG00000186017.14	19	0.00623655	0.0810752	13	0.109156	No	No
Brain-Hypothalamus	168	ZNF260	ENSG00000254004.6	19	0.00233393	0.0303411	13	0.0645854	No	No
Brain-Hypothalamus	168	ZNF529	ENSG00000186020.12	19	0.000419182	0.00544937	13	0.03712	Yes	No
Brain-Hypothalamus	168	ZNF382	ENSG00000161298.17	19	0.00201502	0.0261952	13	0.0608067	No	No
Brain-Hypothalamus	168	ZNF461	ENSG00000197808.11	19	0.000713906	0.00928077	13	0.0427414	Yes	No
Brain-Hypothalamus	168	CTD-3234P18.6	ENSG00000276071.1	19	0.00143877	0.0172653	12	0.0520718	No	No
Brain-Hypothalamus	168	LINC01534	ENSG00000225975.6	19	0.000117646	0.00141176	12	0.0298741	Yes	No
Brain-Hypothalamus	168	ZNF567	ENSG00000189042.13	19	0.0103	0.133899	13	0.15525	No	No
Brain-Hypothalamus	168	ZNF850	ENSG00000267041.5	19	0.00175348	0.0227953	13	0.0577741	No	No
Brain-Hypothalamus	168	CTD-2162K18.4	ENSG00000267260.1	19	0.00208447	0.0250136	12	0.0597631	No	No
Brain-Hypothalamus	168	CTD-2162K18.3	ENSG00000267353.1	19	0.000240108	0.00288129	12	0.0330978	Yes	No
Brain-Hypothalamus	168	ZNF790	ENSG00000197863.8	19	0.0207379	0.248855	12	0.261266	No	No
Brain-Hypothalamus	168	ZNF345	ENSG00000251247.10	19	0.00116399	0.0151319	13	0.049976	Yes	No
Brain-Hypothalamus	168	ZNF829	ENSG00000185869.14	19	0.0101881	0.132446	13	0.154119	No	No
Brain-Hypothalamus	168	ZNF568	ENSG00000198453.12	19	0.0121464	0.157903	13	0.177384	No	No
Brain-Hypothalamus	168	ZNF420	ENSG00000197050.10	19	0.00384057	0.0537679	14	0.0853744	No	No
Brain-Hypothalamus	168	ZNF585A	ENSG00000196967.10	19	0.00836793	0.117151	14	0.140565	No	No
Brain-Hypothalamus	168	ZNF585B	ENSG00000245680.9	19	0.0172819	0.241947	14	0.254794	No	No
Brain-Hypothalamus	168	ZNF383	ENSG00000188283.11	19	0.0203228	0.284519	14	0.294927	No	No
Brain-Hypothalamus	168	LINC01535	ENSG00000226686.7	19	0.00268177	0.0375448	14	0.0714756	No	No
Brain-Hypothalamus	168	CTD-3220F14.1	ENSG00000267605.5	19	0.00691548	0.0899012	13	0.116757	No	No
Brain-Hypothalamus	168	HKR1	ENSG00000181666.17	19	0.00472126	0.0660977	14	0.0960332	No	No
Brain-Hypothalamus	168	ZNF527	ENSG00000189164.14	19	0.00438206	0.0613488	14	0.0919661	No	No
Brain-Hypothalamus	168	ZNF569	ENSG00000196437.10	19	0.00082241	0.0115137	14	0.0458641	Yes	No
Brain-Hypothalamus	168	ZNF570	ENSG00000171827.10	19	0.00305305	0.0396896	13	0.0733232	No	No
Brain-Hypothalamus	168	ZNF793	ENSG00000188227.12	19	0.000345604	0.00449286	13	0.0356592	Yes	No
Brain-Hypothalamus	168	ZNF571	ENSG00000180479.13	19	0.00231739	0.0301261	13	0.0644047	No	No
Brain-Hypothalamus	168	ZNF540	ENSG00000171817.16	19	0.000667548	0.00867813	13	0.0416726	Yes	No
Brain-Hypothalamus	168	ZFP30	ENSG00000120784.15	19	0.0318941	0.414623	13	0.420256	No	No
Brain-Hypothalamus	168	ZNF781	ENSG00000196381.10	19	0.000521979	0.00678572	13	0.0390654	Yes	No
Brain-Hypothalamus	168	ZNF607	ENSG00000198182.12	19	0.00110581	0.0143755	13	0.0491325	Yes	No
Brain-Hypothalamus	168	CTD-2528L19.6	ENSG00000267152.1	19	0.00842644	0.101117	12	0.126213	No	No
Brain-Hypothalamus	168	ZNF573	ENSG00000189144.13	19	7.97456e-05	0.00103669	13	0.0288545	Yes	No
Brain-Hypothalamus	168	WDR87	ENSG00000171804.10	19	0.00405045	0.0526559	13	0.084533	No	No
Brain-Hypothalamus	168	SIPA1L3	ENSG00000105738.10	19	0.00532477	0.0905211	17	0.11732	No	No
Brain-Hypothalamus	168	DPF1	ENSG00000011332.19	19	0.00158071	0.02213	14	0.0571887	No	No
Brain-Hypothalamus	168	SPINT2	ENSG00000167642.12	19	0.00676884	0.0947638	14	0.120888	No	No
Brain-Hypothalamus	168	PPP1R14A	ENSG00000167641.10	19	0.00161712	0.0226397	14	0.0576444	No	No
Brain-Hypothalamus	168	C19orf33	ENSG00000167644.11	19	0.0085073	0.119102	14	0.142223	No	No
Brain-Hypothalamus	168	YIF1B	ENSG00000167645.16	19	0.00432778	0.0605889	14	0.0912984	No	No
Brain-Hypothalamus	168	KCNK6	ENSG00000099337.4	19	0.0013605	0.0190469	14	0.0538816	No	No
Brain-Hypothalamus	168	CATSPERG	ENSG00000099338.22	19	0.0150183	0.210256	14	0.225046	No	No
Brain-Hypothalamus	168	PSMD8	ENSG00000099341.11	19	0.00103242	0.0144539	14	0.0492308	Yes	No
Brain-Hypothalamus	168	GGN	ENSG00000179168.14	19	8.98344e-05	0.00125768	14	0.0298741	Yes	No
Brain-Hypothalamus	168	SPRED3	ENSG00000188766.12	19	0.0078161	0.109425	14	0.133599	No	No
Brain-Hypothalamus	168	FAM98C	ENSG00000130244.12	19	0.0028084	0.0393176	14	0.0729525	No	No
Brain-Hypothalamus	168	RASGRP4	ENSG00000171777.15	19	0.00052776	0.00738864	14	0.0400328	Yes	No
Brain-Hypothalamus	168	RYR1	ENSG00000196218.12	19	0.00196205	0.0294307	15	0.0637878	No	No
Brain-Hypothalamus	168	MAP4K1	ENSG00000104814.12	19	0.012717	0.190754	15	0.207498	No	No
Brain-Hypothalamus	168	EIF3K	ENSG00000178982.9	19	0.0356594	0.534891	15	0.53847	No	No
Brain-Hypothalamus	168	ACTN4	ENSG00000130402.11	19	0.0079222	0.118833	15	0.141984	No	No
Brain-Hypothalamus	168	CAPN12	ENSG00000182472.8	19	0.000159097	0.00254555	16	0.0324054	Yes	No
Brain-Hypothalamus	168	LGALS7	ENSG00000205076.4	19	0.0024078	0.036117	15	0.0700435	No	No
Brain-Hypothalamus	168	LGALS7B	ENSG00000178934.4	19	0.000659948	0.0105592	16	0.0446087	Yes	No
Brain-Hypothalamus	168	LGALS4	ENSG00000171747.8	19	8.46193e-05	0.00135391	16	0.0298741	Yes	No
Brain-Hypothalamus	168	ECH1	ENSG00000104823.8	19	0.0136742	0.218787	16	0.23295	No	No
Brain-Hypothalamus	168	HNRNPL	ENSG00000104824.16	19	0.000985516	0.0157683	16	0.0505672	No	No
Brain-Hypothalamus	168	RINL	ENSG00000187994.13	19	0.00472801	0.0756481	16	0.104302	No	No
Brain-Hypothalamus	168	SIRT2	ENSG00000068903.19	19	0.00197488	0.0315981	16	0.0659514	No	No
Brain-Hypothalamus	168	NFKBIB	ENSG00000104825.16	19	0.000448457	0.00717531	16	0.0397976	Yes	No
Brain-Hypothalamus	168	CCER2	ENSG00000262484.1	19	0.00400943	0.0641509	16	0.0943997	No	No
Brain-Hypothalamus	168	SARS2	ENSG00000104835.14	19	0.000985431	0.0157669	16	0.0505672	No	No
Brain-Hypothalamus	168	MRPS12	ENSG00000128626.11	19	0.0120084	0.192134	16	0.208741	No	No
Brain-Hypothalamus	168	CTC-360G5.9	ENSG00000269486.2	19	0.000202645	0.00324231	16	0.0337612	Yes	No
Brain-Hypothalamus	168	FBXO17	ENSG00000269190.5	19	0.00438215	0.0701143	16	0.0993559	No	No
Brain-Hypothalamus	168	FBXO27	ENSG00000161243.8	19	0.00177837	0.0266756	15	0.0612088	No	No
Brain-Hypothalamus	168	ACP7	ENSG00000183760.10	19	0.000700318	0.00980445	14	0.043455	Yes	No
Brain-Hypothalamus	168	PAK4	ENSG00000130669.17	19	0.00152162	0.0213027	14	0.0562849	No	No
Brain-Hypothalamus	168	NCCRP1	ENSG00000188505.4	19	0.00537938	0.0753113	14	0.103995	No	No
Brain-Hypothalamus	168	LRFN1	ENSG00000128011.4	19	0.0148611	0.193194	13	0.209757	No	No
Brain-Hypothalamus	168	GMFG	ENSG00000130755.12	19	0.000600872	0.00781134	13	0.0407176	Yes	No
Brain-Hypothalamus	168	CTC-246B18.10	ENSG00000269246.1	19	0.000440139	0.0057218	13	0.0376131	Yes	No
Brain-Hypothalamus	168	SAMD4B	ENSG00000179134.15	19	0.00710145	0.0923189	13	0.11873	No	No
Brain-Hypothalamus	168	PAF1	ENSG00000006712.14	19	0.000512358	0.00666066	13	0.0389281	Yes	No
Brain-Hypothalamus	168	MED29	ENSG00000063322.13	19	0.00585977	0.076177	13	0.104765	No	No
Brain-Hypothalamus	168	ZFP36	ENSG00000128016.5	19	0.00193009	0.0250912	13	0.0598832	No	No
Brain-Hypothalamus	168	PLEKHG2	ENSG00000090924.14	19	0.00168146	0.021859	13	0.0569018	No	No
Brain-Hypothalamus	168	RPS16	ENSG00000105193.8	19	0.00319704	0.0415616	13	0.0748358	No	No
Brain-Hypothalamus	168	SUPT5H	ENSG00000196235.13	19	0.00248658	0.0348121	14	0.0688115	No	No
Brain-Hypothalamus	168	TIMM50	ENSG00000105197.10	19	0.00133772	0.0173904	13	0.0521268	No	No
Brain-Hypothalamus	168	DLL3	ENSG00000090932.10	19	0.013074	0.169961	13	0.188345	No	No
Brain-Hypothalamus	168	SELENOV	ENSG00000186838.13	19	0.0029443	0.0382759	13	0.0719374	No	No
Brain-Hypothalamus	168	EID2B	ENSG00000176401.5	19	0.00673002	0.0874902	13	0.114778	No	No
Brain-Hypothalamus	168	EID2	ENSG00000176396.10	19	0.000503612	0.00654696	13	0.0388281	Yes	No
Brain-Hypothalamus	168	LGALS13	ENSG00000105198.10	19	0.00041581	0.00582133	14	0.0377529	Yes	No
Brain-Hypothalamus	168	LGALS16	ENSG00000249861.3	19	0.00963177	0.134845	14	0.156076	No	No
Brain-Hypothalamus	168	CLC	ENSG00000105205.6	19	0.0141844	0.198581	14	0.214568	No	No
Brain-Hypothalamus	168	LLNLR-268E12.1	ENSG00000276445.1	19	0.00278591	0.0390028	14	0.0726337	No	No
Brain-Hypothalamus	168	DYRK1B	ENSG00000105204.13	19	0.00126766	0.0177473	14	0.0525652	No	No
Brain-Hypothalamus	168	FBL	ENSG00000105202.8	19	0.0125672	0.175941	14	0.193892	No	No
Brain-Hypothalamus	168	FCGBP	ENSG00000275395.4	19	0.00289949	0.0434924	15	0.0763945	No	No
Brain-Hypothalamus	168	PSMC4	ENSG00000013275.7	19	0.000967143	0.01354	14	0.0483196	Yes	No
Brain-Hypothalamus	168	ZNF546	ENSG00000187187.13	19	0.000150617	0.00225926	15	0.0320484	Yes	No
Brain-Hypothalamus	168	ZNF780B	ENSG00000128000.15	19	0.00177304	0.0248226	14	0.0595634	No	No
Brain-Hypothalamus	168	ZNF780A	ENSG00000197782.14	19	0.00167293	0.0234211	14	0.0582786	No	No
Brain-Hypothalamus	168	MAP3K10	ENSG00000130758.7	19	0.00774478	0.108427	14	0.132731	No	No
Brain-Hypothalamus	168	TTC9B	ENSG00000174521.7	19	0.000262368	0.00367316	14	0.0344382	Yes	No
Brain-Hypothalamus	168	CNTD2	ENSG00000105219.8	19	0.00476992	0.0667789	14	0.0965472	No	No
Brain-Hypothalamus	168	AKT2	ENSG00000105221.16	19	0.000161185	0.00225659	14	0.0320484	Yes	No
Brain-Hypothalamus	168	C19orf47	ENSG00000160392.13	19	0.000724209	0.0101389	14	0.0440012	Yes	No
Brain-Hypothalamus	168	PLD3	ENSG00000105223.19	19	0.000288812	0.00404336	14	0.0352266	Yes	No
Brain-Hypothalamus	168	HIPK4	ENSG00000160396.8	19	0.00197354	0.0276296	14	0.0619824	No	No
Brain-Hypothalamus	168	PRX	ENSG00000105227.14	19	0.00278517	0.0389924	14	0.0726321	No	No
Brain-Hypothalamus	168	SERTAD1	ENSG00000197019.4	19	0.00035546	0.00497643	14	0.0363948	Yes	No
Brain-Hypothalamus	168	CTC-492K19.7	ENSG00000277453.1	19	0.000256164	0.0035863	14	0.0343394	Yes	No
Brain-Hypothalamus	168	SERTAD3	ENSG00000167565.12	19	0.0175296	0.245414	14	0.257991	No	No
Brain-Hypothalamus	168	BLVRB	ENSG00000090013.9	19	0.00790244	0.110634	14	0.134649	No	No
Brain-Hypothalamus	168	SPTBN4	ENSG00000160460.15	19	0.0020787	0.0291018	14	0.0635873	No	No
Brain-Hypothalamus	168	SHKBP1	ENSG00000160410.14	19	0.00576241	0.0806737	14	0.108806	No	No
Brain-Hypothalamus	168	LTBP4	ENSG00000090006.17	19	0.00490227	0.0637295	13	0.094094	No	No
Brain-Hypothalamus	168	NUMBL	ENSG00000105245.9	19	0.00374351	0.0486656	13	0.0809765	No	No
Brain-Hypothalamus	168	COQ8B	ENSG00000123815.11	19	0.00250547	0.0325712	13	0.0668718	No	No
Brain-Hypothalamus	168	ITPKC	ENSG00000086544.2	19	0.00335456	0.0436093	13	0.0765271	No	No
Brain-Hypothalamus	168	C19orf54	ENSG00000188493.14	19	0.0224003	0.291204	13	0.3013	No	No
Brain-Hypothalamus	168	SNRPA	ENSG00000077312.8	19	0.00526925	0.0685002	13	0.0980323	No	No
Brain-Hypothalamus	168	MIA	ENSG00000261857.6	19	0.000379916	0.00455899	12	0.0356803	Yes	No
Brain-Hypothalamus	168	RAB4B	ENSG00000167578.17	19	3.07638e-05	0.000369165	12	0.0246878	Yes	No
Brain-Hypothalamus	168	EGLN2	ENSG00000269858.5	19	0.00845413	0.10145	12	0.126542	No	No
Brain-Hypothalamus	168	CTC-490E21.10	ENSG00000269843.1	19	0.00241981	0.0290377	12	0.0635388	No	No
Brain-Hypothalamus	168	CYP2A6	ENSG00000255974.7	19	0.000441466	0.00529759	12	0.0370223	Yes	No
Brain-Hypothalamus	168	CYP2A7	ENSG00000198077.10	19	0.00134997	0.0161997	12	0.050942	No	No
Brain-Hypothalamus	168	CYP2A13	ENSG00000197838.4	19	0.000776294	0.00931553	12	0.0427777	Yes	No
Brain-Hypothalamus	168	CYP2S1	ENSG00000167600.13	19	0.000343119	0.00411743	12	0.0352574	Yes	No
Brain-Hypothalamus	168	AXL	ENSG00000167601.11	19	0.000766458	0.00919749	12	0.0425879	Yes	No
Brain-Hypothalamus	168	HNRNPUL1	ENSG00000105323.16	19	0.00869165	0.1043	12	0.129096	No	No
Brain-Hypothalamus	168	TGFB1	ENSG00000105329.9	19	0.0166894	0.200273	12	0.216047	No	No
Brain-Hypothalamus	168	CCDC97	ENSG00000142039.3	19	0.0131492	0.157791	12	0.177279	No	No
Brain-Hypothalamus	168	TMEM91	ENSG00000142046.14	19	0.00183873	0.0220647	12	0.0570999	No	No
Brain-Hypothalamus	168	B9D2	ENSG00000123810.7	19	0.00343409	0.041209	12	0.0745712	No	No
Brain-Hypothalamus	168	EXOSC5	ENSG00000077348.8	19	0.00177171	0.0212605	12	0.0562517	No	No
Brain-Hypothalamus	168	BCKDHA	ENSG00000248098.11	19	0.00801417	0.09617	12	0.121996	No	No
Brain-Hypothalamus	168	B3GNT8	ENSG00000177191.2	19	0.00467945	0.051474	11	0.0834581	No	No
Brain-Hypothalamus	168	ATP5SL	ENSG00000105341.18	19	0.00432491	0.047574	11	0.0799511	No	No
Brain-Hypothalamus	168	ERICH4	ENSG00000204978.2	19	0.000763434	0.00839777	11	0.0414472	Yes	No
Brain-Hypothalamus	168	PCAT19	ENSG00000267107.6	19	0.000956358	0.0105199	11	0.0445322	Yes	No
Brain-Hypothalamus	168	AC006129.1	ENSG00000268355.1	19	0.000305272	0.003358	11	0.0339768	Yes	No
Brain-Hypothalamus	168	LINC01480	ENSG00000270164.1	19	0.00381063	0.041917	11	0.0750885	No	No
Brain-Hypothalamus	168	AC006129.2	ENSG00000268027.5	19	0.003141	0.034551	11	0.0685721	No	No
Brain-Hypothalamus	168	CEACAM21	ENSG00000007129.17	19	0.00390547	0.0429601	11	0.0760773	No	No
Brain-Hypothalamus	168	CEACAM4	ENSG00000105352.10	19	0.00380916	0.0419008	11	0.0750741	No	No
Brain-Hypothalamus	168	CEACAM6	ENSG00000086548.8	19	0.000135039	0.00135039	10	0.0298741	Yes	No
Brain-Hypothalamus	168	CEACAM3	ENSG00000170956.16	19	0.00173723	0.0173723	10	0.0521268	No	No
Brain-Hypothalamus	168	RPS19	ENSG00000105372.6	19	0.00412533	0.0453787	11	0.0780481	No	No
Brain-Hypothalamus	168	CD79A	ENSG00000105369.9	19	0.000595741	0.00595741	10	0.0380056	Yes	No
Brain-Hypothalamus	168	ARHGEF1	ENSG00000076928.17	19	0.0105951	0.116546	11	0.14002	No	No
Brain-Hypothalamus	168	CTD-2575K13.6	ENSG00000268041.2	19	0.00330025	0.0363028	11	0.0702258	No	No
Brain-Hypothalamus	168	RABAC1	ENSG00000105404.10	19	0.00290487	0.0319536	11	0.0662451	No	No
Brain-Hypothalamus	168	ATP1A3	ENSG00000105409.16	19	0.00253745	0.0279119	11	0.0622684	No	No
Brain-Hypothalamus	168	GRIK5	ENSG00000105737.9	19	0.00605914	0.0727097	12	0.101712	No	No
Brain-Hypothalamus	168	ZNF574	ENSG00000105732.12	19	0.0182807	0.201087	11	0.216787	No	No
Brain-Hypothalamus	168	POU2F2	ENSG00000028277.21	19	0.0023474	0.0305162	13	0.0648045	No	No
Brain-Hypothalamus	168	DEDD2	ENSG00000160570.13	19	0.0124992	0.14999	12	0.170063	No	No
Brain-Hypothalamus	168	ZNF526	ENSG00000167625.10	19	0.010351	0.124212	12	0.146846	No	No
Brain-Hypothalamus	168	GSK3A	ENSG00000105723.11	19	0.00867035	0.0953738	11	0.121352	No	No
Brain-Hypothalamus	168	ERF	ENSG00000105722.9	19	0.00305626	0.0336188	11	0.0678158	No	No
Brain-Hypothalamus	168	CIC	ENSG00000079432.7	19	0.0454161	0.544994	12	0.548372	No	No
Brain-Hypothalamus	168	PAFAH1B3	ENSG00000079462.7	19	0.00364478	0.0437373	12	0.0766185	No	No
Brain-Hypothalamus	168	PRR19	ENSG00000188368.9	19	0.00800053	0.0960063	12	0.121872	No	No
Brain-Hypothalamus	168	TMEM145	ENSG00000167619.11	19	0.0341572	0.409886	12	0.415637	No	No
Brain-Hypothalamus	168	MEGF8	ENSG00000105429.12	19	0.0060785	0.072942	12	0.101937	No	No
Brain-Hypothalamus	168	CNFN	ENSG00000105427.9	19	0.00132494	0.0158993	12	0.0507043	No	No
Brain-Hypothalamus	168	LIPE	ENSG00000079435.9	19	0.0256981	0.308378	12	0.3178	No	No
Brain-Hypothalamus	168	CEACAM1	ENSG00000079385.21	19	0.000598501	0.00718202	12	0.0398064	Yes	No
Brain-Hypothalamus	168	PSG8-AS1	ENSG00000225877.1	19	0.00284474	0.0369816	13	0.0708342	No	No
Brain-Hypothalamus	168	CD177	ENSG00000204936.9	19	0.00130965	0.0209544	16	0.055964	No	No
Brain-Hypothalamus	168	TEX101	ENSG00000131126.18	19	0.00458785	0.0734057	16	0.102353	No	No
Brain-Hypothalamus	168	LYPD3	ENSG00000124466.8	19	0.00171204	0.0291046	17	0.0635873	No	No
Brain-Hypothalamus	168	PHLDB3	ENSG00000176531.10	19	0.00080873	0.0137484	17	0.0484578	Yes	No
Brain-Hypothalamus	168	ETHE1	ENSG00000105755.7	19	0.00457785	0.0778235	17	0.106326	No	No
Brain-Hypothalamus	168	ZNF575	ENSG00000176472.10	19	8.22595e-05	0.00139841	17	0.0298741	Yes	No
Brain-Hypothalamus	168	XRCC1	ENSG00000073050.11	19	0.00787685	0.141783	18	0.16233	No	No
Brain-Hypothalamus	168	PINLYP	ENSG00000234465.10	19	0.0207112	0.372801	18	0.379821	No	No
Brain-Hypothalamus	168	IRGQ	ENSG00000167378.8	19	0.00403615	0.0726508	18	0.101663	No	No
Brain-Hypothalamus	168	ZNF576	ENSG00000124444.15	19	0.00125623	0.0226121	18	0.0576058	No	No
Brain-Hypothalamus	168	ZNF428	ENSG00000131116.11	19	0.000731365	0.0131646	18	0.0477696	Yes	No
Brain-Hypothalamus	168	SRRM5	ENSG00000226763.4	19	0.00375706	0.0676271	18	0.0972717	No	No
Brain-Hypothalamus	168	CADM4	ENSG00000105767.2	19	0.0112763	0.202974	18	0.218413	No	No
Brain-Hypothalamus	168	PLAUR	ENSG00000011422.11	19	3.45716e-05	0.000622289	18	0.0265917	Yes	No
Brain-Hypothalamus	168	IRGC	ENSG00000124449.6	19	0.000122818	0.00221072	18	0.0320484	Yes	No
Brain-Hypothalamus	168	SMG9	ENSG00000105771.13	19	0.0033855	0.060939	18	0.0915817	No	No
Brain-Hypothalamus	168	KCNN4	ENSG00000104783.11	19	0.00274429	0.0493971	18	0.0815557	No	No
Brain-Hypothalamus	168	AC115522.3	ENSG00000268601.1	19	0.00341487	0.0614676	18	0.0920844	No	No
Brain-Hypothalamus	168	LYPD5	ENSG00000159871.14	19	0.0011204	0.0201671	18	0.0551022	No	No
Brain-Hypothalamus	168	ZNF283	ENSG00000167637.16	19	0.00088437	0.0159187	18	0.0507188	No	No
Brain-Hypothalamus	168	ZNF404	ENSG00000176222.8	19	3.33749e-05	0.000600749	18	0.026271	Yes	No
Brain-Hypothalamus	168	RP11-15A1.3	ENSG00000267058.1	19	0.000175865	0.00316558	18	0.0336086	Yes	No
Brain-Hypothalamus	168	ZNF45	ENSG00000124459.11	19	0.00145869	0.0262564	18	0.0608724	No	No
Brain-Hypothalamus	168	ZNF221	ENSG00000159905.14	19	0.00368722	0.06637	18	0.0962134	No	No
Brain-Hypothalamus	168	ZNF155	ENSG00000204920.10	19	0.00250566	0.0451019	18	0.0777817	No	No
Brain-Hypothalamus	168	ZNF230	ENSG00000159882.12	19	0.000336903	0.00572735	17	0.0376192	Yes	No
Brain-Hypothalamus	168	ZNF222	ENSG00000159885.13	19	0.00436555	0.0742144	17	0.103077	No	No
Brain-Hypothalamus	168	ZNF223	ENSG00000178386.12	19	0.00389617	0.0662348	17	0.0961592	No	No
Brain-Hypothalamus	168	ZNF284	ENSG00000186026.6	19	0.00767699	0.130509	17	0.152479	No	No
Brain-Hypothalamus	168	ZNF224	ENSG00000267680.5	19	0.00442954	0.0753022	17	0.103995	No	No
Brain-Hypothalamus	168	ZNF225	ENSG00000256294.7	19	0.0019366	0.0309856	16	0.0652684	No	No
Brain-Hypothalamus	168	ZNF234	ENSG00000263002.7	19	0.00166408	0.0266252	16	0.0611452	No	No
Brain-Hypothalamus	168	ZNF226	ENSG00000167380.16	19	0.00173367	0.0277387	16	0.062069	No	No
Brain-Hypothalamus	168	ZNF227	ENSG00000131115.15	19	0.00124666	0.0199465	16	0.0549033	No	No
Brain-Hypothalamus	168	ZNF235	ENSG00000159917.15	19	9.22833e-06	0.000147653	16	0.0234727	Yes	No
Brain-Hypothalamus	168	ZNF233	ENSG00000159915.12	19	0.00706533	0.113045	16	0.136908	No	No
Brain-Hypothalamus	168	ZNF112	ENSG00000062370.16	19	0.00146996	0.0235194	16	0.0584056	No	No
Brain-Hypothalamus	168	ZNF285	ENSG00000267508.5	19	0.0146283	0.234053	16	0.247298	No	No
Brain-Hypothalamus	168	ZNF229	ENSG00000278318.4	19	0.00247566	0.0396105	16	0.0732069	No	No
Brain-Hypothalamus	168	ZNF180	ENSG00000167384.10	19	0.00195092	0.0312147	16	0.0655953	No	No
Brain-Hypothalamus	168	PVR	ENSG00000073008.14	19	0.00585804	0.0937287	16	0.119944	No	No
Brain-Hypothalamus	168	CEACAM19	ENSG00000186567.12	19	0.00705616	0.112899	16	0.136745	No	No
Brain-Hypothalamus	168	BCL3	ENSG00000069399.14	19	0.00623914	0.0998263	16	0.125093	No	No
Brain-Hypothalamus	168	BCAM	ENSG00000187244.10	19	0.000529255	0.00846808	16	0.0415413	Yes	No
Brain-Hypothalamus	168	NECTIN2	ENSG00000130202.9	19	0.00594488	0.0951181	16	0.121152	No	No
Brain-Hypothalamus	168	TOMM40	ENSG00000130204.12	19	0.00538001	0.0860801	16	0.113516	No	No
Brain-Hypothalamus	168	APOE	ENSG00000130203.9	19	4.58851e-05	0.000734162	16	0.0274987	Yes	No
Brain-Hypothalamus	168	APOC1	ENSG00000130208.9	19	0.00270187	0.0432299	16	0.0762238	No	No
Brain-Hypothalamus	168	APOC4	ENSG00000267467.3	19	0.00345283	0.0552453	16	0.0866955	No	No
Brain-Hypothalamus	168	APOC2	ENSG00000234906.9	19	0.0010061	0.0160976	16	0.0507849	No	No
Brain-Hypothalamus	168	CTB-129P6.11	ENSG00000267114.1	19	0.00153466	0.0245545	16	0.0594012	No	No
Brain-Hypothalamus	168	CLPTM1	ENSG00000104853.15	19	0.00509916	0.0815866	16	0.109613	No	No
Brain-Hypothalamus	168	RELB	ENSG00000104856.13	19	0.00746005	0.119361	16	0.142458	No	No
Brain-Hypothalamus	168	CLASRP	ENSG00000104859.14	19	0.00404078	0.0646524	16	0.0947911	No	No
Brain-Hypothalamus	168	ZNF296	ENSG00000170684.8	19	0.000156655	0.00250647	16	0.0322288	Yes	No
Brain-Hypothalamus	168	GEMIN7	ENSG00000142252.10	19	0.00315641	0.0505026	16	0.0825774	No	No
Brain-Hypothalamus	168	PPP1R37	ENSG00000104866.10	19	0.00168562	0.0269699	16	0.0614183	No	No
Brain-Hypothalamus	168	NKPD1	ENSG00000179846.9	19	0.00128886	0.0193328	15	0.054224	No	No
Brain-Hypothalamus	168	TRAPPC6A	ENSG00000007255.10	19	0.00060189	0.00902834	15	0.0423224	Yes	No
Brain-Hypothalamus	168	BLOC1S3	ENSG00000189114.6	19	0.00437719	0.0656578	15	0.0956362	No	No
Brain-Hypothalamus	168	EXOC3L2	ENSG00000283632.2	19	0.000873856	0.0139817	16	0.0486782	Yes	No
Brain-Hypothalamus	168	MARK4	ENSG00000007047.14	19	0.00288775	0.046204	16	0.0788083	No	No
Brain-Hypothalamus	168	CKM	ENSG00000104879.4	19	0.00102206	0.0163529	16	0.0510852	No	No
Brain-Hypothalamus	168	KLC3	ENSG00000104892.16	19	0.000256012	0.0040962	16	0.0352266	Yes	No
Brain-Hypothalamus	168	ERCC2	ENSG00000104884.14	19	0.00103585	0.0165736	16	0.0513881	No	No
Brain-Hypothalamus	168	PPP1R13L	ENSG00000104881.15	19	0.00311072	0.0497715	16	0.0819325	No	No
Brain-Hypothalamus	168	CD3EAP	ENSG00000117877.10	19	0.000336444	0.00538311	16	0.0370223	Yes	No
Brain-Hypothalamus	168	ERCC1	ENSG00000012061.15	19	0.0014911	0.0253487	17	0.0601541	No	No
Brain-Hypothalamus	168	FOSB	ENSG00000125740.13	19	0.00610876	0.0977401	16	0.123328	No	No
Brain-Hypothalamus	168	RTN2	ENSG00000125744.11	19	0.00109592	0.0175347	16	0.052305	No	No
Brain-Hypothalamus	168	PPM1N	ENSG00000213889.10	19	0.00113932	0.0182291	16	0.0530814	No	No
Brain-Hypothalamus	168	VASP	ENSG00000125753.13	19	0.000221518	0.0035443	16	0.0343159	Yes	No
Brain-Hypothalamus	168	OPA3	ENSG00000125741.4	19	0.000531031	0.0084965	16	0.0415758	Yes	No
Brain-Hypothalamus	168	GPR4	ENSG00000177464.4	19	0.00765446	0.122471	16	0.145253	No	No
Brain-Hypothalamus	168	EML2	ENSG00000125746.16	19	0.00411942	0.0659107	16	0.0958578	No	No
Brain-Hypothalamus	168	GIPR	ENSG00000010310.8	19	0.00641746	0.102679	16	0.127671	No	No
Brain-Hypothalamus	168	SNRPD2	ENSG00000125743.10	19	0.000891169	0.0142587	16	0.0489727	Yes	No
Brain-Hypothalamus	168	QPCTL	ENSG00000011478.11	19	0.00611817	0.0978907	16	0.123451	No	No
Brain-Hypothalamus	168	FBXO46	ENSG00000177051.5	19	0.00162566	0.0260106	16	0.0607132	No	No
Brain-Hypothalamus	168	SIX5	ENSG00000177045.7	19	0.00273516	0.0437626	16	0.0766247	No	No
Brain-Hypothalamus	168	DMPK	ENSG00000104936.17	19	0.00616551	0.0986482	16	0.124123	No	No
Brain-Hypothalamus	168	DMWD	ENSG00000185800.11	19	0.000701392	0.0112223	16	0.045545	Yes	No
Brain-Hypothalamus	168	SYMPK	ENSG00000125755.18	19	6.65762e-05	0.00106522	16	0.0288752	Yes	No
Brain-Hypothalamus	168	IRF2BP1	ENSG00000170604.4	19	0.0199495	0.319192	16	0.328039	No	No
Brain-Hypothalamus	168	MYPOP	ENSG00000176182.5	19	0.00792175	0.126748	16	0.149139	No	No
Brain-Hypothalamus	168	NANOS2	ENSG00000188425.3	19	9.89398e-05	0.0014841	15	0.0298741	Yes	No
Brain-Hypothalamus	168	NOVA2	ENSG00000104967.6	19	0.00152195	0.0228292	15	0.0577741	No	No
Brain-Hypothalamus	168	CCDC61	ENSG00000104983.8	19	0.00264032	0.0396048	15	0.0732069	No	No
Brain-Hypothalamus	168	PGLYRP1	ENSG00000008438.4	19	0.000591886	0.00887829	15	0.0420086	Yes	No
Brain-Hypothalamus	168	CTC-344H19.4	ENSG00000268401.1	19	0.000272938	0.00409407	15	0.0352266	Yes	No
Brain-Hypothalamus	168	IGFL4	ENSG00000204869.8	19	0.0003205	0.0048075	15	0.0362085	Yes	No
Brain-Hypothalamus	168	AC007193.6	ENSG00000267922.1	19	0.00079685	0.0119528	15	0.0466193	Yes	No
Brain-Hypothalamus	168	IGFL2	ENSG00000204866.8	19	0.000146248	0.00219371	15	0.0320365	Yes	No
Brain-Hypothalamus	168	IGFL2-AS1	ENSG00000268621.5	19	0.0015798	0.023697	15	0.058595	No	No
Brain-Hypothalamus	168	HIF3A	ENSG00000124440.15	19	0.00687426	0.0962396	14	0.122068	No	No
Brain-Hypothalamus	168	PPP5C	ENSG00000011485.14	19	0.00813132	0.113839	14	0.137652	No	No
Brain-Hypothalamus	168	CCDC8	ENSG00000169515.5	19	0.00155239	0.0217335	14	0.0568072	No	No
Brain-Hypothalamus	168	LLNLF-187D8.1	ENSG00000277531.2	19	0.00162793	0.0227911	14	0.0577741	No	No
Brain-Hypothalamus	168	PNMAL1	ENSG00000182013.17	19	0.00015552	0.00217728	14	0.0319478	Yes	No
Brain-Hypothalamus	168	PPP5D1	ENSG00000230510.6	19	0.000182367	0.00255314	14	0.0324054	Yes	No
Brain-Hypothalamus	168	PNMAL2	ENSG00000204851.6	19	0.0124859	0.174802	14	0.192855	No	No
Brain-Hypothalamus	168	CALM3	ENSG00000160014.16	19	0.00927455	0.129844	14	0.151893	No	No
Brain-Hypothalamus	168	PTGIR	ENSG00000160013.8	19	0.00168172	0.0235441	14	0.0584433	No	No
Brain-Hypothalamus	168	GNG8	ENSG00000167414.4	19	0.00097004	0.0135806	14	0.0483196	Yes	No
Brain-Hypothalamus	168	DACT3	ENSG00000197380.10	19	0.00458818	0.0642346	14	0.0944554	No	No
Brain-Hypothalamus	168	PRKD2	ENSG00000105287.12	19	0.000196639	0.00275294	14	0.0327957	Yes	No
Brain-Hypothalamus	168	STRN4	ENSG00000090372.14	19	0.00299538	0.0419353	14	0.0751003	No	No
Brain-Hypothalamus	168	FKRP	ENSG00000181027.10	19	0.00595191	0.0833267	14	0.111137	No	No
Brain-Hypothalamus	168	SLC1A5	ENSG00000105281.12	19	0.0193588	0.271023	14	0.282267	No	No
Brain-Hypothalamus	168	AP2S1	ENSG00000042753.11	19	0.000260403	0.00390604	15	0.0348416	Yes	No
Brain-Hypothalamus	168	ARHGAP35	ENSG00000160007.18	19	0.00106823	0.0160235	15	0.0507351	No	No
Brain-Hypothalamus	168	NPAS1	ENSG00000130751.9	19	0.00321987	0.048298	15	0.0805751	No	No
Brain-Hypothalamus	168	TMEM160	ENSG00000130748.6	19	0.0010386	0.0155789	15	0.0503986	No	No
Brain-Hypothalamus	168	ZC3H4	ENSG00000130749.9	19	0.00103631	0.0155447	15	0.0503788	No	No
Brain-Hypothalamus	168	SAE1	ENSG00000142230.11	19	0.00714046	0.114247	16	0.137966	No	No
Brain-Hypothalamus	168	BBC3	ENSG00000105327.17	19	0.000203608	0.00325772	16	0.033784	Yes	No
Brain-Hypothalamus	168	CCDC9	ENSG00000105321.12	19	0.00121234	0.0193975	16	0.0542736	No	No
Brain-Hypothalamus	168	INAFM1	ENSG00000257704.3	19	0.000461518	0.00738429	16	0.0400328	Yes	No
Brain-Hypothalamus	168	C5AR1	ENSG00000197405.7	19	0.00260852	0.0417364	16	0.0749411	No	No
Brain-Hypothalamus	168	C5AR2	ENSG00000134830.5	19	0.0351947	0.563116	16	0.56636	No	No
Brain-Hypothalamus	168	DHX34	ENSG00000134815.18	19	0.0112391	0.179826	16	0.197303	No	No
Brain-Hypothalamus	168	MEIS3	ENSG00000105419.17	19	0.00598808	0.0958092	16	0.12171	No	No
Brain-Hypothalamus	168	SLC8A2	ENSG00000118160.13	19	0.00130004	0.0208006	16	0.0557949	No	No
Brain-Hypothalamus	168	KPTN	ENSG00000118162.13	19	1.45108e-05	0.000232173	16	0.0242606	Yes	No
Brain-Hypothalamus	168	NAPA	ENSG00000105402.7	19	0.00293173	0.0469076	16	0.0794518	No	No
Brain-Hypothalamus	168	ZNF541	ENSG00000118156.12	19	0.00078912	0.0118368	15	0.0464292	Yes	No
Brain-Hypothalamus	168	GLTSCR1	ENSG00000063169.10	19	0.00233904	0.0374246	16	0.0713957	No	No
Brain-Hypothalamus	168	EHD2	ENSG00000024422.11	19	0.00332366	0.0531786	16	0.0848603	No	No
Brain-Hypothalamus	168	GLTSCR2	ENSG00000105373.18	19	0.00591647	0.0946635	16	0.120811	No	No
Brain-Hypothalamus	168	SELENOW	ENSG00000178980.14	19	0.00290511	0.0464818	16	0.0790764	No	No
Brain-Hypothalamus	168	SULT2A1	ENSG00000105398.3	19	0.00352713	0.056434	16	0.0877699	No	No
Brain-Hypothalamus	168	ELSPBP1	ENSG00000169393.8	19	0.00478986	0.0814276	17	0.109448	No	No
Brain-Hypothalamus	168	PLA2G4C	ENSG00000105499.13	19	0.00322007	0.0547413	17	0.0862317	No	No
Brain-Hypothalamus	168	LIG1	ENSG00000105486.13	19	0.00247678	0.0421053	17	0.0752803	No	No
Brain-Hypothalamus	168	C19orf68	ENSG00000185453.12	19	0.00022652	0.00407737	18	0.0352266	Yes	No
Brain-Hypothalamus	168	CARD8	ENSG00000105483.17	19	0.000804842	0.0144872	18	0.0492486	Yes	No
Brain-Hypothalamus	168	ZNF114	ENSG00000178150.9	19	0.000386389	0.00695501	18	0.0393674	Yes	No
Brain-Hypothalamus	168	CCDC114	ENSG00000105479.15	19	0.00146867	0.0264361	18	0.0610061	No	No
Brain-Hypothalamus	168	EMP3	ENSG00000142227.10	19	0.00103145	0.0185661	18	0.0533569	No	No
Brain-Hypothalamus	168	TMEM143	ENSG00000161558.10	19	0.000814188	0.0146554	18	0.0493842	Yes	No
Brain-Hypothalamus	168	SYNGR4	ENSG00000105467.8	19	6.86325e-05	0.00123538	18	0.0298126	Yes	No
Brain-Hypothalamus	168	KDELR1	ENSG00000105438.8	19	0.00075717	0.0136291	18	0.0483337	Yes	No
Brain-Hypothalamus	168	GRIN2D	ENSG00000105464.3	19	0.0013563	0.0244135	18	0.0592941	No	No
Brain-Hypothalamus	168	GRWD1	ENSG00000105447.12	19	0.00105432	0.0189777	18	0.0538362	No	No
Brain-Hypothalamus	168	KCNJ14	ENSG00000182324.6	19	0.00242919	0.0437255	18	0.0766149	No	No
Brain-Hypothalamus	168	CYTH2	ENSG00000105443.13	19	0.000168807	0.00303853	18	0.0332981	Yes	No
Brain-Hypothalamus	168	LMTK3	ENSG00000142235.8	19	0.00118108	0.0212594	18	0.0562517	No	No
Brain-Hypothalamus	168	CTC-273B12.10	ENSG00000269814.1	19	0.0070168	0.126302	18	0.148767	No	No
Brain-Hypothalamus	168	SULT2B1	ENSG00000088002.11	19	0.000881963	0.0167573	19	0.0515821	No	No
Brain-Hypothalamus	168	FAM83E	ENSG00000105523.3	19	0.000621028	0.0117995	19	0.0463736	Yes	No
Brain-Hypothalamus	168	RPL18	ENSG00000063177.12	19	0.00349857	0.0629743	18	0.0934104	No	No
Brain-Hypothalamus	168	SPHK2	ENSG00000063176.15	19	0.00141197	0.0254155	18	0.0601708	No	No
Brain-Hypothalamus	168	DBP	ENSG00000105516.10	19	0.00327618	0.0589712	18	0.0899443	No	No
Brain-Hypothalamus	168	CA11	ENSG00000063180.8	19	0.00262015	0.0471626	18	0.0796523	No	No
Brain-Hypothalamus	168	NTN5	ENSG00000142233.11	19	0.00063765	0.0114777	18	0.0458093	Yes	No
Brain-Hypothalamus	168	FUT2	ENSG00000176920.11	19	0.000218973	0.00394152	18	0.0349662	Yes	No
Brain-Hypothalamus	168	MAMSTR	ENSG00000176909.11	19	0.00282689	0.0508841	18	0.0829449	No	No
Brain-Hypothalamus	168	RASIP1	ENSG00000105538.9	19	0.00350157	0.0630283	18	0.0934615	No	No
Brain-Hypothalamus	168	IZUMO1	ENSG00000182264.8	19	0.000459159	0.00826487	18	0.0412283	Yes	No
Brain-Hypothalamus	168	FUT1	ENSG00000174951.10	19	0.00216214	0.0389186	18	0.0725794	No	No
Brain-Hypothalamus	168	BCAT2	ENSG00000105552.14	19	0.00105909	0.0180045	17	0.0528844	No	No
Brain-Hypothalamus	168	HSD17B14	ENSG00000087076.8	19	0.000316477	0.00538011	17	0.0370223	Yes	No
Brain-Hypothalamus	168	PLEKHA4	ENSG00000105559.11	19	0.00636859	0.108266	17	0.132577	No	No
Brain-Hypothalamus	168	PPP1R15A	ENSG00000087074.7	19	4.37545e-05	0.000700072	16	0.0273857	Yes	No
Brain-Hypothalamus	168	TULP2	ENSG00000104804.7	19	0.000923799	0.0147808	16	0.0495186	Yes	No
Brain-Hypothalamus	168	NUCB1	ENSG00000104805.15	19	0.00375647	0.0601035	16	0.0909155	No	No
Brain-Hypothalamus	168	DHDH	ENSG00000104808.7	19	0.00841879	0.134701	16	0.155935	No	No
Brain-Hypothalamus	168	BAX	ENSG00000087088.19	19	0.0131555	0.210488	16	0.225216	No	No
Brain-Hypothalamus	168	CTD-2639E6.9	ENSG00000267898.1	19	0.00130344	0.020855	16	0.0558879	No	No
Brain-Hypothalamus	168	FTL	ENSG00000087086.14	19	0.000281834	0.00450935	16	0.0356592	Yes	No
Brain-Hypothalamus	168	GYS1	ENSG00000104812.14	19	0.00990107	0.168318	17	0.186905	No	No
Brain-Hypothalamus	168	RUVBL2	ENSG00000183207.13	19	0.0070568	0.119966	17	0.142977	No	No
Brain-Hypothalamus	168	LHB	ENSG00000104826.12	19	0.000508009	0.00812814	16	0.0410803	Yes	No
Brain-Hypothalamus	168	CTB-60B18.10	ENSG00000268655.2	19	0.00111909	0.0179054	16	0.0527972	No	No
Brain-Hypothalamus	168	CGB7	ENSG00000196337.11	19	0.00276294	0.0442071	16	0.076992	No	No
Brain-Hypothalamus	168	SNRNP70	ENSG00000104852.14	19	0.00140753	0.0225205	16	0.0575731	No	No
Brain-Hypothalamus	168	LIN7B	ENSG00000104863.11	19	0.00264044	0.0396066	15	0.0732069	No	No
Brain-Hypothalamus	168	C19orf73	ENSG00000221916.3	19	1.78132e-05	0.000267198	15	0.0242606	Yes	No
Brain-Hypothalamus	168	PPFIA3	ENSG00000177380.13	19	0.000936982	0.0140547	15	0.0487126	Yes	No
Brain-Hypothalamus	168	HRC	ENSG00000130528.11	19	0.00106037	0.0159055	15	0.0507043	No	No
Brain-Hypothalamus	168	TRPM4	ENSG00000130529.15	19	0.000882458	0.0132369	15	0.0478483	Yes	No
Brain-Hypothalamus	168	SLC6A16	ENSG00000063127.15	19	0.00207142	0.0289999	14	0.0635312	No	No
Brain-Hypothalamus	168	CTC-301O7.4	ENSG00000197813.5	19	0.00260365	0.0364511	14	0.0703583	No	No
Brain-Hypothalamus	168	CD37	ENSG00000104894.11	19	0.00249881	0.0349833	14	0.068942	No	No
Brain-Hypothalamus	168	TEAD2	ENSG00000074219.13	19	0.00113207	0.015849	14	0.0506627	No	No
Brain-Hypothalamus	168	DKKL1	ENSG00000104901.6	19	0.00272439	0.0381415	14	0.0718429	No	No
Brain-Hypothalamus	168	CCDC155	ENSG00000161609.9	19	0.000970034	0.0135805	14	0.0483196	Yes	No
Brain-Hypothalamus	168	SLC17A7	ENSG00000104888.9	19	0.00332996	0.0466195	14	0.0792394	No	No
Brain-Hypothalamus	168	PIH1D1	ENSG00000104872.10	19	0.0049344	0.0690816	14	0.0985367	No	No
Brain-Hypothalamus	168	ALDH16A1	ENSG00000161618.9	19	0.00147209	0.0206092	14	0.0555914	No	No
Brain-Hypothalamus	168	FLT3LG	ENSG00000090554.12	19	0.000393331	0.00550663	14	0.0372898	Yes	No
Brain-Hypothalamus	168	RPL13A	ENSG00000142541.16	19	0.000616812	0.00863537	14	0.0416256	Yes	No
Brain-Hypothalamus	168	RPS11	ENSG00000142534.6	19	0.000865638	0.0121189	14	0.0467178	Yes	No
Brain-Hypothalamus	168	FCGRT	ENSG00000104870.12	19	0.0127301	0.178222	14	0.195934	No	No
Brain-Hypothalamus	168	RCN3	ENSG00000142552.7	19	0.00177157	0.0265735	15	0.0611059	No	No
Brain-Hypothalamus	168	NOSIP	ENSG00000142546.13	19	7.47142e-06	0.000112071	15	0.0218279	Yes	No
Brain-Hypothalamus	168	PRRG2	ENSG00000126460.10	19	0.00023388	0.00327432	14	0.033784	Yes	No
Brain-Hypothalamus	168	PRR12	ENSG00000126464.13	19	0.000629135	0.00880789	14	0.0418737	Yes	No
Brain-Hypothalamus	168	RRAS	ENSG00000126458.3	19	2.2868e-05	0.000320152	14	0.02458	Yes	No
Brain-Hypothalamus	168	SCAF1	ENSG00000126461.14	19	0.00200912	0.0281277	14	0.0624712	No	No
Brain-Hypothalamus	168	IRF3	ENSG00000126456.15	19	0.00380676	0.0532946	14	0.084951	No	No
Brain-Hypothalamus	168	BCL2L12	ENSG00000126453.9	19	6.84069e-05	0.000957697	14	0.028709	Yes	No
Brain-Hypothalamus	168	PRMT1	ENSG00000126457.21	19	0.0173484	0.260227	15	0.27194	No	No
Brain-Hypothalamus	168	ADM5	ENSG00000224420.3	19	0.000335614	0.0046986	14	0.0359688	Yes	No
Brain-Hypothalamus	168	CPT1C	ENSG00000169169.14	19	0.00241806	0.0338529	14	0.0679742	No	No
Brain-Hypothalamus	168	TSKS	ENSG00000126467.10	19	0.000562893	0.00844339	15	0.0415406	Yes	No
Brain-Hypothalamus	168	AP2A1	ENSG00000196961.12	19	0.00288545	0.0432817	15	0.0762238	No	No
Brain-Hypothalamus	168	FUZ	ENSG00000010361.13	19	0.000257615	0.00360661	14	0.0343394	Yes	No
Brain-Hypothalamus	168	MED25	ENSG00000104973.16	19	0.00057072	0.0085608	15	0.0415758	Yes	No
Brain-Hypothalamus	168	PTOV1	ENSG00000104960.15	19	0.000531337	0.00797005	15	0.040839	Yes	No
Brain-Hypothalamus	168	PNKP	ENSG00000039650.11	19	0.000159095	0.00238643	15	0.0320895	Yes	No
Brain-Hypothalamus	168	AKT1S1	ENSG00000204673.10	19	0.00111289	0.0166933	15	0.051488	No	No
Brain-Hypothalamus	168	TBC1D17	ENSG00000104946.12	19	0.0096755	0.145133	15	0.165418	No	No
Brain-Hypothalamus	168	IL4I1	ENSG00000104951.15	19	4.72737e-05	0.000709106	15	0.0274987	Yes	No
Brain-Hypothalamus	168	NUP62	ENSG00000213024.11	19	0.0182372	0.273558	15	0.284564	No	No
Brain-Hypothalamus	168	ATF5	ENSG00000169136.10	19	0.000658758	0.00988136	15	0.0436495	Yes	No
Brain-Hypothalamus	168	SIGLEC11	ENSG00000161640.15	19	0.00766183	0.114927	15	0.138543	No	No
Brain-Hypothalamus	168	VRK3	ENSG00000105053.10	19	0.00709165	0.106375	15	0.130914	No	No
Brain-Hypothalamus	168	ZNF473	ENSG00000142528.15	19	0.00364361	0.0582977	16	0.0894059	No	No
Brain-Hypothalamus	168	CTD-2126E3.4	ENSG00000267890.1	19	0.000588927	0.0088339	15	0.0419005	Yes	No
Brain-Hypothalamus	168	IZUMO2	ENSG00000161652.12	19	0.000225855	0.00338782	15	0.034049	Yes	No
Brain-Hypothalamus	168	MYH14	ENSG00000105357.15	19	0.00221004	0.0353607	16	0.0693381	No	No
Brain-Hypothalamus	168	KCNC3	ENSG00000131398.13	19	0.000559297	0.00838945	15	0.0414472	Yes	No
Brain-Hypothalamus	168	NR1H2	ENSG00000131408.13	19	0.00233101	0.0349652	15	0.0689396	No	No
Brain-Hypothalamus	168	NAPSA	ENSG00000131400.7	19	0.00102035	0.0153052	15	0.0501561	No	No
Brain-Hypothalamus	168	POLD1	ENSG00000062822.12	19	7.09256e-06	0.000106388	15	0.0216319	Yes	No
Brain-Hypothalamus	168	MYBPC2	ENSG00000086967.9	19	7.80224e-05	0.00117034	15	0.0293934	Yes	No
Brain-Hypothalamus	168	FAM71E1	ENSG00000142530.10	19	0.00162099	0.0243149	15	0.0591582	No	No
Brain-Hypothalamus	168	EMC10	ENSG00000161671.16	19	0.000457485	0.00686228	15	0.0392244	Yes	No
Brain-Hypothalamus	168	JOSD2	ENSG00000161677.11	19	2.44361e-06	3.66542e-05	15	0.016967	Yes	No
Brain-Hypothalamus	168	ASPDH	ENSG00000204653.9	19	0.00171754	0.0257631	15	0.0604905	No	No
Brain-Hypothalamus	168	LRRC4B	ENSG00000131409.12	19	0.00129126	0.0206601	16	0.0556412	No	No
Brain-Hypothalamus	168	SYT3	ENSG00000213023.10	19	0.00141236	0.0225978	16	0.0576058	No	No
Brain-Hypothalamus	168	C19orf81	ENSG00000235034.6	19	0.000333043	0.00532868	16	0.0370223	Yes	No
Brain-Hypothalamus	168	SHANK1	ENSG00000161681.15	19	0.00203891	0.0346615	17	0.0686786	No	No
Brain-Hypothalamus	168	CLEC11A	ENSG00000105472.12	19	0.000607574	0.0103288	17	0.0442731	Yes	No
Brain-Hypothalamus	168	ACPT	ENSG00000142513.5	19	0.00345628	0.0622131	18	0.0926652	No	No
Brain-Hypothalamus	168	C19orf48	ENSG00000167747.13	19	0.000849332	0.015288	18	0.0501282	No	No
Brain-Hypothalamus	168	LINC01869	ENSG00000180279.6	19	0.000871598	0.0156888	18	0.0505172	No	No
Brain-Hypothalamus	168	KLK3	ENSG00000142515.14	19	0.00153945	0.0277101	18	0.0620351	No	No
Brain-Hypothalamus	168	KLK4	ENSG00000167749.11	19	0.00100713	0.0191354	19	0.0539812	No	No
Brain-Hypothalamus	168	KLK5	ENSG00000167754.12	19	0.0065163	0.12381	19	0.146466	No	No
Brain-Hypothalamus	168	KLK6	ENSG00000167755.14	19	0.00382889	0.0727489	19	0.101744	No	No
Brain-Hypothalamus	168	KLK7	ENSG00000169035.11	19	0.00262702	0.0472864	18	0.079714	No	No
Brain-Hypothalamus	168	KLK10	ENSG00000129451.11	19	0.00548158	0.0986684	18	0.124126	No	No
Brain-Hypothalamus	168	KLK11	ENSG00000167757.13	19	0.000259986	0.00467975	18	0.0359688	Yes	No
Brain-Hypothalamus	168	KLK14	ENSG00000129437.9	19	0.00068766	0.0130655	19	0.0477169	Yes	No
Brain-Hypothalamus	168	CTU1	ENSG00000142544.6	19	0.00204796	0.0389113	19	0.0725794	No	No
Brain-Hypothalamus	168	SIGLEC9	ENSG00000129450.8	19	0.000895137	0.0170076	19	0.0518242	No	No
Brain-Hypothalamus	168	SIGLEC7	ENSG00000168995.13	19	0.000421406	0.0080067	19	0.0408543	Yes	No
Brain-Hypothalamus	168	CD33	ENSG00000105383.14	19	0.00130313	0.0247595	19	0.0595195	No	No
Brain-Hypothalamus	168	IGLON5	ENSG00000142549.9	19	0.00221717	0.0421262	19	0.0752803	No	No
Brain-Hypothalamus	168	VSIG10L	ENSG00000186806.5	19	0.00108532	0.0206211	19	0.0555914	No	No
Brain-Hypothalamus	168	ETFB	ENSG00000105379.9	19	0.000928828	0.0185766	20	0.0533569	No	No
Brain-Hypothalamus	168	CLDND2	ENSG00000160318.6	19	0.00368918	0.0700944	19	0.0993531	No	No
Brain-Hypothalamus	168	NKG7	ENSG00000105374.9	19	0.00273806	0.0520231	19	0.0839785	No	No
Brain-Hypothalamus	168	C19orf84	ENSG00000262874.1	19	0.000764201	0.0145198	19	0.0492486	Yes	No
Brain-Hypothalamus	168	SIGLEC10	ENSG00000142512.14	19	0.000373014	0.00746028	20	0.0401729	Yes	No
Brain-Hypothalamus	168	SIGLEC8	ENSG00000105366.15	19	0.00127953	0.0255906	20	0.0603341	No	No
Brain-Hypothalamus	168	SIGLEC12	ENSG00000254521.6	19	0.00321171	0.0642342	20	0.0944554	No	No
Brain-Hypothalamus	168	ZNF175	ENSG00000105497.7	19	0.00155083	0.0325675	21	0.0668718	No	No
Brain-Hypothalamus	168	AC018755.17	ENSG00000267808.1	19	6.52476e-05	0.00130495	20	0.0298741	Yes	No
Brain-Hypothalamus	168	SIGLEC5	ENSG00000105501.12	19	0.00121096	0.0254301	21	0.0601708	No	No
Brain-Hypothalamus	168	SIGLEC14	ENSG00000254415.3	19	0.00158451	0.0332747	21	0.0674688	No	No
Brain-Hypothalamus	168	SPACA6P-AS	ENSG00000269959.1	19	0.00105033	0.0220569	21	0.0570999	No	No
Brain-Hypothalamus	168	SPACA6	ENSG00000182310.13	19	0.00259094	0.0570008	22	0.0882951	No	No
Brain-Hypothalamus	168	HAS1	ENSG00000105509.10	19	0.0041307	0.0908754	22	0.11756	No	No
Brain-Hypothalamus	168	FPR1	ENSG00000171051.8	19	0.000277761	0.00611075	22	0.0382021	Yes	No
Brain-Hypothalamus	168	FPR2	ENSG00000171049.8	19	0.00103094	0.0226806	22	0.0576619	No	No
Brain-Hypothalamus	168	FPR3	ENSG00000187474.4	19	0.00316424	0.0696134	22	0.0989823	No	No
Brain-Hypothalamus	168	ZNF577	ENSG00000161551.14	19	0.000307031	0.00706172	23	0.039523	Yes	No
Brain-Hypothalamus	168	ZNF649	ENSG00000198093.10	19	6.54433e-05	0.00143975	22	0.0298741	Yes	No
Brain-Hypothalamus	168	ZNF613	ENSG00000176024.17	19	4.32621e-05	0.000951765	22	0.028709	Yes	No
Brain-Hypothalamus	168	ZNF350	ENSG00000256683.6	19	0.0010399	0.0228779	22	0.057785	No	No
Brain-Hypothalamus	168	ZNF615	ENSG00000197619.13	19	0.000594702	0.0130834	22	0.0477175	Yes	No
Brain-Hypothalamus	168	ZNF614	ENSG00000142556.18	19	0.00176601	0.0388522	22	0.0725334	No	No
Brain-Hypothalamus	168	ZNF432	ENSG00000256087.6	19	0.00235365	0.0517803	22	0.0837272	No	No
Brain-Hypothalamus	168	ZNF841	ENSG00000197608.11	19	3.86054e-05	0.00084932	22	0.0281385	Yes	No
Brain-Hypothalamus	168	ZNF616	ENSG00000204611.6	19	0.00122439	0.0269365	22	0.0613994	No	No
Brain-Hypothalamus	168	CTC-471J1.9	ENSG00000268458.1	19	0.00980162	0.215636	22	0.230005	No	No
Brain-Hypothalamus	168	ZNF836	ENSG00000196267.12	19	4.2192e-05	0.000970417	23	0.028709	Yes	No
Brain-Hypothalamus	168	PPP2R1A	ENSG00000105568.17	19	0.0140717	0.32365	23	0.33227	No	No
Brain-Hypothalamus	168	ZNF766	ENSG00000196214.10	19	0.000181376	0.00435302	24	0.0354813	Yes	No
Brain-Hypothalamus	168	ZNF480	ENSG00000198464.13	19	0.000150493	0.00361183	24	0.0343394	Yes	No
Brain-Hypothalamus	168	ZNF610	ENSG00000167554.14	19	0.000166333	0.00415833	25	0.0352574	Yes	No
Brain-Hypothalamus	168	ZNF880	ENSG00000221923.8	19	0.000434256	0.0104221	24	0.0444325	Yes	No
Brain-Hypothalamus	168	ZNF528	ENSG00000167555.13	19	0.00575622	0.143906	25	0.164231	No	No
Brain-Hypothalamus	168	ZNF534	ENSG00000198633.10	19	0.000619049	0.0154762	25	0.0503385	No	No
Brain-Hypothalamus	168	ZNF578	ENSG00000258405.9	19	0.000856202	0.0222613	26	0.0573198	No	No
Brain-Hypothalamus	168	ZNF808	ENSG00000198482.11	19	9.43409e-06	0.000245286	26	0.0242606	Yes	No
Brain-Hypothalamus	168	ZNF701	ENSG00000167562.12	19	0.00365377	0.0949981	26	0.121045	No	No
Brain-Hypothalamus	168	ZNF83	ENSG00000167766.18	19	0.000150076	0.00405206	27	0.0352266	Yes	No
Brain-Hypothalamus	168	ZNF611	ENSG00000213020.9	19	1.6698e-05	0.000434148	26	0.0252468	Yes	No
Brain-Hypothalamus	168	ZNF600	ENSG00000189190.9	19	0.00333985	0.086836	26	0.114122	No	No
Brain-Hypothalamus	168	ZNF28	ENSG00000198538.10	19	0.000303989	0.00790372	26	0.0408159	Yes	No
Brain-Hypothalamus	168	ZNF468	ENSG00000204604.9	19	0.00148807	0.0386899	26	0.0723649	No	No
Brain-Hypothalamus	168	ZNF320	ENSG00000182986.12	19	0.000477963	0.012427	26	0.0470914	Yes	No
Brain-Hypothalamus	168	ZNF888	ENSG00000213793.5	19	0.0010813	0.0270324	25	0.0614908	No	No
Brain-Hypothalamus	168	CTD-2331H12.7	ENSG00000269646.1	19	0.000506591	0.0126648	25	0.0473598	Yes	No
Brain-Hypothalamus	168	ZNF816	ENSG00000180257.13	19	0.00130739	0.0326848	25	0.0669908	No	No
Brain-Hypothalamus	168	ZNF160	ENSG00000170949.17	19	0.000554139	0.0144076	26	0.0491726	Yes	No
Brain-Hypothalamus	168	ZNF415	ENSG00000170954.11	19	0.00170756	0.0443967	26	0.0771718	No	No
Brain-Hypothalamus	168	ZNF347	ENSG00000197937.12	19	0.000282303	0.00733987	26	0.0399911	Yes	No
Brain-Hypothalamus	168	ZNF665	ENSG00000197497.10	19	0.000908129	0.0236114	26	0.0585523	No	No
Brain-Hypothalamus	168	ZNF677	ENSG00000197928.10	19	0.00786438	0.204474	26	0.219823	No	No
Brain-Hypothalamus	168	ZNF845	ENSG00000213799.11	19	0.000524898	0.0136474	26	0.0483471	Yes	No
Brain-Hypothalamus	168	ZNF525	ENSG00000203326.11	19	0.00094655	0.0246103	26	0.059442	No	No
Brain-Hypothalamus	168	ZNF765	ENSG00000196417.12	19	0.00109192	0.02839	26	0.0628425	No	No
Brain-Hypothalamus	168	ZNF761	ENSG00000160336.14	19	0.000491598	0.0127816	26	0.0474513	Yes	No
Brain-Hypothalamus	168	ZNF813	ENSG00000198346.10	19	0.000423214	0.0114268	27	0.0457425	Yes	No
Brain-Hypothalamus	168	ZNF331	ENSG00000130844.16	19	0.00123331	0.0332993	27	0.0674924	No	No
Brain-Hypothalamus	168	NLRP12	ENSG00000142405.21	19	0.000459057	0.0119355	26	0.0465814	Yes	No
Brain-Hypothalamus	168	AC008440.10	ENSG00000232324.1	19	0.00027658	0.0069145	25	0.039302	Yes	No
Brain-Hypothalamus	168	MYADM	ENSG00000179820.15	19	0.000604423	0.0151106	25	0.0499655	Yes	No
Brain-Hypothalamus	168	PRKCG	ENSG00000126583.10	19	7.00492e-05	0.00182128	26	0.0314543	Yes	No
Brain-Hypothalamus	168	CACNG7	ENSG00000105605.7	19	7.61564e-05	0.00198007	26	0.0318224	Yes	No
Brain-Hypothalamus	168	CACNG8	ENSG00000142408.4	19	0.000752824	0.0195734	26	0.0545268	No	No
Brain-Hypothalamus	168	CACNG6	ENSG00000130433.7	19	0.000274155	0.00712804	26	0.0396885	Yes	No
Brain-Hypothalamus	168	VSTM1	ENSG00000189068.9	19	1.69482e-05	0.000457601	27	0.0252468	Yes	No
Brain-Hypothalamus	168	OSCAR	ENSG00000170909.13	19	0.00104452	0.0271574	26	0.0615929	No	No
Brain-Hypothalamus	168	NDUFA3	ENSG00000170906.15	19	3.44279e-05	0.000895126	26	0.028299	Yes	No
Brain-Hypothalamus	168	TFPT	ENSG00000105619.13	19	0.00684011	0.177843	26	0.195603	No	No
Brain-Hypothalamus	168	PRPF31	ENSG00000105618.13	19	0.00030539	0.00794014	26	0.0408159	Yes	No
Brain-Hypothalamus	168	CNOT3	ENSG00000088038.17	19	0.000425186	0.0110548	26	0.0453643	Yes	No
Brain-Hypothalamus	168	LENG1	ENSG00000105617.3	19	8.14016e-05	0.00211644	26	0.0319387	Yes	No
Brain-Hypothalamus	168	TMC4	ENSG00000167608.11	19	0.00153287	0.0398547	26	0.0734504	No	No
Brain-Hypothalamus	168	MBOAT7	ENSG00000125505.16	19	0.0029537	0.0767961	26	0.105284	No	No
Brain-Hypothalamus	168	TSEN34	ENSG00000170892.10	19	0.00131002	0.0340604	26	0.0681858	No	No
Brain-Hypothalamus	168	RPS9	ENSG00000170889.13	19	0.000899777	0.0233942	26	0.0582588	No	No
Brain-Hypothalamus	168	LILRB3	ENSG00000204577.11	19	0.000689104	0.0172276	25	0.0520461	No	No
Brain-Hypothalamus	168	LILRA6	ENSG00000244482.10	19	9.82739e-05	0.00245685	25	0.0321585	Yes	No
Brain-Hypothalamus	168	LILRB5	ENSG00000105609.16	19	2.99525e-05	0.000748813	25	0.027735	Yes	No
Brain-Hypothalamus	168	LILRB2	ENSG00000131042.14	19	0.000435071	0.0108768	25	0.0450533	Yes	No
Brain-Hypothalamus	168	LILRA5	ENSG00000187116.13	19	0.000632993	0.0158248	25	0.0506411	No	No
Brain-Hypothalamus	168	LILRA4	ENSG00000239961.2	19	0.00139683	0.033524	24	0.0677325	No	No
Brain-Hypothalamus	168	LAIR1	ENSG00000167613.15	19	0.0341676	0.820022	24	0.821443	No	No
Brain-Hypothalamus	168	TTYH1	ENSG00000167614.13	19	0.000897992	0.0215518	24	0.0566037	No	No
Brain-Hypothalamus	168	CTD-2587H19.3	ENSG00000269873.1	19	0.00138016	0.0317437	23	0.0660658	No	No
Brain-Hypothalamus	168	AC008746.12	ENSG00000267838.2	19	0.00267884	0.0616133	23	0.0922009	No	No
Brain-Hypothalamus	168	LENG8	ENSG00000167615.16	19	0.000359822	0.00827592	23	0.0412525	Yes	No
Brain-Hypothalamus	168	LENG9	ENSG00000275183.1	19	0.00336845	0.0774743	23	0.105974	No	No
Brain-Hypothalamus	168	CDC42EP5	ENSG00000167617.2	19	0.00072896	0.0167661	23	0.0515914	No	No
Brain-Hypothalamus	168	LAIR2	ENSG00000167618.9	19	0.000294416	0.00677157	23	0.0390326	Yes	No
Brain-Hypothalamus	168	KIR3DX1	ENSG00000104970.10	19	0.000849292	0.0186844	22	0.0535084	No	No
Brain-Hypothalamus	168	LILRA2	ENSG00000239998.5	19	2.7389e-06	6.02557e-05	22	0.0172288	Yes	No
Brain-Hypothalamus	168	LILRA1	ENSG00000104974.11	19	0.000900818	0.019818	22	0.0547477	No	No
Brain-Hypothalamus	168	LILRB1	ENSG00000104972.15	19	0.00143706	0.0316152	22	0.0659574	No	No
Brain-Hypothalamus	168	LILRB4	ENSG00000186818.12	19	0.00279139	0.0614106	22	0.0920304	No	No
Brain-Hypothalamus	168	FCAR	ENSG00000186431.18	19	0.000152207	0.00319635	21	0.0337612	Yes	No
Brain-Hypothalamus	168	CTB-61M7.2	ENSG00000268734.1	19	0.000573262	0.0120385	21	0.0466978	Yes	No
Brain-Hypothalamus	168	NLRP2	ENSG00000022556.15	19	2.7777e-06	6.11095e-05	22	0.0172288	Yes	No
Brain-Hypothalamus	168	GP6	ENSG00000088053.11	19	0.00018235	0.00401171	22	0.0351611	Yes	No
Brain-Hypothalamus	168	RDH13	ENSG00000160439.15	19	0.000333122	0.00732867	22	0.0399621	Yes	No
Brain-Hypothalamus	168	EPS8L1	ENSG00000131037.14	19	0.0011571	0.0254561	22	0.0602089	No	No
Brain-Hypothalamus	168	PPP1R12C	ENSG00000125503.12	19	0.00411577	0.0905469	22	0.117324	No	No
Brain-Hypothalamus	168	TNNT1	ENSG00000105048.16	19	0.00181578	0.0399471	22	0.0735393	No	No
Brain-Hypothalamus	168	TNNI3	ENSG00000129991.12	19	1.98055e-05	0.000435722	22	0.0252468	Yes	No
Brain-Hypothalamus	168	DNAAF3	ENSG00000167646.13	19	0.00846836	0.186304	22	0.20347	No	No
Brain-Hypothalamus	168	SYT5	ENSG00000129990.14	19	0.000433287	0.00953231	22	0.0429664	Yes	No
Brain-Hypothalamus	168	PTPRH	ENSG00000080031.9	19	0.000778522	0.0171275	22	0.051952	No	No
Brain-Hypothalamus	168	CTD-2587H24.10	ENSG00000267649.1	19	2.48503e-05	0.000546707	22	0.0258121	Yes	No
Brain-Hypothalamus	168	TMEM86B	ENSG00000180089.5	19	3.77574e-05	0.000792906	21	0.0281385	Yes	No
Brain-Hypothalamus	168	PPP6R1	ENSG00000105063.18	19	0.00138549	0.0304808	22	0.0647738	No	No
Brain-Hypothalamus	168	HSPBP1	ENSG00000133265.10	19	0.00102181	0.0224798	22	0.0575731	No	No
Brain-Hypothalamus	168	BRSK1	ENSG00000160469.16	19	0.00788988	0.173577	22	0.191755	No	No
Brain-Hypothalamus	168	TMEM150B	ENSG00000180061.9	19	0.000788393	0.0165563	21	0.0513508	No	No
Brain-Hypothalamus	168	KMT5C	ENSG00000133247.13	19	0.000148813	0.00312507	21	0.0335013	Yes	No
Brain-Hypothalamus	168	COX6B2	ENSG00000160471.12	19	0.000252473	0.00530192	21	0.0370223	Yes	No
Brain-Hypothalamus	168	FAM71E2	ENSG00000180043.11	19	0.000845313	0.0177516	21	0.0525652	No	No
Brain-Hypothalamus	168	IL11	ENSG00000095752.6	19	0.000509302	0.0106954	21	0.0447993	Yes	No
Brain-Hypothalamus	168	TMEM190	ENSG00000160472.4	19	0.00180136	0.0378285	21	0.071621	No	No
Brain-Hypothalamus	168	TMEM238	ENSG00000233493.3	19	0.00111996	0.0235192	21	0.0584056	No	No
Brain-Hypothalamus	168	RPL28	ENSG00000108107.14	19	0.00236563	0.0496782	21	0.0818445	No	No
Brain-Hypothalamus	168	UBE2S	ENSG00000108106.13	19	7.8426e-05	0.00164695	21	0.0306626	Yes	No
Brain-Hypothalamus	168	SHISA7	ENSG00000187902.11	19	0.000821464	0.0172507	21	0.0520718	No	No
Brain-Hypothalamus	168	ISOC2	ENSG00000063241.7	19	0.00145248	0.0290497	20	0.06354	No	No
Brain-Hypothalamus	168	CTD-2537I9.19	ENSG00000283567.1	19	0.00684026	0.136805	20	0.157755	No	No
Brain-Hypothalamus	168	ZNF628	ENSG00000197483.9	19	0.000215334	0.00430668	20	0.0353375	Yes	No
Brain-Hypothalamus	168	NAT14	ENSG00000090971.4	19	0.00299366	0.0598733	20	0.0907467	No	No
Brain-Hypothalamus	168	SSC5D	ENSG00000179954.15	19	0.000378997	0.00795894	21	0.0408159	Yes	No
Brain-Hypothalamus	168	ZNF579	ENSG00000218891.4	19	0.000125124	0.00250249	20	0.0322288	Yes	No
Brain-Hypothalamus	168	FIZ1	ENSG00000179943.7	19	0.00190857	0.0381714	20	0.0718574	No	No
Brain-Hypothalamus	168	ZNF524	ENSG00000171443.6	19	0.00122308	0.0244616	20	0.0593512	No	No
Brain-Hypothalamus	168	ZNF865	ENSG00000261221.3	19	0.000605488	0.0121098	20	0.0467178	Yes	No
Brain-Hypothalamus	168	ZNF784	ENSG00000179922.5	19	0.000206099	0.00412199	20	0.0352574	Yes	No
Brain-Hypothalamus	168	ZNF580	ENSG00000213015.8	19	0.00453496	0.0952341	21	0.121249	No	No
Brain-Hypothalamus	168	ZNF581	ENSG00000171425.9	19	0.0016413	0.032826	20	0.0670562	No	No
Brain-Hypothalamus	168	CCDC106	ENSG00000173581.7	19	0.00348188	0.0696377	20	0.0989918	No	No
Brain-Hypothalamus	168	U2AF2	ENSG00000063244.12	19	0.00756657	0.158898	21	0.178371	No	No
Brain-Hypothalamus	168	EPN1	ENSG00000063245.14	19	0.000774686	0.0162684	21	0.0510142	No	No
Brain-Hypothalamus	168	LINC01864	ENSG00000267522.1	19	0.00149034	0.0268261	18	0.0613666	No	No
Brain-Hypothalamus	168	ZNF787	ENSG00000142409.5	19	0.000658773	0.0118579	18	0.046455	Yes	No
Brain-Hypothalamus	168	ZNF444	ENSG00000167685.14	19	0.000337063	0.00606713	18	0.0381536	Yes	No
Brain-Hypothalamus	168	GALP	ENSG00000197487.8	19	0.00177396	0.0319313	18	0.066244	No	No
Brain-Hypothalamus	168	ZSCAN5A	ENSG00000131848.9	19	0.000387289	0.00735849	19	0.040008	Yes	No
Brain-Hypothalamus	168	AC006116.20	ENSG00000267710.6	19	0.0014632	0.0278009	19	0.062148	No	No
Brain-Hypothalamus	168	ZNF582	ENSG00000018869.16	19	0.00385019	0.0731536	19	0.102125	No	No
Brain-Hypothalamus	168	ZNF582-AS1	ENSG00000267454.5	19	0.00255315	0.0485099	19	0.0807891	No	No
Brain-Hypothalamus	168	ZNF583	ENSG00000198440.9	19	0.000235822	0.00448061	19	0.0356027	Yes	No
Brain-Hypothalamus	168	ZNF667	ENSG00000198046.11	19	0.000151448	0.00287752	19	0.0330978	Yes	No
Brain-Hypothalamus	168	ZNF667-AS1	ENSG00000166770.10	19	0.0035775	0.0679724	19	0.0976091	No	No
Brain-Hypothalamus	168	ZNF471	ENSG00000196263.7	19	0.000276628	0.00553256	20	0.0373251	Yes	No
Brain-Hypothalamus	168	AC005498.4	ENSG00000267224.1	19	9.06965e-05	0.00172323	19	0.0310462	Yes	No
Brain-Hypothalamus	168	AC005498.3	ENSG00000267421.6	19	0.00179231	0.0340538	19	0.068185	No	No
Brain-Hypothalamus	168	ZFP28	ENSG00000196867.7	19	0.000600113	0.0114021	19	0.0457425	Yes	No
Brain-Hypothalamus	168	ZNF470	ENSG00000197016.11	19	1.20273e-05	0.000228519	19	0.0242606	Yes	No
Brain-Hypothalamus	168	ZNF71	ENSG00000197951.8	19	0.000751465	0.0142778	19	0.0489727	Yes	No
Brain-Hypothalamus	168	SMIM17	ENSG00000268182.5	19	0.000686165	0.0130371	19	0.0476905	Yes	No
Brain-Hypothalamus	168	ZNF835	ENSG00000127903.13	19	0.00331799	0.0630418	19	0.0934666	No	No
Brain-Hypothalamus	168	AC007228.5	ENSG00000268352.1	19	0.000958355	0.0182087	19	0.0530814	No	No
Brain-Hypothalamus	168	AC007228.9	ENSG00000268568.1	19	0.00141427	0.0268712	19	0.0613672	No	No
Brain-Hypothalamus	168	ZIM2	ENSG00000269699.5	19	0.00157745	0.031549	20	0.0658862	No	No
Brain-Hypothalamus	168	PEG3	ENSG00000198300.12	19	0.000748876	0.0142286	19	0.0489359	Yes	No
Brain-Hypothalamus	168	MIMT1	ENSG00000268654.1	19	0.00166329	0.0316024	19	0.065953	No	No
Brain-Hypothalamus	168	ZNF264	ENSG00000083844.10	19	0.0048221	0.0867978	18	0.114106	No	No
Brain-Hypothalamus	168	AURKC	ENSG00000105146.12	19	0.000923803	0.0166285	18	0.0514237	No	No
Brain-Hypothalamus	168	ZNF805	ENSG00000204524.6	19	0.0015486	0.0278747	18	0.0621929	No	No
Brain-Hypothalamus	168	CTC-444N24.8	ENSG00000268713.1	19	0.00576264	0.103727	18	0.128594	No	No
Brain-Hypothalamus	168	ZNF460	ENSG00000197714.8	19	0.000375932	0.00676678	18	0.0390326	Yes	No
Brain-Hypothalamus	168	CTC-444N24.11	ENSG00000268205.1	19	0.00258404	0.0465127	18	0.0791161	No	No
Brain-Hypothalamus	168	ZNF543	ENSG00000178229.7	19	0.000727109	0.013088	18	0.0477175	Yes	No
Brain-Hypothalamus	168	ZNF304	ENSG00000131845.14	19	0.00137588	0.0247658	18	0.0595195	No	No
Brain-Hypothalamus	168	ZNF547	ENSG00000152433.14	19	0.000119878	0.0021578	18	0.0319387	Yes	No
Brain-Hypothalamus	168	TRAPPC2B	ENSG00000256060.2	19	0.000732924	0.0131926	18	0.0477978	Yes	No
Brain-Hypothalamus	168	ZNF548	ENSG00000188785.11	19	0.00892172	0.160591	18	0.179922	No	No
Brain-Hypothalamus	168	ZNF17	ENSG00000186272.12	19	0.000404618	0.00728313	18	0.039917	Yes	No
Brain-Hypothalamus	168	ZNF749	ENSG00000186230.6	19	0.00845671	0.152221	18	0.17214	No	No
Brain-Hypothalamus	168	VN1R1	ENSG00000178201.4	19	0.000670292	0.0120653	18	0.0467178	Yes	No
Brain-Hypothalamus	168	ZNF772	ENSG00000197128.11	19	0.000752298	0.0135414	18	0.0483196	Yes	No
Brain-Hypothalamus	168	AC003005.2	ENSG00000268266.1	19	0.000601303	0.0108235	18	0.0450026	Yes	No
Brain-Hypothalamus	168	ZNF419	ENSG00000105136.20	19	0.000450026	0.00810047	18	0.0410318	Yes	No
Brain-Hypothalamus	168	ZNF773	ENSG00000152439.12	19	0.00168501	0.0303303	18	0.0645854	No	No
Brain-Hypothalamus	168	ZNF549	ENSG00000121406.8	19	0.001858	0.0334441	18	0.067624	No	No
Brain-Hypothalamus	168	ZNF550	ENSG00000251369.8	19	0.00104094	0.018737	18	0.0535591	No	No
Brain-Hypothalamus	168	ZNF416	ENSG00000083817.8	19	0.00100479	0.0170814	17	0.0519386	No	No
Brain-Hypothalamus	168	ZIK1	ENSG00000171649.11	19	0.00489135	0.083153	17	0.111017	No	No
Brain-Hypothalamus	168	ZNF530	ENSG00000183647.10	19	0.00384101	0.0652972	17	0.0953812	No	No
Brain-Hypothalamus	168	ZNF134	ENSG00000213762.11	19	0.0110412	0.1877	17	0.204777	No	No
Brain-Hypothalamus	168	ZNF211	ENSG00000121417.13	19	0.000480825	0.00817402	17	0.0411132	Yes	No
Brain-Hypothalamus	168	ZNF551	ENSG00000204519.10	19	0.00162926	0.0260682	16	0.0607251	No	No
Brain-Hypothalamus	168	ZNF154	ENSG00000179909.15	19	0.00367753	0.0588405	16	0.0898068	No	No
Brain-Hypothalamus	168	ZNF671	ENSG00000083814.13	19	0.0246048	0.393677	16	0.399836	No	No
Brain-Hypothalamus	168	ZNF776	ENSG00000152443.12	19	0.0015346	0.023019	15	0.0579326	No	No
Brain-Hypothalamus	168	ZNF586	ENSG00000083828.15	19	0.0111609	0.167413	15	0.186101	No	No
Brain-Hypothalamus	168	ZNF552	ENSG00000178935.5	19	0.00475025	0.0712538	15	0.100443	No	No
Brain-Hypothalamus	168	ZNF587B	ENSG00000269343.6	19	0.00042953	0.00644295	15	0.0387561	Yes	No
Brain-Hypothalamus	168	ZNF814	ENSG00000204514.9	19	0.000205794	0.00308691	15	0.0333663	Yes	No
Brain-Hypothalamus	168	ZNF587	ENSG00000198466.11	19	0.00269101	0.0403652	15	0.0739167	No	No
Brain-Hypothalamus	168	ZNF417	ENSG00000173480.10	19	0.00146483	0.0219725	15	0.0569887	No	No
Brain-Hypothalamus	168	ZNF418	ENSG00000196724.12	19	0.00014373	0.00201222	14	0.0318397	Yes	No
Brain-Hypothalamus	168	ZNF256	ENSG00000152454.3	19	0.00354367	0.0496113	14	0.0818145	No	No
Brain-Hypothalamus	168	C19orf18	ENSG00000177025.3	19	2.28174e-05	0.000319444	14	0.02458	Yes	No
Brain-Hypothalamus	168	ZNF606	ENSG00000166704.11	19	0.00232718	0.0325805	14	0.0668718	No	No
Brain-Hypothalamus	168	ZSCAN1	ENSG00000152467.9	19	0.0103353	0.13436	13	0.155612	No	No
Brain-Hypothalamus	168	ZNF135	ENSG00000176293.19	19	0.00922502	0.119925	13	0.142957	No	No
Brain-Hypothalamus	168	ZSCAN18	ENSG00000121413.12	19	0.00156701	0.0203711	13	0.0553972	No	No
Brain-Hypothalamus	168	ZNF329	ENSG00000181894.14	19	0.000755445	0.00906534	12	0.0423674	Yes	No
Brain-Hypothalamus	168	ZNF274	ENSG00000171606.17	19	0.00384726	0.0461671	12	0.0787744	No	No
Brain-Hypothalamus	168	ZNF544	ENSG00000198131.13	19	0.00171314	0.0188445	11	0.0537351	No	No
Brain-Hypothalamus	168	ZNF8	ENSG00000278129.1	19	0.00812773	0.089405	11	0.116353	No	No
Brain-Hypothalamus	168	ERVK3-1	ENSG00000142396.10	19	0.00466025	0.0512628	11	0.0832594	No	No
Brain-Hypothalamus	168	ZSCAN22	ENSG00000182318.5	19	0.00277054	0.0277054	10	0.0620351	No	No
Brain-Hypothalamus	168	A1BG	ENSG00000121410.11	19	0.00295395	0.0295395	10	0.0638817	No	No
Brain-Hypothalamus	168	ZNF497	ENSG00000174586.10	19	0.00327905	0.0327905	10	0.0670539	No	No
Brain-Hypothalamus	168	ZNF837	ENSG00000152475.6	19	0.000388977	0.00388977	10	0.0348268	Yes	No
Brain-Hypothalamus	168	RPS5	ENSG00000083845.8	19	0.00472383	0.0472383	10	0.0796763	No	No
Brain-Hypothalamus	168	CTD-2619J13.13	ENSG00000268307.1	19	0.00320984	0.0320984	10	0.0663966	No	No
Brain-Hypothalamus	168	ZNF584	ENSG00000171574.17	19	0.000243177	0.00243177	10	0.0321585	Yes	No
Brain-Hypothalamus	168	CTD-2619J13.14	ENSG00000232098.3	19	0.0202422	0.202422	10	0.218023	No	No
Brain-Hypothalamus	168	CTD-2619J13.17	ENSG00000268912.1	19	0.00176627	0.0158964	9	0.0507043	No	No
Brain-Hypothalamus	168	ZNF132	ENSG00000131849.11	19	0.00545797	0.0491218	9	0.0813261	No	No
Brain-Hypothalamus	168	CTD-2619J13.19	ENSG00000269473.1	19	0.00461441	0.0415297	9	0.0748223	No	No
Brain-Hypothalamus	168	ZNF324B	ENSG00000249471.7	19	0.0172797	0.155517	9	0.175289	No	No
Brain-Hypothalamus	168	ZNF324	ENSG00000083812.11	19	0.00926976	0.0834279	9	0.111223	No	No
Brain-Hypothalamus	168	ZNF446	ENSG00000083838.15	19	0.000581699	0.00523529	9	0.0370223	Yes	No
Brain-Hypothalamus	168	SLC27A5	ENSG00000083807.9	19	0.00490804	0.0441724	9	0.0769679	No	No
Brain-Hypothalamus	168	ZBTB45	ENSG00000119574.12	19	0.00679629	0.0543703	8	0.0859173	No	No
Brain-Hypothalamus	168	TRIM28	ENSG00000130726.11	19	0.0121503	0.0972027	8	0.122851	No	No
Brain-Hypothalamus	168	CHMP2A	ENSG00000130724.8	19	0.0079019	0.0632152	8	0.0936037	No	No
Brain-Hypothalamus	168	UBE2M	ENSG00000130725.7	19	0.0187767	0.150213	8	0.170254	No	No
Brain-Hypothalamus	168	MZF1	ENSG00000099326.8	19	0.0210231	0.168185	8	0.18679	No	No
Brain-Hypothalamus	168	C20orf96	ENSG00000196476.11	20	0.00450742	0.0495816	11	0.0817741	No	No
Brain-Hypothalamus	168	ZCCHC3	ENSG00000247315.3	20	0.00623283	0.0685612	11	0.098074	No	No
Brain-Hypothalamus	168	SOX12	ENSG00000177732.8	20	0.000803018	0.0088332	11	0.0419005	Yes	No
Brain-Hypothalamus	168	NRSN2	ENSG00000125841.12	20	0.00921492	0.110579	12	0.134596	No	No
Brain-Hypothalamus	168	TRIB3	ENSG00000101255.10	20	0.00441085	0.0529301	12	0.0847588	No	No
Brain-Hypothalamus	168	RBCK1	ENSG00000125826.20	20	0.000341314	0.00409577	12	0.0352266	Yes	No
Brain-Hypothalamus	168	TBC1D20	ENSG00000125875.13	20	0.00589372	0.0766183	13	0.105121	No	No
Brain-Hypothalamus	168	CSNK2A1	ENSG00000101266.17	20	0.00596736	0.0835431	14	0.111353	No	No
Brain-Hypothalamus	168	TCF15	ENSG00000125878.6	20	0.000428342	0.00599679	14	0.0381039	Yes	No
Brain-Hypothalamus	168	SRXN1	ENSG00000271303.1	20	0.0124195	0.173873	14	0.192025	No	No
Brain-Hypothalamus	168	SCRT2	ENSG00000215397.3	20	0.000272263	0.00408395	15	0.0352266	Yes	No
Brain-Hypothalamus	168	SLC52A3	ENSG00000101276.14	20	0.00128253	0.0205204	16	0.0555425	No	No
Brain-Hypothalamus	168	FAM110A	ENSG00000125898.12	20	0.00188505	0.0301608	16	0.0644268	No	No
Brain-Hypothalamus	168	ANGPT4	ENSG00000101280.7	20	0.00100836	0.0171422	17	0.0519542	No	No
Brain-Hypothalamus	168	RSPO4	ENSG00000101282.8	20	0.00166839	0.030031	18	0.0643204	No	No
Brain-Hypothalamus	168	PSMF1	ENSG00000125818.17	20	9.97159e-05	0.0018946	19	0.0316199	Yes	No
Brain-Hypothalamus	168	TMEM74B	ENSG00000125895.5	20	0.00133053	0.0239495	18	0.058749	No	No
Brain-Hypothalamus	168	C20orf202	ENSG00000215595.1	20	4.33572e-05	0.000780429	18	0.0281234	Yes	No
Brain-Hypothalamus	168	SNPH	ENSG00000101298.13	20	0.00531368	0.10096	19	0.126084	No	No
Brain-Hypothalamus	168	SDCBP2	ENSG00000125775.14	20	0.00307029	0.0552653	18	0.0866977	No	No
Brain-Hypothalamus	168	FKBP1A	ENSG00000088832.16	20	0.00283567	0.0538777	19	0.085453	No	No
Brain-Hypothalamus	168	NSFL1C	ENSG00000088833.17	20	0.00194414	0.0369386	19	0.0707679	No	No
Brain-Hypothalamus	168	SIRPB2	ENSG00000196209.12	20	0.00562184	0.106815	19	0.131322	No	No
Brain-Hypothalamus	168	SIRPB1	ENSG00000101307.15	20	0.000224898	0.00449797	20	0.0356592	Yes	No
Brain-Hypothalamus	168	SIRPG	ENSG00000089012.14	20	0.000898737	0.0179747	20	0.0528839	No	No
Brain-Hypothalamus	168	RP5-968J1.1	ENSG00000230839.1	20	0.000997451	0.0189516	19	0.0538112	No	No
Brain-Hypothalamus	168	SIRPA	ENSG00000198053.11	20	0.000389445	0.00739945	19	0.0400328	Yes	No
Brain-Hypothalamus	168	PDYN	ENSG00000101327.8	20	0.000456197	0.00821154	18	0.0411585	Yes	No
Brain-Hypothalamus	168	STK35	ENSG00000125834.12	20	0.00248001	0.0471202	19	0.079637	No	No
Brain-Hypothalamus	168	RP11-128M1.1	ENSG00000226644.5	20	0.00108408	0.0205976	19	0.0555914	No	No
Brain-Hypothalamus	168	TGM3	ENSG00000125780.11	20	5.03919e-06	9.57446e-05	19	0.0207997	Yes	No
Brain-Hypothalamus	168	SNRPB	ENSG00000125835.18	20	0.0077385	0.147032	19	0.167201	No	No
Brain-Hypothalamus	168	ZNF343	ENSG00000088876.11	20	0.00422795	0.0803311	19	0.108541	No	No
Brain-Hypothalamus	168	TMC2	ENSG00000149488.12	20	0.00156118	0.0296623	19	0.063945	No	No
Brain-Hypothalamus	168	NOP56	ENSG00000101361.16	20	0.0139511	0.25112	18	0.263421	No	No
Brain-Hypothalamus	168	IDH3B	ENSG00000101365.20	20	0.00535592	0.0964065	18	0.12221	No	No
Brain-Hypothalamus	168	EBF4	ENSG00000088881.20	20	0.000796211	0.0143318	18	0.0490888	Yes	No
Brain-Hypothalamus	168	CPXM1	ENSG00000088882.7	20	0.00175048	0.0315086	18	0.0658712	No	No
Brain-Hypothalamus	168	PCED1A	ENSG00000132635.16	20	0.00139936	0.0251885	18	0.0599901	No	No
Brain-Hypothalamus	168	VPS16	ENSG00000215305.9	20	0.00525242	0.0945435	18	0.120719	No	No
Brain-Hypothalamus	168	PTPRA	ENSG00000132670.20	20	0.00470662	0.0894258	19	0.116353	No	No
Brain-Hypothalamus	168	GNRH2	ENSG00000125787.11	20	0.0116626	0.198264	17	0.214306	No	No
Brain-Hypothalamus	168	MRPS26	ENSG00000125901.5	20	0.00538563	0.0969413	18	0.122663	No	No
Brain-Hypothalamus	168	OXT	ENSG00000101405.3	20	0.000220564	0.00397015	18	0.0350165	Yes	No
Brain-Hypothalamus	168	AVP	ENSG00000101200.5	20	0.000539552	0.00971193	18	0.0433116	Yes	No
Brain-Hypothalamus	168	UBOX5	ENSG00000185019.16	20	0.00683123	0.129793	19	0.151863	No	No
Brain-Hypothalamus	168	FASTKD5	ENSG00000215251.3	20	0.000115445	0.00219346	19	0.0320365	Yes	No
Brain-Hypothalamus	168	LZTS3	ENSG00000088899.14	20	0.000823568	0.0156478	19	0.0504687	No	No
Brain-Hypothalamus	168	DDRGK1	ENSG00000198171.12	20	0.00417774	0.0793772	19	0.107677	No	No
Brain-Hypothalamus	168	ITPA	ENSG00000125877.12	20	0.00765281	0.145403	19	0.165673	No	No
Brain-Hypothalamus	168	SLC4A11	ENSG00000088836.12	20	0.000355634	0.00675704	19	0.0390326	Yes	No
Brain-Hypothalamus	168	RP4-794I6.4	ENSG00000277287.1	20	0.000234654	0.00445843	19	0.035602	Yes	No
Brain-Hypothalamus	168	C20orf194	ENSG00000088854.12	20	0.000775293	0.0155059	20	0.0503532	No	No
Brain-Hypothalamus	168	ATRN	ENSG00000088812.17	20	0.00402691	0.0805383	20	0.10871	No	No
Brain-Hypothalamus	168	GFRA4	ENSG00000125861.14	20	0.00016134	0.00290412	18	0.0331509	Yes	No
Brain-Hypothalamus	168	ADAM33	ENSG00000149451.17	20	0.00291	0.05238	18	0.0842639	No	No
Brain-Hypothalamus	168	SIGLEC1	ENSG00000088827.12	20	7.01479e-05	0.00126266	18	0.0298741	Yes	No
Brain-Hypothalamus	168	HSPA12B	ENSG00000132622.10	20	0.000578486	0.0104128	18	0.0444138	Yes	No
Brain-Hypothalamus	168	C20orf27	ENSG00000101220.17	20	0.00167711	0.030188	18	0.0644543	No	No
Brain-Hypothalamus	168	SPEF1	ENSG00000101222.12	20	0.00290959	0.0523725	18	0.0842639	No	No
Brain-Hypothalamus	168	CENPB	ENSG00000125817.7	20	0.000463383	0.00880427	19	0.0418737	Yes	No
Brain-Hypothalamus	168	CDC25B	ENSG00000101224.17	20	0.00306282	0.0581935	19	0.0893312	No	No
Brain-Hypothalamus	168	LINC01730	ENSG00000275491.1	20	0.000391903	0.00744615	19	0.0401729	Yes	No
Brain-Hypothalamus	168	AP5S1	ENSG00000125843.10	20	0.00105557	0.0200558	19	0.0549602	No	No
Brain-Hypothalamus	168	MAVS	ENSG00000088888.17	20	0.000825844	0.015691	19	0.0505172	No	No
Brain-Hypothalamus	168	PANK2	ENSG00000125779.21	20	0.000395668	0.0075177	19	0.0402124	Yes	No
Brain-Hypothalamus	168	RNF24	ENSG00000101236.16	20	0.000303891	0.00577393	19	0.0377151	Yes	No
Brain-Hypothalamus	168	SMOX	ENSG00000088826.17	20	0.00243262	0.0462198	19	0.0788135	No	No
Brain-Hypothalamus	168	ADRA1D	ENSG00000171873.7	20	0.00206713	0.0392754	19	0.0729192	No	No
Brain-Hypothalamus	168	PRNP	ENSG00000171867.16	20	0.000205169	0.00430855	21	0.0353375	Yes	No
Brain-Hypothalamus	168	PRND	ENSG00000171864.4	20	0.00726971	0.152664	21	0.172545	No	No
Brain-Hypothalamus	168	RASSF2	ENSG00000101265.15	20	0.000127751	0.00281052	22	0.0329869	Yes	No
Brain-Hypothalamus	168	SLC23A2	ENSG00000089057.14	20	0.000525351	0.0115577	22	0.0459404	Yes	No
Brain-Hypothalamus	168	RP5-1116H23.6	ENSG00000277087.1	20	2.67085e-05	0.000560878	21	0.0258121	Yes	No
Brain-Hypothalamus	168	RP5-1116H23.5	ENSG00000276768.1	20	8.52434e-05	0.00179011	21	0.0312281	Yes	No
Brain-Hypothalamus	168	RP5-1116H23.4	ENSG00000278816.1	20	1.65883e-05	0.000348354	21	0.0246878	Yes	No
Brain-Hypothalamus	168	RP5-1116H23.3	ENSG00000277425.1	20	0.000303154	0.00636624	21	0.0386338	Yes	No
Brain-Hypothalamus	168	TMEM230	ENSG00000089063.14	20	0.00035855	0.0078881	22	0.0408137	Yes	No
Brain-Hypothalamus	168	PCNA	ENSG00000132646.10	20	0.000450276	0.0094558	21	0.0429525	Yes	No
Brain-Hypothalamus	168	CDS2	ENSG00000101290.13	20	0.00655705	0.137698	21	0.1586	No	No
Brain-Hypothalamus	168	PROKR2	ENSG00000101292.7	20	0.00156962	0.0313925	20	0.0657609	No	No
Brain-Hypothalamus	168	LINC00658	ENSG00000226995.7	20	0.000351279	0.00702558	20	0.0394952	Yes	No
Brain-Hypothalamus	168	RP5-828H9.1	ENSG00000230563.2	20	0.00230878	0.0461757	20	0.0787818	No	No
Brain-Hypothalamus	168	LINC00654	ENSG00000205181.5	20	0.000194534	0.00389069	20	0.0348268	Yes	No
Brain-Hypothalamus	168	GPCPD1	ENSG00000125772.12	20	0.00130874	0.0274835	21	0.061842	No	No
Brain-Hypothalamus	168	C20orf196	ENSG00000171984.14	20	0.00665945	0.133189	20	0.154696	No	No
Brain-Hypothalamus	168	CHGB	ENSG00000089199.9	20	0.00040588	0.00771172	19	0.0405744	Yes	No
Brain-Hypothalamus	168	TRMT6	ENSG00000089195.14	20	0.00555055	0.105461	19	0.130202	No	No
Brain-Hypothalamus	168	MCM8	ENSG00000125885.13	20	0.000388257	0.00776515	20	0.0406101	Yes	No
Brain-Hypothalamus	168	RP5-967N21.11	ENSG00000275632.1	20	0.000481542	0.0091493	19	0.0424391	Yes	No
Brain-Hypothalamus	168	CRLS1	ENSG00000088766.11	20	0.00168292	0.0319754	19	0.0662629	No	No
Brain-Hypothalamus	168	LRRN4	ENSG00000125872.7	20	0.00193737	0.03681	19	0.0706507	No	No
Brain-Hypothalamus	168	RP5-1056H1.2	ENSG00000278192.1	20	7.79929e-05	0.00148187	19	0.0298741	Yes	No
Brain-Hypothalamus	168	FERMT1	ENSG00000101311.15	20	0.00147091	0.0279472	19	0.0623021	No	No
Brain-Hypothalamus	168	BMP2	ENSG00000125845.6	20	0.00797021	0.135494	17	0.15667	No	No
Brain-Hypothalamus	168	TMX4	ENSG00000125827.8	20	0.00162735	0.0276649	17	0.0620234	No	No
Brain-Hypothalamus	168	PLCB1	ENSG00000182621.17	20	0.000519292	0.0114244	22	0.0457425	Yes	No
Brain-Hypothalamus	168	PLCB4	ENSG00000101333.16	20	0.000636315	0.0127263	20	0.0474295	Yes	No
Brain-Hypothalamus	168	LAMP5	ENSG00000125869.9	20	0.000696623	0.0125392	18	0.0472155	Yes	No
Brain-Hypothalamus	168	PAK5	ENSG00000101349.16	20	0.000861345	0.0163655	19	0.0511008	No	No
Brain-Hypothalamus	168	RP5-839B4.8	ENSG00000243961.2	20	0.000279046	0.00418568	15	0.0352574	Yes	No
Brain-Hypothalamus	168	ANKEF1	ENSG00000132623.15	20	0.00450636	0.0675953	15	0.0972639	No	No
Brain-Hypothalamus	168	RP11-416N4.4	ENSG00000230506.1	20	8.69138e-05	0.00130371	15	0.0298741	Yes	No
Brain-Hypothalamus	168	RP11-416N4.1	ENSG00000232448.1	20	0.00232855	0.0349283	15	0.0689289	No	No
Brain-Hypothalamus	168	SNAP25	ENSG00000132639.12	20	0.0100325	0.160521	16	0.179887	No	No
Brain-Hypothalamus	168	MKKS	ENSG00000125863.18	20	0.00104806	0.0178171	17	0.052646	No	No
Brain-Hypothalamus	168	SLX4IP	ENSG00000149346.14	20	0.00154846	0.0294207	19	0.0637811	No	No
Brain-Hypothalamus	168	JAG1	ENSG00000101384.11	20	0.00158396	0.0285113	18	0.062968	No	No
Brain-Hypothalamus	168	RP11-268G13.1	ENSG00000261411.1	20	0.00557854	0.0948352	17	0.120941	No	No
Brain-Hypothalamus	168	BTBD3	ENSG00000132640.14	20	0.00165563	0.0298014	18	0.0640883	No	No
Brain-Hypothalamus	168	SPTLC3	ENSG00000172296.12	20	0.00126736	0.0228125	18	0.0577741	No	No
Brain-Hypothalamus	168	ISM1	ENSG00000101230.5	20	0.000487665	0.00780265	16	0.0407089	Yes	No
Brain-Hypothalamus	168	TASP1	ENSG00000089123.15	20	0.000149443	0.00268998	18	0.0327809	Yes	No
Brain-Hypothalamus	168	ESF1	ENSG00000089048.14	20	0.000214382	0.00300135	14	0.0332323	Yes	No
Brain-Hypothalamus	168	NDUFAF5	ENSG00000101247.17	20	0.00564587	0.0790422	14	0.107444	No	No
Brain-Hypothalamus	168	MACROD2	ENSG00000172264.16	20	0.000390378	0.0124921	32	0.0471428	Yes	No
Brain-Hypothalamus	168	FLRT3	ENSG00000125848.9	20	0.00516616	0.0723263	14	0.101344	No	No
Brain-Hypothalamus	168	KIF16B	ENSG00000089177.18	20	0.00819469	0.172088	21	0.190406	No	No
Brain-Hypothalamus	168	RP4-777L9.2	ENSG00000273998.1	20	0.00308416	0.0555149	18	0.086887	No	No
Brain-Hypothalamus	168	SNRPB2	ENSG00000125870.10	20	0.000401328	0.00722391	18	0.0398286	Yes	No
Brain-Hypothalamus	168	PCSK2	ENSG00000125851.9	20	0.002388	0.050148	21	0.0822326	No	No
Brain-Hypothalamus	168	BFSP1	ENSG00000125864.13	20	0.000332188	0.00664377	20	0.0389203	Yes	No
Brain-Hypothalamus	168	DSTN	ENSG00000125868.15	20	0.000337996	0.00642193	19	0.0387052	Yes	No
Brain-Hypothalamus	168	RRBP1	ENSG00000125844.15	20	0.00269731	0.0512489	19	0.0832594	No	No
Brain-Hypothalamus	168	SNX5	ENSG00000089006.16	20	0.00608486	0.109527	18	0.13368	No	No
Brain-Hypothalamus	168	MGME1	ENSG00000125871.13	20	0.00128514	0.0231326	18	0.0580498	No	No
Brain-Hypothalamus	168	OVOL2	ENSG00000125850.10	20	0.00134203	0.0241566	18	0.0589747	No	No
Brain-Hypothalamus	168	PET117	ENSG00000232838.3	20	0.00094553	0.016074	17	0.0507538	No	No
Brain-Hypothalamus	168	KAT14	ENSG00000149474.13	20	0.000552538	0.00994568	18	0.0437673	Yes	No
Brain-Hypothalamus	168	ZNF133	ENSG00000125846.15	20	0.00238805	0.0429848	18	0.0760936	No	No
Brain-Hypothalamus	168	RP4-568F9.6	ENSG00000230010.1	20	0.013354	0.240373	18	0.253281	No	No
Brain-Hypothalamus	168	DZANK1	ENSG00000089091.16	20	0.00323868	0.0582962	18	0.0894059	No	No
Brain-Hypothalamus	168	POLR3F	ENSG00000132664.11	20	0.000345341	0.0058708	17	0.0378756	Yes	No
Brain-Hypothalamus	168	RBBP9	ENSG00000089050.15	20	0.00103509	0.0175965	17	0.052379	No	No
Brain-Hypothalamus	168	SEC23B	ENSG00000101310.14	20	0.00201231	0.0342092	17	0.0683187	No	No
Brain-Hypothalamus	168	LINC00493	ENSG00000232388.4	20	0.00222028	0.0377447	17	0.0715596	No	No
Brain-Hypothalamus	168	DTD1	ENSG00000125821.11	20	0.000726484	0.0130767	18	0.0477169	Yes	No
Brain-Hypothalamus	168	LINC00652	ENSG00000179935.9	20	0.0028283	0.0480812	17	0.0804018	No	No
Brain-Hypothalamus	168	RP5-1068E13.7	ENSG00000273148.1	20	0.0123546	0.210028	17	0.22484	No	No
Brain-Hypothalamus	168	SLC24A3	ENSG00000185052.11	20	0.000680789	0.0115734	17	0.045949	Yes	No
Brain-Hypothalamus	168	RP1-122P22.4	ENSG00000268628.2	20	0.000507685	0.00609222	12	0.0381536	Yes	No
Brain-Hypothalamus	168	RP1-122P22.2	ENSG00000233895.1	20	0.00450691	0.0585899	13	0.0896386	No	No
Brain-Hypothalamus	168	RIN2	ENSG00000132669.12	20	0.00180838	0.023509	13	0.0584031	No	No
Brain-Hypothalamus	168	NAA20	ENSG00000173418.11	20	0.000613842	0.00736611	12	0.0400279	Yes	No
Brain-Hypothalamus	168	CRNKL1	ENSG00000101343.14	20	0.00246764	0.0296117	12	0.0638957	No	No
Brain-Hypothalamus	168	CFAP61	ENSG00000089101.17	20	0.00250828	0.0326076	13	0.0669038	No	No
Brain-Hypothalamus	168	INSM1	ENSG00000173404.4	20	0.0085848	0.0944328	11	0.120611	No	No
Brain-Hypothalamus	168	RALGAPA2	ENSG00000188559.13	20	0.00175993	0.0228791	13	0.057785	No	No
Brain-Hypothalamus	168	RP5-1177M21.1	ENSG00000234104.1	20	0.00352607	0.0317346	9	0.0660652	No	No
Brain-Hypothalamus	168	LINC00237	ENSG00000225127.2	20	0.0167398	0.150658	9	0.170644	No	No
Brain-Hypothalamus	168	RP5-872K7.8	ENSG00000283405.1	20	0.00591865	0.0532679	9	0.0849302	No	No
Brain-Hypothalamus	168	KIZ	ENSG00000088970.15	20	0.00172329	0.0155097	9	0.0503532	No	No
Brain-Hypothalamus	168	XRN2	ENSG00000088930.7	20	0.0142903	0.128613	9	0.150749	No	No
Brain-Hypothalamus	168	NKX2-4	ENSG00000125816.4	20	0.000259432	0.00233489	9	0.032061	Yes	No
Brain-Hypothalamus	168	RP5-984P4.6	ENSG00000278041.1	20	0.0291597	0.262438	9	0.273991	No	No
Brain-Hypothalamus	168	NKX2-2	ENSG00000125820.5	20	0.0206579	0.185921	9	0.203171	No	No
Brain-Hypothalamus	168	LINC01727	ENSG00000279082.3	20	0.0177386	0.159648	9	0.179107	No	No
Brain-Hypothalamus	168	SSTR4	ENSG00000132671.5	20	0.00361155	0.0541732	15	0.085687	No	No
Brain-Hypothalamus	168	THBD	ENSG00000178726.6	20	0.00111698	0.0167547	15	0.0515821	No	No
Brain-Hypothalamus	168	CD93	ENSG00000125810.9	20	0.00110427	0.0154597	14	0.0503346	No	No
Brain-Hypothalamus	168	NXT1	ENSG00000132661.3	20	0.000499435	0.00699209	14	0.0394194	Yes	No
Brain-Hypothalamus	168	LINC01431	ENSG00000232645.5	20	0.00941456	0.131804	14	0.153613	No	No
Brain-Hypothalamus	168	GZF1	ENSG00000125812.15	20	0.000560732	0.00841099	15	0.0414773	Yes	No
Brain-Hypothalamus	168	NAPB	ENSG00000125814.17	20	0.00670003	0.1005	15	0.125722	No	No
Brain-Hypothalamus	168	CST3	ENSG00000101439.8	20	0.00465016	0.0744025	16	0.103231	No	No
Brain-Hypothalamus	168	RP11-218C14.8	ENSG00000270001.1	20	0.000909107	0.0145457	16	0.0492839	Yes	No
Brain-Hypothalamus	168	RP11-218C14.5	ENSG00000225056.1	20	0.0155985	0.249576	16	0.261919	No	No
Brain-Hypothalamus	168	SYNDIG1	ENSG00000101463.5	20	0.00222769	0.0400984	18	0.0736783	No	No
Brain-Hypothalamus	168	CST7	ENSG00000077984.5	20	0.00649813	0.0909739	14	0.117635	No	No
Brain-Hypothalamus	168	APMAP	ENSG00000101474.11	20	0.00290864	0.0407209	14	0.0741497	No	No
Brain-Hypothalamus	168	ACSS1	ENSG00000154930.14	20	0.0155183	0.232774	15	0.246115	No	No
Brain-Hypothalamus	168	RP5-1025A1.3	ENSG00000275358.1	20	0.0057447	0.0804258	14	0.108626	No	No
Brain-Hypothalamus	168	VSX1	ENSG00000100987.14	20	0.0030097	0.0421357	14	0.0752803	No	No
Brain-Hypothalamus	168	RP4-738P15.1	ENSG00000230725.5	20	0.00334942	0.0468919	14	0.0794518	No	No
Brain-Hypothalamus	168	ENTPD6	ENSG00000197586.12	20	0.00254848	0.0356788	14	0.0696376	No	No
Brain-Hypothalamus	168	RP5-965G21.3	ENSG00000277938.1	20	0.00894339	0.125207	14	0.14775	No	No
Brain-Hypothalamus	168	RP5-965G21.4	ENSG00000274414.1	20	9.58992e-05	0.00134259	14	0.0298741	Yes	No
Brain-Hypothalamus	168	PYGB	ENSG00000100994.11	20	0.00539253	0.0754955	14	0.104176	No	No
Brain-Hypothalamus	168	ABHD12	ENSG00000100997.18	20	0.0057576	0.086364	15	0.113736	No	No
Brain-Hypothalamus	168	GINS1	ENSG00000101003.9	20	0.0089193	0.12487	14	0.147446	No	No
Brain-Hypothalamus	168	NINL	ENSG00000101004.14	20	0.0554961	0.776945	14	0.778502	No	No
Brain-Hypothalamus	168	NANP	ENSG00000170191.4	20	0.010781	0.140153	13	0.160798	No	No
Brain-Hypothalamus	168	ZNF337	ENSG00000130684.13	20	0.057709	0.692508	12	0.694648	No	No
Brain-Hypothalamus	168	FAM182B	ENSG00000175170.14	20	0.000657803	0.00723584	11	0.0398286	Yes	No
Brain-Hypothalamus	168	RP4-760C5.3	ENSG00000231081.1	20	0.00938077	0.084427	9	0.112119	No	No
Brain-Hypothalamus	168	LINC01597	ENSG00000205611.4	20	0.107456	1	10	1	No	No
Brain-Hypothalamus	168	REM1	ENSG00000088320.3	20	0.0287929	0.287929	10	0.298044	No	No
Brain-Hypothalamus	168	HM13	ENSG00000101294.16	20	0.0864231	0.864231	10	0.865353	No	No
Brain-Hypothalamus	168	ID1	ENSG00000125968.8	20	0.00994129	0.0994129	10	0.124758	No	No
Brain-Hypothalamus	168	COX4I2	ENSG00000131055.4	20	0.0073848	0.073848	10	0.102745	No	No
Brain-Hypothalamus	168	BCL2L1	ENSG00000171552.12	20	0.0162879	0.162879	10	0.182061	No	No
Brain-Hypothalamus	168	TPX2	ENSG00000088325.15	20	0.0249919	0.249919	10	0.262245	No	No
Brain-Hypothalamus	168	MYLK2	ENSG00000101306.10	20	0.00722962	0.0722962	10	0.101344	No	No
Brain-Hypothalamus	168	FOXS1	ENSG00000179772.7	20	0.00106776	0.0106776	10	0.0447695	Yes	No
Brain-Hypothalamus	168	DUSP15	ENSG00000149599.15	20	0.00696415	0.0696415	10	0.0989918	No	No
Brain-Hypothalamus	168	TTLL9	ENSG00000131044.16	20	0.00386394	0.0425034	11	0.0756911	No	No
Brain-Hypothalamus	168	PDRG1	ENSG00000088356.5	20	0.0175567	0.175567	10	0.193537	No	No
Brain-Hypothalamus	168	XKR7	ENSG00000260903.2	20	0.00110352	0.0121387	11	0.0467281	Yes	No
Brain-Hypothalamus	168	CCM2L	ENSG00000101331.15	20	0.0240449	0.240449	10	0.253333	No	No
Brain-Hypothalamus	168	HCK	ENSG00000101336.13	20	0.0060145	0.0661595	11	0.0960946	No	No
Brain-Hypothalamus	168	TM9SF4	ENSG00000101337.15	20	0.0695093	0.834112	12	0.835466	No	No
Brain-Hypothalamus	168	PLAGL2	ENSG00000126003.6	20	0.000189649	0.00208614	11	0.0319213	Yes	No
Brain-Hypothalamus	168	POFUT1	ENSG00000101346.13	20	0.00263228	0.0289551	11	0.0635249	No	No
Brain-Hypothalamus	168	KIF3B	ENSG00000101350.7	20	0.0169433	0.186376	11	0.203536	No	No
Brain-Hypothalamus	168	RP11-358N2.2	ENSG00000277692.1	20	0.0021078	0.0231858	11	0.0580959	No	No
Brain-Hypothalamus	168	ASXL1	ENSG00000171456.16	20	0.00119565	0.0131522	11	0.047754	Yes	No
Brain-Hypothalamus	168	NOL4L	ENSG00000197183.14	20	0.023621	0.259831	11	0.271588	No	No
Brain-Hypothalamus	168	RP11-410N8.4	ENSG00000204393.7	20	0.00156342	0.0171976	11	0.0520247	No	No
Brain-Hypothalamus	168	C20orf203	ENSG00000198547.8	20	0.00101591	0.0101591	10	0.0440012	Yes	No
Brain-Hypothalamus	168	COMMD7	ENSG00000149600.11	20	0.0251916	0.251916	10	0.26421	No	No
Brain-Hypothalamus	168	DNMT3B	ENSG00000088305.18	20	0.000607742	0.00607742	10	0.0381536	Yes	No
Brain-Hypothalamus	168	MAPRE1	ENSG00000101367.8	20	0.0037854	0.037854	10	0.0716287	No	No
Brain-Hypothalamus	168	RP5-1085F17.3	ENSG00000260257.2	20	0.00134201	0.0134201	10	0.0482019	Yes	No
Brain-Hypothalamus	168	CDK5RAP1	ENSG00000101391.20	20	0.000416363	0.00416363	10	0.0352574	Yes	No
Brain-Hypothalamus	168	SNTA1	ENSG00000101400.5	20	0.000738446	0.00738446	10	0.0400328	Yes	No
Brain-Hypothalamus	168	CBFA2T2	ENSG00000078699.21	20	0.00341252	0.0375377	11	0.0714756	No	No
Brain-Hypothalamus	168	RP1-63M2.7	ENSG00000275223.1	20	0.0133113	0.133113	10	0.154652	No	No
Brain-Hypothalamus	168	NECAB3	ENSG00000125967.16	20	0.0118116	0.118116	10	0.141383	No	No
Brain-Hypothalamus	168	ACTL10	ENSG00000182584.4	20	0.00199767	0.0199767	10	0.0549033	No	No
Brain-Hypothalamus	168	E2F1	ENSG00000101412.12	20	0.0067761	0.067761	10	0.0973962	No	No
Brain-Hypothalamus	168	PXMP4	ENSG00000101417.11	20	0.0251816	0.251816	10	0.264121	No	No
Brain-Hypothalamus	168	ZNF341	ENSG00000131061.13	20	0.0182348	0.182348	10	0.199774	No	No
Brain-Hypothalamus	168	CHMP4B	ENSG00000101421.3	20	0.0450801	0.405721	9	0.411571	No	No
Brain-Hypothalamus	168	RALY-AS1	ENSG00000228265.5	20	0.0131494	0.118345	9	0.141601	No	No
Brain-Hypothalamus	168	RP5-1125A11.7	ENSG00000276073.1	20	0.0107197	0.0964774	9	0.122252	No	No
Brain-Hypothalamus	168	RP5-1125A11.6	ENSG00000275784.1	20	0.00426695	0.0384025	9	0.0720651	No	No
Brain-Hypothalamus	168	RALY	ENSG00000125970.11	20	0.0651037	0.651037	10	0.653403	No	No
Brain-Hypothalamus	168	EIF2S2	ENSG00000125977.6	20	0.0304397	0.273958	9	0.284889	No	No
Brain-Hypothalamus	168	ASIP	ENSG00000101440.9	20	0.00966008	0.0869407	9	0.114203	No	No
Brain-Hypothalamus	168	AHCY	ENSG00000101444.12	20	0.00198057	0.0178251	9	0.0526613	No	No
Brain-Hypothalamus	168	ITCH	ENSG00000078747.14	20	0.00530277	0.0530277	10	0.0848115	No	No
Brain-Hypothalamus	168	DYNLRB1	ENSG00000125971.16	20	0.00362415	0.0326174	9	0.066909	No	No
Brain-Hypothalamus	168	MAP1LC3A	ENSG00000101460.12	20	0.031536	0.283824	9	0.294322	No	No
Brain-Hypothalamus	168	PIGU	ENSG00000101464.10	20	0.0101006	0.101006	10	0.126133	No	No
Brain-Hypothalamus	168	NCOA6	ENSG00000198646.13	20	0.0242324	0.242324	10	0.255163	No	No
Brain-Hypothalamus	168	TP53INP2	ENSG00000078804.12	20	0.0122435	0.122435	10	0.145219	No	No
Brain-Hypothalamus	168	GGT7	ENSG00000131067.16	20	0.0185253	0.185253	10	0.202549	No	No
Brain-Hypothalamus	168	ACSS2	ENSG00000131069.19	20	0.0337627	0.337627	10	0.345832	No	No
Brain-Hypothalamus	168	GSS	ENSG00000100983.9	20	0.0163066	0.163066	10	0.182188	No	No
Brain-Hypothalamus	168	MYH7B	ENSG00000078814.15	20	0.0424546	0.382091	9	0.388687	No	No
Brain-Hypothalamus	168	TRPC4AP	ENSG00000100991.11	20	0.00679168	0.0611252	9	0.0917721	No	No
Brain-Hypothalamus	168	EDEM2	ENSG00000088298.12	20	0.0030908	0.0278172	9	0.0621533	No	No
Brain-Hypothalamus	168	PROCR	ENSG00000101000.5	20	0.0124852	0.112366	9	0.136258	No	No
Brain-Hypothalamus	168	MMP24-AS1	ENSG00000126005.16	20	0.0148539	0.133685	9	0.155132	No	No
Brain-Hypothalamus	168	MMP24	ENSG00000125966.9	20	0.00182466	0.016422	9	0.051179	No	No
Brain-Hypothalamus	168	EIF6	ENSG00000242372.6	20	0.0123791	0.111412	9	0.13531	No	No
Brain-Hypothalamus	168	UQCC1	ENSG00000101019.21	20	9.58398e-06	8.62559e-05	9	0.0202024	Yes	No
Brain-Hypothalamus	168	GDF5	ENSG00000125965.8	20	0.0370206	0.333185	9	0.341434	No	No
Brain-Hypothalamus	168	CEP250	ENSG00000126001.15	20	0.0188827	0.169944	9	0.188337	No	No
Brain-Hypothalamus	168	ERGIC3	ENSG00000125991.19	20	0.00477194	0.0429474	9	0.0760773	No	No
Brain-Hypothalamus	168	SPAG4	ENSG00000061656.9	20	0.00506172	0.0455555	9	0.0781976	No	No
Brain-Hypothalamus	168	CPNE1	ENSG00000214078.12	20	0.00754287	0.0678858	9	0.0975302	No	No
Brain-Hypothalamus	168	RBM12	ENSG00000244462.7	20	0.0418093	0.334475	8	0.342679	No	No
Brain-Hypothalamus	168	NFS1	ENSG00000244005.12	20	0.00132633	0.0106106	8	0.044681	Yes	No
Brain-Hypothalamus	168	ROMO1	ENSG00000125995.15	20	0.0249688	0.199751	8	0.215635	No	No
Brain-Hypothalamus	168	RBM39	ENSG00000131051.22	20	0.000135321	0.00108257	8	0.0289781	Yes	No
Brain-Hypothalamus	168	PHF20	ENSG00000025293.16	20	0.0011834	0.0106506	9	0.0447224	Yes	No
Brain-Hypothalamus	168	SCAND1	ENSG00000171222.10	20	0.00315526	0.0252421	8	0.0600558	No	No
Brain-Hypothalamus	168	CNBD2	ENSG00000149646.12	20	0.00410738	0.032859	8	0.0670739	No	No
Brain-Hypothalamus	168	NORAD	ENSG00000260032.1	20	0.000182818	0.00146254	8	0.0298741	Yes	No
Brain-Hypothalamus	168	RP4-550H1.7	ENSG00000277235.1	20	0.00184917	0.0147934	8	0.0495195	Yes	No
Brain-Hypothalamus	168	EPB41L1	ENSG00000088367.21	20	0.000591013	0.00531911	9	0.0370223	Yes	No
Brain-Hypothalamus	168	RP11-234K24.6	ENSG00000278035.1	20	0.00932675	0.074614	8	0.103383	No	No
Brain-Hypothalamus	168	AAR2	ENSG00000131043.11	20	0.0308798	0.247038	8	0.259536	No	No
Brain-Hypothalamus	168	DLGAP4	ENSG00000080845.17	20	0.0365962	0.29277	8	0.302801	No	No
Brain-Hypothalamus	168	MYL9	ENSG00000101335.9	20	0.00294284	0.0205999	7	0.0555914	No	No
Brain-Hypothalamus	168	TGIF2	ENSG00000118707.9	20	0.00402969	0.0322375	8	0.0665326	No	No
Brain-Hypothalamus	168	C20orf24	ENSG00000101084.17	20	0.00660405	0.0528324	8	0.084681	No	No
Brain-Hypothalamus	168	SLA2	ENSG00000101082.13	20	0.0136836	0.123152	9	0.145877	No	No
Brain-Hypothalamus	168	NDRG3	ENSG00000101079.20	20	0.00221014	0.0198912	9	0.0548669	No	No
Brain-Hypothalamus	168	DSN1	ENSG00000149636.15	20	0.000902156	0.00721725	8	0.0398286	Yes	No
Brain-Hypothalamus	168	SOGA1	ENSG00000149639.14	20	5.51987e-06	4.96788e-05	9	0.0172288	Yes	No
Brain-Hypothalamus	168	TLDC2	ENSG00000101342.9	20	0.0092564	0.0740512	8	0.102943	No	No
Brain-Hypothalamus	168	SAMHD1	ENSG00000101347.8	20	0.0168275	0.151448	9	0.171412	No	No
Brain-Hypothalamus	168	RBL1	ENSG00000080839.11	20	0.000176621	0.00158959	9	0.0303987	Yes	No
Brain-Hypothalamus	168	MROH8	ENSG00000101353.14	20	0.00443103	0.0443103	10	0.0770946	No	No
Brain-Hypothalamus	168	RPN2	ENSG00000118705.16	20	0.00010947	0.0010947	10	0.0290428	Yes	No
Brain-Hypothalamus	168	GHRH	ENSG00000118702.9	20	0.00720724	0.0720724	10	0.101125	No	No
Brain-Hypothalamus	168	MANBAL	ENSG00000101363.12	20	0.052612	0.52612	10	0.529785	No	No
Brain-Hypothalamus	168	SRC	ENSG00000197122.11	20	0.00636683	0.0700352	11	0.0992901	No	No
Brain-Hypothalamus	168	BLCAP	ENSG00000166619.12	20	0.00469163	0.0516079	11	0.0835873	No	No
Brain-Hypothalamus	168	NNAT	ENSG00000053438.8	20	0.00264631	0.0291094	11	0.0635873	No	No
Brain-Hypothalamus	168	CTNNBL1	ENSG00000132792.18	20	0.00239893	0.031186	13	0.0655774	No	No
Brain-Hypothalamus	168	VSTM2L	ENSG00000132821.11	20	0.00706022	0.0917829	13	0.118332	No	No
Brain-Hypothalamus	168	TTI1	ENSG00000101407.12	20	0.000504675	0.00656078	13	0.0388281	Yes	No
Brain-Hypothalamus	168	RPRD1B	ENSG00000101413.11	20	0.00489145	0.0635888	13	0.0939839	No	No
Brain-Hypothalamus	168	TGM2	ENSG00000198959.11	20	0.00195578	0.0254251	13	0.0601708	No	No
Brain-Hypothalamus	168	KIAA1755	ENSG00000149633.11	20	0.00184474	0.0239816	13	0.058749	No	No
Brain-Hypothalamus	168	BPI	ENSG00000101425.12	20	0.00801151	0.10415	13	0.128945	No	No
Brain-Hypothalamus	168	RP4-564F22.5	ENSG00000224635.1	20	0.00451421	0.0586847	13	0.0896683	No	No
Brain-Hypothalamus	168	RP4-564F22.7	ENSG00000275401.1	20	0.00013025	0.00169325	13	0.0309282	Yes	No
Brain-Hypothalamus	168	RALGAPB	ENSG00000170471.14	20	0.0111812	0.156537	14	0.17616	No	No
Brain-Hypothalamus	168	ADIG	ENSG00000182035.11	20	0.0015813	0.020557	13	0.0555603	No	No
Brain-Hypothalamus	168	ARHGAP40	ENSG00000124143.10	20	0.00270269	0.035135	13	0.0691231	No	No
Brain-Hypothalamus	168	SLC32A1	ENSG00000101438.3	20	0.00221111	0.0287445	13	0.0632584	No	No
Brain-Hypothalamus	168	ACTR5	ENSG00000101442.9	20	0.000446394	0.00580312	13	0.037746	Yes	No
Brain-Hypothalamus	168	PPP1R16B	ENSG00000101445.9	20	0.00036812	0.00515368	14	0.0368749	Yes	No
Brain-Hypothalamus	168	FAM83D	ENSG00000101447.14	20	0.0012199	0.0158587	13	0.0506707	No	No
Brain-Hypothalamus	168	DHX35	ENSG00000101452.14	20	0.00225343	0.0292946	13	0.0637041	No	No
Brain-Hypothalamus	168	MAFB	ENSG00000204103.3	20	0.000345282	0.0037981	11	0.0346474	Yes	No
Brain-Hypothalamus	168	RP4-644L1.2	ENSG00000229771.2	20	0.00125751	0.0138326	11	0.0485389	Yes	No
Brain-Hypothalamus	168	TOP1	ENSG00000198900.5	20	0.00175041	0.021005	12	0.0560506	No	No
Brain-Hypothalamus	168	PLCG1	ENSG00000124181.14	20	0.00159015	0.0190818	12	0.0538873	No	No
Brain-Hypothalamus	168	ZHX3	ENSG00000174306.21	20	0.0091854	0.110225	12	0.134318	No	No
Brain-Hypothalamus	168	LPIN3	ENSG00000132793.11	20	0.0117253	0.140704	12	0.161324	No	No
Brain-Hypothalamus	168	EMILIN3	ENSG00000183798.4	20	0.0077336	0.0928031	12	0.119179	No	No
Brain-Hypothalamus	168	CHD6	ENSG00000124177.14	20	0.000723248	0.0101255	14	0.0439999	Yes	No
Brain-Hypothalamus	168	PTPRT	ENSG00000196090.12	20	0.000154626	0.00324716	21	0.0337612	Yes	No
Brain-Hypothalamus	168	RP1-269M15.3	ENSG00000233508.2	20	0.000686924	0.0103039	15	0.0442731	Yes	No
Brain-Hypothalamus	168	SRSF6	ENSG00000124193.14	20	0.00553339	0.0830008	15	0.110894	No	No
Brain-Hypothalamus	168	L3MBTL1	ENSG00000185513.14	20	0.000383396	0.00575094	15	0.0376335	Yes	No
Brain-Hypothalamus	168	SGK2	ENSG00000101049.14	20	0.0127023	0.177832	14	0.195602	No	No
Brain-Hypothalamus	168	RP1-138B7.7	ENSG00000282876.1	20	0.000481946	0.00674724	14	0.0390326	Yes	No
Brain-Hypothalamus	168	IFT52	ENSG00000101052.12	20	0.000452192	0.00633068	14	0.0385397	Yes	No
Brain-Hypothalamus	168	MYBL2	ENSG00000101057.15	20	0.00637514	0.089252	14	0.116247	No	No
Brain-Hypothalamus	168	TOX2	ENSG00000124191.17	20	0.000835614	0.0116986	14	0.0461632	Yes	No
Brain-Hypothalamus	168	JPH2	ENSG00000149596.6	20	0.000386114	0.0054056	14	0.0370223	Yes	No
Brain-Hypothalamus	168	OSER1	ENSG00000132823.10	20	0.00554629	0.0776481	14	0.106163	No	No
Brain-Hypothalamus	168	OSER1-AS1	ENSG00000223891.5	20	0.00876532	0.122715	14	0.145485	No	No
Brain-Hypothalamus	168	GDAP1L1	ENSG00000124194.16	20	0.00194566	0.0272393	14	0.0616198	No	No
Brain-Hypothalamus	168	FITM2	ENSG00000197296.5	20	0.00447937	0.0627111	14	0.0931554	No	No
Brain-Hypothalamus	168	R3HDML	ENSG00000101074.3	20	0.00490788	0.0687103	14	0.0981887	No	No
Brain-Hypothalamus	168	TTPAL	ENSG00000124120.10	20	0.00569202	0.0796882	14	0.10795	No	No
Brain-Hypothalamus	168	SERINC3	ENSG00000132824.13	20	0.0072065	0.100891	14	0.126029	No	No
Brain-Hypothalamus	168	PKIG	ENSG00000168734.13	20	0.00404924	0.0607386	15	0.0914216	No	No
Brain-Hypothalamus	168	ADA	ENSG00000196839.12	20	0.000335154	0.00502731	15	0.0365055	Yes	No
Brain-Hypothalamus	168	RP11-445H22.3	ENSG00000283440.1	20	0.000175024	0.00245034	14	0.0321585	Yes	No
Brain-Hypothalamus	168	WISP2	ENSG00000064205.10	20	0.0124518	0.186778	15	0.203939	No	No
Brain-Hypothalamus	168	KCNK15	ENSG00000124249.6	20	0.00153154	0.0229731	15	0.0579191	No	No
Brain-Hypothalamus	168	RIMS4	ENSG00000101098.12	20	0.012893	0.206287	16	0.221477	No	No
Brain-Hypothalamus	168	YWHAB	ENSG00000166913.12	20	0.00472537	0.0708805	15	0.100076	No	No
Brain-Hypothalamus	168	PABPC1L	ENSG00000101104.12	20	0.000978001	0.01467	15	0.0493885	Yes	No
Brain-Hypothalamus	168	TOMM34	ENSG00000025772.7	20	0.00381453	0.0572179	15	0.0884664	No	No
Brain-Hypothalamus	168	STK4-AS1	ENSG00000227477.1	20	0.00403796	0.0605694	15	0.0912984	No	No
Brain-Hypothalamus	168	STK4	ENSG00000101109.11	20	0.000257739	0.00386608	15	0.0347899	Yes	No
Brain-Hypothalamus	168	KCNS1	ENSG00000124134.8	20	0.000416997	0.00583796	14	0.0377683	Yes	No
Brain-Hypothalamus	168	PI3	ENSG00000124102.4	20	0.00123645	0.0173103	14	0.0520886	No	No
Brain-Hypothalamus	168	SLPI	ENSG00000124107.5	20	0.00212635	0.029769	14	0.0640557	No	No
Brain-Hypothalamus	168	MATN4	ENSG00000124159.15	20	0.00294391	0.0412147	14	0.0745734	No	No
Brain-Hypothalamus	168	SDC4	ENSG00000124145.6	20	0.000249979	0.0034997	14	0.0342421	Yes	No
Brain-Hypothalamus	168	SYS1	ENSG00000204070.9	20	0.00189667	0.0246568	13	0.0595049	No	No
Brain-Hypothalamus	168	TP53TG5	ENSG00000124251.10	20	5.36524e-05	0.000697481	13	0.0273421	Yes	No
Brain-Hypothalamus	168	DBNDD2	ENSG00000244274.7	20	0.00332524	0.0432281	13	0.0762238	No	No
Brain-Hypothalamus	168	PIGT	ENSG00000124155.17	20	0.015791	0.205282	13	0.220549	No	No
Brain-Hypothalamus	168	RP3-453C12.15	ENSG00000277022.1	20	0.00611014	0.0794318	13	0.107729	No	No
Brain-Hypothalamus	168	WFDC2	ENSG00000101443.17	20	0.00516911	0.0671984	13	0.096934	No	No
Brain-Hypothalamus	168	WFDC10B	ENSG00000182931.9	20	0.00297158	0.0416021	14	0.0748506	No	No
Brain-Hypothalamus	168	WFDC3	ENSG00000124116.18	20	0.0049533	0.0693462	14	0.0988	No	No
Brain-Hypothalamus	168	DNTTIP1	ENSG00000101457.12	20	0.000411577	0.00576208	14	0.0376734	Yes	No
Brain-Hypothalamus	168	UBE2C	ENSG00000175063.16	20	0.000118669	0.00166136	14	0.0306626	Yes	No
Brain-Hypothalamus	168	TNNC2	ENSG00000101470.9	20	0.00465329	0.065146	14	0.095228	No	No
Brain-Hypothalamus	168	SNX21	ENSG00000124104.18	20	0.00182943	0.025612	14	0.0603615	No	No
Brain-Hypothalamus	168	ACOT8	ENSG00000101473.16	20	0.00272488	0.0381483	14	0.0718431	No	No
Brain-Hypothalamus	168	ZSWIM3	ENSG00000132801.6	20	0.0006456	0.0090384	14	0.0423279	Yes	No
Brain-Hypothalamus	168	ZSWIM1	ENSG00000168612.4	20	0.00149005	0.0208607	14	0.0558914	No	No
Brain-Hypothalamus	168	SPATA25	ENSG00000149634.4	20	0.0050453	0.0706342	14	0.0998635	No	No
Brain-Hypothalamus	168	NEURL2	ENSG00000124257.6	20	0.000248632	0.00348085	14	0.034218	Yes	No
Brain-Hypothalamus	168	CTSA	ENSG00000064601.16	20	0.000331229	0.0046372	14	0.0358177	Yes	No
Brain-Hypothalamus	168	PLTP	ENSG00000100979.14	20	0.000392625	0.00549676	14	0.0372651	Yes	No
Brain-Hypothalamus	168	PCIF1	ENSG00000100982.11	20	0.0047672	0.0667408	14	0.0965071	No	No
Brain-Hypothalamus	168	ZNF335	ENSG00000198026.7	20	0.00177467	0.0248454	14	0.0595938	No	No
Brain-Hypothalamus	168	MMP9	ENSG00000100985.7	20	0.01035	0.1449	14	0.165183	No	No
Brain-Hypothalamus	168	SLC12A5	ENSG00000124140.13	20	0.00254145	0.0381218	15	0.0718296	No	No
Brain-Hypothalamus	168	NCOA5	ENSG00000124160.11	20	5.88659e-05	0.000882988	15	0.028299	Yes	No
Brain-Hypothalamus	168	CD40	ENSG00000101017.13	20	0.00340382	0.0510574	15	0.0831103	No	No
Brain-Hypothalamus	168	CDH22	ENSG00000149654.9	20	0.0119376	0.179064	15	0.196677	No	No
Brain-Hypothalamus	168	SLC35C2	ENSG00000080189.14	20	0.00354669	0.0496537	14	0.0818317	No	No
Brain-Hypothalamus	168	ELMO2	ENSG00000062598.17	20	0.000302682	0.00454023	15	0.0356803	Yes	No
Brain-Hypothalamus	168	ZNF334	ENSG00000198185.11	20	0.000230868	0.00323215	14	0.0337612	Yes	No
Brain-Hypothalamus	168	SLC13A3	ENSG00000158296.13	20	0.000494709	0.00742063	15	0.0401239	Yes	No
Brain-Hypothalamus	168	TP53RK	ENSG00000172315.5	20	0.00113162	0.0147111	13	0.049419	Yes	No
Brain-Hypothalamus	168	RP1-28H20.3	ENSG00000271784.1	20	0.000115503	0.00150153	13	0.0298741	Yes	No
Brain-Hypothalamus	168	SLC2A10	ENSG00000197496.5	20	0.0166808	0.233531	14	0.246831	No	No
Brain-Hypothalamus	168	EYA2	ENSG00000064655.18	20	0.00160439	0.0256703	16	0.0604345	No	No
Brain-Hypothalamus	168	ZMYND8	ENSG00000101040.19	20	4.0183e-05	0.000642927	16	0.0268755	Yes	No
Brain-Hypothalamus	168	NCOA3	ENSG00000124151.18	20	0.000314894	0.00535321	17	0.0370223	Yes	No
Brain-Hypothalamus	168	SULF2	ENSG00000196562.14	20	0.0024366	0.0414221	17	0.0747164	No	No
Brain-Hypothalamus	168	LINC01522	ENSG00000237423.1	20	0.00576745	0.0922792	16	0.118722	No	No
Brain-Hypothalamus	168	RP11-321P16.1	ENSG00000276923.1	20	0.0040266	0.0644255	16	0.0946159	No	No
Brain-Hypothalamus	168	PREX1	ENSG00000124126.13	20	0.00392868	0.0707163	18	0.0999237	No	No
Brain-Hypothalamus	168	RP5-906C1.1	ENSG00000278231.1	20	0.00149914	0.0239862	16	0.0587526	No	No
Brain-Hypothalamus	168	ARFGEF2	ENSG00000124198.8	20	0.00973959	0.155833	16	0.175536	No	No
Brain-Hypothalamus	168	CSE1L	ENSG00000124207.16	20	0.00645266	0.103242	16	0.128136	No	No
Brain-Hypothalamus	168	STAU1	ENSG00000124214.19	20	0.0019109	0.0305744	16	0.0648832	No	No
Brain-Hypothalamus	168	DDX27	ENSG00000124228.14	20	0.00236125	0.0354188	15	0.0693717	No	No
Brain-Hypothalamus	168	ZNFX1	ENSG00000124201.14	20	0.000443749	0.00665623	15	0.0389281	Yes	No
Brain-Hypothalamus	168	KCNB1	ENSG00000158445.9	20	0.00747376	0.127054	17	0.149414	No	No
Brain-Hypothalamus	168	PTGIS	ENSG00000124212.5	20	0.000505309	0.00757964	15	0.0403006	Yes	No
Brain-Hypothalamus	168	B4GALT5	ENSG00000158470.5	20	0.00260871	0.0417393	16	0.0749411	No	No
Brain-Hypothalamus	168	SLC9A8	ENSG00000197818.11	20	0.00363106	0.054466	15	0.0859971	No	No
Brain-Hypothalamus	168	SPATA2	ENSG00000158480.10	20	0.00108458	0.0151841	14	0.0500451	No	No
Brain-Hypothalamus	168	RNF114	ENSG00000124226.10	20	0.011207	0.156898	14	0.176447	No	No
Brain-Hypothalamus	168	SNAI1	ENSG00000124216.3	20	0.000663837	0.00929371	14	0.0427414	Yes	No
Brain-Hypothalamus	168	UBE2V1	ENSG00000244687.11	20	0.000501174	0.00701644	14	0.0394725	Yes	No
Brain-Hypothalamus	168	TMEM189	ENSG00000240849.10	20	0.00967724	0.135481	14	0.156666	No	No
Brain-Hypothalamus	168	RP11-112L6.3	ENSG00000237595.3	20	0.00209491	0.0293287	14	0.0637041	No	No
Brain-Hypothalamus	168	LINC01273	ENSG00000231742.5	20	0.00418676	0.0586146	14	0.0896492	No	No
Brain-Hypothalamus	168	CEBPB	ENSG00000172216.5	20	0.00708696	0.0992174	14	0.124614	No	No
Brain-Hypothalamus	168	SMIM25	ENSG00000224397.5	20	0.000337003	0.00471804	14	0.0359695	Yes	No
Brain-Hypothalamus	168	LINC01270	ENSG00000203999.8	20	0.000867961	0.0121514	14	0.0467536	Yes	No
Brain-Hypothalamus	168	PTPN1	ENSG00000196396.9	20	0.00178965	0.0268447	15	0.0613666	No	No
Brain-Hypothalamus	168	FAM65C	ENSG00000042062.11	20	0.0141126	0.225801	16	0.239633	No	No
Brain-Hypothalamus	168	PARD6B	ENSG00000124171.8	20	0.000622993	0.00934489	15	0.0428408	Yes	No
Brain-Hypothalamus	168	BCAS4	ENSG00000124243.17	20	0.0012646	0.0202336	16	0.055186	No	No
Brain-Hypothalamus	168	ADNP	ENSG00000101126.15	20	5.35977e-05	0.000857563	16	0.0281385	Yes	No
Brain-Hypothalamus	168	DPM1	ENSG00000000419.12	20	0.000701036	0.0112166	16	0.045545	Yes	No
Brain-Hypothalamus	168	MOCS3	ENSG00000124217.4	20	0.000914031	0.0146245	16	0.0493596	Yes	No
Brain-Hypothalamus	168	KCNG1	ENSG00000026559.13	20	0.000602338	0.00963741	16	0.0431651	Yes	No
Brain-Hypothalamus	168	NFATC2	ENSG00000101096.19	20	0.00124897	0.0212324	17	0.0562397	No	No
Brain-Hypothalamus	168	ATP9A	ENSG00000054793.13	20	0.00465012	0.079052	17	0.107444	No	No
Brain-Hypothalamus	168	SALL4	ENSG00000101115.12	20	0.00316361	0.0506178	16	0.0826723	No	No
Brain-Hypothalamus	168	ZFP64	ENSG00000020256.19	20	4.71435e-05	0.00080144	17	0.0281385	Yes	No
Brain-Hypothalamus	168	TSHZ2	ENSG00000182463.15	20	0.00198535	0.0377216	19	0.0715346	No	No
Brain-Hypothalamus	168	ZNF217	ENSG00000171940.13	20	0.000469607	0.00704411	15	0.0395081	Yes	No
Brain-Hypothalamus	168	BCAS1	ENSG00000064787.13	20	0.000435039	0.00739565	17	0.0400328	Yes	No
Brain-Hypothalamus	168	CYP24A1	ENSG00000019186.9	20	0.0012961	0.0207377	16	0.0556988	No	No
Brain-Hypothalamus	168	PFDN4	ENSG00000101132.9	20	0.00161552	0.0258483	16	0.0605715	No	No
Brain-Hypothalamus	168	DOK5	ENSG00000101134.11	20	0.00409019	0.0695332	17	0.098952	No	No
Brain-Hypothalamus	168	CBLN4	ENSG00000054803.3	20	0.00143038	0.022886	16	0.0577866	No	No
Brain-Hypothalamus	168	MC3R	ENSG00000124089.4	20	6.18252e-05	0.00105103	17	0.028861	Yes	No
Brain-Hypothalamus	168	FAM210B	ENSG00000124098.9	20	0.000274288	0.0046629	17	0.0359042	Yes	No
Brain-Hypothalamus	168	AURKA	ENSG00000087586.17	20	0.00149553	0.025424	17	0.0601708	No	No
Brain-Hypothalamus	168	CSTF1	ENSG00000101138.11	20	0.000310028	0.00527047	17	0.0370223	Yes	No
Brain-Hypothalamus	168	CASS4	ENSG00000087589.16	20	0.0111085	0.199954	18	0.215779	No	No
Brain-Hypothalamus	168	RTFDC1	ENSG00000022277.12	20	0.000156936	0.00282485	18	0.0329869	Yes	No
Brain-Hypothalamus	168	GCNT7	ENSG00000124091.9	20	1.3266e-05	0.000238788	18	0.0242606	Yes	No
Brain-Hypothalamus	168	FAM209A	ENSG00000124103.8	20	0.00462716	0.083289	18	0.111112	No	No
Brain-Hypothalamus	168	FAM209B	ENSG00000213714.1	20	0.0034879	0.0627821	18	0.0932384	No	No
Brain-Hypothalamus	168	TFAP2C	ENSG00000087510.6	20	0.00363694	0.0618279	17	0.0923924	No	No
Brain-Hypothalamus	168	BMP7	ENSG00000101144.12	20	0.000949595	0.0170927	18	0.0519405	No	No
Brain-Hypothalamus	168	RP4-813D12.3	ENSG00000226308.1	20	7.5566e-05	0.00128462	17	0.0298741	Yes	No
Brain-Hypothalamus	168	RAE1	ENSG00000101146.12	20	0.00390349	0.0663594	17	0.0962134	No	No
Brain-Hypothalamus	168	MTRNR2L3	ENSG00000256222.2	20	0.00107393	0.0182567	17	0.0530889	No	No
Brain-Hypothalamus	168	RBM38	ENSG00000132819.16	20	0.000935741	0.0159076	17	0.0507043	No	No
Brain-Hypothalamus	168	PCK1	ENSG00000124253.10	20	0.00267903	0.0455434	17	0.0781976	No	No
Brain-Hypothalamus	168	ZBP1	ENSG00000124256.14	20	0.00911462	0.154949	17	0.174754	No	No
Brain-Hypothalamus	168	PMEPA1	ENSG00000124225.15	20	0.0116219	0.197572	17	0.213683	No	No
Brain-Hypothalamus	168	C20orf85	ENSG00000124237.5	20	0.00068005	0.0102008	15	0.0441198	Yes	No
Brain-Hypothalamus	168	RAB22A	ENSG00000124209.3	20	0.000451439	0.00677158	15	0.0390326	Yes	No
Brain-Hypothalamus	168	VAPB	ENSG00000124164.15	20	0.00254402	0.0381603	15	0.071851	No	No
Brain-Hypothalamus	168	LINC01711	ENSG00000268941.2	20	0.000231636	0.0032429	14	0.0337612	Yes	No
Brain-Hypothalamus	168	STX16	ENSG00000124222.22	20	0.000126215	0.00176701	14	0.0310871	Yes	No
Brain-Hypothalamus	168	NPEPL1	ENSG00000215440.11	20	0.00197706	0.0276788	14	0.0620351	No	No
Brain-Hypothalamus	168	RP4-806M20.4	ENSG00000268649.5	20	0.00500087	0.0700122	14	0.0992901	No	No
Brain-Hypothalamus	168	GNAS	ENSG00000087460.24	20	7.98647e-05	0.00111811	14	0.0292621	Yes	No
Brain-Hypothalamus	168	NELFCD	ENSG00000101158.13	20	0.00216676	0.0260011	12	0.0606988	No	No
Brain-Hypothalamus	168	CTSZ	ENSG00000101160.13	20	0.00152252	0.0182702	12	0.0530956	No	No
Brain-Hypothalamus	168	TUBB1	ENSG00000101162.3	20	0.000116743	0.00140092	12	0.0298741	Yes	No
Brain-Hypothalamus	168	ATP5E	ENSG00000124172.9	20	0.00103386	0.0124063	12	0.0470877	Yes	No
Brain-Hypothalamus	168	PRELID3B	ENSG00000101166.15	20	0.00176876	0.0212251	12	0.0562327	No	No
Brain-Hypothalamus	168	ZNF831	ENSG00000124203.6	20	0.00370577	0.048175	13	0.0804715	No	No
Brain-Hypothalamus	168	EDN3	ENSG00000124205.15	20	0.000384978	0.00500471	13	0.0364842	Yes	No
Brain-Hypothalamus	168	PHACTR3	ENSG00000087495.16	20	0.00393214	0.0550499	14	0.0865117	No	No
Brain-Hypothalamus	168	SYCP2	ENSG00000196074.12	20	0.00425026	0.0552534	13	0.0866977	No	No
Brain-Hypothalamus	168	FAM217B	ENSG00000196227.10	20	0.000687202	0.00893363	13	0.0420715	Yes	No
Brain-Hypothalamus	168	PPP1R3D	ENSG00000132825.6	20	0.00175423	0.0228049	13	0.0577741	No	No
Brain-Hypothalamus	168	CDH26	ENSG00000124215.16	20	0.00516606	0.0723248	14	0.101344	No	No
Brain-Hypothalamus	168	C20orf197	ENSG00000176659.7	20	0.00197512	0.0276517	14	0.0620094	No	No
Brain-Hypothalamus	168	RP5-1017F8.2	ENSG00000276093.1	20	0.00189199	0.0245959	13	0.0594356	No	No
Brain-Hypothalamus	168	MIR646HG	ENSG00000228340.5	20	0.00302164	0.0543895	18	0.0859263	No	No
Brain-Hypothalamus	168	CDH4	ENSG00000179242.15	20	0.0022049	0.0551225	25	0.0865942	No	No
Brain-Hypothalamus	168	RP5-827E24.1	ENSG00000277270.1	20	0.000862956	0.0155332	18	0.0503788	No	No
Brain-Hypothalamus	168	TAF4	ENSG00000130699.18	20	0.000117488	0.00246725	21	0.0321585	Yes	No
Brain-Hypothalamus	168	RP11-11M20.4	ENSG00000283078.1	20	0.0005027	0.010054	20	0.0439269	Yes	No
Brain-Hypothalamus	168	LSM14B	ENSG00000149657.19	20	6.16063e-05	0.00123213	20	0.0298126	Yes	No
Brain-Hypothalamus	168	PSMA7	ENSG00000101182.14	20	0.00238293	0.0476585	20	0.0800133	No	No
Brain-Hypothalamus	168	SS18L1	ENSG00000184402.14	20	0.00047157	0.0094314	20	0.0429191	Yes	No
Brain-Hypothalamus	168	MTG2	ENSG00000101181.17	20	0.000490217	0.00980435	20	0.043455	Yes	No
Brain-Hypothalamus	168	HRH3	ENSG00000101180.15	20	8.60358e-05	0.00172072	20	0.0310462	Yes	No
Brain-Hypothalamus	168	OSBPL2	ENSG00000130703.15	20	0.00651254	0.136763	21	0.157751	No	No
Brain-Hypothalamus	168	ADRM1	ENSG00000130706.12	20	0.00701216	0.140243	20	0.160875	No	No
Brain-Hypothalamus	168	LAMA5	ENSG00000130702.15	20	0.00126949	0.0253897	20	0.0601596	No	No
Brain-Hypothalamus	168	RPS21	ENSG00000171858.17	20	0.00482842	0.09174	19	0.118315	No	No
Brain-Hypothalamus	168	CABLES2	ENSG00000149679.11	20	0.00216794	0.0411908	19	0.0745582	No	No
Brain-Hypothalamus	168	SLCO4A1	ENSG00000101187.15	20	0.0017849	0.0339132	19	0.0680285	No	No
Brain-Hypothalamus	168	NTSR1	ENSG00000101188.4	20	0.000385699	0.00732829	19	0.0399621	Yes	No
Brain-Hypothalamus	168	MRGBP	ENSG00000101189.6	20	5.3993e-05	0.000971875	18	0.028709	Yes	No
Brain-Hypothalamus	168	OGFR	ENSG00000060491.16	20	0.000217647	0.0041353	19	0.0352574	Yes	No
Brain-Hypothalamus	168	COL9A3	ENSG00000092758.15	20	0.000300597	0.00571135	19	0.0376131	Yes	No
Brain-Hypothalamus	168	TCFL5	ENSG00000101190.12	20	0.00236574	0.0425833	18	0.0757395	No	No
Brain-Hypothalamus	168	DIDO1	ENSG00000101191.16	20	0.000184834	0.00332701	18	0.0339359	Yes	No
Brain-Hypothalamus	168	RP4-563E14.1	ENSG00000273759.1	20	0.00415769	0.0748384	18	0.103609	No	No
Brain-Hypothalamus	168	GID8	ENSG00000101193.7	20	0.00013137	0.00236467	18	0.032061	Yes	No
Brain-Hypothalamus	168	SLC17A9	ENSG00000101194.17	20	0.00286852	0.0516333	18	0.0836064	No	No
Brain-Hypothalamus	168	HAR1B	ENSG00000231133.6	20	0.000739583	0.0133125	18	0.0480142	Yes	No
Brain-Hypothalamus	168	HAR1A	ENSG00000225978.3	20	0.000561319	0.0101037	18	0.0439783	Yes	No
Brain-Hypothalamus	168	YTHDF1	ENSG00000149658.17	20	0.00235847	0.0424524	18	0.0756376	No	No
Brain-Hypothalamus	168	RP5-963E22.6	ENSG00000273821.1	20	0.00193077	0.0347539	18	0.0687798	No	No
Brain-Hypothalamus	168	BIRC7	ENSG00000101197.12	20	0.000217071	0.00390727	18	0.0348416	Yes	No
Brain-Hypothalamus	168	NKAIN4	ENSG00000101198.14	20	0.00075426	0.0135767	18	0.0483196	Yes	No
Brain-Hypothalamus	168	ARFGAP1	ENSG00000101199.12	20	0.00270494	0.0486889	18	0.0810008	No	No
Brain-Hypothalamus	168	COL20A1	ENSG00000101203.16	20	0.000873264	0.0157188	18	0.0505496	No	No
Brain-Hypothalamus	168	CHRNA4	ENSG00000101204.16	20	0.0167805	0.302049	18	0.311806	No	No
Brain-Hypothalamus	168	KCNQ2	ENSG00000075043.18	20	0.0020929	0.0355793	17	0.0695065	No	No
Brain-Hypothalamus	168	EEF1A2	ENSG00000101210.10	20	0.0125024	0.200038	16	0.215845	No	No
Brain-Hypothalamus	168	PPDPF	ENSG00000125534.9	20	0.000425723	0.00681157	16	0.0391269	Yes	No
Brain-Hypothalamus	168	PTK6	ENSG00000101213.6	20	0.00112037	0.0179259	16	0.0528003	No	No
Brain-Hypothalamus	168	SRMS	ENSG00000125508.3	20	0.000153042	0.00244867	16	0.0321585	Yes	No
Brain-Hypothalamus	168	FNDC11	ENSG00000125531.6	20	0.00300502	0.0450753	15	0.0777705	No	No
Brain-Hypothalamus	168	HELZ2	ENSG00000130589.16	20	0.0145752	0.218629	15	0.232836	No	No
Brain-Hypothalamus	168	GMEB2	ENSG00000101216.10	20	0.000747311	0.0104624	14	0.0444867	Yes	No
Brain-Hypothalamus	168	STMN3	ENSG00000197457.9	20	0.00821965	0.115075	14	0.138649	No	No
Brain-Hypothalamus	168	RTEL1	ENSG00000258366.7	20	0.00376196	0.0526674	14	0.0845338	No	No
Brain-Hypothalamus	168	TNFRSF6B	ENSG00000243509.4	20	0.00216287	0.0281173	13	0.0624555	No	No
Brain-Hypothalamus	168	ARFRP1	ENSG00000101246.19	20	0.00315118	0.0409653	13	0.0743701	No	No
Brain-Hypothalamus	168	ZGPAT	ENSG00000197114.11	20	0.00119701	0.0155612	13	0.0503816	No	No
Brain-Hypothalamus	168	LIME1	ENSG00000203896.9	20	0.0033821	0.0439673	13	0.0768776	No	No
Brain-Hypothalamus	168	SLC2A4RG	ENSG00000125520.13	20	5.44615e-05	0.000708	13	0.0274987	Yes	No
Brain-Hypothalamus	168	ZBTB46	ENSG00000130584.10	20	0.00159133	0.0206872	13	0.055653	No	No
Brain-Hypothalamus	168	TPD52L2	ENSG00000101150.17	20	0.000514823	0.00617787	12	0.038307	Yes	No
Brain-Hypothalamus	168	DNAJC5	ENSG00000101152.10	20	0.00156189	0.0187426	12	0.0535591	No	No
Brain-Hypothalamus	168	UCKL1	ENSG00000198276.15	20	0.00120029	0.0132032	11	0.0478084	Yes	No
Brain-Hypothalamus	168	ZNF512B	ENSG00000196700.8	20	0.00538432	0.0592275	11	0.0901816	No	No
Brain-Hypothalamus	168	SAMD10	ENSG00000130590.13	20	0.00126455	0.0139101	11	0.0485877	Yes	No
Brain-Hypothalamus	168	PRPF6	ENSG00000101161.7	20	0.0105976	0.116574	11	0.140045	No	No
Brain-Hypothalamus	168	LINC00176	ENSG00000196421.8	20	0.000456258	0.00456258	10	0.0356803	Yes	No
Brain-Hypothalamus	168	SOX18	ENSG00000203883.6	20	0.00760005	0.0760005	10	0.104638	No	No
Brain-Hypothalamus	168	TCEA2	ENSG00000171703.16	20	0.00173214	0.0173214	10	0.0520964	No	No
Brain-Hypothalamus	168	RGS19	ENSG00000171700.13	20	0.0207623	0.207623	10	0.222692	No	No
Brain-Hypothalamus	168	OPRL1	ENSG00000125510.15	20	0.00182282	0.0182282	10	0.0530814	No	No
Brain-Hypothalamus	168	LKAAEAR1	ENSG00000171695.10	20	0.000298544	0.00298544	10	0.0331968	Yes	No
Brain-Hypothalamus	168	MYT1	ENSG00000196132.11	20	0.000318614	0.00286752	9	0.0330578	Yes	No
Brain-Hypothalamus	168	PCMTD2	ENSG00000203880.11	20	0.00422737	0.033819	8	0.0679654	No	No
Brain-Hypothalamus	168	LINC00266-1	ENSG00000149656.8	20	0.00927907	0.0742325	8	0.103086	No	No
Brain-Hypothalamus	168	CH507-9B2.1	ENSG00000277117.4	21	0.0960388	0.0960388	1	0.121896	No	No
Brain-Hypothalamus	168	CH507-9B2.3	ENSG00000280071.3	21	0.202496	0.202496	1	0.218077	No	No
Brain-Hypothalamus	168	CH507-9B2.5	ENSG00000275464.4	21	0.193556	0.193556	1	0.210051	No	No
Brain-Hypothalamus	168	CH507-9B2.9	ENSG00000280433.1	21	0.185358	0.185358	1	0.202628	No	No
Brain-Hypothalamus	168	CH507-42P11.8	ENSG00000275993.2	21	0.0473328	0.0473328	1	0.0797485	No	No
Brain-Hypothalamus	168	CBSL	ENSG00000274276.4	21	0.00201375	0.00201375	1	0.0318397	Yes	No
Brain-Hypothalamus	168	U2AF1L5	ENSG00000275895.6	21	0.0487166	0.0487166	1	0.0810159	No	No
Brain-Hypothalamus	168	CH507-513H4.6	ENSG00000280800.1	21	0.00446973	0.00446973	1	0.035602	Yes	No
Brain-Hypothalamus	168	CH507-513H4.5	ENSG00000281383.1	21	0.0510683	0.0510683	1	0.0831207	No	No
Brain-Hypothalamus	168	CH507-513H4.3	ENSG00000281181.1	21	0.0198586	0.0198586	1	0.0548261	No	No
Brain-Hypothalamus	168	bP-21264C1.2	ENSG00000278932.3	21	0.0514995	0.0514995	1	0.0834848	No	No
Brain-Hypothalamus	168	RBM11	ENSG00000185272.13	21	0.000422347	0.00760225	18	0.0403692	Yes	No
Brain-Hypothalamus	168	HSPA13	ENSG00000155304.5	21	0.00202513	0.0344272	17	0.0685026	No	No
Brain-Hypothalamus	168	SAMSN1	ENSG00000155307.17	21	0.00377025	0.0678645	18	0.0975071	No	No
Brain-Hypothalamus	168	AF127936.3	ENSG00000232884.7	21	0.00309702	0.0588434	19	0.0898068	No	No
Brain-Hypothalamus	168	AF127936.5	ENSG00000226751.2	21	0.00994006	0.188861	19	0.205898	No	No
Brain-Hypothalamus	168	AF127936.7	ENSG00000281903.2	21	0.00760339	0.144464	19	0.164737	No	No
Brain-Hypothalamus	168	NRIP1	ENSG00000180530.10	21	0.000416767	0.00750181	18	0.0401845	Yes	No
Brain-Hypothalamus	168	USP25	ENSG00000155313.15	21	0.00293886	0.0382051	13	0.0718746	No	No
Brain-Hypothalamus	168	MIR99AHG	ENSG00000215386.11	21	0.00110309	0.0198557	18	0.0548261	No	No
Brain-Hypothalamus	168	AP001172.2	ENSG00000270071.1	21	0.0137349	0.178554	13	0.196233	No	No
Brain-Hypothalamus	168	AP000473.5	ENSG00000228798.1	21	0.00475455	0.0665637	14	0.0964017	No	No
Brain-Hypothalamus	168	AP000473.8	ENSG00000270093.1	21	0.00273292	0.0382609	14	0.0719306	No	No
Brain-Hypothalamus	168	LINC01549	ENSG00000232560.6	21	0.000586551	0.00938482	16	0.0428714	Yes	No
Brain-Hypothalamus	168	CXADR	ENSG00000154639.18	21	6.00817e-05	0.00102139	17	0.0288114	Yes	No
Brain-Hypothalamus	168	BTG3	ENSG00000154640.14	21	0.00179666	0.0305432	17	0.0648469	No	No
Brain-Hypothalamus	168	C21orf91	ENSG00000154642.10	21	0.000218888	0.00415886	19	0.0352574	Yes	No
Brain-Hypothalamus	168	CHODL	ENSG00000154645.13	21	0.005829	0.134067	23	0.15537	No	No
Brain-Hypothalamus	168	LINC00320	ENSG00000224924.6	21	0.000625	0.011875	19	0.046499	Yes	No
Brain-Hypothalamus	168	NCAM2	ENSG00000154654.14	21	0.00117363	0.0269936	23	0.0614393	No	No
Brain-Hypothalamus	168	D21S2088E	ENSG00000228592.1	21	0.00238859	0.0453833	19	0.0780481	No	No
Brain-Hypothalamus	168	LINC00158	ENSG00000185433.8	21	0.000267095	0.00347223	13	0.0341908	Yes	No
Brain-Hypothalamus	168	MIR155HG	ENSG00000234883.5	21	0.00469216	0.0609981	13	0.0916331	No	No
Brain-Hypothalamus	168	MRPL39	ENSG00000154719.13	21	0.0102657	0.133455	13	0.154918	No	No
Brain-Hypothalamus	168	JAM2	ENSG00000154721.14	21	0.000731304	0.0102383	14	0.0441994	Yes	No
Brain-Hypothalamus	168	ATP5J	ENSG00000154723.12	21	0.0023156	0.0301028	13	0.0643829	No	No
Brain-Hypothalamus	168	GABPA	ENSG00000154727.10	21	0.00188811	0.0264335	14	0.0610061	No	No
Brain-Hypothalamus	168	APP	ENSG00000142192.20	21	0.000788743	0.0126199	16	0.0472953	Yes	No
Brain-Hypothalamus	168	AP000230.1	ENSG00000273492.5	21	0.000392147	0.00627435	16	0.0384037	Yes	No
Brain-Hypothalamus	168	CYYR1	ENSG00000166265.11	21	0.000735726	0.0132431	18	0.0478522	Yes	No
Brain-Hypothalamus	168	ADAMTS1	ENSG00000154734.14	21	0.000626004	0.0112681	18	0.045626	Yes	No
Brain-Hypothalamus	168	ADAMTS5	ENSG00000154736.5	21	0.00552531	0.0994556	18	0.124786	No	No
Brain-Hypothalamus	168	AF131217.1	ENSG00000232855.6	21	0.0257318	0.463172	18	0.46785	No	No
Brain-Hypothalamus	168	N6AMT1	ENSG00000156239.11	21	0.00878986	0.140638	16	0.161258	No	No
Brain-Hypothalamus	168	LTN1	ENSG00000198862.13	21	0.00755463	0.120874	16	0.143819	No	No
Brain-Hypothalamus	168	RWDD2B	ENSG00000156253.6	21	0.011263	0.168945	15	0.187421	No	No
Brain-Hypothalamus	168	USP16	ENSG00000156256.14	21	0.00294081	0.0441122	15	0.0769603	No	No
Brain-Hypothalamus	168	CCT8	ENSG00000156261.12	21	0.0198282	0.297423	15	0.307287	No	No
Brain-Hypothalamus	168	MAP3K7CL	ENSG00000156265.15	21	0.00419717	0.0629576	15	0.0934016	No	No
Brain-Hypothalamus	168	BACH1	ENSG00000156273.15	21	0.00825665	0.132106	16	0.15383	No	No
Brain-Hypothalamus	168	BACH1-IT2	ENSG00000228817.4	21	0.00266157	0.0372619	14	0.0711677	No	No
Brain-Hypothalamus	168	GRIK1	ENSG00000171189.17	21	0.0071649	0.114638	16	0.138249	No	No
Brain-Hypothalamus	168	TIAM1	ENSG00000156299.13	21	0.00101767	0.018318	18	0.0531532	No	No
Brain-Hypothalamus	168	AP000253.1	ENSG00000234509.1	21	0.00126353	0.018953	15	0.0538112	No	No
Brain-Hypothalamus	168	SOD1	ENSG00000142168.14	21	0.00225995	0.0338993	15	0.0680155	No	No
Brain-Hypothalamus	168	SCAF4	ENSG00000156304.14	21	0.00588841	0.0883262	15	0.115567	No	No
Brain-Hypothalamus	168	AP000255.6	ENSG00000273091.1	21	0.000451412	0.00631977	14	0.0385034	Yes	No
Brain-Hypothalamus	168	HUNK	ENSG00000142149.8	21	0.002948	0.047168	16	0.0796523	No	No
Brain-Hypothalamus	168	MIS18A	ENSG00000159055.3	21	0.00160711	0.0241066	15	0.0589141	No	No
Brain-Hypothalamus	168	URB1	ENSG00000142207.6	21	0.00205771	0.0329234	16	0.0671419	No	No
Brain-Hypothalamus	168	URB1-AS1	ENSG00000256073.3	21	0.0012903	0.0206447	16	0.0556211	No	No
Brain-Hypothalamus	168	EVA1C	ENSG00000166979.12	21	0.00719612	0.115138	16	0.138707	No	No
Brain-Hypothalamus	168	TCP10L	ENSG00000242220.6	21	0.00159661	0.0239492	15	0.058749	No	No
Brain-Hypothalamus	168	C21orf59	ENSG00000159079.18	21	0.00105427	0.015814	15	0.0506239	No	No
Brain-Hypothalamus	168	SYNJ1	ENSG00000159082.17	21	0.000444199	0.00666299	15	0.0389281	Yes	No
Brain-Hypothalamus	168	PAXBP1	ENSG00000159086.14	21	0.00229687	0.034453	15	0.0685172	No	No
Brain-Hypothalamus	168	C21orf62	ENSG00000205929.10	21	0.00029096	0.00407344	14	0.0352266	Yes	No
Brain-Hypothalamus	168	OLIG2	ENSG00000205927.4	21	0.00949957	0.132994	14	0.154562	No	No
Brain-Hypothalamus	168	OLIG1	ENSG00000184221.12	21	0.00442673	0.0619742	14	0.0925213	No	No
Brain-Hypothalamus	168	IFNAR2	ENSG00000159110.19	21	0.000293838	0.00381989	13	0.0346638	Yes	No
Brain-Hypothalamus	168	IL10RB	ENSG00000243646.9	21	0.000113686	0.00147791	13	0.0298741	Yes	No
Brain-Hypothalamus	168	IFNAR1	ENSG00000142166.12	21	0.00272223	0.0353889	13	0.0693618	No	No
Brain-Hypothalamus	168	IFNGR2	ENSG00000159128.14	21	0.0045954	0.0597402	13	0.0906044	No	No
Brain-Hypothalamus	168	TMEM50B	ENSG00000142188.16	21	0.00331595	0.0431073	13	0.0761897	No	No
Brain-Hypothalamus	168	DNAJC28	ENSG00000177692.11	21	0.00277846	0.0333415	12	0.0675333	No	No
Brain-Hypothalamus	168	GART	ENSG00000159131.16	21	0.00505664	0.0657363	13	0.0957053	No	No
Brain-Hypothalamus	168	SON	ENSG00000159140.19	21	0.000441943	0.00574526	13	0.0376335	Yes	No
Brain-Hypothalamus	168	DONSON	ENSG00000159147.17	21	5.08432e-05	0.000660961	13	0.0268755	Yes	No
Brain-Hypothalamus	168	CRYZL1	ENSG00000205758.11	21	0.000172775	0.00224608	13	0.0320484	Yes	No
Brain-Hypothalamus	168	ITSN1	ENSG00000205726.14	21	0.00523679	0.073315	14	0.102288	No	No
Brain-Hypothalamus	168	ATP5O	ENSG00000241837.6	21	0.000626526	0.00814484	13	0.0410804	Yes	No
Brain-Hypothalamus	168	MRPS6	ENSG00000243927.5	21	0.0100272	0.14038	14	0.161013	No	No
Brain-Hypothalamus	168	SLC5A3	ENSG00000198743.6	21	0.00176763	0.0229792	13	0.0579191	No	No
Brain-Hypothalamus	168	LINC00310	ENSG00000227456.7	21	0.00540413	0.0702537	13	0.0994723	No	No
Brain-Hypothalamus	168	AP000318.2	ENSG00000214955.5	21	8.09872e-05	0.00113382	14	0.0292638	Yes	No
Brain-Hypothalamus	168	KCNE2	ENSG00000159197.3	21	0.00167412	0.0200894	12	0.0549954	No	No
Brain-Hypothalamus	168	KCNE1	ENSG00000180509.11	21	0.000481234	0.00625604	13	0.0383932	Yes	No
Brain-Hypothalamus	168	RCAN1	ENSG00000159200.17	21	0.000104189	0.00135445	13	0.0298741	Yes	No
Brain-Hypothalamus	168	CLIC6	ENSG00000159212.12	21	0.00143486	0.020088	14	0.0549954	No	No
Brain-Hypothalamus	168	RUNX1	ENSG00000159216.18	21	0.000866678	0.0208003	24	0.0557949	No	No
Brain-Hypothalamus	168	SETD4	ENSG00000185917.13	21	0.000183277	0.00311571	17	0.0334396	Yes	No
Brain-Hypothalamus	168	CBR1	ENSG00000159228.12	21	0.0125781	0.213828	17	0.228394	No	No
Brain-Hypothalamus	168	AP000688.29	ENSG00000233393.1	21	0.0209917	0.356859	17	0.364301	No	No
Brain-Hypothalamus	168	CBR3	ENSG00000159231.5	21	0.000998958	0.0169823	17	0.0518242	No	No
Brain-Hypothalamus	168	DOPEY2	ENSG00000142197.12	21	0.00158018	0.0284432	18	0.0628891	No	No
Brain-Hypothalamus	168	MORC3	ENSG00000159256.12	21	0.00721972	0.122735	17	0.145498	No	No
Brain-Hypothalamus	168	CHAF1B	ENSG00000159259.7	21	0.00259633	0.0441376	17	0.0769603	No	No
Brain-Hypothalamus	168	AP000696.2	ENSG00000231324.1	21	0.00080341	0.013658	17	0.0483662	Yes	No
Brain-Hypothalamus	168	SIM2	ENSG00000159263.15	21	0.000223481	0.00379917	17	0.0346474	Yes	No
Brain-Hypothalamus	168	HLCS	ENSG00000159267.14	21	0.00474093	0.0900777	19	0.116884	No	No
Brain-Hypothalamus	168	AP000704.5	ENSG00000224790.2	21	0.000690704	0.0124327	18	0.0470914	Yes	No
Brain-Hypothalamus	168	PIGP	ENSG00000185808.13	21	0.000544974	0.00980953	18	0.0434596	Yes	No
Brain-Hypothalamus	168	TTC3	ENSG00000182670.13	21	0.0035937	0.0646866	18	0.0948141	No	No
Brain-Hypothalamus	168	DSCR9	ENSG00000230366.9	21	0.000457677	0.00732283	16	0.0399621	Yes	No
Brain-Hypothalamus	168	DSCR3	ENSG00000157538.13	21	0.00469278	0.0797772	17	0.108013	No	No
Brain-Hypothalamus	168	AP001432.14	ENSG00000242553.1	21	0.00217602	0.0348163	16	0.0688115	No	No
Brain-Hypothalamus	168	DYRK1A	ENSG00000157540.19	21	0.00215046	0.0365579	17	0.0704514	No	No
Brain-Hypothalamus	168	KCNJ6	ENSG00000157542.9	21	0.0143042	0.27178	19	0.282974	No	No
Brain-Hypothalamus	168	ERG	ENSG00000157554.18	21	0.00546474	0.10383	19	0.128667	No	No
Brain-Hypothalamus	168	ETS2	ENSG00000157557.11	21	0.00586174	0.105511	18	0.13023	No	No
Brain-Hypothalamus	168	LINC01700	ENSG00000232837.1	21	0.00116311	0.0220991	19	0.0571569	No	No
Brain-Hypothalamus	168	AF064858.8	ENSG00000235888.1	21	0.000460555	0.00875054	19	0.0417713	Yes	No
Brain-Hypothalamus	168	AF064858.11	ENSG00000237721.1	21	0.00248697	0.0472523	19	0.0796763	No	No
Brain-Hypothalamus	168	PSMG1	ENSG00000183527.11	21	0.0132664	0.265329	20	0.276803	No	No
Brain-Hypothalamus	168	BRWD1	ENSG00000185658.13	21	0.000807982	0.0169676	21	0.0518219	No	No
Brain-Hypothalamus	168	HMGN1	ENSG00000205581.10	21	0.00345442	0.0690885	20	0.0985388	No	No
Brain-Hypothalamus	168	WRB	ENSG00000182093.14	21	0.000183656	0.00367313	20	0.0344382	Yes	No
Brain-Hypothalamus	168	LCA5L	ENSG00000157578.13	21	1.50779e-05	0.000301559	20	0.0242606	Yes	No
Brain-Hypothalamus	168	SH3BGR	ENSG00000185437.13	21	0.0049166	0.103249	21	0.128136	No	No
Brain-Hypothalamus	168	B3GALT5	ENSG00000183778.17	21	0.00137475	0.0302444	22	0.0645086	No	No
Brain-Hypothalamus	168	AF064860.7	ENSG00000231713.2	21	0.00107099	0.0224909	21	0.0575731	No	No
Brain-Hypothalamus	168	IGSF5	ENSG00000183067.5	21	0.000196444	0.00412532	21	0.0352574	Yes	No
Brain-Hypothalamus	168	PCP4	ENSG00000183036.10	21	0.00647273	0.135927	21	0.157034	No	No
Brain-Hypothalamus	168	DSCAM	ENSG00000171587.14	21	0.00256979	0.0745239	29	0.10332	No	No
Brain-Hypothalamus	168	BACE2	ENSG00000182240.15	21	0.0015581	0.03272	21	0.0670106	No	No
Brain-Hypothalamus	168	FAM3B	ENSG00000183844.16	21	0.000430771	0.0090462	21	0.0423323	Yes	No
Brain-Hypothalamus	168	MX2	ENSG00000183486.12	21	0.00132952	0.0279199	21	0.0622787	No	No
Brain-Hypothalamus	168	MX1	ENSG00000157601.13	21	0.00348617	0.0732096	21	0.102187	No	No
Brain-Hypothalamus	168	TMPRSS2	ENSG00000184012.11	21	0.000246863	0.00543099	22	0.0370691	Yes	No
Brain-Hypothalamus	168	RIPK4	ENSG00000183421.11	21	0.00273131	0.0573575	21	0.0886029	No	No
Brain-Hypothalamus	168	PRDM15	ENSG00000141956.13	21	6.93943e-05	0.00152668	22	0.0300511	Yes	No
Brain-Hypothalamus	168	C2CD2	ENSG00000157617.16	21	0.000129072	0.00283957	22	0.0329869	Yes	No
Brain-Hypothalamus	168	ZBTB21	ENSG00000173276.13	21	0.00343541	0.0721435	21	0.101171	No	No
Brain-Hypothalamus	168	ZNF295-AS1	ENSG00000237232.7	21	0.0010493	0.0220354	21	0.0570797	No	No
Brain-Hypothalamus	168	UMODL1	ENSG00000177398.18	21	2.70061e-05	0.000567127	21	0.0258462	Yes	No
Brain-Hypothalamus	168	ABCG1	ENSG00000160179.18	21	0.00168162	0.0336325	20	0.0678158	No	No
Brain-Hypothalamus	168	TFF3	ENSG00000160180.15	21	0.00285019	0.0541536	19	0.085665	No	No
Brain-Hypothalamus	168	TMPRSS3	ENSG00000160183.13	21	0.000680041	0.0136008	20	0.0483196	Yes	No
Brain-Hypothalamus	168	RSPH1	ENSG00000160188.9	21	0.00019166	0.00364154	19	0.0343394	Yes	No
Brain-Hypothalamus	168	SLC37A1	ENSG00000160190.13	21	0.00151462	0.0272631	18	0.0616234	No	No
Brain-Hypothalamus	168	PDE9A	ENSG00000160191.17	21	0.00314956	0.0535426	17	0.0851733	No	No
Brain-Hypothalamus	168	LINC01668	ENSG00000283051.1	21	0.000496007	0.00793611	16	0.0408159	Yes	No
Brain-Hypothalamus	168	WDR4	ENSG00000160193.11	21	0.000137708	0.00220333	16	0.0320484	Yes	No
Brain-Hypothalamus	168	NDUFV3	ENSG00000160194.17	21	0.00742105	0.118737	16	0.14189	No	No
Brain-Hypothalamus	168	ERVH48-1	ENSG00000233056.2	21	0.00310144	0.049623	16	0.081816	No	No
Brain-Hypothalamus	168	PKNOX1	ENSG00000160199.14	21	0.00463195	0.0741112	16	0.10298	No	No
Brain-Hypothalamus	168	CBS	ENSG00000160200.17	21	0.00163722	0.0245582	15	0.0594012	No	No
Brain-Hypothalamus	168	U2AF1	ENSG00000160201.11	21	0.00049061	0.00735914	15	0.040008	Yes	No
Brain-Hypothalamus	168	LINC01679	ENSG00000237989.1	21	0.000894607	0.0116299	13	0.0460337	Yes	No
Brain-Hypothalamus	168	SIK1	ENSG00000142178.7	21	0.00686	0.0891799	13	0.116171	No	No
Brain-Hypothalamus	168	HSF2BP	ENSG00000160207.8	21	0.00147202	0.0206083	14	0.0555914	No	No
Brain-Hypothalamus	168	RRP1B	ENSG00000160208.12	21	0.00604713	0.0786127	13	0.107025	No	No
Brain-Hypothalamus	168	PDXK	ENSG00000160209.18	21	0.00974101	0.126633	13	0.149061	No	No
Brain-Hypothalamus	168	CSTB	ENSG00000160213.6	21	0.000778706	0.0101232	13	0.0439999	Yes	No
Brain-Hypothalamus	168	RRP1	ENSG00000160214.12	21	0.00370363	0.0481472	13	0.0804531	No	No
Brain-Hypothalamus	168	AGPAT3	ENSG00000160216.18	21	0.00592587	0.0829622	14	0.110866	No	No
Brain-Hypothalamus	168	TRAPPC10	ENSG00000160218.12	21	0.00127161	0.016531	13	0.0513379	No	No
Brain-Hypothalamus	168	PWP2	ENSG00000241945.7	21	0.00209442	0.0272274	13	0.0616198	No	No
Brain-Hypothalamus	168	C21orf33	ENSG00000160221.16	21	0.00135938	0.017672	13	0.0524956	No	No
Brain-Hypothalamus	168	LINC01678	ENSG00000225331.1	21	0.0147511	0.191764	13	0.208437	No	No
Brain-Hypothalamus	168	AP001056.1	ENSG00000237604.1	21	0.000465545	0.00605209	13	0.0381536	Yes	No
Brain-Hypothalamus	168	ICOSLG	ENSG00000160223.16	21	8.14387e-05	0.00114014	14	0.0292638	Yes	No
Brain-Hypothalamus	168	AIRE	ENSG00000160224.16	21	0.00198682	0.0278155	14	0.0621533	No	No
Brain-Hypothalamus	168	PFKL	ENSG00000141959.16	21	0.00489138	0.0684793	14	0.0980176	No	No
Brain-Hypothalamus	168	C21orf2	ENSG00000160226.15	21	0.00901478	0.126207	14	0.148671	No	No
Brain-Hypothalamus	168	TRPM2	ENSG00000142185.16	21	0.00221506	0.0332259	15	0.0674337	No	No
Brain-Hypothalamus	168	LRRC3	ENSG00000160233.7	21	0.000128978	0.00193467	15	0.0316895	Yes	No
Brain-Hypothalamus	168	KB-68A7.1	ENSG00000274225.1	21	0.000328405	0.00492607	15	0.0362736	Yes	No
Brain-Hypothalamus	168	AP001065.15	ENSG00000228709.1	21	0.00313945	0.0470917	15	0.0796184	No	No
Brain-Hypothalamus	168	TSPEAR	ENSG00000175894.14	21	0.00432204	0.0734747	17	0.102418	No	No
Brain-Hypothalamus	168	UBE2G2	ENSG00000184787.18	21	0.018622	0.297952	16	0.307817	No	No
Brain-Hypothalamus	168	SUMO3	ENSG00000184900.15	21	0.000609066	0.00974506	16	0.0433966	Yes	No
Brain-Hypothalamus	168	PTTG1IP	ENSG00000183255.11	21	0.000300066	0.00480105	16	0.0362085	Yes	No
Brain-Hypothalamus	168	ITGB2	ENSG00000160255.17	21	7.50835e-05	0.00120134	16	0.0296378	Yes	No
Brain-Hypothalamus	168	LINC01547	ENSG00000183250.11	21	0.000262395	0.00419831	16	0.0352574	Yes	No
Brain-Hypothalamus	168	FAM207A	ENSG00000160256.12	21	0.000531298	0.00850077	16	0.0415758	Yes	No
Brain-Hypothalamus	168	AP001505.10	ENSG00000276529.1	21	0.000844911	0.0135186	16	0.0483196	Yes	No
Brain-Hypothalamus	168	LINC00165	ENSG00000261706.1	21	0.000581097	0.00929755	16	0.0427414	Yes	No
Brain-Hypothalamus	168	PICSAR	ENSG00000275874.1	21	5.5973e-05	0.000895568	16	0.028299	Yes	No
Brain-Hypothalamus	168	ADARB1	ENSG00000197381.15	21	0.0026289	0.049949	19	0.0820542	No	No
Brain-Hypothalamus	168	LINC00334	ENSG00000182586.8	21	0.000831941	0.0158069	19	0.0506099	No	No
Brain-Hypothalamus	168	POFUT2	ENSG00000186866.16	21	0.00201094	0.0382078	19	0.0718746	No	No
Brain-Hypothalamus	168	LINC00205	ENSG00000223768.1	21	0.00339527	0.0645101	19	0.0946535	No	No
Brain-Hypothalamus	168	LINC00315	ENSG00000184274.3	21	0.00218516	0.0415181	19	0.0748219	No	No
Brain-Hypothalamus	168	LL21NC02-21A1.1	ENSG00000273796.1	21	0.00117074	0.0222441	19	0.0572956	No	No
Brain-Hypothalamus	168	COL18A1	ENSG00000182871.14	21	0.000749057	0.0149811	20	0.0497886	Yes	No
Brain-Hypothalamus	168	SLC19A1	ENSG00000173638.18	21	0.00377216	0.0716711	19	0.100818	No	No
Brain-Hypothalamus	168	LINC01694	ENSG00000233922.2	21	0.0216712	0.411753	19	0.417461	No	No
Brain-Hypothalamus	168	PCBP3	ENSG00000183570.16	21	0.00065449	0.0124353	19	0.0470918	Yes	No
Brain-Hypothalamus	168	AJ011932.1	ENSG00000274248.1	21	0.00110182	0.0165273	15	0.0513379	No	No
Brain-Hypothalamus	168	COL6A1	ENSG00000142156.14	21	0.00308796	0.0463195	15	0.078918	No	No
Brain-Hypothalamus	168	COL6A2	ENSG00000142173.14	21	0.000822165	0.0115103	14	0.0458603	Yes	No
Brain-Hypothalamus	168	FTCD	ENSG00000160282.13	21	0.004399	0.0615859	14	0.0921871	No	No
Brain-Hypothalamus	168	SPATC1L	ENSG00000160284.14	21	0.00201889	0.0282645	14	0.0626396	No	No
Brain-Hypothalamus	168	LSS	ENSG00000160285.14	21	0.00881809	0.123453	14	0.146146	No	No
Brain-Hypothalamus	168	MCM3AP	ENSG00000160294.10	21	0.0136385	0.190939	14	0.207649	No	No
Brain-Hypothalamus	168	YBEY	ENSG00000182362.13	21	0.0049865	0.0648245	13	0.0949342	No	No
Brain-Hypothalamus	168	C21orf58	ENSG00000160298.17	21	0.00291363	0.0378773	13	0.0716388	No	No
Brain-Hypothalamus	168	PCNT	ENSG00000160299.16	21	0.0242825	0.315672	13	0.324728	No	No
Brain-Hypothalamus	168	DIP2A	ENSG00000160305.17	21	0.000871467	0.00958613	11	0.0430545	Yes	No
Brain-Hypothalamus	168	S100B	ENSG00000160307.9	21	0.00061437	0.0061437	10	0.0382354	Yes	No
Brain-Hypothalamus	168	PRMT2	ENSG00000160310.17	21	0.000885516	0.00885516	10	0.0419579	Yes	No
Brain-Hypothalamus	168	AC005301.9	ENSG00000283633.1	22	0.00167801	0.0285262	17	0.0629782	No	No
Brain-Hypothalamus	168	AC006946.16	ENSG00000273203.1	22	0.00128621	0.0257242	20	0.0604713	No	No
Brain-Hypothalamus	168	AC006946.17	ENSG00000273442.1	22	0.00128929	0.0257859	20	0.0605011	No	No
Brain-Hypothalamus	168	IL17RA	ENSG00000177663.13	22	0.000929044	0.0185809	20	0.0533569	No	No
Brain-Hypothalamus	168	CECR6	ENSG00000183307.3	22	0.00718853	0.143771	20	0.164098	No	No
Brain-Hypothalamus	168	LINC01664	ENSG00000235478.4	22	0.00437557	0.0875114	20	0.114782	No	No
Brain-Hypothalamus	168	HDHD5	ENSG00000069998.12	22	0.00415563	0.0831125	20	0.110979	No	No
Brain-Hypothalamus	168	CECR1	ENSG00000093072.15	22	0.00583852	0.110932	19	0.134901	No	No
Brain-Hypothalamus	168	CECR2	ENSG00000099954.18	22	0.00452486	0.0769225	17	0.105398	No	No
Brain-Hypothalamus	168	SLC25A18	ENSG00000182902.13	22	0.00445486	0.0712778	16	0.100461	No	No
Brain-Hypothalamus	168	ATP6V1E1	ENSG00000131100.12	22	0.000712531	0.0114005	16	0.0457425	Yes	No
Brain-Hypothalamus	168	BCL2L13	ENSG00000099968.17	22	0.00653975	0.0980963	15	0.123668	No	No
Brain-Hypothalamus	168	BID	ENSG00000015475.18	22	0.00453945	0.0680918	15	0.0977274	No	No
Brain-Hypothalamus	168	LINC00528	ENSG00000269220.1	22	0.000453269	0.00634576	14	0.0385602	Yes	No
Brain-Hypothalamus	168	MICAL3	ENSG00000243156.7	22	0.0094486	0.141729	15	0.162278	No	No
Brain-Hypothalamus	168	PEX26	ENSG00000215193.12	22	0.00139952	0.0181937	13	0.0530814	No	No
Brain-Hypothalamus	168	TUBA8	ENSG00000183785.14	22	0.00606395	0.0788314	13	0.107228	No	No
Brain-Hypothalamus	168	USP18	ENSG00000184979.9	22	0.00336648	0.0437643	13	0.0766247	No	No
Brain-Hypothalamus	168	TMEM191B	ENSG00000278558.4	22	0.000391934	0.00391934	10	0.034868	Yes	No
Brain-Hypothalamus	168	RIMBP3	ENSG00000275793.1	22	0.00201488	0.0201488	10	0.0550747	No	No
Brain-Hypothalamus	168	DGCR6	ENSG00000183628.12	22	0.0053417	0.053417	10	0.085098	No	No
Brain-Hypothalamus	168	PRODH	ENSG00000100033.16	22	0.010347	0.10347	10	0.128327	No	No
Brain-Hypothalamus	168	DGCR9	ENSG00000273032.1	22	0.0137089	0.137089	10	0.158051	No	No
Brain-Hypothalamus	168	DGCR2	ENSG00000070413.19	22	0.00909838	0.0909838	10	0.117635	No	No
Brain-Hypothalamus	168	AC004471.10	ENSG00000272682.1	22	0.00848348	0.0848348	10	0.112441	No	No
Brain-Hypothalamus	168	DGCR14	ENSG00000100056.11	22	0.000872384	0.00872384	10	0.0417422	Yes	No
Brain-Hypothalamus	168	SLC25A1	ENSG00000100075.9	22	0.00058931	0.0058931	10	0.0379006	Yes	No
Brain-Hypothalamus	168	CLTCL1	ENSG00000070371.15	22	0.00345204	0.0379725	11	0.071687	No	No
Brain-Hypothalamus	168	HIRA	ENSG00000100084.14	22	5.13646e-06	6.16375e-05	12	0.0172288	Yes	No
Brain-Hypothalamus	168	MRPL40	ENSG00000185608.8	22	0.0137356	0.164827	12	0.183789	No	No
Brain-Hypothalamus	168	C22orf39	ENSG00000242259.8	22	0.010602	0.127224	12	0.149576	No	No
Brain-Hypothalamus	168	UFD1L	ENSG00000070010.18	22	0.0017719	0.0212627	12	0.0562517	No	No
Brain-Hypothalamus	168	CDC45	ENSG00000093009.9	22	0.00540817	0.064898	12	0.0950006	No	No
Brain-Hypothalamus	168	CLDN5	ENSG00000184113.9	22	1.86509e-05	0.000223811	12	0.0242606	Yes	No
Brain-Hypothalamus	168	SEPT5	ENSG00000184702.17	22	0.00606076	0.0848506	14	0.112441	No	No
Brain-Hypothalamus	168	TBX1	ENSG00000184058.12	22	0.00216357	0.0324535	15	0.066767	No	No
Brain-Hypothalamus	168	GNB1L	ENSG00000185838.13	22	0.00221107	0.033166	15	0.0673993	No	No
Brain-Hypothalamus	168	C22orf29	ENSG00000215012.8	22	0.000395422	0.00593134	15	0.0379566	Yes	No
Brain-Hypothalamus	168	TXNRD2	ENSG00000184470.20	22	0.00157855	0.0236783	15	0.0585642	No	No
Brain-Hypothalamus	168	COMT	ENSG00000093010.13	22	0.00123179	0.0197087	16	0.0546028	No	No
Brain-Hypothalamus	168	ARVCF	ENSG00000099889.13	22	0.000973371	0.0155739	16	0.0503986	No	No
Brain-Hypothalamus	168	TANGO2	ENSG00000183597.15	22	0.00147785	0.0236456	16	0.0585566	No	No
Brain-Hypothalamus	168	DGCR8	ENSG00000128191.15	22	0.00455432	0.0728691	16	0.10185	No	No
Brain-Hypothalamus	168	TRMT2A	ENSG00000099899.14	22	0.00687402	0.109984	16	0.134108	No	No
Brain-Hypothalamus	168	RANBP1	ENSG00000099901.16	22	0.000172305	0.00275688	16	0.0327957	Yes	No
Brain-Hypothalamus	168	ZDHHC8	ENSG00000099904.15	22	0.00209737	0.0314605	15	0.0658544	No	No
Brain-Hypothalamus	168	CCDC188	ENSG00000234409.6	22	0.000419453	0.00629179	15	0.0384411	Yes	No
Brain-Hypothalamus	168	LINC00896	ENSG00000236499.2	22	0.000178086	0.00267129	15	0.0327809	Yes	No
Brain-Hypothalamus	168	RTN4R	ENSG00000040608.13	22	0.00277239	0.0415859	15	0.0748433	No	No
Brain-Hypothalamus	168	DGCR6L	ENSG00000128185.9	22	0.0124002	0.173602	14	0.191771	No	No
Brain-Hypothalamus	168	XXbac-B444P24.14	ENSG00000273139.1	22	0.00392807	0.054993	14	0.0864884	No	No
Brain-Hypothalamus	168	ZNF74	ENSG00000185252.18	22	0.00236311	0.0330835	14	0.06735	No	No
Brain-Hypothalamus	168	SCARF2	ENSG00000244486.8	22	0.00068114	0.00953596	14	0.0429664	Yes	No
Brain-Hypothalamus	168	KLHL22	ENSG00000099910.16	22	0.00606354	0.0848896	14	0.112441	No	No
Brain-Hypothalamus	168	MED15	ENSG00000099917.17	22	0.00307754	0.0430856	14	0.0761789	No	No
Brain-Hypothalamus	168	PI4KA	ENSG00000241973.10	22	0.000492801	0.00689921	14	0.0392866	Yes	No
Brain-Hypothalamus	168	SERPIND1	ENSG00000099937.10	22	0.00727962	0.094635	13	0.120787	No	No
Brain-Hypothalamus	168	SNAP29	ENSG00000099940.11	22	0.00358232	0.0465702	13	0.0791847	No	No
Brain-Hypothalamus	168	CRKL	ENSG00000099942.12	22	0.0171514	0.222968	13	0.236966	No	No
Brain-Hypothalamus	168	LINC01637	ENSG00000237476.1	22	0.0124153	0.148984	12	0.169078	No	No
Brain-Hypothalamus	168	AIFM3	ENSG00000183773.15	22	0.000118353	0.00153858	13	0.0301468	Yes	No
Brain-Hypothalamus	168	LZTR1	ENSG00000099949.18	22	0.00492063	0.0590475	12	0.0899964	No	No
Brain-Hypothalamus	168	XXbac-B135H6.18	ENSG00000272829.1	22	0.00481165	0.0577398	12	0.0889197	No	No
Brain-Hypothalamus	168	THAP7	ENSG00000184436.11	22	0.00452096	0.0542515	12	0.0857757	No	No
Brain-Hypothalamus	168	P2RX6	ENSG00000099957.16	22	0.0122891	0.147469	12	0.167626	No	No
Brain-Hypothalamus	168	SLC7A4	ENSG00000099960.12	22	0.00105528	0.0126633	12	0.0473598	Yes	No
Brain-Hypothalamus	168	LRRC74B	ENSG00000187905.10	22	0.00186049	0.0223259	12	0.0573825	No	No
Brain-Hypothalamus	168	GGT2	ENSG00000133475.16	22	0.00437133	0.0611986	14	0.0918511	No	No
Brain-Hypothalamus	168	HIC2	ENSG00000169635.9	22	0.000594131	0.00891196	15	0.0420444	Yes	No
Brain-Hypothalamus	168	TMEM191C	ENSG00000206140.10	22	0.00162376	0.0243564	15	0.0592051	No	No
Brain-Hypothalamus	168	UBE2L3	ENSG00000185651.14	22	0.00721216	0.115395	16	0.138898	No	No
Brain-Hypothalamus	168	YDJC	ENSG00000161179.13	22	0.0116758	0.175136	15	0.193154	No	No
Brain-Hypothalamus	168	CCDC116	ENSG00000161180.10	22	0.00108243	0.0162365	15	0.0509712	No	No
Brain-Hypothalamus	168	KB-1440D3.14	ENSG00000273342.1	22	0.00212987	0.031948	15	0.066244	No	No
Brain-Hypothalamus	168	SDF2L1	ENSG00000128228.4	22	5.07124e-05	0.000760686	15	0.0279451	Yes	No
Brain-Hypothalamus	168	PPIL2	ENSG00000100023.18	22	0.00239937	0.0383899	16	0.0720563	No	No
Brain-Hypothalamus	168	YPEL1	ENSG00000100027.14	22	0.0223754	0.358006	16	0.365432	No	No
Brain-Hypothalamus	168	MAPK1	ENSG00000100030.14	22	0.00103626	0.0186526	18	0.0534505	No	No
Brain-Hypothalamus	168	PPM1F	ENSG00000100034.13	22	0.000927343	0.0157648	17	0.0505672	No	No
Brain-Hypothalamus	168	TOP3B	ENSG00000100038.19	22	0.0012088	0.0205495	17	0.0555564	No	No
Brain-Hypothalamus	168	CH17-264L24.1	ENSG00000279278.1	22	0.00100898	0.0181616	18	0.0530707	No	No
Brain-Hypothalamus	168	LL22NC03-2H8.5	ENSG00000274422.1	22	0.00100165	0.0180297	18	0.052911	No	No
Brain-Hypothalamus	168	LL22NC03-2H8.4	ENSG00000234630.1	22	0.000557581	0.0100365	18	0.0439122	Yes	No
Brain-Hypothalamus	168	IGLV5-52	ENSG00000211643.2	22	0.00284496	0.0540542	19	0.0855793	No	No
Brain-Hypothalamus	168	IGLV1-51	ENSG00000211644.3	22	0.0070256	0.133486	19	0.15494	No	No
Brain-Hypothalamus	168	ZNF280B	ENSG00000275004.3	22	0.00678124	0.142406	21	0.162882	No	No
Brain-Hypothalamus	168	PRAME	ENSG00000185686.17	22	0.000904536	0.0189953	21	0.0538568	No	No
Brain-Hypothalamus	168	IGLV2-14	ENSG00000211666.2	22	0.00410296	0.0902651	22	0.117081	No	No
Brain-Hypothalamus	168	IGLC1	ENSG00000211675.2	22	0.00307253	0.0706681	23	0.0998986	No	No
Brain-Hypothalamus	168	IGLC2	ENSG00000211677.2	22	0.00129563	0.0297996	23	0.0640883	No	No
Brain-Hypothalamus	168	IGLC3	ENSG00000211679.2	22	0.000514639	0.0118367	23	0.0464292	Yes	No
Brain-Hypothalamus	168	RSPH14	ENSG00000100218.11	22	0.00463581	0.111259	24	0.135177	No	No
Brain-Hypothalamus	168	GNAZ	ENSG00000128266.8	22	0.000783261	0.018015	23	0.0528846	No	No
Brain-Hypothalamus	168	RAB36	ENSG00000100228.12	22	0.0022436	0.0493591	22	0.0815302	No	No
Brain-Hypothalamus	168	BCR	ENSG00000186716.20	22	0.000313949	0.00690688	22	0.0392908	Yes	No
Brain-Hypothalamus	168	LINC01659	ENSG00000234928.1	22	7.767e-05	0.00147573	19	0.0298741	Yes	No
Brain-Hypothalamus	168	LINC01658	ENSG00000178248.11	22	0.000879839	0.0167169	19	0.0515179	No	No
Brain-Hypothalamus	168	PCAT14	ENSG00000280623.1	22	0.00241838	0.0435308	18	0.0764312	No	No
Brain-Hypothalamus	168	KB-208E9.1	ENSG00000272733.1	22	0.00060452	0.0108814	18	0.0450622	Yes	No
Brain-Hypothalamus	168	DRICH1	ENSG00000189269.12	22	0.000573994	0.0103319	18	0.0442731	Yes	No
Brain-Hypothalamus	168	RGL4	ENSG00000159496.14	22	0.00810014	0.137702	17	0.1586	No	No
Brain-Hypothalamus	168	ZNF70	ENSG00000187792.4	22	0.00465958	0.0792129	17	0.10758	No	No
Brain-Hypothalamus	168	VPREB3	ENSG00000128218.7	22	0.000271756	0.00461985	17	0.0357803	Yes	No
Brain-Hypothalamus	168	C22orf15	ENSG00000169314.14	22	0.00341206	0.054593	16	0.0860664	No	No
Brain-Hypothalamus	168	CHCHD10	ENSG00000250479.8	22	0.000237256	0.00379609	16	0.0346474	Yes	No
Brain-Hypothalamus	168	MMP11	ENSG00000099953.9	22	0.00709557	0.120625	17	0.143633	No	No
Brain-Hypothalamus	168	SMARCB1	ENSG00000099956.18	22	0.00113222	0.0192477	17	0.0541055	No	No
Brain-Hypothalamus	168	DERL3	ENSG00000099958.14	22	0.00363637	0.0618183	17	0.0923854	No	No
Brain-Hypothalamus	168	SLC2A11	ENSG00000133460.19	22	0.00109248	0.0185722	17	0.0533569	No	No
Brain-Hypothalamus	168	MIF	ENSG00000240972.1	22	0.00128092	0.0217756	17	0.0568271	No	No
Brain-Hypothalamus	168	AP000350.5	ENSG00000273295.1	22	0.00109615	0.0186346	17	0.0534477	No	No
Brain-Hypothalamus	168	GSTT2B	ENSG00000133433.10	22	0.0011362	0.0193154	17	0.0542061	No	No
Brain-Hypothalamus	168	DDTL	ENSG00000099974.7	22	0.00323814	0.0550483	17	0.0865117	No	No
Brain-Hypothalamus	168	KB-226F1.2	ENSG00000272787.1	22	0.0228038	0.387664	17	0.394031	No	No
Brain-Hypothalamus	168	DDT	ENSG00000099977.13	22	0.000995865	0.0169297	17	0.0518197	No	No
Brain-Hypothalamus	168	CABIN1	ENSG00000099991.17	22	0.00021904	0.00394272	18	0.0349662	Yes	No
Brain-Hypothalamus	168	SUSD2	ENSG00000099994.10	22	0.00502553	0.0854341	17	0.112928	No	No
Brain-Hypothalamus	168	GGT5	ENSG00000099998.17	22	0.0026227	0.0472086	18	0.0796674	No	No
Brain-Hypothalamus	168	SPECC1L	ENSG00000100014.19	22	0.00360098	0.0684185	19	0.0979684	No	No
Brain-Hypothalamus	168	ADORA2A	ENSG00000128271.21	22	0.00814101	0.146538	18	0.166681	No	No
Brain-Hypothalamus	168	UPB1	ENSG00000100024.14	22	0.000696802	0.0118456	17	0.0464297	Yes	No
Brain-Hypothalamus	168	GUCD1	ENSG00000138867.16	22	0.014135	0.240295	17	0.253214	No	No
Brain-Hypothalamus	168	SNRPD3	ENSG00000100028.11	22	0.0119148	0.202551	17	0.218124	No	No
Brain-Hypothalamus	168	LRRC75B	ENSG00000178026.12	22	0.00292723	0.049763	17	0.0819258	No	No
Brain-Hypothalamus	168	GGT1	ENSG00000100031.18	22	0.00039646	0.00634335	16	0.0385582	Yes	No
Brain-Hypothalamus	168	LL22NC03-N95F10.1	ENSG00000282012.1	22	0.000899808	0.0134971	15	0.0483051	Yes	No
Brain-Hypothalamus	168	SGSM1	ENSG00000167037.18	22	0.000438008	0.00700813	16	0.0394498	Yes	No
Brain-Hypothalamus	168	TMEM211	ENSG00000206069.6	22	0.000759191	0.0106287	14	0.0446947	Yes	No
Brain-Hypothalamus	168	KIAA1671	ENSG00000197077.13	22	0.00311743	0.0467615	15	0.0793584	No	No
Brain-Hypothalamus	168	CRYBB3	ENSG00000100053.9	22	7.68116e-05	0.00115217	15	0.0293242	Yes	No
Brain-Hypothalamus	168	CRYBB2	ENSG00000244752.2	22	0.0123309	0.184964	15	0.202305	No	No
Brain-Hypothalamus	168	LRP5L	ENSG00000100068.11	22	2.92046e-05	0.000467274	16	0.0252468	Yes	No
Brain-Hypothalamus	168	CTA-246H3.12	ENSG00000272942.1	22	3.53115e-05	0.000564985	16	0.0258121	Yes	No
Brain-Hypothalamus	168	CTA-390C10.9	ENSG00000272798.1	22	0.000124146	0.00198634	16	0.0318397	Yes	No
Brain-Hypothalamus	168	GRK3	ENSG00000100077.14	22	0.001106	0.0210141	19	0.0560668	No	No
Brain-Hypothalamus	168	MYO18B	ENSG00000133454.15	22	0.00123976	0.026035	21	0.0607251	No	No
Brain-Hypothalamus	168	CTA-796E4.3	ENSG00000236464.1	22	0.000243237	0.00437827	18	0.0354813	Yes	No
Brain-Hypothalamus	168	SEZ6L	ENSG00000100095.18	22	0.00173688	0.0347375	20	0.0687702	No	No
Brain-Hypothalamus	168	ASPHD2	ENSG00000128203.6	22	6.09475e-05	0.00109705	18	0.0290428	Yes	No
Brain-Hypothalamus	168	HPS4	ENSG00000100099.20	22	0.00396214	0.0713185	18	0.100477	No	No
Brain-Hypothalamus	168	SRRD	ENSG00000100104.13	22	0.00311797	0.0561235	18	0.0874708	No	No
Brain-Hypothalamus	168	TFIP11	ENSG00000100109.16	22	0.00309582	0.0557247	18	0.0871072	No	No
Brain-Hypothalamus	168	TPST2	ENSG00000128294.15	22	0.0016592	0.0315247	19	0.0658718	No	No
Brain-Hypothalamus	168	CRYBB1	ENSG00000100122.5	22	0.000861212	0.016363	19	0.0511008	No	No
Brain-Hypothalamus	168	CRYBA4	ENSG00000196431.3	22	0.00139036	0.0264168	19	0.0610061	No	No
Brain-Hypothalamus	168	MIAT	ENSG00000225783.6	22	0.00928709	0.185742	20	0.202987	No	No
Brain-Hypothalamus	168	CTA-373H7.7	ENSG00000206028.1	22	0.00519447	0.0986949	19	0.124135	No	No
Brain-Hypothalamus	168	MIATNB	ENSG00000244625.5	22	0.00504434	0.100887	20	0.126029	No	No
Brain-Hypothalamus	168	LINC01422	ENSG00000223704.1	22	0.00144749	0.0275023	19	0.0618769	No	No
Brain-Hypothalamus	168	LINC01422	ENSG00000235271.5	22	0.00525745	0.0998915	19	0.12514	No	No
Brain-Hypothalamus	168	CTA-992D9.6	ENSG00000236858.1	22	0.000118462	0.00213232	18	0.0319387	Yes	No
Brain-Hypothalamus	168	CTA-929C8.8	ENSG00000230051.1	22	0.0074157	0.126067	17	0.148565	No	No
Brain-Hypothalamus	168	MN1	ENSG00000169184.5	22	0.000101751	0.00142451	14	0.0298741	Yes	No
Brain-Hypothalamus	168	PITPNB	ENSG00000180957.17	22	0.00575623	0.0805872	14	0.108752	No	No
Brain-Hypothalamus	168	TTC28	ENSG00000100154.14	22	5.13027e-05	0.000872146	17	0.0281385	Yes	No
Brain-Hypothalamus	168	CHEK2	ENSG00000183765.20	22	0.00177614	0.0159853	9	0.0507225	No	No
Brain-Hypothalamus	168	HSCB	ENSG00000100209.9	22	0.000418606	0.00376746	9	0.0346041	Yes	No
Brain-Hypothalamus	168	CCDC117	ENSG00000159873.9	22	0.012733	0.114597	9	0.138235	No	No
Brain-Hypothalamus	168	XBP1	ENSG00000100219.16	22	0.000691852	0.00622667	9	0.0383274	Yes	No
Brain-Hypothalamus	168	ZNRF3	ENSG00000183579.15	22	0.0198793	0.198793	10	0.214727	No	No
Brain-Hypothalamus	168	C22orf31	ENSG00000100249.4	22	0.0122831	0.110548	9	0.134596	No	No
Brain-Hypothalamus	168	KREMEN1	ENSG00000183762.12	22	0.00670131	0.0670131	10	0.0967723	No	No
Brain-Hypothalamus	168	EMID1	ENSG00000186998.15	22	0.00184291	0.0184291	10	0.0532577	No	No
Brain-Hypothalamus	168	RHBDD3	ENSG00000100263.13	22	0.0121852	0.121852	10	0.144666	No	No
Brain-Hypothalamus	168	EWSR1	ENSG00000182944.17	22	0.0108093	0.108093	10	0.132427	No	No
Brain-Hypothalamus	168	GAS2L1	ENSG00000185340.15	22	0.000289425	0.00289425	10	0.0330978	Yes	No
Brain-Hypothalamus	168	RASL10A	ENSG00000100276.9	22	0.00110891	0.0110891	10	0.0454128	Yes	No
Brain-Hypothalamus	168	AP1B1	ENSG00000100280.16	22	0.0190001	0.190001	10	0.206896	No	No
Brain-Hypothalamus	168	NEFH	ENSG00000100285.9	22	0.000585261	0.00643787	11	0.0387508	Yes	No
Brain-Hypothalamus	168	THOC5	ENSG00000100296.13	22	0.00628214	0.0691035	11	0.0985527	No	No
Brain-Hypothalamus	168	NIPSNAP1	ENSG00000184117.11	22	0.0116539	0.128192	11	0.15038	No	No
Brain-Hypothalamus	168	NF2	ENSG00000186575.17	22	0.00148687	0.0178425	12	0.0526875	No	No
Brain-Hypothalamus	168	CABP7	ENSG00000100314.3	22	0.00246172	0.0295406	12	0.0638817	No	No
Brain-Hypothalamus	168	ZMAT5	ENSG00000100319.12	22	0.000531576	0.00637892	12	0.0386354	Yes	No
Brain-Hypothalamus	168	UQCR10	ENSG00000184076.13	22	0.00569597	0.0683517	12	0.0979531	No	No
Brain-Hypothalamus	168	ASCC2	ENSG00000100325.14	22	0.0150063	0.180075	12	0.197541	No	No
Brain-Hypothalamus	168	MTMR3	ENSG00000100330.15	22	0.00993894	0.129206	13	0.15132	No	No
Brain-Hypothalamus	168	HORMAD2	ENSG00000176635.17	22	0.0111338	0.144739	13	0.16502	No	No
Brain-Hypothalamus	168	LIF	ENSG00000128342.4	22	0.0015268	0.0183216	12	0.0531532	No	No
Brain-Hypothalamus	168	OSM	ENSG00000099985.3	22	0.00118057	0.0141668	12	0.0488572	Yes	No
Brain-Hypothalamus	168	GATSL3	ENSG00000239282.7	22	0.00406254	0.0487505	12	0.0810159	No	No
Brain-Hypothalamus	168	TBC1D10A	ENSG00000099992.15	22	0.0131037	0.157244	12	0.176782	No	No
Brain-Hypothalamus	168	SF3A1	ENSG00000099995.18	22	0.000674893	0.00809872	12	0.0410318	Yes	No
Brain-Hypothalamus	168	CCDC157	ENSG00000187860.10	22	0.000601624	0.00721948	12	0.0398286	Yes	No
Brain-Hypothalamus	168	RNF215	ENSG00000099999.14	22	0.00869873	0.104385	12	0.12915	No	No
Brain-Hypothalamus	168	SEC14L2	ENSG00000100003.17	22	0.00347225	0.041667	12	0.0748785	No	No
Brain-Hypothalamus	168	MTFP1	ENSG00000242114.5	22	0.00394368	0.0473241	12	0.079746	No	No
Brain-Hypothalamus	168	RP4-539M6.22	ENSG00000273428.3	22	0.00609565	0.0731478	12	0.102124	No	No
Brain-Hypothalamus	168	SEC14L4	ENSG00000133488.14	22	0.0238183	0.28582	12	0.29611	No	No
Brain-Hypothalamus	168	SEC14L6	ENSG00000214491.8	22	0.0228675	0.251542	11	0.263849	No	No
Brain-Hypothalamus	168	GAL3ST1	ENSG00000128242.12	22	0.019038	0.209418	11	0.224318	No	No
Brain-Hypothalamus	168	PES1	ENSG00000100029.17	22	0.0311935	0.343128	11	0.351195	No	No
Brain-Hypothalamus	168	TCN2	ENSG00000185339.8	22	0.0268699	0.295569	11	0.305526	No	No
Brain-Hypothalamus	168	SLC35E4	ENSG00000100036.12	22	0.00660155	0.072617	11	0.101629	No	No
Brain-Hypothalamus	168	DUSP18	ENSG00000167065.13	22	0.00172279	0.0189506	11	0.0538112	No	No
Brain-Hypothalamus	168	OSBP2	ENSG00000184792.15	22	1.31819e-05	0.000145001	11	0.02333	Yes	No
Brain-Hypothalamus	168	MORC2	ENSG00000133422.12	22	0.00183304	0.0183304	10	0.0531686	No	No
Brain-Hypothalamus	168	SMTN	ENSG00000183963.18	22	0.000853157	0.00853157	10	0.0415758	Yes	No
Brain-Hypothalamus	168	SELENOM	ENSG00000198832.10	22	0.00440546	0.0440546	10	0.0769269	No	No
Brain-Hypothalamus	168	INPP5J	ENSG00000185133.13	22	0.00744253	0.0744253	10	0.103238	No	No
Brain-Hypothalamus	168	PLA2G3	ENSG00000100078.3	22	0.00203569	0.0203569	10	0.0553835	No	No
Brain-Hypothalamus	168	RNF185	ENSG00000138942.15	22	0.000356733	0.00356733	10	0.0343221	Yes	No
Brain-Hypothalamus	168	LIMK2	ENSG00000182541.17	22	0.00280177	0.0308194	11	0.0650898	No	No
Brain-Hypothalamus	168	PIK3IP1	ENSG00000100100.12	22	8.26947e-05	0.000909642	11	0.0284309	Yes	No
Brain-Hypothalamus	168	PATZ1	ENSG00000100105.17	22	0.00614963	0.0737956	12	0.102703	No	No
Brain-Hypothalamus	168	LINC01521	ENSG00000213888.3	22	0.000227451	0.00272942	12	0.0327957	Yes	No
Brain-Hypothalamus	168	DRG1	ENSG00000185721.12	22	0.00211042	0.0253251	12	0.0601528	No	No
Brain-Hypothalamus	168	EIF4ENIF1	ENSG00000184708.17	22	0.000712226	0.00854672	12	0.0415758	Yes	No
Brain-Hypothalamus	168	SFI1	ENSG00000198089.15	22	0.00379765	0.0493694	13	0.0815302	No	No
Brain-Hypothalamus	168	PISD	ENSG00000241878.11	22	0.00663632	0.0862721	13	0.113664	No	No
Brain-Hypothalamus	168	PRR14L	ENSG00000183530.13	22	4.29502e-05	0.000558353	13	0.0258121	Yes	No
Brain-Hypothalamus	168	DEPDC5	ENSG00000100150.16	22	0.0111993	0.15679	14	0.176389	No	No
Brain-Hypothalamus	168	YWHAH	ENSG00000128245.14	22	0.00424973	0.0552465	13	0.0866955	No	No
Brain-Hypothalamus	168	SLC5A1	ENSG00000100170.9	22	0.00174633	0.0227023	13	0.0576619	No	No
Brain-Hypothalamus	168	C22orf42	ENSG00000205856.3	22	0.0136247	0.177122	13	0.194949	No	No
Brain-Hypothalamus	168	RFPL2	ENSG00000128253.13	22	0.00215776	0.0302086	14	0.0644711	No	No
Brain-Hypothalamus	168	SLC5A4	ENSG00000100191.5	22	0.000584947	0.00818926	14	0.041124	Yes	No
Brain-Hypothalamus	168	RP1-90G24.6	ENSG00000224050.1	22	0.00427092	0.0597929	14	0.0906471	No	No
Brain-Hypothalamus	168	RP1-90G24.11	ENSG00000273325.1	22	0.000367362	0.00514307	14	0.036856	Yes	No
Brain-Hypothalamus	168	RFPL3S	ENSG00000205853.10	22	9.31969e-06	0.000130476	14	0.0227098	Yes	No
Brain-Hypothalamus	168	RP1-149A16.17	ENSG00000241954.1	22	0.00863305	0.120863	14	0.143819	No	No
Brain-Hypothalamus	168	RTCB	ENSG00000100220.11	22	0.00312475	0.0437464	14	0.0766185	No	No
Brain-Hypothalamus	168	BPIFC	ENSG00000184459.8	22	0.00163076	0.0228306	14	0.0577741	No	No
Brain-Hypothalamus	168	FBXO7	ENSG00000100225.17	22	0.00402881	0.0564033	14	0.08774	No	No
Brain-Hypothalamus	168	SYN3	ENSG00000185666.14	22	0.001519	0.0273421	18	0.0617189	No	No
Brain-Hypothalamus	168	TIMP3	ENSG00000100234.11	22	0.00141711	0.0226738	16	0.0576619	No	No
Brain-Hypothalamus	168	LARGE1	ENSG00000133424.20	22	0.00767632	0.191908	25	0.208544	No	No
Brain-Hypothalamus	168	RP1-288L1.5	ENSG00000234891.1	22	7.02475e-05	0.00126445	18	0.0298741	Yes	No
Brain-Hypothalamus	168	RP1-288L1.4	ENSG00000237316.1	22	0.00743074	0.133753	18	0.155191	No	No
Brain-Hypothalamus	168	ISX-AS1	ENSG00000227895.5	22	0.00186355	0.0316804	17	0.0660339	No	No
Brain-Hypothalamus	168	HMGXB4	ENSG00000100281.13	22	0.000434866	0.00739273	17	0.0400328	Yes	No
Brain-Hypothalamus	168	TOM1	ENSG00000100284.20	22	0.00121473	0.0206504	17	0.0556259	No	No
Brain-Hypothalamus	168	HMOX1	ENSG00000100292.16	22	0.00184195	0.0313132	17	0.0657052	No	No
Brain-Hypothalamus	168	MCM5	ENSG00000100297.15	22	0.00824824	0.131972	16	0.153741	No	No
Brain-Hypothalamus	168	RP4-569D19.8	ENSG00000273044.1	22	0.000281872	0.00422808	15	0.0352574	Yes	No
Brain-Hypothalamus	168	RASD2	ENSG00000100302.6	22	0.000692274	0.0103841	15	0.044347	Yes	No
Brain-Hypothalamus	168	MB	ENSG00000198125.12	22	0.00514199	0.0771298	15	0.105588	No	No
Brain-Hypothalamus	168	APOL6	ENSG00000221963.5	22	0.00147082	0.0220622	15	0.0570999	No	No
Brain-Hypothalamus	168	RBFOX2	ENSG00000100320.22	22	0.0002464	0.00443519	18	0.035602	Yes	No
Brain-Hypothalamus	168	APOL3	ENSG00000128284.19	22	0.00377704	0.0566556	15	0.0879814	No	No
Brain-Hypothalamus	168	APOL4	ENSG00000100336.17	22	0.00707637	0.106145	15	0.13076	No	No
Brain-Hypothalamus	168	APOL2	ENSG00000128335.13	22	0.000393109	0.00589663	15	0.0379101	Yes	No
Brain-Hypothalamus	168	APOL1	ENSG00000100342.20	22	0.00546576	0.0874522	16	0.114755	No	No
Brain-Hypothalamus	168	MYH9	ENSG00000100345.20	22	0.00236813	0.0402582	17	0.0738106	No	No
Brain-Hypothalamus	168	TXN2	ENSG00000100348.9	22	0.00349997	0.0559996	16	0.0873525	No	No
Brain-Hypothalamus	168	FOXRED2	ENSG00000100350.14	22	0.000420678	0.00673085	16	0.0390237	Yes	No
Brain-Hypothalamus	168	EIF3D	ENSG00000100353.17	22	0.000509354	0.00814967	16	0.0410804	Yes	No
Brain-Hypothalamus	168	CACNG2	ENSG00000166862.6	22	0.00223256	0.0357209	16	0.069657	No	No
Brain-Hypothalamus	168	IFT27	ENSG00000100360.14	22	0.000307016	0.00460524	15	0.0357728	Yes	No
Brain-Hypothalamus	168	PVALB	ENSG00000100362.12	22	8.61178e-05	0.00137789	16	0.0298741	Yes	No
Brain-Hypothalamus	168	NCF4	ENSG00000100365.14	22	0.00772591	0.123615	16	0.14629	No	No
Brain-Hypothalamus	168	CSF2RB	ENSG00000100368.13	22	5.54264e-05	0.000886822	16	0.028299	Yes	No
Brain-Hypothalamus	168	TST	ENSG00000128311.13	22	0.000973701	0.0155792	16	0.0503986	No	No
Brain-Hypothalamus	168	MPST	ENSG00000128309.16	22	0.00166959	0.0267134	16	0.0612371	No	No
Brain-Hypothalamus	168	KCTD17	ENSG00000100379.17	22	0.000483499	0.00773599	16	0.0406101	Yes	No
Brain-Hypothalamus	168	TMPRSS6	ENSG00000187045.16	22	0.00197433	0.0315892	16	0.0659425	No	No
Brain-Hypothalamus	168	IL2RB	ENSG00000100385.13	22	0.00363634	0.0581815	16	0.0893239	No	No
Brain-Hypothalamus	168	C1QTNF6	ENSG00000133466.13	22	0.000539473	0.00863156	16	0.0416256	Yes	No
Brain-Hypothalamus	168	SSTR3	ENSG00000278195.1	22	0.0173699	0.277918	16	0.288586	No	No
Brain-Hypothalamus	168	RAC2	ENSG00000128340.14	22	0.00199244	0.0318791	16	0.0661945	No	No
Brain-Hypothalamus	168	CYTH4	ENSG00000100055.20	22	0.00276337	0.0414506	15	0.0747394	No	No
Brain-Hypothalamus	168	ELFN2	ENSG00000243902.6	22	0.00802287	0.120343	15	0.143353	No	No
Brain-Hypothalamus	168	ELFN2	ENSG00000166897.14	22	0.00431257	0.0646886	15	0.0948141	No	No
Brain-Hypothalamus	168	MFNG	ENSG00000100060.17	22	0.00297016	0.0445523	15	0.0773008	No	No
Brain-Hypothalamus	168	CARD10	ENSG00000100065.14	22	0.000769389	0.0115408	15	0.0459325	Yes	No
Brain-Hypothalamus	168	CDC42EP1	ENSG00000128283.6	22	0.0288871	0.40442	14	0.410364	No	No
Brain-Hypothalamus	168	LGALS2	ENSG00000100079.6	22	0.00105445	0.0147622	14	0.0495009	Yes	No
Brain-Hypothalamus	168	GGA1	ENSG00000100083.18	22	0.00111394	0.0155951	14	0.050429	No	No
Brain-Hypothalamus	168	SH3BP1	ENSG00000100092.20	22	0.000825436	0.0115561	14	0.0459404	Yes	No
Brain-Hypothalamus	168	PDXP	ENSG00000241360.1	22	0.00240603	0.0336844	14	0.0678649	No	No
Brain-Hypothalamus	168	LGALS1	ENSG00000100097.11	22	0.000212148	0.00297008	14	0.0331663	Yes	No
Brain-Hypothalamus	168	NOL12	ENSG00000273899.4	22	0.0429048	0.600668	14	0.603669	No	No
Brain-Hypothalamus	168	TRIOBP	ENSG00000100106.19	22	0.00374852	0.0562278	15	0.0875818	No	No
Brain-Hypothalamus	168	H1F0	ENSG00000189060.5	22	0.000774437	0.0108421	14	0.0450026	Yes	No
Brain-Hypothalamus	168	GCAT	ENSG00000100116.16	22	0.00176301	0.0246821	14	0.0595173	No	No
Brain-Hypothalamus	168	GALR3	ENSG00000128310.2	22	0.00117945	0.0165124	14	0.0513379	No	No
Brain-Hypothalamus	168	ANKRD54	ENSG00000100124.14	22	0.00158898	0.0222457	14	0.0572956	No	No
Brain-Hypothalamus	168	EIF3L	ENSG00000100129.17	22	0.00394436	0.055221	14	0.0866702	No	No
Brain-Hypothalamus	168	MICALL1	ENSG00000100139.13	22	0.00839188	0.125878	15	0.148409	No	No
Brain-Hypothalamus	168	C22orf23	ENSG00000128346.10	22	0.0123164	0.17243	14	0.190727	No	No
Brain-Hypothalamus	168	POLR2F	ENSG00000100142.14	22	0.000277169	0.00388036	14	0.0348198	Yes	No
Brain-Hypothalamus	168	RP5-1039K5.18	ENSG00000273214.1	22	4.42168e-05	0.000619036	14	0.0265139	Yes	No
Brain-Hypothalamus	168	PICK1	ENSG00000100151.15	22	0.00288587	0.0404021	14	0.0739405	No	No
Brain-Hypothalamus	168	SLC16A8	ENSG00000100156.10	22	0.00366142	0.0512599	14	0.0832594	No	No
Brain-Hypothalamus	168	BAIAP2L2	ENSG00000128298.16	22	0.013168	0.184352	14	0.201731	No	No
Brain-Hypothalamus	168	CTA-228A9.3	ENSG00000272720.1	22	0.00207751	0.0290852	14	0.0635675	No	No
Brain-Hypothalamus	168	PLA2G6	ENSG00000184381.18	22	0.00250214	0.0375321	15	0.0714756	No	No
Brain-Hypothalamus	168	MAFF	ENSG00000185022.11	22	0.000320097	0.00448136	14	0.0356027	Yes	No
Brain-Hypothalamus	168	TMEM184B	ENSG00000198792.12	22	0.00641669	0.0898336	14	0.116735	No	No
Brain-Hypothalamus	168	CSNK1E	ENSG00000213923.11	22	0.0078804	0.110326	14	0.134415	No	No
Brain-Hypothalamus	168	KCNJ4	ENSG00000168135.4	22	0.00490214	0.0637278	13	0.094094	No	No
Brain-Hypothalamus	168	KDELR3	ENSG00000100196.10	22	0.00474811	0.0617254	13	0.0923062	No	No
Brain-Hypothalamus	168	DDX17	ENSG00000100201.20	22	0.00151512	0.0212117	14	0.0562132	No	No
Brain-Hypothalamus	168	DMC1	ENSG00000100206.9	22	0.0144919	0.202887	14	0.218371	No	No
Brain-Hypothalamus	168	FAM227A	ENSG00000184949.15	22	0.00226484	0.0317078	14	0.0660508	No	No
Brain-Hypothalamus	168	CBY1	ENSG00000100211.10	22	0.000214728	0.00279147	13	0.0329614	Yes	No
Brain-Hypothalamus	168	TOMM22	ENSG00000100216.5	22	0.00174453	0.022679	13	0.0576619	No	No
Brain-Hypothalamus	168	JOSD1	ENSG00000100221.10	22	0.00101117	0.0131452	13	0.0477476	Yes	No
Brain-Hypothalamus	168	GTPBP1	ENSG00000100226.15	22	0.00490497	0.0637645	13	0.0941233	No	No
Brain-Hypothalamus	168	SUN2	ENSG00000100242.15	22	0.00517474	0.0672716	13	0.0969956	No	No
Brain-Hypothalamus	168	DNAL4	ENSG00000100246.12	22	0.0179462	0.2333	13	0.246601	No	No
Brain-Hypothalamus	168	NPTXR	ENSG00000221890.3	22	0.0447249	0.581424	13	0.584551	No	No
Brain-Hypothalamus	168	CBX6	ENSG00000183741.11	22	0.00142653	0.0185448	13	0.0533398	No	No
Brain-Hypothalamus	168	CTA-150C2.13	ENSG00000235209.1	22	0.0022539	0.0293007	13	0.0637041	No	No
Brain-Hypothalamus	168	APOBEC3A	ENSG00000128383.12	22	0.00196654	0.0255651	13	0.0603256	No	No
Brain-Hypothalamus	168	APOBEC3B	ENSG00000179750.15	22	0.00786524	0.102248	13	0.127263	No	No
Brain-Hypothalamus	168	APOBEC3C	ENSG00000244509.3	22	0.00072082	0.00937066	13	0.042862	Yes	No
Brain-Hypothalamus	168	APOBEC3D	ENSG00000243811.8	22	0.000100488	0.00130635	13	0.0298741	Yes	No
Brain-Hypothalamus	168	APOBEC3F	ENSG00000128394.16	22	0.00635766	0.0826496	13	0.110568	No	No
Brain-Hypothalamus	168	APOBEC3G	ENSG00000239713.8	22	0.00471836	0.0613387	13	0.0919635	No	No
Brain-Hypothalamus	168	APOBEC3H	ENSG00000100298.15	22	0.00245747	0.0319472	13	0.066244	No	No
Brain-Hypothalamus	168	CBX7	ENSG00000100307.12	22	0.00667623	0.086791	13	0.114106	No	No
Brain-Hypothalamus	168	PDGFB	ENSG00000100311.16	22	0.0028274	0.0339288	12	0.0680449	No	No
Brain-Hypothalamus	168	RPL3	ENSG00000100316.15	22	0.0165876	0.199052	12	0.214981	No	No
Brain-Hypothalamus	168	SYNGR1	ENSG00000100321.14	22	0.00754505	0.0905406	12	0.117324	No	No
Brain-Hypothalamus	168	TAB1	ENSG00000100324.13	22	0.0083022	0.0996264	12	0.124914	No	No
Brain-Hypothalamus	168	MGAT3	ENSG00000128268.11	22	0.0254594	0.305512	12	0.315065	No	No
Brain-Hypothalamus	168	MIEF1	ENSG00000100335.13	22	0.000564077	0.00676893	12	0.0390326	Yes	No
Brain-Hypothalamus	168	ATF4	ENSG00000128272.14	22	0.00129021	0.0154825	12	0.0503385	No	No
Brain-Hypothalamus	168	RPS19BP1	ENSG00000187051.8	22	0.00363827	0.0436592	12	0.0765525	No	No
Brain-Hypothalamus	168	CACNA1I	ENSG00000100346.17	22	0.000301145	0.00361374	12	0.0343394	Yes	No
Brain-Hypothalamus	168	GRAP2	ENSG00000100351.16	22	0.0029872	0.0328593	11	0.0670739	No	No
Brain-Hypothalamus	168	TNRC6B	ENSG00000100354.20	22	0.00176123	0.0211348	12	0.0561986	No	No
Brain-Hypothalamus	168	ADSL	ENSG00000239900.12	22	0.0173582	0.156223	9	0.175881	No	No
Brain-Hypothalamus	168	SGSM3	ENSG00000100359.20	22	0.0259834	0.233851	9	0.247126	No	No
Brain-Hypothalamus	168	MKL1	ENSG00000196588.14	22	0.000756871	0.00756871	10	0.0403006	Yes	No
Brain-Hypothalamus	168	MCHR1	ENSG00000128285.4	22	0.00885674	0.0797107	9	0.107963	No	No
Brain-Hypothalamus	168	SLC25A17	ENSG00000100372.14	22	0.0714229	0.642806	9	0.645247	No	No
Brain-Hypothalamus	168	ST13	ENSG00000100380.13	22	0.00439295	0.0395366	9	0.0731534	No	No
Brain-Hypothalamus	168	XPNPEP3	ENSG00000196236.12	22	0.0050849	0.0457641	9	0.0783832	No	No
Brain-Hypothalamus	168	DNAJB7	ENSG00000172404.4	22	0.00457213	0.0411492	9	0.0745384	No	No
Brain-Hypothalamus	168	RBX1	ENSG00000100387.8	22	0.000644096	0.00579686	9	0.037746	Yes	No
Brain-Hypothalamus	168	EP300	ENSG00000100393.12	22	0.00519078	0.0570986	11	0.0883727	No	No
Brain-Hypothalamus	168	L3MBTL2	ENSG00000100395.14	22	0.0361703	0.361703	10	0.368941	No	No
Brain-Hypothalamus	168	CHADL	ENSG00000100399.15	22	0.00683106	0.0683106	10	0.0979351	No	No
Brain-Hypothalamus	168	RANGAP1	ENSG00000100401.19	22	0.0622918	0.622918	10	0.625657	No	No
Brain-Hypothalamus	168	ZC3H7B	ENSG00000100403.11	22	0.0098638	0.098638	10	0.124123	No	No
Brain-Hypothalamus	168	TEF	ENSG00000167074.14	22	0.00609931	0.0609931	10	0.0916331	No	No
Brain-Hypothalamus	168	CTA-223H9.9	ENSG00000273424.1	22	0.00343507	0.0343507	10	0.0684241	No	No
Brain-Hypothalamus	168	TOB2	ENSG00000183864.4	22	0.0354132	0.354132	10	0.361663	No	No
Brain-Hypothalamus	168	PHF5A	ENSG00000100410.7	22	0.0198487	0.218336	11	0.232551	No	No
Brain-Hypothalamus	168	ACO2	ENSG00000100412.15	22	0.00461379	0.0507517	11	0.0828094	No	No
Brain-Hypothalamus	168	POLR3H	ENSG00000100413.16	22	0.0157966	0.173763	11	0.191925	No	No
Brain-Hypothalamus	168	CSDC2	ENSG00000172346.14	22	0.000303329	0.00333662	11	0.0339503	Yes	No
Brain-Hypothalamus	168	PMM1	ENSG00000100417.11	22	0.00460448	0.0506492	11	0.0827006	No	No
Brain-Hypothalamus	168	DESI1	ENSG00000100418.7	22	0.00327342	0.0392811	12	0.0729224	No	No
Brain-Hypothalamus	168	XRCC6	ENSG00000196419.12	22	0.0352114	0.422537	12	0.427996	No	No
Brain-Hypothalamus	168	SNU13	ENSG00000100138.13	22	0.00185194	0.0222233	12	0.057284	No	No
Brain-Hypothalamus	168	C22orf46	ENSG00000184208.10	22	0.00561745	0.0674094	12	0.0971324	No	No
Brain-Hypothalamus	168	MEI1	ENSG00000167077.12	22	0.00058536	0.00819504	14	0.0411263	Yes	No
Brain-Hypothalamus	168	CCDC134	ENSG00000100147.13	22	0.00234672	0.0305073	13	0.064793	No	No
Brain-Hypothalamus	168	SREBF2	ENSG00000198911.11	22	0.000120398	0.00156518	13	0.0303143	Yes	No
Brain-Hypothalamus	168	SHISA8	ENSG00000234965.2	22	0.0380677	0.49488	13	0.499088	No	No
Brain-Hypothalamus	168	TNFRSF13C	ENSG00000159958.6	22	0.00342736	0.0445556	13	0.0773008	No	No
Brain-Hypothalamus	168	CENPM	ENSG00000100162.14	22	0.00424392	0.055171	13	0.0866358	No	No
Brain-Hypothalamus	168	SEPT3	ENSG00000100167.19	22	0.00183745	0.0257243	14	0.0604713	No	No
Brain-Hypothalamus	168	WBP2NL	ENSG00000183066.14	22	0.00556247	0.0778746	14	0.106367	No	No
Brain-Hypothalamus	168	NAGA	ENSG00000198951.11	22	0.00234403	0.0328164	14	0.0670562	No	No
Brain-Hypothalamus	168	FAM109B	ENSG00000177096.8	22	0.00429498	0.0601298	14	0.090916	No	No
Brain-Hypothalamus	168	SMDT1	ENSG00000183172.8	22	0.0429259	0.600963	14	0.603933	No	No
Brain-Hypothalamus	168	NDUFA6	ENSG00000184983.9	22	0.0220487	0.308682	14	0.318015	No	No
Brain-Hypothalamus	168	CYP2D6	ENSG00000100197.20	22	0.000234082	0.00327715	14	0.033784	Yes	No
Brain-Hypothalamus	168	RP4-669P10.16	ENSG00000232710.1	22	0.00524487	0.0734282	14	0.102375	No	No
Brain-Hypothalamus	168	RP4-669P10.20	ENSG00000281538.1	22	0.0208367	0.291714	14	0.301777	No	No
Brain-Hypothalamus	168	TCF20	ENSG00000100207.18	22	0.000794716	0.0127155	16	0.0474292	Yes	No
Brain-Hypothalamus	168	LINC01315	ENSG00000229891.1	22	0.00450258	0.0675387	15	0.0972277	No	No
Brain-Hypothalamus	168	NFAM1	ENSG00000235568.6	22	2.15517e-05	0.000344827	16	0.0246878	Yes	No
Brain-Hypothalamus	168	RRP7A	ENSG00000189306.10	22	0.00570578	0.0912925	16	0.117919	No	No
Brain-Hypothalamus	168	SERHL2	ENSG00000183569.17	22	0.000291785	0.00466856	16	0.0359199	Yes	No
Brain-Hypothalamus	168	POLDIP3	ENSG00000100227.17	22	0.00266888	0.0427021	16	0.0758633	No	No
Brain-Hypothalamus	168	CYB5R3	ENSG00000100243.20	22	0.00416478	0.0666365	16	0.0964693	No	No
Brain-Hypothalamus	168	A4GALT	ENSG00000128274.15	22	0.00619498	0.0991196	16	0.124522	No	No
Brain-Hypothalamus	168	ARFGAP3	ENSG00000242247.10	22	0.00288316	0.0490138	17	0.0812479	No	No
Brain-Hypothalamus	168	PACSIN2	ENSG00000100266.18	22	0.00456002	0.0820804	18	0.110082	No	No
Brain-Hypothalamus	168	TTLL1	ENSG00000100271.16	22	0.00397911	0.0716239	18	0.100772	No	No
Brain-Hypothalamus	168	BIK	ENSG00000100290.2	22	0.00241539	0.0434771	18	0.0763786	No	No
Brain-Hypothalamus	168	MCAT	ENSG00000100294.12	22	0.000669871	0.0120577	18	0.0467178	Yes	No
Brain-Hypothalamus	168	TSPO	ENSG00000100300.17	22	0.0190871	0.343567	18	0.351567	No	No
Brain-Hypothalamus	168	TTLL12	ENSG00000100304.12	22	0.00204536	0.0368164	18	0.0706507	No	No
Brain-Hypothalamus	168	SCUBE1	ENSG00000159307.18	22	0.00194702	0.0389403	20	0.0725794	No	No
Brain-Hypothalamus	168	MPPED1	ENSG00000186732.13	22	0.000152699	0.00320668	21	0.0337612	Yes	No
Brain-Hypothalamus	168	EFCAB6	ENSG00000186976.14	22	0.00100814	0.0231873	23	0.0580959	No	No
Brain-Hypothalamus	168	SULT4A1	ENSG00000130540.13	22	0.000756516	0.0158868	21	0.0507043	No	No
Brain-Hypothalamus	168	PNPLA5	ENSG00000100341.11	22	0.000747299	0.0156933	21	0.0505172	No	No
Brain-Hypothalamus	168	PNPLA3	ENSG00000100344.10	22	0.000806695	0.0169406	21	0.0518219	No	No
Brain-Hypothalamus	168	SAMM50	ENSG00000100347.14	22	0.00788736	0.165635	21	0.1845	No	No
Brain-Hypothalamus	168	PARVB	ENSG00000188677.14	22	0.00024751	0.00569272	23	0.0375936	Yes	No
Brain-Hypothalamus	168	PARVG	ENSG00000138964.16	22	0.0027413	0.0575674	21	0.0888073	No	No
Brain-Hypothalamus	168	KIAA1644	ENSG00000138944.7	22	0.000397684	0.00874906	22	0.0417713	Yes	No
Brain-Hypothalamus	168	LDOC1L	ENSG00000188636.3	22	0.00295657	0.0650444	22	0.0951379	No	No
Brain-Hypothalamus	168	PRR5	ENSG00000186654.20	22	0.00210454	0.0462998	22	0.078899	No	No
Brain-Hypothalamus	168	ARHGAP8	ENSG00000241484.9	22	0.000697611	0.0153474	22	0.0501936	No	No
Brain-Hypothalamus	168	PHF21B	ENSG00000056487.15	22	0.00523792	0.115234	22	0.138772	No	No
Brain-Hypothalamus	168	NUP50-AS1	ENSG00000226328.6	22	0.000523776	0.0104755	20	0.0444867	Yes	No
Brain-Hypothalamus	168	CTA-217C2.2	ENSG00000273243.1	22	0.000827442	0.0165488	20	0.0513508	No	No
Brain-Hypothalamus	168	NUP50	ENSG00000093000.18	22	0.00481297	0.0962594	20	0.122076	No	No
Brain-Hypothalamus	168	KIAA0930	ENSG00000100364.18	22	0.00091103	0.0182206	20	0.0530814	No	No
Brain-Hypothalamus	168	CTA-268H5.14	ENSG00000273287.2	22	0.00453556	0.0861756	19	0.113583	No	No
Brain-Hypothalamus	168	UPK3A	ENSG00000100373.9	22	0.000629459	0.0119597	19	0.0466268	Yes	No
Brain-Hypothalamus	168	FAM118A	ENSG00000100376.11	22	8.50149e-05	0.00161528	19	0.0304973	Yes	No
Brain-Hypothalamus	168	RIBC2	ENSG00000128408.8	22	0.00077828	0.014009	18	0.0486873	Yes	No
Brain-Hypothalamus	168	FBLN1	ENSG00000077942.18	22	0.000831426	0.0166285	20	0.0514237	No	No
Brain-Hypothalamus	168	ATXN10	ENSG00000130638.16	22	0.000594841	0.0118968	20	0.046519	Yes	No
Brain-Hypothalamus	168	WNT7B	ENSG00000188064.9	22	0.00189676	0.0360385	19	0.0699781	No	No
Brain-Hypothalamus	168	CITF22-92A6.1	ENSG00000273145.1	22	0.00106193	0.0191147	18	0.0539639	No	No
Brain-Hypothalamus	168	PRR34	ENSG00000182257.6	22	0.00114051	0.0205291	18	0.0555425	No	No
Brain-Hypothalamus	168	RP6-109B7.2	ENSG00000231010.1	22	0.002006	0.0361079	18	0.0700393	No	No
Brain-Hypothalamus	168	RP6-109B7.4	ENSG00000235159.1	22	0.00155455	0.0279819	18	0.0623116	No	No
Brain-Hypothalamus	168	MIRLET7BHG	ENSG00000197182.14	22	0.00597859	0.107615	18	0.132022	No	No
Brain-Hypothalamus	168	PPARA	ENSG00000186951.16	22	0.00229286	0.0435643	19	0.0764729	No	No
Brain-Hypothalamus	168	CDPF1	ENSG00000205643.10	22	0.00234041	0.0421274	18	0.0752803	No	No
Brain-Hypothalamus	168	PKDREJ	ENSG00000130943.6	22	0.000131517	0.00236731	18	0.0320646	Yes	No
Brain-Hypothalamus	168	TTC38	ENSG00000075234.16	22	0.000471313	0.00848364	18	0.0415602	Yes	No
Brain-Hypothalamus	168	GTSE1-AS1	ENSG00000277232.2	22	0.0152162	0.258676	17	0.270503	No	No
Brain-Hypothalamus	168	GTSE1	ENSG00000075218.18	22	0.00113708	0.0204674	18	0.0555128	No	No
Brain-Hypothalamus	168	TRMU	ENSG00000100416.12	22	0.00298515	0.0537327	18	0.0853332	No	No
Brain-Hypothalamus	168	CELSR1	ENSG00000075275.16	22	0.00672433	0.121038	18	0.143959	No	No
Brain-Hypothalamus	168	GRAMD4	ENSG00000075240.16	22	0.00196681	0.0354025	18	0.0693618	No	No
Brain-Hypothalamus	168	CERK	ENSG00000100422.13	22	0.00239039	0.0430271	18	0.0761076	No	No
Brain-Hypothalamus	168	TBC1D22A	ENSG00000054611.13	22	0.00231543	0.0509396	22	0.0829705	No	No
Brain-Hypothalamus	168	FAM19A5	ENSG00000219438.8	22	0.000677548	0.0203264	30	0.0553414	No	No
Brain-Hypothalamus	168	LINC01310	ENSG00000205632.3	22	0.000220264	0.00594712	27	0.0379945	Yes	No
Brain-Hypothalamus	168	C22orf34	ENSG00000188511.12	22	0.00034751	0.0100778	29	0.0439269	Yes	No
Brain-Hypothalamus	168	BRD1	ENSG00000100425.18	22	0.00216265	0.0519036	24	0.0838697	No	No
Brain-Hypothalamus	168	RP3-522J7.6	ENSG00000260613.1	22	0.00116807	0.0268655	23	0.0613666	No	No
Brain-Hypothalamus	168	ZBED4	ENSG00000100426.6	22	0.00100812	0.0221785	22	0.0572331	No	No
Brain-Hypothalamus	168	ALG12	ENSG00000182858.13	22	0.00158926	0.0349638	22	0.0689396	No	No
Brain-Hypothalamus	168	CRELD2	ENSG00000184164.14	22	1.66945e-06	3.50583e-05	21	0.016967	Yes	No
Brain-Hypothalamus	168	CITF22-49E9.3	ENSG00000278869.1	22	0.00211244	0.0443612	21	0.0771589	No	No
Brain-Hypothalamus	168	PIM3	ENSG00000198355.4	22	0.0056647	0.113294	20	0.137137	No	No
Brain-Hypothalamus	168	IL17REL	ENSG00000188263.10	22	0.000624531	0.0124906	20	0.0471428	Yes	No
Brain-Hypothalamus	168	MLC1	ENSG00000100427.15	22	0.000144552	0.00274648	19	0.0327957	Yes	No
Brain-Hypothalamus	168	MOV10L1	ENSG00000073146.15	22	0.000380537	0.00684966	18	0.0392208	Yes	No
Brain-Hypothalamus	168	PANX2	ENSG00000073150.13	22	0.0044204	0.0751467	17	0.103911	No	No
Brain-Hypothalamus	168	TRABD	ENSG00000170638.9	22	0.000800917	0.0128147	16	0.0474636	Yes	No
Brain-Hypothalamus	168	SELENOO	ENSG00000073169.13	22	0.00314864	0.0503783	16	0.0824473	No	No
Brain-Hypothalamus	168	TUBGCP6	ENSG00000128159.11	22	0.0013558	0.0216928	16	0.0567718	No	No
Brain-Hypothalamus	168	HDAC10	ENSG00000100429.17	22	0.00330001	0.0495002	15	0.0816658	No	No
Brain-Hypothalamus	168	MAPK12	ENSG00000188130.13	22	0.000170845	0.00256267	15	0.0324054	Yes	No
Brain-Hypothalamus	168	MAPK11	ENSG00000185386.14	22	0.00195598	0.0293396	15	0.0637041	No	No
Brain-Hypothalamus	168	PLXNB2	ENSG00000196576.14	22	0.00016845	0.00252675	15	0.0323994	Yes	No
Brain-Hypothalamus	168	DENND6B	ENSG00000205593.11	22	0.00631564	0.088419	14	0.115628	No	No
Brain-Hypothalamus	168	PPP6R2	ENSG00000100239.15	22	0.0016149	0.0226085	14	0.0576058	No	No
Brain-Hypothalamus	168	SBF1	ENSG00000100241.20	22	0.00810329	0.0972395	12	0.122873	No	No
Brain-Hypothalamus	168	ADM2	ENSG00000128165.8	22	0.00524823	0.0629787	12	0.0934104	No	No
Brain-Hypothalamus	168	LMF2	ENSG00000100258.17	22	0.000364371	0.00400808	11	0.0351571	Yes	No
Brain-Hypothalamus	168	NCAPH2	ENSG00000025770.18	22	0.00108335	0.0119168	11	0.0465519	Yes	No
Brain-Hypothalamus	168	SCO2	ENSG00000130489.14	22	0.0231022	0.254124	11	0.26633	No	No
Brain-Hypothalamus	168	TYMP	ENSG00000025708.13	22	0.00366414	0.0403055	11	0.0738554	No	No
Brain-Hypothalamus	168	ODF3B	ENSG00000177989.13	22	0.00359772	0.0395749	11	0.0731911	No	No
Brain-Hypothalamus	168	CTA-384D8.35	ENSG00000272666.1	22	0.01883	0.20713	11	0.222266	No	No
Brain-Hypothalamus	168	KLHDC7B	ENSG00000130487.5	22	0.00305795	0.0336375	11	0.0678158	No	No
Brain-Hypothalamus	168	SYCE3	ENSG00000217442.3	22	0.00140625	0.0154688	11	0.0503385	No	No
Brain-Hypothalamus	168	CPT1B	ENSG00000205560.12	22	0.0102021	0.112223	11	0.136108	No	No
Brain-Hypothalamus	168	CHKB	ENSG00000100288.19	22	0.00860778	0.0946856	11	0.120825	No	No
Brain-Hypothalamus	168	CTA-384D8.33	ENSG00000272940.1	22	0.00346057	0.0380663	11	0.0717689	No	No
Brain-Hypothalamus	168	MAPK8IP2	ENSG00000008735.13	22	0.0112228	0.123451	11	0.146146	No	No
Brain-Hypothalamus	168	ARSA	ENSG00000100299.17	22	0.0154961	0.154961	10	0.174757	No	No
Brain-Hypothalamus	168	SHANK3	ENSG00000251322.7	22	0.0019228	0.019228	10	0.0540858	No	No
Brain-Hypothalamus	168	ACR	ENSG00000100312.10	22	0.00461838	0.0415654	9	0.0748358	No	No
Brain-Hypothalamus	168	RABL2B	ENSG00000079974.17	22	0.00243166	0.0218849	9	0.0569083	No	No
Brain-Nucleusaccumbens(basalganglia)	198	OR4F5	ENSG00000186092.4	1	0.0112881	0.0225762	2	0.0434712	Yes	No
Brain-Nucleusaccumbens(basalganglia)	198	AP006222.2	ENSG00000228463.9	1	0.0208588	0.0834352	4	0.0986604	No	No
Brain-Nucleusaccumbens(basalganglia)	198	RP4-669L17.10	ENSG00000237094.11	1	0.0521011	0.208404	4	0.215898	No	No
Brain-Nucleusaccumbens(basalganglia)	198	RP11-206L10.9	ENSG00000237491.8	1	0.0026857	0.0161142	6	0.0369971	Yes	No
Brain-Nucleusaccumbens(basalganglia)	198	FAM87B	ENSG00000177757.2	1	0.00427636	0.0256581	6	0.0464522	Yes	No
Brain-Nucleusaccumbens(basalganglia)	198	LINC00115	ENSG00000225880.5	1	0.00257169	0.0154302	6	0.0362328	Yes	No
Brain-Nucleusaccumbens(basalganglia)	198	FAM41C	ENSG00000230368.2	1	0.013491	0.080946	6	0.0963426	No	No
Brain-Nucleusaccumbens(basalganglia)	198	RP11-54O7.16	ENSG00000272438.1	1	0.000791988	0.00554392	7	0.024795	Yes	No
Brain-Nucleusaccumbens(basalganglia)	198	RP11-54O7.1	ENSG00000230699.2	1	0.00275229	0.0192661	7	0.0402358	Yes	No
Brain-Nucleusaccumbens(basalganglia)	198	RP11-54O7.3	ENSG00000223764.2	1	0.00670785	0.0469549	7	0.0653522	No	No
Brain-Nucleusaccumbens(basalganglia)	198	SAMD11	ENSG00000187634.11	1	0.0142414	0.0996896	7	0.113559	No	No
Brain-Nucleusaccumbens(basalganglia)	198	NOC2L	ENSG00000188976.10	1	0.000728026	0.00509618	7	0.0242605	Yes	No
Brain-Nucleusaccumbens(basalganglia)	198	KLHL17	ENSG00000187961.13	1	0.00329371	0.0230559	7	0.0439102	Yes	No
Brain-Nucleusaccumbens(basalganglia)	198	PLEKHN1	ENSG00000187583.10	1	0.0110981	0.0776868	7	0.0933976	No	No
Brain-Nucleusaccumbens(basalganglia)	198	PERM1	ENSG00000187642.9	1	0.00801949	0.0561364	7	0.0739216	No	No
Brain-Nucleusaccumbens(basalganglia)	198	RP11-54O7.17	ENSG00000272512.1	1	0.00148654	0.0104058	7	0.0310213	Yes	No
Brain-Nucleusaccumbens(basalganglia)	198	HES4	ENSG00000188290.10	1	0.00432879	0.0346303	8	0.0542277	No	No
Brain-Nucleusaccumbens(basalganglia)	198	ISG15	ENSG00000187608.8	1	0.00521698	0.0417358	8	0.0606549	No	No
Brain-Nucleusaccumbens(basalganglia)	198	AGRN	ENSG00000188157.14	1	0.010636	0.0850883	8	0.100188	No	No
Brain-Nucleusaccumbens(basalganglia)	198	RP11-54O7.18	ENSG00000273443.1	1	0.0022072	0.0176576	8	0.0385802	Yes	No
Brain-Nucleusaccumbens(basalganglia)	198	RNF223	ENSG00000237330.2	1	0.000511462	0.00409169	8	0.02269	Yes	No
Brain-Nucleusaccumbens(basalganglia)	198	C1orf159	ENSG00000131591.17	1	9.6174e-05	0.000865566	9	0.0164561	Yes	No
Brain-Nucleusaccumbens(basalganglia)	198	LINC01342	ENSG00000223823.1	1	0.0134977	0.12148	9	0.133536	No	No
Brain-Nucleusaccumbens(basalganglia)	198	RP11-465B22.8	ENSG00000272141.1	1	0.00586077	0.052747	9	0.0707528	No	No
Brain-Nucleusaccumbens(basalganglia)	198	TTLL10	ENSG00000162571.13	1	0.0100646	0.0905814	9	0.10503	No	No
Brain-Nucleusaccumbens(basalganglia)	198	TNFRSF18	ENSG00000186891.13	1	0.00322777	0.02905	9	0.0494411	Yes	No
Brain-Nucleusaccumbens(basalganglia)	198	TNFRSF4	ENSG00000186827.10	1	0.00259649	0.0233684	9	0.0441931	Yes	No
Brain-Nucleusaccumbens(basalganglia)	198	SDF4	ENSG00000078808.16	1	0.00368843	0.0331959	9	0.0530386	No	No
Brain-Nucleusaccumbens(basalganglia)	198	B3GALT6	ENSG00000176022.4	1	5.79672e-07	5.21705e-06	9	0.00775995	Yes	Yes
Brain-Nucleusaccumbens(basalganglia)	198	C1QTNF12	ENSG00000184163.3	1	0.00328028	0.0295225	9	0.0498932	Yes	No
Brain-Nucleusaccumbens(basalganglia)	198	RP5-902P8.12	ENSG00000260179.1	1	0.000345127	0.00310614	9	0.0214759	Yes	No
Brain-Nucleusaccumbens(basalganglia)	198	UBE2J2	ENSG00000160087.20	1	6.18181e-05	0.000618181	10	0.0154622	Yes	No
Brain-Nucleusaccumbens(basalganglia)	198	LINC01786	ENSG00000230415.1	1	0.00685457	0.0685457	10	0.0850932	No	No
Brain-Nucleusaccumbens(basalganglia)	198	SCNN1D	ENSG00000162572.20	1	0.000187536	0.00187536	10	0.0187306	Yes	No
Brain-Nucleusaccumbens(basalganglia)	198	ACAP3	ENSG00000131584.18	1	0.000740937	0.00740937	10	0.0273666	Yes	No
Brain-Nucleusaccumbens(basalganglia)	198	PUSL1	ENSG00000169972.11	1	0.00645815	0.0645815	10	0.0815396	No	No
Brain-Nucleusaccumbens(basalganglia)	198	INTS11	ENSG00000127054.20	1	5.25704e-05	0.000525704	10	0.0147718	Yes	No
Brain-Nucleusaccumbens(basalganglia)	198	CPTP	ENSG00000224051.6	1	0.000486918	0.00486918	10	0.0238512	Yes	No
Brain-Nucleusaccumbens(basalganglia)	198	TAS1R3	ENSG00000169962.4	1	0.00631785	0.0631785	10	0.0803476	No	No
Brain-Nucleusaccumbens(basalganglia)	198	DVL1	ENSG00000107404.19	1	0.000140199	0.00140199	10	0.017952	Yes	No
Brain-Nucleusaccumbens(basalganglia)	198	MXRA8	ENSG00000162576.16	1	0.00166775	0.0183453	11	0.0393157	Yes	No
Brain-Nucleusaccumbens(basalganglia)	198	AURKAIP1	ENSG00000175756.13	1	0.00144132	0.0158545	11	0.0367624	Yes	No
Brain-Nucleusaccumbens(basalganglia)	198	CCNL2	ENSG00000221978.11	1	0.00179366	0.0197302	11	0.040619	Yes	No
Brain-Nucleusaccumbens(basalganglia)	198	MRPL20	ENSG00000242485.5	1	0.00076552	0.00842072	11	0.0285692	Yes	No
Brain-Nucleusaccumbens(basalganglia)	198	RP4-758J18.13	ENSG00000272455.1	1	0.00306304	0.0336935	11	0.0534243	No	No
Brain-Nucleusaccumbens(basalganglia)	198	ANKRD65	ENSG00000235098.8	1	0.000662892	0.00729181	11	0.0271582	Yes	No
Brain-Nucleusaccumbens(basalganglia)	198	TMEM88B	ENSG00000205116.3	1	0.000421346	0.00463481	11	0.0235324	Yes	No
Brain-Nucleusaccumbens(basalganglia)	198	LINC01770	ENSG00000225285.1	1	0.0042903	0.0471933	11	0.0656111	No	No
Brain-Nucleusaccumbens(basalganglia)	198	VWA1	ENSG00000179403.11	1	0.00192183	0.0211401	11	0.0421418	Yes	No
Brain-Nucleusaccumbens(basalganglia)	198	ATAD3C	ENSG00000215915.9	1	0.000348404	0.00418085	12	0.0227689	Yes	No
Brain-Nucleusaccumbens(basalganglia)	198	ATAD3B	ENSG00000160072.19	1	5.40261e-05	0.000648314	12	0.0157132	Yes	No
Brain-Nucleusaccumbens(basalganglia)	198	ATAD3A	ENSG00000197785.13	1	0.0178326	0.213991	12	0.221195	No	No
Brain-Nucleusaccumbens(basalganglia)	198	TMEM240	ENSG00000205090.8	1	0.00493099	0.0591718	12	0.0767805	No	No
Brain-Nucleusaccumbens(basalganglia)	198	SSU72	ENSG00000160075.11	1	9.83425e-05	0.00127845	13	0.0175867	Yes	No
Brain-Nucleusaccumbens(basalganglia)	198	RP5-832C2.5	ENSG00000215014.4	1	0.0005391	0.0070083	13	0.0267423	Yes	No
Brain-Nucleusaccumbens(basalganglia)	198	FNDC10	ENSG00000228594.3	1	0.00158631	0.020622	13	0.0416488	Yes	No
Brain-Nucleusaccumbens(basalganglia)	198	MIB2	ENSG00000197530.12	1	0.00219499	0.0285349	13	0.0490458	Yes	No
Brain-Nucleusaccumbens(basalganglia)	198	MMP23B	ENSG00000189409.13	1	0.0040134	0.0521742	13	0.0702329	No	No
Brain-Nucleusaccumbens(basalganglia)	198	CDK11B	ENSG00000248333.8	1	0.00126436	0.0164367	13	0.0373032	Yes	No
Brain-Nucleusaccumbens(basalganglia)	198	SLC35E2B	ENSG00000189339.11	1	0.0016487	0.0214331	13	0.0424673	Yes	No
Brain-Nucleusaccumbens(basalganglia)	198	CDK11A	ENSG00000008128.22	1	0.000629129	0.00817867	13	0.028317	Yes	No
Brain-Nucleusaccumbens(basalganglia)	198	SLC35E2	ENSG00000215790.6	1	0.00194638	0.0253029	13	0.0460852	Yes	No
Brain-Nucleusaccumbens(basalganglia)	198	NADK	ENSG00000008130.15	1	0.00191115	0.024845	13	0.0456511	Yes	No
Brain-Nucleusaccumbens(basalganglia)	198	GNB1	ENSG00000078369.17	1	9.62494e-05	0.00134749	14	0.0178328	Yes	No
Brain-Nucleusaccumbens(basalganglia)	198	CALML6	ENSG00000169885.9	1	2.21673e-05	0.000288175	13	0.013251	Yes	No
Brain-Nucleusaccumbens(basalganglia)	198	TMEM52	ENSG00000178821.12	1	0.00272204	0.0353865	13	0.0548618	No	No
Brain-Nucleusaccumbens(basalganglia)	198	CFAP74	ENSG00000142609.17	1	0.000162873	0.00228022	14	0.0197623	Yes	No
Brain-Nucleusaccumbens(basalganglia)	198	GABRD	ENSG00000187730.8	1	0.000676597	0.00947236	14	0.0298725	Yes	No
Brain-Nucleusaccumbens(basalganglia)	198	PRKCZ	ENSG00000067606.16	1	0.000148598	0.00222897	15	0.0195885	Yes	No
Brain-Nucleusaccumbens(basalganglia)	198	FAAP20	ENSG00000162585.16	1	0.00209592	0.0293429	14	0.0497351	Yes	No
Brain-Nucleusaccumbens(basalganglia)	198	SKI	ENSG00000157933.9	1	0.00154478	0.0216269	14	0.0426333	Yes	No
Brain-Nucleusaccumbens(basalganglia)	198	MORN1	ENSG00000116151.13	1	0.000945251	0.0141788	15	0.034946	Yes	No
Brain-Nucleusaccumbens(basalganglia)	198	RER1	ENSG00000157916.19	1	8.09988e-05	0.00121498	15	0.0173412	Yes	No
Brain-Nucleusaccumbens(basalganglia)	198	PEX10	ENSG00000157911.9	1	0.000440609	0.00660914	15	0.0262134	Yes	No
Brain-Nucleusaccumbens(basalganglia)	198	PLCH2	ENSG00000149527.17	1	0.00470765	0.0706147	15	0.0869035	No	No
Brain-Nucleusaccumbens(basalganglia)	198	PANK4	ENSG00000157881.13	1	0.00193989	0.0290984	15	0.0494895	Yes	No
Brain-Nucleusaccumbens(basalganglia)	198	HES5	ENSG00000197921.5	1	0.000145993	0.00218989	15	0.0195109	Yes	No
Brain-Nucleusaccumbens(basalganglia)	198	RP3-395M20.12	ENSG00000272449.1	1	0.00206827	0.0310241	15	0.0511615	No	No
Brain-Nucleusaccumbens(basalganglia)	198	TNFRSF14	ENSG00000157873.17	1	0.000510528	0.00765793	15	0.0275967	Yes	No
Brain-Nucleusaccumbens(basalganglia)	198	RP3-395M20.9	ENSG00000228037.1	1	0.000506025	0.00759037	15	0.0275606	Yes	No
Brain-Nucleusaccumbens(basalganglia)	198	FAM213B	ENSG00000157870.14	1	3.26611e-05	0.000489917	15	0.0146484	Yes	No
Brain-Nucleusaccumbens(basalganglia)	198	MMEL1	ENSG00000142606.15	1	0.00153272	0.0245234	16	0.0453401	Yes	No
Brain-Nucleusaccumbens(basalganglia)	198	TTC34	ENSG00000215912.12	1	0.000267807	0.00455272	17	0.0234525	Yes	No
Brain-Nucleusaccumbens(basalganglia)	198	PRDM16	ENSG00000142611.16	1	0.0013671	0.0287091	21	0.049192	Yes	No
Brain-Nucleusaccumbens(basalganglia)	198	RP11-22L13.1	ENSG00000272235.1	1	0.00147098	0.0264777	18	0.04718	Yes	No
Brain-Nucleusaccumbens(basalganglia)	198	ARHGEF16	ENSG00000130762.14	1	0.00206781	0.0392883	19	0.0583825	No	No
Brain-Nucleusaccumbens(basalganglia)	198	MEGF6	ENSG00000162591.15	1	0.000211863	0.00423727	20	0.0228843	Yes	No
Brain-Nucleusaccumbens(basalganglia)	198	TPRG1L	ENSG00000158109.14	1	0.00098116	0.018642	19	0.0395725	Yes	No
Brain-Nucleusaccumbens(basalganglia)	198	WRAP73	ENSG00000116213.15	1	0.000301091	0.00572072	19	0.0251023	Yes	No
Brain-Nucleusaccumbens(basalganglia)	198	TP73	ENSG00000078900.14	1	7.15761e-05	0.00143152	20	0.017952	Yes	No
Brain-Nucleusaccumbens(basalganglia)	198	SMIM1	ENSG00000235169.7	1	5.1599e-05	0.00108358	21	0.0167441	Yes	No
Brain-Nucleusaccumbens(basalganglia)	198	LRRC47	ENSG00000130764.9	1	0.000801248	0.0168262	21	0.0377614	Yes	No
Brain-Nucleusaccumbens(basalganglia)	198	CEP104	ENSG00000116198.12	1	0.00219502	0.0460954	21	0.0645506	No	No
Brain-Nucleusaccumbens(basalganglia)	198	DFFB	ENSG00000169598.15	1	0.00865122	0.181676	21	0.190079	No	No
Brain-Nucleusaccumbens(basalganglia)	198	C1orf174	ENSG00000198912.10	1	0.000224366	0.00471169	21	0.0235987	Yes	No
Brain-Nucleusaccumbens(basalganglia)	198	LINC01134	ENSG00000236423.5	1	0.000391133	0.00821379	21	0.0283408	Yes	No
Brain-Nucleusaccumbens(basalganglia)	198	AJAP1	ENSG00000196581.10	1	7.29496e-07	1.67784e-05	23	0.00775995	Yes	Yes
Brain-Nucleusaccumbens(basalganglia)	198	RP11-154H17.1	ENSG00000236948.2	1	0.000318787	0.00541937	17	0.0246547	Yes	No
Brain-Nucleusaccumbens(basalganglia)	198	NPHP4	ENSG00000131697.17	1	0.00037498	0.00599967	16	0.0255242	Yes	No
Brain-Nucleusaccumbens(basalganglia)	198	KCNAB2	ENSG00000069424.14	1	0.0109257	0.174811	16	0.183603	No	No
Brain-Nucleusaccumbens(basalganglia)	198	CHD5	ENSG00000116254.17	1	0.000184385	0.00295016	16	0.0211235	Yes	No
Brain-Nucleusaccumbens(basalganglia)	198	RPL22	ENSG00000116251.9	1	9.45168e-05	0.00141775	15	0.017952	Yes	No
Brain-Nucleusaccumbens(basalganglia)	198	RNF207	ENSG00000158286.12	1	0.000526405	0.00789608	15	0.0279121	Yes	No
Brain-Nucleusaccumbens(basalganglia)	198	ICMT	ENSG00000116237.15	1	0.000341666	0.00512499	15	0.0242967	Yes	No
Brain-Nucleusaccumbens(basalganglia)	198	LINC00337	ENSG00000225077.2	1	2.42037e-06	3.63056e-05	15	0.00881452	Yes	Yes
Brain-Nucleusaccumbens(basalganglia)	198	GPR153	ENSG00000158292.6	1	0.00297026	0.0445539	15	0.0632621	No	No
Brain-Nucleusaccumbens(basalganglia)	198	ACOT7	ENSG00000097021.19	1	0.00433361	0.0650041	15	0.0819198	No	No
Brain-Nucleusaccumbens(basalganglia)	198	ESPN	ENSG00000187017.15	1	0.00589989	0.0825985	14	0.0978808	No	No
Brain-Nucleusaccumbens(basalganglia)	198	TNFRSF25	ENSG00000215788.9	1	0.00515258	0.0721361	14	0.0883458	No	No
Brain-Nucleusaccumbens(basalganglia)	198	PLEKHG5	ENSG00000171680.21	1	0.000571863	0.00857794	15	0.0287336	Yes	No
Brain-Nucleusaccumbens(basalganglia)	198	NOL9	ENSG00000162408.10	1	0.00267599	0.0401398	15	0.0591971	No	No
Brain-Nucleusaccumbens(basalganglia)	198	TAS1R1	ENSG00000173662.20	1	0.0107227	0.160841	15	0.170296	No	No
Brain-Nucleusaccumbens(basalganglia)	198	ZBTB48	ENSG00000204859.12	1	0.00199645	0.0279502	14	0.0484941	Yes	No
Brain-Nucleusaccumbens(basalganglia)	198	KLHL21	ENSG00000162413.16	1	0.00172547	0.0241566	14	0.0449725	Yes	No
Brain-Nucleusaccumbens(basalganglia)	198	PHF13	ENSG00000116273.5	1	0.00248695	0.0348173	14	0.0543643	No	No
Brain-Nucleusaccumbens(basalganglia)	198	THAP3	ENSG00000041988.15	1	0.00285842	0.0400179	14	0.0590842	No	No
Brain-Nucleusaccumbens(basalganglia)	198	DNAJC11	ENSG00000007923.15	1	0.000274156	0.00411234	15	0.02269	Yes	No
Brain-Nucleusaccumbens(basalganglia)	198	CAMTA1	ENSG00000171735.18	1	7.89907e-05	0.00157981	20	0.018204	Yes	No
Brain-Nucleusaccumbens(basalganglia)	198	RP11-338N10.1	ENSG00000270171.1	1	0.000497708	0.00696792	14	0.0266903	Yes	No
Brain-Nucleusaccumbens(basalganglia)	198	RP11-338N10.2	ENSG00000270035.1	1	0.000479712	0.00671596	14	0.0263707	Yes	No
Brain-Nucleusaccumbens(basalganglia)	198	RP11-338N10.3	ENSG00000269978.1	1	0.000274819	0.00384747	14	0.0224815	Yes	No
Brain-Nucleusaccumbens(basalganglia)	198	VAMP3	ENSG00000049245.12	1	0.000112081	0.00156914	14	0.0181759	Yes	No
