## Supplementary Tables for "BMI Interacts with the Genome to Regulate Gene Expression Globally, with Emphasis in the Brain and Gut" (part 208 of 276)

### Sheet: S3 BMI eGene (continued)
BMI eQTL Analyses: eGene statistics for BMI-eQTL analyses completed with MatrixQTL and EigenMT Includes every gene tested in each tissue tissue:GTEx tissue sample_size_tissue=The number of samples used in association analysis for each tissue gene_name: HGNC or MGI-approved gene symbols mapped to the GENCODE genes by the Ensembl xref pipeline pvalue_MatrixeQTL: The smallest p-value for the SNP*BMI interaction coefficient for each eGene across SNPs in the cis window min_p_adjust_eigenMT: The minimum p-value for each gene as shown in "pvalue_MatrixeQTL", with local multiple testing adjustment using eigenMT TESTS: The number of independent tests adjust for in each local window, calculated with the eigenMT software FDR: BH correction of the min_p_adjust_eigenMT: statistic to account for all genes tested in each tissue Is_FDR_sig_0.05: Is the gene significant at FDR < 0.05 threshold Is_FDR_sig_0.01: Is the gene significant at FDR < 0.01 threshold, this threshold was used in the paper figures and analysis
Brain-Nucleusaccumbens(basalganglia)	198	PER3	ENSG00000049246.14	1	8.75107e-05	0.00122515	14	0.0173412	Yes	No
Brain-Nucleusaccumbens(basalganglia)	198	PARK7	ENSG00000116288.12	1	0.000306294	0.00428811	14	0.0229586	Yes	No
Brain-Nucleusaccumbens(basalganglia)	198	ERRFI1	ENSG00000116285.12	1	0.00604681	0.0846553	14	0.0997857	No	No
Brain-Nucleusaccumbens(basalganglia)	198	RP11-431K24.1	ENSG00000238290.1	1	0.0046669	0.0700036	15	0.0863146	No	No
Brain-Nucleusaccumbens(basalganglia)	198	SLC45A1	ENSG00000162426.14	1	0.000248475	0.00372712	15	0.02231	Yes	No
Brain-Nucleusaccumbens(basalganglia)	198	RERE	ENSG00000142599.17	1	4.75177e-05	0.000807802	17	0.0162252	Yes	No
Brain-Nucleusaccumbens(basalganglia)	198	ENO1	ENSG00000074800.13	1	0.000591953	0.00769538	13	0.0276272	Yes	No
Brain-Nucleusaccumbens(basalganglia)	198	SLC2A5	ENSG00000142583.17	1	0.00120293	0.0156382	13	0.036492	Yes	No
Brain-Nucleusaccumbens(basalganglia)	198	GPR157	ENSG00000180758.11	1	0.00319098	0.0382917	12	0.057553	No	No
Brain-Nucleusaccumbens(basalganglia)	198	MIR34AHG	ENSG00000228526.6	1	0.00173218	0.0207862	12	0.0418078	Yes	No
Brain-Nucleusaccumbens(basalganglia)	198	LINC01759	ENSG00000234546.3	1	6.88278e-05	0.000825933	12	0.0163275	Yes	No
Brain-Nucleusaccumbens(basalganglia)	198	RP3-510D11.4	ENSG00000281937.1	1	0.0250283	0.300339	12	0.304306	No	No
Brain-Nucleusaccumbens(basalganglia)	198	H6PD	ENSG00000049239.12	1	0.00640491	0.076859	12	0.092592	No	No
Brain-Nucleusaccumbens(basalganglia)	198	SPSB1	ENSG00000171621.13	1	0.000505349	0.00606418	12	0.0255805	Yes	No
Brain-Nucleusaccumbens(basalganglia)	198	SLC25A33	ENSG00000171612.6	1	4.80953e-05	0.000577143	12	0.0151119	Yes	No
Brain-Nucleusaccumbens(basalganglia)	198	TMEM201	ENSG00000188807.12	1	0.00423801	0.0508562	12	0.0689067	No	No
Brain-Nucleusaccumbens(basalganglia)	198	PIK3CD	ENSG00000171608.15	1	0.000110876	0.00133051	12	0.017765	Yes	No
Brain-Nucleusaccumbens(basalganglia)	198	CLSTN1	ENSG00000171603.16	1	0.000240112	0.00288134	12	0.0209949	Yes	No
Brain-Nucleusaccumbens(basalganglia)	198	CTNNBIP1	ENSG00000178585.14	1	0.000375547	0.00450656	12	0.0233437	Yes	No
Brain-Nucleusaccumbens(basalganglia)	198	LZIC	ENSG00000162441.11	1	0.000732675	0.0087921	12	0.0290465	Yes	No
Brain-Nucleusaccumbens(basalganglia)	198	NMNAT1	ENSG00000173614.13	1	0.00250939	0.0301127	12	0.0504343	No	No
Brain-Nucleusaccumbens(basalganglia)	198	RBP7	ENSG00000162444.11	1	0.00206629	0.0247955	12	0.0456062	Yes	No
Brain-Nucleusaccumbens(basalganglia)	198	UBE4B	ENSG00000130939.18	1	0.000805609	0.0096673	12	0.0300887	Yes	No
Brain-Nucleusaccumbens(basalganglia)	198	KIF1B	ENSG00000054523.17	1	0.00318647	0.0382376	12	0.0575238	No	No
Brain-Nucleusaccumbens(basalganglia)	198	PGD	ENSG00000142657.20	1	0.0010843	0.010843	10	0.0314871	Yes	No
Brain-Nucleusaccumbens(basalganglia)	198	CENPS	ENSG00000175279.21	1	5.76148e-05	0.000576148	10	0.0151119	Yes	No
Brain-Nucleusaccumbens(basalganglia)	198	CORT	ENSG00000241563.3	1	8.01119e-05	0.000721007	9	0.0159171	Yes	No
Brain-Nucleusaccumbens(basalganglia)	198	DFFA	ENSG00000160049.11	1	0.011482	0.11482	10	0.127342	No	No
Brain-Nucleusaccumbens(basalganglia)	198	PEX14	ENSG00000142655.12	1	0.0124146	0.13656	11	0.147364	No	No
Brain-Nucleusaccumbens(basalganglia)	198	CASZ1	ENSG00000130940.14	1	0.00143723	0.0172468	12	0.0381568	Yes	No
Brain-Nucleusaccumbens(basalganglia)	198	C1orf127	ENSG00000175262.14	1	0.00227233	0.0295402	13	0.0498932	Yes	No
Brain-Nucleusaccumbens(basalganglia)	198	TARDBP	ENSG00000120948.16	1	0.000283128	0.00368066	13	0.0222662	Yes	No
Brain-Nucleusaccumbens(basalganglia)	198	MASP2	ENSG00000009724.16	1	7.71906e-06	0.000100348	13	0.0108559	Yes	No
Brain-Nucleusaccumbens(basalganglia)	198	SRM	ENSG00000116649.9	1	0.00246491	0.0320438	13	0.0520783	No	No
Brain-Nucleusaccumbens(basalganglia)	198	EXOSC10	ENSG00000171824.13	1	1.17737e-06	1.53058e-05	13	0.00775995	Yes	Yes
Brain-Nucleusaccumbens(basalganglia)	198	MTOR	ENSG00000198793.12	1	0.00344221	0.0481909	14	0.066493	No	No
Brain-Nucleusaccumbens(basalganglia)	198	ANGPTL7	ENSG00000171819.4	1	0.00975764	0.136607	14	0.147406	No	No
Brain-Nucleusaccumbens(basalganglia)	198	UBIAD1	ENSG00000120942.13	1	0.000200156	0.00260203	13	0.0205114	Yes	No
Brain-Nucleusaccumbens(basalganglia)	198	DISP3	ENSG00000204624.7	1	7.96276e-06	0.000103516	13	0.0108559	Yes	No
Brain-Nucleusaccumbens(basalganglia)	198	FBXO2	ENSG00000116661.9	1	0.000807306	0.00968767	12	0.0301132	Yes	No
Brain-Nucleusaccumbens(basalganglia)	198	FBXO44	ENSG00000132879.13	1	0.000355241	0.00426289	12	0.0229024	Yes	No
Brain-Nucleusaccumbens(basalganglia)	198	FBXO6	ENSG00000116663.10	1	0.000550954	0.00661145	12	0.0262141	Yes	No
Brain-Nucleusaccumbens(basalganglia)	198	MAD2L2	ENSG00000116670.14	1	0.00410283	0.0533368	13	0.0712772	No	No
Brain-Nucleusaccumbens(basalganglia)	198	DRAXIN	ENSG00000162490.6	1	0.00172305	0.0223997	13	0.0433127	Yes	No
Brain-Nucleusaccumbens(basalganglia)	198	AGTRAP	ENSG00000177674.15	1	0.000340441	0.00442573	13	0.0232489	Yes	No
Brain-Nucleusaccumbens(basalganglia)	198	MTHFR	ENSG00000177000.10	1	0.0123123	0.160059	13	0.169567	No	No
Brain-Nucleusaccumbens(basalganglia)	198	CLCN6	ENSG00000011021.21	1	0.005073	0.065949	13	0.082784	No	No
Brain-Nucleusaccumbens(basalganglia)	198	NPPA	ENSG00000175206.10	1	0.000527418	0.00685643	13	0.0264711	Yes	No
Brain-Nucleusaccumbens(basalganglia)	198	NPPB	ENSG00000120937.8	1	0.00263143	0.0342085	13	0.0538624	No	No
Brain-Nucleusaccumbens(basalganglia)	198	KIAA2013	ENSG00000116685.15	1	0.00184324	0.0239622	13	0.0447286	Yes	No
Brain-Nucleusaccumbens(basalganglia)	198	PLOD1	ENSG00000083444.16	1	0.00626362	0.0814271	13	0.0968139	No	No
Brain-Nucleusaccumbens(basalganglia)	198	MFN2	ENSG00000116688.16	1	0.000566383	0.0067966	12	0.0264213	Yes	No
Brain-Nucleusaccumbens(basalganglia)	198	MIIP	ENSG00000116691.10	1	0.00877764	0.105332	12	0.118672	No	No
Brain-Nucleusaccumbens(basalganglia)	198	TNFRSF8	ENSG00000120949.14	1	0.00213457	0.0256149	12	0.0464054	Yes	No
Brain-Nucleusaccumbens(basalganglia)	198	TNFRSF1B	ENSG00000028137.18	1	0.00169761	0.0203713	12	0.0413581	Yes	No
Brain-Nucleusaccumbens(basalganglia)	198	VPS13D	ENSG00000048707.13	1	0.00384806	0.0538729	14	0.0717557	No	No
Brain-Nucleusaccumbens(basalganglia)	198	DHRS3	ENSG00000162496.8	1	0.000919681	0.0119559	13	0.0326491	Yes	No
Brain-Nucleusaccumbens(basalganglia)	198	RP11-474O21.5	ENSG00000272482.1	1	0.00854589	0.102551	12	0.116143	No	No
Brain-Nucleusaccumbens(basalganglia)	198	C1orf158	ENSG00000157330.9	1	0.00027568	0.00330816	12	0.0217104	Yes	No
Brain-Nucleusaccumbens(basalganglia)	198	LRRC38	ENSG00000162494.5	1	0.000257118	0.00385678	15	0.0224815	Yes	No
Brain-Nucleusaccumbens(basalganglia)	198	PDPN	ENSG00000162493.16	1	0.000590779	0.00886169	15	0.0290766	Yes	No
Brain-Nucleusaccumbens(basalganglia)	198	PRDM2	ENSG00000116731.22	1	0.00389936	0.0623898	16	0.0795638	No	No
Brain-Nucleusaccumbens(basalganglia)	198	KAZN	ENSG00000189337.16	1	0.00010469	0.00282663	27	0.0209061	Yes	No
Brain-Nucleusaccumbens(basalganglia)	198	TMEM51	ENSG00000171729.13	1	0.0110643	0.210221	19	0.217607	No	No
Brain-Nucleusaccumbens(basalganglia)	198	FHAD1	ENSG00000142621.19	1	0.00185775	0.0352973	19	0.0547703	No	No
Brain-Nucleusaccumbens(basalganglia)	198	EFHD2	ENSG00000142634.12	1	9.58384e-05	0.00172509	18	0.018452	Yes	No
Brain-Nucleusaccumbens(basalganglia)	198	CTRC	ENSG00000162438.11	1	0.000780793	0.0140543	18	0.0347987	Yes	No
Brain-Nucleusaccumbens(basalganglia)	198	CELA2A	ENSG00000142615.7	1	0.000629519	0.0113313	18	0.0321062	Yes	No
Brain-Nucleusaccumbens(basalganglia)	198	CELA2B	ENSG00000215704.9	1	0.000345933	0.00622679	18	0.0257283	Yes	No
Brain-Nucleusaccumbens(basalganglia)	198	CASP9	ENSG00000132906.17	1	0.0017027	0.0306486	18	0.0508363	No	No
Brain-Nucleusaccumbens(basalganglia)	198	DNAJC16	ENSG00000116138.12	1	0.00335504	0.0603907	18	0.0777911	No	No
Brain-Nucleusaccumbens(basalganglia)	198	AGMAT	ENSG00000116771.5	1	0.00117435	0.0211383	18	0.0421418	Yes	No
Brain-Nucleusaccumbens(basalganglia)	198	DDI2	ENSG00000197312.11	1	0.00137299	0.0233408	17	0.0441705	Yes	No
Brain-Nucleusaccumbens(basalganglia)	198	PLEKHM2	ENSG00000116786.11	1	0.00543909	0.0924646	17	0.106725	No	No
Brain-Nucleusaccumbens(basalganglia)	198	SLC25A34	ENSG00000162461.7	1	0.000982278	0.0157165	16	0.0366053	Yes	No
Brain-Nucleusaccumbens(basalganglia)	198	FBLIM1	ENSG00000162458.12	1	0.00120537	0.019286	16	0.0402635	Yes	No
Brain-Nucleusaccumbens(basalganglia)	198	UQCRHL	ENSG00000233954.6	1	0.0234945	0.375912	16	0.378531	No	No
Brain-Nucleusaccumbens(basalganglia)	198	SPEN	ENSG00000065526.10	1	0.00040609	0.00649744	16	0.0261003	Yes	No
Brain-Nucleusaccumbens(basalganglia)	198	ZBTB17	ENSG00000116809.11	1	0.00568359	0.0852539	15	0.100329	No	No
Brain-Nucleusaccumbens(basalganglia)	198	C1orf64	ENSG00000183888.4	1	0.00329718	0.0494577	15	0.0676107	No	No
Brain-Nucleusaccumbens(basalganglia)	198	HSPB7	ENSG00000173641.17	1	0.000193007	0.00289511	15	0.0210363	Yes	No
Brain-Nucleusaccumbens(basalganglia)	198	CLCNKA	ENSG00000186510.11	1	0.0021472	0.032208	15	0.0522052	No	No
Brain-Nucleusaccumbens(basalganglia)	198	CLCNKB	ENSG00000184908.17	1	0.00563045	0.0844568	15	0.0996161	No	No
Brain-Nucleusaccumbens(basalganglia)	198	FAM131C	ENSG00000185519.8	1	0.000593495	0.00890242	15	0.0291304	Yes	No
Brain-Nucleusaccumbens(basalganglia)	198	EPHA2	ENSG00000142627.12	1	0.00106665	0.0159997	15	0.0369136	Yes	No
Brain-Nucleusaccumbens(basalganglia)	198	ARHGEF19	ENSG00000142632.16	1	0.00350386	0.049054	14	0.0672406	No	No
Brain-Nucleusaccumbens(basalganglia)	198	RSG1	ENSG00000132881.11	1	0.000156817	0.00219544	14	0.0195109	Yes	No
Brain-Nucleusaccumbens(basalganglia)	198	FBXO42	ENSG00000037637.10	1	0.00212704	0.0319056	15	0.0519909	No	No
Brain-Nucleusaccumbens(basalganglia)	198	SZRD1	ENSG00000055070.16	1	0.00137629	0.0206443	15	0.04168	Yes	No
Brain-Nucleusaccumbens(basalganglia)	198	NECAP2	ENSG00000157191.19	1	0.000142166	0.00213249	15	0.0193054	Yes	No
Brain-Nucleusaccumbens(basalganglia)	198	LINC01772	ENSG00000226029.1	1	6.31627e-05	0.00094744	15	0.0166647	Yes	No
Brain-Nucleusaccumbens(basalganglia)	198	RP4-798A10.7	ENSG00000261135.1	1	0.00354996	0.0532494	15	0.071196	No	No
Brain-Nucleusaccumbens(basalganglia)	198	LINC01783	ENSG00000233421.4	1	0.0209679	0.29355	14	0.297703	No	No
Brain-Nucleusaccumbens(basalganglia)	198	NBPF1	ENSG00000219481.10	1	0.000183873	0.0027581	15	0.0207889	Yes	No
Brain-Nucleusaccumbens(basalganglia)	198	RP11-108M9.3	ENSG00000228549.3	1	0.00217432	0.0304405	14	0.0506851	No	No
Brain-Nucleusaccumbens(basalganglia)	198	RP11-108M9.4	ENSG00000238142.1	1	0.0003009	0.0042126	14	0.0228707	Yes	No
Brain-Nucleusaccumbens(basalganglia)	198	RP11-108M9.6	ENSG00000272426.1	1	1.16142e-05	0.000162599	14	0.011984	Yes	No
Brain-Nucleusaccumbens(basalganglia)	198	CROCC	ENSG00000058453.16	1	0.00116871	0.0175307	15	0.0384716	Yes	No
Brain-Nucleusaccumbens(basalganglia)	198	MFAP2	ENSG00000117122.13	1	0.00733642	0.10271	14	0.116289	No	No
Brain-Nucleusaccumbens(basalganglia)	198	ATP13A2	ENSG00000159363.17	1	0.00819412	0.122912	15	0.134874	No	No
Brain-Nucleusaccumbens(basalganglia)	198	SDHB	ENSG00000117118.9	1	0.002049	0.030735	15	0.0508966	No	No
Brain-Nucleusaccumbens(basalganglia)	198	PADI2	ENSG00000117115.12	1	0.00252331	0.0378496	15	0.0571279	No	No
Brain-Nucleusaccumbens(basalganglia)	198	PADI1	ENSG00000142623.9	1	0.000174629	0.00261943	15	0.0205591	Yes	No
Brain-Nucleusaccumbens(basalganglia)	198	PADI4	ENSG00000159339.13	1	0.000209378	0.00314067	15	0.0215547	Yes	No
Brain-Nucleusaccumbens(basalganglia)	198	RCC2	ENSG00000179051.13	1	4.47003e-05	0.000670504	15	0.0158472	Yes	No
Brain-Nucleusaccumbens(basalganglia)	198	ARHGEF10L	ENSG00000074964.16	1	0.00589901	0.100283	17	0.114093	No	No
Brain-Nucleusaccumbens(basalganglia)	198	IGSF21	ENSG00000117154.11	1	0.00079088	0.0158176	20	0.0367282	Yes	No
Brain-Nucleusaccumbens(basalganglia)	198	PAX7	ENSG00000009709.11	1	0.00188598	0.0358336	19	0.0552539	No	No
Brain-Nucleusaccumbens(basalganglia)	198	ALDH4A1	ENSG00000159423.16	1	0.00140363	0.026669	19	0.0473361	Yes	No
Brain-Nucleusaccumbens(basalganglia)	198	IFFO2	ENSG00000169991.10	1	0.000586715	0.0111476	19	0.0319074	Yes	No
Brain-Nucleusaccumbens(basalganglia)	198	UBR4	ENSG00000127481.14	1	0.000702709	0.0133515	19	0.0340595	Yes	No
Brain-Nucleusaccumbens(basalganglia)	198	EMC1	ENSG00000127463.13	1	0.000174029	0.00313253	18	0.0215409	Yes	No
Brain-Nucleusaccumbens(basalganglia)	198	MRTO4	ENSG00000053372.4	1	0.00719798	0.122366	17	0.134396	No	No
Brain-Nucleusaccumbens(basalganglia)	198	AKR7A3	ENSG00000162482.4	1	5.40248e-06	9.18422e-05	17	0.0106354	Yes	No
Brain-Nucleusaccumbens(basalganglia)	198	AKR7A2	ENSG00000053371.12	1	0.0010023	0.0180413	18	0.0389738	Yes	No
Brain-Nucleusaccumbens(basalganglia)	198	PQLC2	ENSG00000040487.12	1	0.00383465	0.0690236	18	0.0854884	No	No
Brain-Nucleusaccumbens(basalganglia)	198	CAPZB	ENSG00000077549.17	1	0.000181942	0.00327495	18	0.0217104	Yes	No
Brain-Nucleusaccumbens(basalganglia)	198	MINOS1	ENSG00000173436.13	1	0.00339653	0.0611375	18	0.0784147	No	No
Brain-Nucleusaccumbens(basalganglia)	198	NBL1	ENSG00000158747.13	1	3.08191e-06	5.54743e-05	18	0.0104118	Yes	No
Brain-Nucleusaccumbens(basalganglia)	198	HTR6	ENSG00000158748.3	1	0.00125269	0.0225485	18	0.0434343	Yes	No
Brain-Nucleusaccumbens(basalganglia)	198	TMCO4	ENSG00000162542.13	1	0.000237747	0.0045172	19	0.0233476	Yes	No
Brain-Nucleusaccumbens(basalganglia)	198	OTUD3	ENSG00000169914.5	1	0.0118186	0.200916	17	0.208675	No	No
Brain-Nucleusaccumbens(basalganglia)	198	PLA2G2A	ENSG00000188257.10	1	0.000117566	0.00188106	16	0.0187306	Yes	No
Brain-Nucleusaccumbens(basalganglia)	198	PLA2G5	ENSG00000127472.10	1	5.3976e-05	0.000863616	16	0.0164561	Yes	No
Brain-Nucleusaccumbens(basalganglia)	198	RP3-340N1.2	ENSG00000227066.1	1	0.000595226	0.00892839	15	0.0291566	Yes	No
Brain-Nucleusaccumbens(basalganglia)	198	PLA2G2C	ENSG00000187980.6	1	0.000638495	0.00957743	15	0.0299803	Yes	No
Brain-Nucleusaccumbens(basalganglia)	198	UBXN10	ENSG00000162543.5	1	0.000236576	0.00354864	15	0.0220915	Yes	No
Brain-Nucleusaccumbens(basalganglia)	198	VWA5B1	ENSG00000158816.15	1	0.000822401	0.0131584	16	0.0338229	Yes	No
Brain-Nucleusaccumbens(basalganglia)	198	LINC01141	ENSG00000236963.6	1	4.00883e-05	0.000641413	16	0.0156982	Yes	No
Brain-Nucleusaccumbens(basalganglia)	198	CAMK2N1	ENSG00000162545.5	1	0.000183702	0.00275553	15	0.0207889	Yes	No
Brain-Nucleusaccumbens(basalganglia)	198	MUL1	ENSG00000090432.6	1	0.000299522	0.00449284	15	0.0233241	Yes	No
Brain-Nucleusaccumbens(basalganglia)	198	FAM43B	ENSG00000183114.7	1	0.00018535	0.00278025	15	0.0208507	Yes	No
Brain-Nucleusaccumbens(basalganglia)	198	CDA	ENSG00000158825.5	1	0.0053373	0.0800595	15	0.095506	No	No
Brain-Nucleusaccumbens(basalganglia)	198	PINK1	ENSG00000158828.7	1	0.000625962	0.00938943	15	0.029755	Yes	No
Brain-Nucleusaccumbens(basalganglia)	198	DDOST	ENSG00000244038.9	1	0.00049331	0.00739965	15	0.0273511	Yes	No
Brain-Nucleusaccumbens(basalganglia)	198	KIF17	ENSG00000117245.12	1	0.000970616	0.0155299	16	0.0363802	Yes	No
Brain-Nucleusaccumbens(basalganglia)	198	SH2D5	ENSG00000189410.11	1	3.37596e-05	0.000506395	15	0.0147299	Yes	No
Brain-Nucleusaccumbens(basalganglia)	198	HP1BP3	ENSG00000127483.17	1	0.00231594	0.034739	15	0.0543093	No	No
Brain-Nucleusaccumbens(basalganglia)	198	EIF4G3	ENSG00000075151.20	1	0.000365169	0.00657304	18	0.0261942	Yes	No
Brain-Nucleusaccumbens(basalganglia)	198	ECE1	ENSG00000117298.14	1	0.0008807	0.0149719	17	0.0358107	Yes	No
Brain-Nucleusaccumbens(basalganglia)	198	NBPF3	ENSG00000142794.18	1	6.38595e-05	0.00102175	16	0.0166694	Yes	No
Brain-Nucleusaccumbens(basalganglia)	198	ALPL	ENSG00000162551.13	1	0.00138151	0.0221042	16	0.0430345	Yes	No
Brain-Nucleusaccumbens(basalganglia)	198	RAP1GAP	ENSG00000076864.19	1	0.00211351	0.0338162	16	0.0535164	No	No
Brain-Nucleusaccumbens(basalganglia)	198	USP48	ENSG00000090686.15	1	0.000806399	0.012096	15	0.0327787	Yes	No
Brain-Nucleusaccumbens(basalganglia)	198	LDLRAD2	ENSG00000187942.11	1	0.000667816	0.0100172	15	0.0304904	Yes	No
Brain-Nucleusaccumbens(basalganglia)	198	HSPG2	ENSG00000142798.17	1	0.000394997	0.00631995	16	0.0258839	Yes	No
Brain-Nucleusaccumbens(basalganglia)	198	CELA3B	ENSG00000219073.7	1	0.00539285	0.0862856	16	0.101255	No	No
Brain-Nucleusaccumbens(basalganglia)	198	CELA3A	ENSG00000142789.19	1	0.000648599	0.0103776	16	0.031004	Yes	No
Brain-Nucleusaccumbens(basalganglia)	198	LINC00339	ENSG00000218510.6	1	0.00206346	0.0330153	16	0.052901	No	No
Brain-Nucleusaccumbens(basalganglia)	198	CDC42	ENSG00000070831.15	1	0.00197939	0.0316702	16	0.0517236	No	No
Brain-Nucleusaccumbens(basalganglia)	198	RP1-224A6.9	ENSG00000271840.1	1	4.96863e-05	0.000794981	16	0.0161201	Yes	No
Brain-Nucleusaccumbens(basalganglia)	198	WNT4	ENSG00000162552.14	1	0.000321655	0.00514648	16	0.0242967	Yes	No
Brain-Nucleusaccumbens(basalganglia)	198	ZBTB40	ENSG00000184677.16	1	0.00248275	0.039724	16	0.0587762	No	No
Brain-Nucleusaccumbens(basalganglia)	198	EPHA8	ENSG00000070886.11	1	0.00165901	0.0248851	15	0.0456856	Yes	No
Brain-Nucleusaccumbens(basalganglia)	198	C1QA	ENSG00000173372.16	1	0.00283351	0.0396691	14	0.0587312	No	No
Brain-Nucleusaccumbens(basalganglia)	198	C1QC	ENSG00000159189.11	1	0.00059019	0.00826266	14	0.0284067	Yes	No
Brain-Nucleusaccumbens(basalganglia)	198	C1QB	ENSG00000173369.15	1	0.000848486	0.0118788	14	0.0325988	Yes	No
Brain-Nucleusaccumbens(basalganglia)	198	EPHB2	ENSG00000133216.16	1	0.000635092	0.0101615	16	0.0306997	Yes	No
Brain-Nucleusaccumbens(basalganglia)	198	C1orf234	ENSG00000227868.5	1	0.00214204	0.0299886	14	0.0503176	No	No
Brain-Nucleusaccumbens(basalganglia)	198	KDM1A	ENSG00000004487.15	1	0.00876387	0.122694	14	0.1347	No	No
Brain-Nucleusaccumbens(basalganglia)	198	LUZP1	ENSG00000169641.13	1	0.000853317	0.0127997	15	0.0334666	Yes	No
Brain-Nucleusaccumbens(basalganglia)	198	HTR1D	ENSG00000179546.4	1	0.000400702	0.00560983	14	0.0249084	Yes	No
Brain-Nucleusaccumbens(basalganglia)	198	LINC01355	ENSG00000261326.2	1	0.000223297	0.00312615	14	0.0215295	Yes	No
Brain-Nucleusaccumbens(basalganglia)	198	HNRNPR	ENSG00000125944.18	1	0.0026662	0.0373268	14	0.0566734	No	No
Brain-Nucleusaccumbens(basalganglia)	198	ZNF436	ENSG00000125945.14	1	0.00404022	0.0565631	14	0.0743008	No	No
Brain-Nucleusaccumbens(basalganglia)	198	RP5-1057J7.7	ENSG00000271420.1	1	0.00295858	0.0414202	14	0.0603569	No	No
Brain-Nucleusaccumbens(basalganglia)	198	TCEA3	ENSG00000204219.9	1	0.0022343	0.0312802	14	0.0513831	No	No
Brain-Nucleusaccumbens(basalganglia)	198	ASAP3	ENSG00000088280.18	1	0.00209286	0.0293001	14	0.0497016	Yes	No
Brain-Nucleusaccumbens(basalganglia)	198	ID3	ENSG00000117318.8	1	0.0116169	0.162637	14	0.171988	No	No
Brain-Nucleusaccumbens(basalganglia)	198	RPL11	ENSG00000142676.12	1	0.00187106	0.0261949	14	0.0469841	Yes	No
Brain-Nucleusaccumbens(basalganglia)	198	ELOA	ENSG00000011007.12	1	7.7124e-05	0.00107974	14	0.0167441	Yes	No
Brain-Nucleusaccumbens(basalganglia)	198	PITHD1	ENSG00000057757.9	1	0.00650212	0.0910296	14	0.105409	No	No
Brain-Nucleusaccumbens(basalganglia)	198	LYPLA2	ENSG00000011009.10	1	0.00325087	0.0455122	14	0.0641086	No	No
Brain-Nucleusaccumbens(basalganglia)	198	GALE	ENSG00000117308.14	1	0.00405043	0.056706	14	0.0744401	No	No
Brain-Nucleusaccumbens(basalganglia)	198	HMGCL	ENSG00000117305.14	1	4.56165e-05	0.000638631	14	0.0156512	Yes	No
Brain-Nucleusaccumbens(basalganglia)	198	FUCA1	ENSG00000179163.11	1	0.000382226	0.00535117	14	0.0245751	Yes	No
Brain-Nucleusaccumbens(basalganglia)	198	PNRC2	ENSG00000189266.11	1	0.0112086	0.15692	14	0.166532	No	No
Brain-Nucleusaccumbens(basalganglia)	198	SRSF10	ENSG00000188529.14	1	0.000329319	0.00461047	14	0.0235094	Yes	No
Brain-Nucleusaccumbens(basalganglia)	198	IL22RA1	ENSG00000142677.3	1	0.0185701	0.278551	15	0.283217	No	No
Brain-Nucleusaccumbens(basalganglia)	198	IFNLR1	ENSG00000185436.11	1	0.000540559	0.00810839	15	0.0282089	Yes	No
Brain-Nucleusaccumbens(basalganglia)	198	RP11-10N16.2	ENSG00000230023.2	1	0.00112515	0.0168772	15	0.0377851	Yes	No
Brain-Nucleusaccumbens(basalganglia)	198	GRHL3	ENSG00000158055.15	1	0.0106369	0.148917	14	0.158918	No	No
Brain-Nucleusaccumbens(basalganglia)	198	STPG1	ENSG00000001460.17	1	0.00252111	0.0352955	14	0.0547703	No	No
Brain-Nucleusaccumbens(basalganglia)	198	NIPAL3	ENSG00000001461.16	1	0.00389845	0.0545783	14	0.0724409	No	No
Brain-Nucleusaccumbens(basalganglia)	198	RCAN3	ENSG00000117602.11	1	0.000235434	0.00329608	14	0.0217104	Yes	No
Brain-Nucleusaccumbens(basalganglia)	198	NCMAP	ENSG00000184454.6	1	0.000242655	0.00339716	14	0.0218468	Yes	No
Brain-Nucleusaccumbens(basalganglia)	198	SRRM1	ENSG00000133226.16	1	0.000478526	0.00669936	14	0.0263474	Yes	No
Brain-Nucleusaccumbens(basalganglia)	198	CLIC4	ENSG00000169504.14	1	0.00077827	0.0108958	14	0.0315674	Yes	No
Brain-Nucleusaccumbens(basalganglia)	198	RUNX3	ENSG00000020633.18	1	0.000678429	0.00881957	13	0.0290766	Yes	No
Brain-Nucleusaccumbens(basalganglia)	198	SYF2	ENSG00000117614.9	1	0.000935044	0.0121556	13	0.032835	Yes	No
Brain-Nucleusaccumbens(basalganglia)	198	RSRP1	ENSG00000117616.17	1	0.0108793	0.141431	13	0.151954	No	No
Brain-Nucleusaccumbens(basalganglia)	198	RP3-465N24.6	ENSG00000272432.1	1	0.000452087	0.00587713	13	0.0253714	Yes	No
Brain-Nucleusaccumbens(basalganglia)	198	RHD	ENSG00000187010.19	1	0.00208556	0.0271122	13	0.0477561	Yes	No
Brain-Nucleusaccumbens(basalganglia)	198	TMEM50A	ENSG00000183726.10	1	0.00512056	0.0665673	13	0.0833132	No	No
Brain-Nucleusaccumbens(basalganglia)	198	RHCE	ENSG00000188672.17	1	0.00113963	0.0148152	13	0.0356838	Yes	No
Brain-Nucleusaccumbens(basalganglia)	198	TMEM57	ENSG00000204178.9	1	0.00432252	0.0561928	13	0.0739744	No	No
Brain-Nucleusaccumbens(basalganglia)	198	LDLRAP1	ENSG00000157978.11	1	0.000234096	0.00304325	13	0.0213449	Yes	No
Brain-Nucleusaccumbens(basalganglia)	198	RP11-70P17.1	ENSG00000225643.1	1	0.00135498	0.0162597	12	0.0371669	Yes	No
Brain-Nucleusaccumbens(basalganglia)	198	MAN1C1	ENSG00000117643.14	1	0.00646143	0.0775371	12	0.0932668	No	No
Brain-Nucleusaccumbens(basalganglia)	198	SELENON	ENSG00000162430.16	1	0.0040527	0.0445797	11	0.0632748	No	No
Brain-Nucleusaccumbens(basalganglia)	198	MTFR1L	ENSG00000117640.17	1	0.00121522	0.0133674	11	0.0340763	Yes	No
Brain-Nucleusaccumbens(basalganglia)	198	AUNIP	ENSG00000127423.10	1	0.00139	0.01529	11	0.0361056	Yes	No
Brain-Nucleusaccumbens(basalganglia)	198	PAQR7	ENSG00000182749.5	1	0.00272036	0.029924	11	0.050243	No	No
Brain-Nucleusaccumbens(basalganglia)	198	STMN1	ENSG00000117632.22	1	0.0108791	0.11967	11	0.131812	No	No
Brain-Nucleusaccumbens(basalganglia)	198	PAFAH2	ENSG00000158006.13	1	0.00217077	0.0238784	11	0.0446669	Yes	No
Brain-Nucleusaccumbens(basalganglia)	198	EXTL1	ENSG00000158008.9	1	0.000264257	0.00264257	10	0.0205987	Yes	No
Brain-Nucleusaccumbens(basalganglia)	198	TRIM63	ENSG00000158022.6	1	0.000105482	0.00105482	10	0.0167437	Yes	No
Brain-Nucleusaccumbens(basalganglia)	198	PDIK1L	ENSG00000175087.9	1	0.00498701	0.0448831	9	0.063532	No	No
Brain-Nucleusaccumbens(basalganglia)	198	FAM110D	ENSG00000197245.5	1	0.00629372	0.0566435	9	0.0743795	No	No
Brain-Nucleusaccumbens(basalganglia)	198	RP11-96L14.7	ENSG00000236782.6	1	7.14133e-05	0.00064272	9	0.0157091	Yes	No
Brain-Nucleusaccumbens(basalganglia)	198	CNKSR1	ENSG00000142675.17	1	0.00153523	0.0138171	9	0.0345741	Yes	No
Brain-Nucleusaccumbens(basalganglia)	198	CEP85	ENSG00000130695.14	1	0.000574096	0.00516687	9	0.024311	Yes	No
Brain-Nucleusaccumbens(basalganglia)	198	SH3BGRL3	ENSG00000142669.14	1	0.015427	0.138843	9	0.149571	No	No
Brain-Nucleusaccumbens(basalganglia)	198	UBXN11	ENSG00000158062.20	1	0.00159625	0.0143663	9	0.0351654	Yes	No
Brain-Nucleusaccumbens(basalganglia)	198	CD52	ENSG00000169442.8	1	0.00431459	0.0388313	9	0.0579858	No	No
Brain-Nucleusaccumbens(basalganglia)	198	DHDDS	ENSG00000117682.16	1	0.00420172	0.0378155	9	0.0571121	No	No
Brain-Nucleusaccumbens(basalganglia)	198	HMGN2	ENSG00000198830.10	1	0.0108255	0.0974296	9	0.111473	No	No
Brain-Nucleusaccumbens(basalganglia)	198	RPS6KA1	ENSG00000117676.13	1	0.000234487	0.00211038	9	0.0192754	Yes	No
Brain-Nucleusaccumbens(basalganglia)	198	ARID1A	ENSG00000117713.18	1	0.00557036	0.0501333	9	0.0682503	No	No
Brain-Nucleusaccumbens(basalganglia)	198	PIGV	ENSG00000060642.10	1	0.00451315	0.0406183	9	0.0595986	No	No
Brain-Nucleusaccumbens(basalganglia)	198	ZDHHC18	ENSG00000204160.11	1	0.0155145	0.124116	8	0.135938	No	No
Brain-Nucleusaccumbens(basalganglia)	198	SFN	ENSG00000175793.11	1	0.00616048	0.0492839	8	0.0674694	No	No
Brain-Nucleusaccumbens(basalganglia)	198	GPN2	ENSG00000142751.14	1	0.00625522	0.0500417	8	0.0681564	No	No
Brain-Nucleusaccumbens(basalganglia)	198	GPATCH3	ENSG00000198746.12	1	0.00180213	0.014417	8	0.0352423	Yes	No
Brain-Nucleusaccumbens(basalganglia)	198	NUDC	ENSG00000090273.13	1	0.000172498	0.00155249	9	0.0181283	Yes	No
Brain-Nucleusaccumbens(basalganglia)	198	NR0B2	ENSG00000131910.4	1	0.00307497	0.0245998	8	0.0454129	Yes	No
Brain-Nucleusaccumbens(basalganglia)	198	TRNP1	ENSG00000253368.3	1	0.0203787	0.163029	8	0.172343	No	No
Brain-Nucleusaccumbens(basalganglia)	198	FAM46B	ENSG00000158246.7	1	0.00193278	0.0154623	8	0.0362872	Yes	No
Brain-Nucleusaccumbens(basalganglia)	198	SLC9A1	ENSG00000090020.10	1	0.000263738	0.0021099	8	0.0192754	Yes	No
Brain-Nucleusaccumbens(basalganglia)	198	WDTC1	ENSG00000142784.15	1	0.0062351	0.0498808	8	0.0680104	No	No
Brain-Nucleusaccumbens(basalganglia)	198	TMEM222	ENSG00000186501.14	1	0.00872889	0.0611022	7	0.0783994	No	No
Brain-Nucleusaccumbens(basalganglia)	198	SYTL1	ENSG00000142765.17	1	0.0177315	0.12412	7	0.135938	No	No
Brain-Nucleusaccumbens(basalganglia)	198	MAP3K6	ENSG00000142733.14	1	0.00307444	0.021521	7	0.0425213	Yes	No
Brain-Nucleusaccumbens(basalganglia)	198	FCN3	ENSG00000142748.12	1	0.000616102	0.00431271	7	0.0229688	Yes	No
Brain-Nucleusaccumbens(basalganglia)	198	CD164L2	ENSG00000174950.10	1	0.000654242	0.00457969	7	0.0234593	Yes	No
Brain-Nucleusaccumbens(basalganglia)	198	GPR3	ENSG00000181773.6	1	0.00379821	0.0265875	7	0.0472508	Yes	No
Brain-Nucleusaccumbens(basalganglia)	198	WASF2	ENSG00000158195.10	1	0.000214145	0.00149901	7	0.017952	Yes	No
Brain-Nucleusaccumbens(basalganglia)	198	AHDC1	ENSG00000126705.13	1	0.00172426	0.0120698	7	0.0327639	Yes	No
Brain-Nucleusaccumbens(basalganglia)	198	FGR	ENSG00000000938.12	1	0.0226941	0.158859	7	0.168393	No	No
Brain-Nucleusaccumbens(basalganglia)	198	IFI6	ENSG00000126709.14	1	0.0123008	0.0861058	7	0.101083	No	No
Brain-Nucleusaccumbens(basalganglia)	198	FAM76A	ENSG00000009780.15	1	0.00772543	0.054078	7	0.0719763	No	No
Brain-Nucleusaccumbens(basalganglia)	198	STX12	ENSG00000117758.13	1	0.00357494	0.0250246	7	0.0458101	Yes	No
Brain-Nucleusaccumbens(basalganglia)	198	PPP1R8	ENSG00000117751.17	1	0.00149843	0.0119875	8	0.0326864	Yes	No
Brain-Nucleusaccumbens(basalganglia)	198	THEMIS2	ENSG00000130775.15	1	0.00271728	0.0217382	8	0.0427159	Yes	No
Brain-Nucleusaccumbens(basalganglia)	198	RPA2	ENSG00000117748.9	1	0.00772669	0.0618135	8	0.0790289	No	No
Brain-Nucleusaccumbens(basalganglia)	198	SMPDL3B	ENSG00000130768.14	1	0.0187605	0.150084	8	0.160033	No	No
Brain-Nucleusaccumbens(basalganglia)	198	XKR8	ENSG00000158156.7	1	0.000943539	0.00754831	8	0.0274809	Yes	No
Brain-Nucleusaccumbens(basalganglia)	198	EYA3	ENSG00000158161.15	1	0.000955132	0.00859619	9	0.028763	Yes	No
Brain-Nucleusaccumbens(basalganglia)	198	PTAFR	ENSG00000169403.11	1	0.000819483	0.00737535	9	0.0273339	Yes	No
Brain-Nucleusaccumbens(basalganglia)	198	DNAJC8	ENSG00000126698.10	1	0.0004234	0.0038106	9	0.0224627	Yes	No
Brain-Nucleusaccumbens(basalganglia)	198	ATPIF1	ENSG00000130770.17	1	0.00412347	0.0371113	9	0.0564591	No	No
Brain-Nucleusaccumbens(basalganglia)	198	SESN2	ENSG00000130766.4	1	0.00132521	0.0119268	9	0.0326335	Yes	No
Brain-Nucleusaccumbens(basalganglia)	198	MED18	ENSG00000130772.13	1	0.00633323	0.0569991	9	0.0747279	No	No
Brain-Nucleusaccumbens(basalganglia)	198	PHACTR4	ENSG00000204138.12	1	0.00160564	0.0160564	10	0.0369527	Yes	No
Brain-Nucleusaccumbens(basalganglia)	198	RCC1	ENSG00000180198.15	1	0.00239167	0.0239167	10	0.0446848	Yes	No
Brain-Nucleusaccumbens(basalganglia)	198	TRNAU1AP	ENSG00000180098.9	1	0.00217958	0.0217958	10	0.0427553	Yes	No
Brain-Nucleusaccumbens(basalganglia)	198	TAF12	ENSG00000120656.11	1	0.000526594	0.00579253	11	0.0252208	Yes	No
Brain-Nucleusaccumbens(basalganglia)	198	RAB42	ENSG00000188060.7	1	0.0122746	0.135021	11	0.145893	No	No
Brain-Nucleusaccumbens(basalganglia)	198	LINC01715	ENSG00000229388.1	1	4.08986e-05	0.000449885	11	0.0146024	Yes	No
Brain-Nucleusaccumbens(basalganglia)	198	GMEB1	ENSG00000162419.12	1	0.00368681	0.0442417	12	0.062983	No	No
Brain-Nucleusaccumbens(basalganglia)	198	YTHDF2	ENSG00000198492.15	1	0.000121826	0.00146191	12	0.017952	Yes	No
Brain-Nucleusaccumbens(basalganglia)	198	OPRD1	ENSG00000116329.10	1	0.00243467	0.0316507	13	0.0517071	No	No
Brain-Nucleusaccumbens(basalganglia)	198	EPB41	ENSG00000159023.19	1	0.00426841	0.0682946	16	0.0848799	No	No
Brain-Nucleusaccumbens(basalganglia)	198	TMEM200B	ENSG00000253304.1	1	0.00106762	0.0149467	14	0.035797	Yes	No
Brain-Nucleusaccumbens(basalganglia)	198	SRSF4	ENSG00000116350.16	1	0.00121665	0.0170332	14	0.0379176	Yes	No
Brain-Nucleusaccumbens(basalganglia)	198	MECR	ENSG00000116353.15	1	4.93615e-05	0.000740422	15	0.0159348	Yes	No
Brain-Nucleusaccumbens(basalganglia)	198	PTPRU	ENSG00000060656.19	1	0.000980865	0.014713	15	0.0355983	Yes	No
Brain-Nucleusaccumbens(basalganglia)	198	MATN1	ENSG00000162510.5	1	0.00152714	0.0290156	19	0.0494289	Yes	No
Brain-Nucleusaccumbens(basalganglia)	198	LAPTM5	ENSG00000162511.7	1	3.25668e-06	6.18769e-05	19	0.0104118	Yes	No
Brain-Nucleusaccumbens(basalganglia)	198	LINC01778	ENSG00000223382.4	1	0.00525316	0.0945569	18	0.108726	No	No
Brain-Nucleusaccumbens(basalganglia)	198	SDC3	ENSG00000162512.15	1	0.000143904	0.00259026	18	0.0204803	Yes	No
Brain-Nucleusaccumbens(basalganglia)	198	PUM1	ENSG00000134644.15	1	0.00368075	0.0625727	17	0.0797451	No	No
Brain-Nucleusaccumbens(basalganglia)	198	NKAIN1	ENSG00000084628.9	1	0.00010711	0.00160665	15	0.018204	Yes	No
Brain-Nucleusaccumbens(basalganglia)	198	SNRNP40	ENSG00000060688.12	1	0.000583899	0.00875849	15	0.0290016	Yes	No
Brain-Nucleusaccumbens(basalganglia)	198	ZCCHC17	ENSG00000121766.15	1	0.00349986	0.0489981	14	0.0672006	No	No
Brain-Nucleusaccumbens(basalganglia)	198	FABP3	ENSG00000121769.7	1	0.00912378	0.118609	13	0.130839	No	No
Brain-Nucleusaccumbens(basalganglia)	198	SERINC2	ENSG00000168528.11	1	0.00411488	0.0534935	13	0.071408	No	No
Brain-Nucleusaccumbens(basalganglia)	198	TINAGL1	ENSG00000142910.15	1	0.0103085	0.123703	12	0.135562	No	No
Brain-Nucleusaccumbens(basalganglia)	198	HCRTR1	ENSG00000121764.11	1	0.0240551	0.264607	11	0.269785	No	No
Brain-Nucleusaccumbens(basalganglia)	198	PEF1	ENSG00000162517.12	1	0.0524984	0.577482	11	0.578817	No	No
Brain-Nucleusaccumbens(basalganglia)	198	COL16A1	ENSG00000084636.17	1	0.00410283	0.0451312	11	0.0637613	No	No
Brain-Nucleusaccumbens(basalganglia)	198	ADGRB2	ENSG00000121753.12	1	0.00116786	0.0116786	10	0.0324742	Yes	No
Brain-Nucleusaccumbens(basalganglia)	198	SPOCD1	ENSG00000134668.12	1	0.00853711	0.0853711	10	0.100415	No	No
Brain-Nucleusaccumbens(basalganglia)	198	RP11-84A19.2	ENSG00000203620.2	1	0.00169474	0.0169474	10	0.0378692	Yes	No
Brain-Nucleusaccumbens(basalganglia)	198	RP11-84A19.4	ENSG00000269967.1	1	0.0041702	0.041702	10	0.0606359	No	No
Brain-Nucleusaccumbens(basalganglia)	198	PTP4A2	ENSG00000184007.18	1	0.00373387	0.0373387	10	0.0566819	No	No
Brain-Nucleusaccumbens(basalganglia)	198	KHDRBS1	ENSG00000121774.17	1	0.00169114	0.0169114	10	0.0378338	Yes	No
Brain-Nucleusaccumbens(basalganglia)	198	TMEM39B	ENSG00000121775.17	1	0.00449891	0.0404902	9	0.0594489	No	No
Brain-Nucleusaccumbens(basalganglia)	198	KPNA6	ENSG00000025800.13	1	0.00147759	0.0132983	9	0.0339998	Yes	No
Brain-Nucleusaccumbens(basalganglia)	198	TXLNA	ENSG00000084652.15	1	0.0144584	0.130125	9	0.141392	No	No
Brain-Nucleusaccumbens(basalganglia)	198	CCDC28B	ENSG00000160050.14	1	0.00942657	0.0848391	9	0.0999635	No	No
Brain-Nucleusaccumbens(basalganglia)	198	IQCC	ENSG00000160051.11	1	0.00385672	0.0347105	9	0.0542895	No	No
Brain-Nucleusaccumbens(basalganglia)	198	DCDC2B	ENSG00000222046.2	1	0.00653087	0.0587778	9	0.0764162	No	No
Brain-Nucleusaccumbens(basalganglia)	198	TMEM234	ENSG00000160055.19	1	0.000325213	0.00292692	9	0.0210827	Yes	No
Brain-Nucleusaccumbens(basalganglia)	198	EIF3I	ENSG00000084623.11	1	0.00748209	0.0673388	9	0.0840419	No	No
Brain-Nucleusaccumbens(basalganglia)	198	FAM167B	ENSG00000183615.5	1	0.00187369	0.0168633	9	0.0377831	Yes	No
Brain-Nucleusaccumbens(basalganglia)	198	LCK	ENSG00000182866.16	1	0.00360771	0.0324694	9	0.0524377	No	No
Brain-Nucleusaccumbens(basalganglia)	198	HDAC1	ENSG00000116478.11	1	0.00510195	0.0459175	9	0.0644452	No	No
Brain-Nucleusaccumbens(basalganglia)	198	MARCKSL1	ENSG00000175130.6	1	0.0267778	0.214222	8	0.221409	No	No
Brain-Nucleusaccumbens(basalganglia)	198	RP4-811H24.9	ENSG00000233775.1	1	0.000597531	0.00478025	8	0.023724	Yes	No
Brain-Nucleusaccumbens(basalganglia)	198	TSSK3	ENSG00000162526.6	1	0.00745416	0.0596332	8	0.0771812	No	No
Brain-Nucleusaccumbens(basalganglia)	198	FAM229A	ENSG00000225828.1	1	0.0174332	0.139466	8	0.150099	No	No
Brain-Nucleusaccumbens(basalganglia)	198	BSDC1	ENSG00000160058.18	1	0.0241431	0.217288	9	0.224348	No	No
Brain-Nucleusaccumbens(basalganglia)	198	ZBTB8B	ENSG00000273274.1	1	0.0147412	0.132671	9	0.143815	No	No
Brain-Nucleusaccumbens(basalganglia)	198	ZBTB8A	ENSG00000160062.14	1	0.00945539	0.0850986	9	0.100191	No	No
Brain-Nucleusaccumbens(basalganglia)	198	ZBTB8OS	ENSG00000176261.15	1	0.00565484	0.0452387	8	0.0638479	No	No
Brain-Nucleusaccumbens(basalganglia)	198	RBBP4	ENSG00000162521.18	1	0.00455037	0.036403	8	0.0557964	No	No
Brain-Nucleusaccumbens(basalganglia)	198	SYNC	ENSG00000162520.14	1	0.00753262	0.0602609	8	0.0776843	No	No
Brain-Nucleusaccumbens(basalganglia)	198	KIAA1522	ENSG00000162522.10	1	0.00220134	0.0176107	8	0.0385471	Yes	No
Brain-Nucleusaccumbens(basalganglia)	198	YARS	ENSG00000134684.10	1	0.000197174	0.00177456	9	0.0185815	Yes	No
Brain-Nucleusaccumbens(basalganglia)	198	S100PBP	ENSG00000116497.17	1	0.00143243	0.0128918	9	0.033556	Yes	No
Brain-Nucleusaccumbens(basalganglia)	198	FNDC5	ENSG00000160097.16	1	0.00179713	0.0161742	9	0.0370413	Yes	No
Brain-Nucleusaccumbens(basalganglia)	198	HPCA	ENSG00000121905.9	1	0.00349698	0.0314728	9	0.0515719	No	No
Brain-Nucleusaccumbens(basalganglia)	198	TMEM54	ENSG00000121900.18	1	0.00324625	0.0292163	9	0.0496221	Yes	No
Brain-Nucleusaccumbens(basalganglia)	198	RNF19B	ENSG00000116514.16	1	0.00148299	0.0133469	9	0.0340595	Yes	No
Brain-Nucleusaccumbens(basalganglia)	198	AK2	ENSG00000004455.16	1	0.00404514	0.0404514	10	0.0594452	No	No
Brain-Nucleusaccumbens(basalganglia)	198	AZIN2	ENSG00000142920.16	1	0.00256637	0.0256637	10	0.0464522	Yes	No
Brain-Nucleusaccumbens(basalganglia)	198	TRIM62	ENSG00000116525.13	1	8.99154e-05	0.000989069	11	0.0166694	Yes	No
Brain-Nucleusaccumbens(basalganglia)	198	ZNF362	ENSG00000160094.14	1	0.00174944	0.0209933	12	0.0419934	Yes	No
Brain-Nucleusaccumbens(basalganglia)	198	RP11-415J8.7	ENSG00000270115.1	1	0.000905629	0.00996191	11	0.0304305	Yes	No
Brain-Nucleusaccumbens(basalganglia)	198	PHC2	ENSG00000134686.18	1	0.000162608	0.00211391	13	0.0192754	Yes	No
Brain-Nucleusaccumbens(basalganglia)	198	ZSCAN20	ENSG00000121903.14	1	0.000227411	0.00295635	13	0.0211355	Yes	No
Brain-Nucleusaccumbens(basalganglia)	198	CSMD2	ENSG00000121904.17	1	0.00135701	0.0230691	17	0.0439161	Yes	No
Brain-Nucleusaccumbens(basalganglia)	198	C1orf94	ENSG00000142698.14	1	0.00438303	0.0613624	14	0.0786034	No	No
Brain-Nucleusaccumbens(basalganglia)	198	SMIM12	ENSG00000163866.8	1	0.00316106	0.0347717	11	0.0543483	No	No
Brain-Nucleusaccumbens(basalganglia)	198	GJB5	ENSG00000189280.3	1	4.77228e-05	0.000524951	11	0.0147718	Yes	No
Brain-Nucleusaccumbens(basalganglia)	198	GJB3	ENSG00000188910.7	1	0.000690739	0.00759813	11	0.0275606	Yes	No
Brain-Nucleusaccumbens(basalganglia)	198	GJA4	ENSG00000187513.8	1	0.00216044	0.0237648	11	0.0445562	Yes	No
Brain-Nucleusaccumbens(basalganglia)	198	DLGAP3	ENSG00000116544.11	1	0.00271131	0.0271131	10	0.0477561	Yes	No
Brain-Nucleusaccumbens(basalganglia)	198	TMEM35B	ENSG00000243749.1	1	0.00446409	0.0401768	9	0.0592133	No	No
Brain-Nucleusaccumbens(basalganglia)	198	ZMYM6	ENSG00000163867.16	1	0.00322479	0.0290231	9	0.0494289	Yes	No
Brain-Nucleusaccumbens(basalganglia)	198	ZMYM1	ENSG00000197056.9	1	0.00152596	0.0137336	9	0.034498	Yes	No
Brain-Nucleusaccumbens(basalganglia)	198	SFPQ	ENSG00000116560.10	1	0.000410194	0.00328155	8	0.0217104	Yes	No
Brain-Nucleusaccumbens(basalganglia)	198	ZMYM4	ENSG00000146463.11	1	0.00366756	0.0293405	8	0.0497351	Yes	No
Brain-Nucleusaccumbens(basalganglia)	198	KIAA0319L	ENSG00000142687.17	1	0.00208442	0.0166754	8	0.0375795	Yes	No
Brain-Nucleusaccumbens(basalganglia)	198	NCDN	ENSG00000020129.15	1	0.0121751	0.0852258	7	0.100309	No	No
Brain-Nucleusaccumbens(basalganglia)	198	TFAP2E	ENSG00000116819.6	1	0.000790873	0.00553611	7	0.0247927	Yes	No
Brain-Nucleusaccumbens(basalganglia)	198	PSMB2	ENSG00000126067.11	1	0.00235671	0.0164969	7	0.0373626	Yes	No
Brain-Nucleusaccumbens(basalganglia)	198	C1orf216	ENSG00000142686.7	1	0.0284566	0.199196	7	0.206995	No	No
Brain-Nucleusaccumbens(basalganglia)	198	CLSPN	ENSG00000092853.13	1	3.19999e-05	0.000223999	7	0.0129076	Yes	No
Brain-Nucleusaccumbens(basalganglia)	198	AGO4	ENSG00000134698.10	1	0.00560821	0.0392575	7	0.0583753	No	No
Brain-Nucleusaccumbens(basalganglia)	198	AGO1	ENSG00000092847.11	1	0.00169168	0.0101501	6	0.0306863	Yes	No
Brain-Nucleusaccumbens(basalganglia)	198	AGO3	ENSG00000126070.19	1	0.00470678	0.0329475	7	0.0528404	No	No
Brain-Nucleusaccumbens(basalganglia)	198	TEKT2	ENSG00000092850.11	1	0.000398627	0.00279039	7	0.0208822	Yes	No
Brain-Nucleusaccumbens(basalganglia)	198	ADPRHL2	ENSG00000116863.10	1	0.00175367	0.0122757	7	0.032944	Yes	No
Brain-Nucleusaccumbens(basalganglia)	198	COL8A2	ENSG00000171812.12	1	0.000713848	0.00499693	7	0.0241362	Yes	No
Brain-Nucleusaccumbens(basalganglia)	198	TRAPPC3	ENSG00000054116.11	1	0.000366927	0.00256849	7	0.0203962	Yes	No
Brain-Nucleusaccumbens(basalganglia)	198	MAP7D1	ENSG00000116871.15	1	0.00335929	0.0268743	8	0.0475286	Yes	No
Brain-Nucleusaccumbens(basalganglia)	198	THRAP3	ENSG00000054118.13	1	0.00386867	0.0309494	8	0.0510653	No	No
Brain-Nucleusaccumbens(basalganglia)	198	SH3D21	ENSG00000214193.10	1	0.00251404	0.0201123	8	0.0410382	Yes	No
Brain-Nucleusaccumbens(basalganglia)	198	EVA1B	ENSG00000142694.6	1	0.00437442	0.0349953	8	0.0544967	No	No
Brain-Nucleusaccumbens(basalganglia)	198	STK40	ENSG00000196182.10	1	8.1029e-05	0.000729261	9	0.0159348	Yes	No
Brain-Nucleusaccumbens(basalganglia)	198	LSM10	ENSG00000181817.5	1	0.000813897	0.00732507	9	0.0272191	Yes	No
Brain-Nucleusaccumbens(basalganglia)	198	OSCP1	ENSG00000116885.18	1	0.00305167	0.0274651	9	0.0480737	Yes	No
Brain-Nucleusaccumbens(basalganglia)	198	MRPS15	ENSG00000116898.11	1	0.0067537	0.0607833	9	0.0781365	No	No
Brain-Nucleusaccumbens(basalganglia)	198	CSF3R	ENSG00000119535.17	1	0.000943266	0.0084894	9	0.0286584	Yes	No
Brain-Nucleusaccumbens(basalganglia)	198	GRIK3	ENSG00000163873.9	1	0.00170348	0.0221452	13	0.0430815	Yes	No
Brain-Nucleusaccumbens(basalganglia)	198	RP5-1180C18.1	ENSG00000223944.1	1	0.00548176	0.0712629	13	0.0875414	No	No
Brain-Nucleusaccumbens(basalganglia)	198	ZC3H12A	ENSG00000163874.10	1	0.00770062	0.100108	13	0.113934	No	No
Brain-Nucleusaccumbens(basalganglia)	198	MEAF6	ENSG00000163875.15	1	0.00332992	0.043289	13	0.0621157	No	No
Brain-Nucleusaccumbens(basalganglia)	198	SNIP1	ENSG00000163877.10	1	0.000929421	0.0120825	13	0.0327639	Yes	No
Brain-Nucleusaccumbens(basalganglia)	198	DNALI1	ENSG00000163879.10	1	0.00806422	0.104835	13	0.118237	No	No
Brain-Nucleusaccumbens(basalganglia)	198	GNL2	ENSG00000134697.12	1	0.00178563	0.0232132	13	0.0440531	Yes	No
Brain-Nucleusaccumbens(basalganglia)	198	C1orf109	ENSG00000116922.14	1	0.00778948	0.101263	13	0.114978	No	No
Brain-Nucleusaccumbens(basalganglia)	198	CDCA8	ENSG00000134690.10	1	0.00879229	0.1143	13	0.126846	No	No
Brain-Nucleusaccumbens(basalganglia)	198	EPHA10	ENSG00000183317.16	1	0.00262009	0.0340611	13	0.0537243	No	No
Brain-Nucleusaccumbens(basalganglia)	198	MANEAL	ENSG00000185090.14	1	0.00275394	0.0358012	13	0.0552381	No	No
Brain-Nucleusaccumbens(basalganglia)	198	YRDC	ENSG00000196449.3	1	0.00300163	0.0390211	13	0.0581834	No	No
Brain-Nucleusaccumbens(basalganglia)	198	C1orf122	ENSG00000197982.13	1	0.000182237	0.00236908	13	0.0199867	Yes	No
Brain-Nucleusaccumbens(basalganglia)	198	MTF1	ENSG00000188786.9	1	0.000478245	0.00621718	13	0.0257283	Yes	No
Brain-Nucleusaccumbens(basalganglia)	198	INPP5B	ENSG00000204084.12	1	0.00364411	0.0473735	13	0.0657438	No	No
Brain-Nucleusaccumbens(basalganglia)	198	SF3A3	ENSG00000183431.11	1	8.41253e-05	0.00109363	13	0.0167996	Yes	No
Brain-Nucleusaccumbens(basalganglia)	198	FHL3	ENSG00000183386.9	1	0.000104762	0.0013619	13	0.0178537	Yes	No
Brain-Nucleusaccumbens(basalganglia)	198	UTP11	ENSG00000183520.11	1	8.25486e-06	0.000107313	13	0.0108559	Yes	No
Brain-Nucleusaccumbens(basalganglia)	198	POU3F1	ENSG00000185668.7	1	0.000450291	0.00630408	14	0.0258598	Yes	No
Brain-Nucleusaccumbens(basalganglia)	198	RP5-884C9.2	ENSG00000224592.5	1	0.000330895	0.00463252	14	0.0235324	Yes	No
Brain-Nucleusaccumbens(basalganglia)	198	LINC01343	ENSG00000237290.1	1	0.00228007	0.0296409	13	0.0499659	Yes	No
Brain-Nucleusaccumbens(basalganglia)	198	RRAGC	ENSG00000116954.7	1	0.00187577	0.0225092	12	0.0434047	Yes	No
Brain-Nucleusaccumbens(basalganglia)	198	MYCBP	ENSG00000214114.8	1	0.00275963	0.0331156	12	0.0529547	No	No
Brain-Nucleusaccumbens(basalganglia)	198	GJA9	ENSG00000131233.9	1	0.00229673	0.0275607	12	0.0481601	Yes	No
Brain-Nucleusaccumbens(basalganglia)	198	RHBDL2	ENSG00000158315.10	1	0.000603758	0.00784885	13	0.0278521	Yes	No
Brain-Nucleusaccumbens(basalganglia)	198	AKIRIN1	ENSG00000174574.15	1	0.00630808	0.075697	12	0.0915701	No	No
Brain-Nucleusaccumbens(basalganglia)	198	NDUFS5	ENSG00000168653.10	1	0.000210816	0.00252979	12	0.0203118	Yes	No
Brain-Nucleusaccumbens(basalganglia)	198	MACF1	ENSG00000127603.23	1	0.000293328	0.00410659	14	0.02269	Yes	No
Brain-Nucleusaccumbens(basalganglia)	198	BMP8A	ENSG00000183682.7	1	0.00737007	0.0810707	11	0.0964659	No	No
Brain-Nucleusaccumbens(basalganglia)	198	PABPC4	ENSG00000090621.13	1	0.00423256	0.0507907	12	0.0688541	No	No
Brain-Nucleusaccumbens(basalganglia)	198	HEYL	ENSG00000163909.7	1	0.00230678	0.0276814	12	0.0482668	Yes	No
Brain-Nucleusaccumbens(basalganglia)	198	NT5C1A	ENSG00000116981.3	1	0.00937985	0.112558	12	0.125264	No	No
Brain-Nucleusaccumbens(basalganglia)	198	HPCAL4	ENSG00000116983.12	1	0.000846958	0.0101635	12	0.0306997	Yes	No
Brain-Nucleusaccumbens(basalganglia)	198	PPIE	ENSG00000084072.16	1	0.00870281	0.104434	12	0.117909	No	No
Brain-Nucleusaccumbens(basalganglia)	198	BMP8B	ENSG00000116985.11	1	0.000360586	0.00432704	12	0.0230172	Yes	No
Brain-Nucleusaccumbens(basalganglia)	198	OXCT2	ENSG00000198754.5	1	0.0012988	0.0155856	12	0.0364498	Yes	No
Brain-Nucleusaccumbens(basalganglia)	198	TRIT1	ENSG00000043514.15	1	0.00302863	0.0363436	12	0.055736	No	No
Brain-Nucleusaccumbens(basalganglia)	198	MYCL	ENSG00000116990.10	1	0.000125111	0.00150133	12	0.017952	Yes	No
Brain-Nucleusaccumbens(basalganglia)	198	MFSD2A	ENSG00000168389.17	1	0.00662382	0.0794859	12	0.0949337	No	No
Brain-Nucleusaccumbens(basalganglia)	198	CAP1	ENSG00000131236.16	1	0.000126678	0.00152013	12	0.018006	Yes	No
Brain-Nucleusaccumbens(basalganglia)	198	PPT1	ENSG00000131238.16	1	0.00014173	0.00170076	12	0.0183648	Yes	No
Brain-Nucleusaccumbens(basalganglia)	198	RLF	ENSG00000117000.8	1	0.00873379	0.104806	12	0.118227	No	No
Brain-Nucleusaccumbens(basalganglia)	198	ZMPSTE24	ENSG00000084073.8	1	0.00295149	0.0354179	12	0.0548779	No	No
Brain-Nucleusaccumbens(basalganglia)	198	COL9A2	ENSG00000049089.13	1	0.000582572	0.00757344	13	0.0275314	Yes	No
Brain-Nucleusaccumbens(basalganglia)	198	SMAP2	ENSG00000084070.11	1	0.00398026	0.0557237	14	0.0735377	No	No
Brain-Nucleusaccumbens(basalganglia)	198	ZFP69B	ENSG00000187801.14	1	0.000719427	0.010072	14	0.0305464	Yes	No
Brain-Nucleusaccumbens(basalganglia)	198	ZFP69	ENSG00000187815.9	1	0.000334373	0.00468122	14	0.0235601	Yes	No
Brain-Nucleusaccumbens(basalganglia)	198	EXO5	ENSG00000164002.11	1	0.00385389	0.0539545	14	0.0718485	No	No
Brain-Nucleusaccumbens(basalganglia)	198	ZNF684	ENSG00000117010.15	1	0.00891582	0.124821	14	0.136575	No	No
Brain-Nucleusaccumbens(basalganglia)	198	RIMS3	ENSG00000117016.9	1	0.00529196	0.0740874	14	0.0900934	No	No
Brain-Nucleusaccumbens(basalganglia)	198	NFYC	ENSG00000066136.20	1	9.39227e-07	1.31492e-05	14	0.00775995	Yes	Yes
Brain-Nucleusaccumbens(basalganglia)	198	KCNQ4	ENSG00000117013.14	1	0.0024958	0.0349412	14	0.0544869	No	No
Brain-Nucleusaccumbens(basalganglia)	198	CITED4	ENSG00000179862.6	1	0.00131981	0.0171575	13	0.0380659	Yes	No
Brain-Nucleusaccumbens(basalganglia)	198	CTPS1	ENSG00000171793.13	1	3.74353e-05	0.000524094	14	0.0147718	Yes	No
Brain-Nucleusaccumbens(basalganglia)	198	SLFNL1	ENSG00000171790.15	1	0.00217475	0.0282717	13	0.048811	Yes	No
Brain-Nucleusaccumbens(basalganglia)	198	SCMH1	ENSG00000010803.16	1	0.00083848	0.0125772	15	0.0332407	Yes	No
Brain-Nucleusaccumbens(basalganglia)	198	RP11-399E6.1	ENSG00000235358.1	1	0.000392548	0.00549568	14	0.0247749	Yes	No
Brain-Nucleusaccumbens(basalganglia)	198	FOXO6	ENSG00000204060.6	1	0.00307463	0.0430448	14	0.0618873	No	No
Brain-Nucleusaccumbens(basalganglia)	198	EDN2	ENSG00000127129.9	1	0.000765238	0.0107133	14	0.0313179	Yes	No
Brain-Nucleusaccumbens(basalganglia)	198	HIVEP3	ENSG00000127124.14	1	0.000407009	0.00732617	18	0.0272191	Yes	No
Brain-Nucleusaccumbens(basalganglia)	198	FOXJ3	ENSG00000198815.8	1	0.00192313	0.0288469	15	0.0492984	Yes	No
Brain-Nucleusaccumbens(basalganglia)	198	RIMKLA	ENSG00000177181.14	1	0.00525886	0.0736241	14	0.0897456	No	No
Brain-Nucleusaccumbens(basalganglia)	198	ZMYND12	ENSG00000066185.12	1	0.00140775	0.0183007	13	0.0392598	Yes	No
Brain-Nucleusaccumbens(basalganglia)	198	PPCS	ENSG00000127125.8	1	0.000815419	0.0106005	13	0.0312387	Yes	No
Brain-Nucleusaccumbens(basalganglia)	198	CCDC30	ENSG00000186409.14	1	0.000805796	0.0112812	14	0.0320566	Yes	No
Brain-Nucleusaccumbens(basalganglia)	198	PPIH	ENSG00000171960.10	1	0.00211997	0.0275595	13	0.0481601	Yes	No
Brain-Nucleusaccumbens(basalganglia)	198	RP5-994D16.3	ENSG00000234917.2	1	0.00264661	0.0344059	13	0.0540524	No	No
Brain-Nucleusaccumbens(basalganglia)	198	YBX1	ENSG00000065978.18	1	0.00171462	0.0222901	13	0.0432293	Yes	No
Brain-Nucleusaccumbens(basalganglia)	198	P3H1	ENSG00000117385.15	1	0.00775506	0.108571	14	0.121667	No	No
Brain-Nucleusaccumbens(basalganglia)	198	C1orf50	ENSG00000164008.14	1	0.0267244	0.347417	13	0.350536	No	No
Brain-Nucleusaccumbens(basalganglia)	198	TMEM269	ENSG00000274386.5	1	0.00183497	0.0256895	14	0.0464621	Yes	No
Brain-Nucleusaccumbens(basalganglia)	198	SVBP	ENSG00000177868.11	1	0.00395406	0.0553568	14	0.0731648	No	No
Brain-Nucleusaccumbens(basalganglia)	198	ERMAP	ENSG00000164010.13	1	0.00231098	0.0323538	14	0.0523345	No	No
Brain-Nucleusaccumbens(basalganglia)	198	ZNF691	ENSG00000164011.17	1	8.19614e-05	0.0010655	13	0.0167437	Yes	No
Brain-Nucleusaccumbens(basalganglia)	198	SLC2A1	ENSG00000117394.20	1	0.00556008	0.0722811	13	0.0885056	No	No
Brain-Nucleusaccumbens(basalganglia)	198	SLC2A1-AS1	ENSG00000227533.5	1	0.00585416	0.076104	13	0.0919073	No	No
Brain-Nucleusaccumbens(basalganglia)	198	FAM183A	ENSG00000186973.10	1	0.000304909	0.00396382	13	0.0225742	Yes	No
Brain-Nucleusaccumbens(basalganglia)	198	EBNA1BP2	ENSG00000117395.12	1	0.00117417	0.0152642	13	0.0360828	Yes	No
Brain-Nucleusaccumbens(basalganglia)	198	CFAP57	ENSG00000243710.7	1	5.57114e-06	7.24248e-05	13	0.0104118	Yes	No
Brain-Nucleusaccumbens(basalganglia)	198	TMEM125	ENSG00000179178.10	1	0.000794709	0.0103312	13	0.0309461	Yes	No
Brain-Nucleusaccumbens(basalganglia)	198	C1orf210	ENSG00000253313.5	1	0.00905841	0.117759	13	0.130035	No	No
Brain-Nucleusaccumbens(basalganglia)	198	TIE1	ENSG00000066056.13	1	0.0033107	0.0430391	13	0.0618839	No	No
Brain-Nucleusaccumbens(basalganglia)	198	MPL	ENSG00000117400.16	1	0.00147558	0.0191826	13	0.040135	Yes	No
Brain-Nucleusaccumbens(basalganglia)	198	CDC20	ENSG00000117399.13	1	0.00129082	0.0167806	13	0.0377128	Yes	No
Brain-Nucleusaccumbens(basalganglia)	198	ELOVL1	ENSG00000066322.14	1	0.0164387	0.213703	13	0.220922	No	No
Brain-Nucleusaccumbens(basalganglia)	198	MED8	ENSG00000159479.16	1	5.84676e-05	0.000760079	13	0.0159348	Yes	No
Brain-Nucleusaccumbens(basalganglia)	198	SZT2	ENSG00000198198.15	1	0.000667589	0.00867866	13	0.0288586	Yes	No
Brain-Nucleusaccumbens(basalganglia)	198	PTPRF	ENSG00000142949.16	1	0.00959936	0.124792	13	0.13655	No	No
Brain-Nucleusaccumbens(basalganglia)	198	KDM4A	ENSG00000066135.12	1	0.00261674	0.0314008	12	0.0515081	No	No
Brain-Nucleusaccumbens(basalganglia)	198	ST3GAL3	ENSG00000126091.19	1	0.0010984	0.0142792	13	0.0350681	Yes	No
Brain-Nucleusaccumbens(basalganglia)	198	ARTN	ENSG00000117407.16	1	0.00631063	0.0757275	12	0.0915897	No	No
Brain-Nucleusaccumbens(basalganglia)	198	IPO13	ENSG00000117408.10	1	0.00143347	0.0172016	12	0.0381005	Yes	No
Brain-Nucleusaccumbens(basalganglia)	198	DPH2	ENSG00000132768.13	1	0.00259775	0.031173	12	0.0512949	No	No
Brain-Nucleusaccumbens(basalganglia)	198	ATP6V0B	ENSG00000117410.13	1	0.00145931	0.0175117	12	0.0384692	Yes	No
Brain-Nucleusaccumbens(basalganglia)	198	B4GALT2	ENSG00000117411.16	1	0.000377874	0.00453449	12	0.0234049	Yes	No
Brain-Nucleusaccumbens(basalganglia)	198	CCDC24	ENSG00000159214.12	1	9.80824e-05	0.00117699	12	0.0172098	Yes	No
Brain-Nucleusaccumbens(basalganglia)	198	SLC6A9	ENSG00000196517.11	1	0.00450445	0.0540534	12	0.0719492	No	No
Brain-Nucleusaccumbens(basalganglia)	198	RP5-1198O20.4	ENSG00000230615.6	1	0.00206234	0.0247481	12	0.0455605	Yes	No
Brain-Nucleusaccumbens(basalganglia)	198	KLF17	ENSG00000171872.4	1	7.52433e-05	0.00090292	12	0.0165121	Yes	No
Brain-Nucleusaccumbens(basalganglia)	198	DMAP1	ENSG00000178028.13	1	0.000222279	0.00244506	11	0.020164	Yes	No
Brain-Nucleusaccumbens(basalganglia)	198	ERI3	ENSG00000117419.14	1	0.00173887	0.0208664	12	0.0418776	Yes	No
Brain-Nucleusaccumbens(basalganglia)	198	RNF220	ENSG00000187147.17	1	0.00075272	0.00978536	13	0.0301709	Yes	No
Brain-Nucleusaccumbens(basalganglia)	198	TMEM53	ENSG00000126106.13	1	0.0145901	0.160491	11	0.169995	No	No
Brain-Nucleusaccumbens(basalganglia)	198	C1orf228	ENSG00000198520.10	1	0.0161708	0.177879	11	0.186492	No	No
Brain-Nucleusaccumbens(basalganglia)	198	KIF2C	ENSG00000142945.12	1	0.00455438	0.0500982	11	0.0682149	No	No
Brain-Nucleusaccumbens(basalganglia)	198	RPS8	ENSG00000142937.11	1	0.00187515	0.0206267	11	0.041649	Yes	No
Brain-Nucleusaccumbens(basalganglia)	198	BEST4	ENSG00000142959.4	1	0.00738137	0.081195	11	0.0965885	No	No
Brain-Nucleusaccumbens(basalganglia)	198	PLK3	ENSG00000173846.12	1	0.0151557	0.166713	11	0.175952	No	No
Brain-Nucleusaccumbens(basalganglia)	198	TCTEX1D4	ENSG00000188396.3	1	0.00169631	0.0186594	11	0.0395956	Yes	No
Brain-Nucleusaccumbens(basalganglia)	198	BTBD19	ENSG00000222009.8	1	0.00143139	0.0157453	11	0.0366445	Yes	No
Brain-Nucleusaccumbens(basalganglia)	198	PTCH2	ENSG00000117425.13	1	0.000439204	0.00483125	11	0.0238084	Yes	No
Brain-Nucleusaccumbens(basalganglia)	198	EIF2B3	ENSG00000070785.16	1	0.0071638	0.0859656	12	0.100951	No	No
Brain-Nucleusaccumbens(basalganglia)	198	HECTD3	ENSG00000126107.14	1	0.0115554	0.138665	12	0.149411	No	No
Brain-Nucleusaccumbens(basalganglia)	198	UROD	ENSG00000126088.13	1	0.00234784	0.0281741	12	0.0487109	Yes	No
Brain-Nucleusaccumbens(basalganglia)	198	ZSWIM5	ENSG00000162415.6	1	0.0028299	0.0367887	13	0.0561701	No	No
Brain-Nucleusaccumbens(basalganglia)	198	LINC01144	ENSG00000281912.1	1	0.002088	0.022968	11	0.043839	Yes	No
Brain-Nucleusaccumbens(basalganglia)	198	HPDL	ENSG00000186603.5	1	0.0234167	0.257584	11	0.263148	No	No
Brain-Nucleusaccumbens(basalganglia)	198	MUTYH	ENSG00000132781.17	1	0.000348091	0.003829	11	0.0224815	Yes	No
Brain-Nucleusaccumbens(basalganglia)	198	TOE1	ENSG00000132773.11	1	0.00799779	0.0879756	11	0.102709	No	No
Brain-Nucleusaccumbens(basalganglia)	198	TESK2	ENSG00000070759.16	1	0.00454318	0.0590613	13	0.0766698	No	No
Brain-Nucleusaccumbens(basalganglia)	198	CCDC163	ENSG00000280670.2	1	0.000528293	0.00633951	12	0.0259242	Yes	No
Brain-Nucleusaccumbens(basalganglia)	198	MMACHC	ENSG00000132763.14	1	0.0187545	0.225054	12	0.231749	No	No
Brain-Nucleusaccumbens(basalganglia)	198	PRDX1	ENSG00000117450.13	1	0.00459899	0.0551879	12	0.0730636	No	No
Brain-Nucleusaccumbens(basalganglia)	198	AKR1A1	ENSG00000117448.13	1	0.00178957	0.0214749	12	0.0424808	Yes	No
Brain-Nucleusaccumbens(basalganglia)	198	NASP	ENSG00000132780.16	1	0.00507556	0.0609067	12	0.0782178	No	No
Brain-Nucleusaccumbens(basalganglia)	198	CCDC17	ENSG00000159588.14	1	0.00585275	0.070233	12	0.0865331	No	No
Brain-Nucleusaccumbens(basalganglia)	198	GPBP1L1	ENSG00000159592.10	1	0.000204028	0.00244833	12	0.02017	Yes	No
Brain-Nucleusaccumbens(basalganglia)	198	TMEM69	ENSG00000159596.6	1	0.00220467	0.026456	12	0.0471598	Yes	No
Brain-Nucleusaccumbens(basalganglia)	198	IPP	ENSG00000197429.10	1	0.0100222	0.130288	13	0.141528	No	No
Brain-Nucleusaccumbens(basalganglia)	198	MAST2	ENSG00000086015.20	1	0.000471425	0.00659994	14	0.0262112	Yes	No
Brain-Nucleusaccumbens(basalganglia)	198	PIK3R3	ENSG00000117461.14	1	0.000324148	0.00421392	13	0.0228707	Yes	No
Brain-Nucleusaccumbens(basalganglia)	198	TSPAN1	ENSG00000117472.9	1	0.00553477	0.0719521	13	0.0881916	No	No
Brain-Nucleusaccumbens(basalganglia)	198	POMGNT1	ENSG00000085998.13	1	0.00524464	0.0681803	13	0.0847668	No	No
Brain-Nucleusaccumbens(basalganglia)	198	LURAP1	ENSG00000171357.5	1	0.0157134	0.204274	13	0.21186	No	No
Brain-Nucleusaccumbens(basalganglia)	198	RAD54L	ENSG00000085999.11	1	0.00129798	0.0168738	13	0.0377851	Yes	No
Brain-Nucleusaccumbens(basalganglia)	198	LRRC41	ENSG00000132128.16	1	0.00195903	0.0254674	13	0.0462175	Yes	No
Brain-Nucleusaccumbens(basalganglia)	198	UQCRH	ENSG00000173660.11	1	0.000822396	0.0106911	13	0.0312906	Yes	No
Brain-Nucleusaccumbens(basalganglia)	198	NSUN4	ENSG00000117481.10	1	0.00105375	0.0136987	13	0.0344762	Yes	No
Brain-Nucleusaccumbens(basalganglia)	198	FAAH	ENSG00000117480.15	1	0.00151817	0.0197362	13	0.040619	Yes	No
Brain-Nucleusaccumbens(basalganglia)	198	RP11-49P4.7	ENSG00000282881.1	1	0.000975017	0.0126752	13	0.0333703	Yes	No
Brain-Nucleusaccumbens(basalganglia)	198	KNCN	ENSG00000162456.9	1	0.000210903	0.00274174	13	0.0207567	Yes	No
Brain-Nucleusaccumbens(basalganglia)	198	MKNK1	ENSG00000079277.19	1	0.0167058	0.217176	13	0.224257	No	No
Brain-Nucleusaccumbens(basalganglia)	198	MOB3C	ENSG00000142961.14	1	0.00531723	0.069124	13	0.0855778	No	No
Brain-Nucleusaccumbens(basalganglia)	198	ATPAF1	ENSG00000123472.12	1	0.000383682	0.00498786	13	0.0241362	Yes	No
Brain-Nucleusaccumbens(basalganglia)	198	TEX38	ENSG00000186118.8	1	0.00184048	0.0239263	13	0.0446932	Yes	No
Brain-Nucleusaccumbens(basalganglia)	198	EFCAB14	ENSG00000159658.10	1	0.00210445	0.0273579	13	0.047969	Yes	No
Brain-Nucleusaccumbens(basalganglia)	198	CYP4B1	ENSG00000142973.13	1	0.0031842	0.0413946	13	0.060343	No	No
Brain-Nucleusaccumbens(basalganglia)	198	CYP4A11	ENSG00000187048.12	1	0.00228752	0.0297378	13	0.0500685	No	No
Brain-Nucleusaccumbens(basalganglia)	198	CYP4X1	ENSG00000186377.7	1	0.00204765	0.0266194	13	0.0472983	Yes	No
Brain-Nucleusaccumbens(basalganglia)	198	CYP4Z1	ENSG00000186160.4	1	0.00398697	0.0518306	13	0.0698892	No	No
Brain-Nucleusaccumbens(basalganglia)	198	CYP4A22-AS1	ENSG00000225506.2	1	0.000803471	0.0104451	13	0.0310579	Yes	No
Brain-Nucleusaccumbens(basalganglia)	198	CYP4A22	ENSG00000162365.11	1	4.81185e-05	0.000625541	13	0.0155758	Yes	No
Brain-Nucleusaccumbens(basalganglia)	198	PDZK1IP1	ENSG00000162366.7	1	0.00387198	0.0503357	13	0.0684206	No	No
Brain-Nucleusaccumbens(basalganglia)	198	TAL1	ENSG00000162367.11	1	0.00175264	0.0227843	13	0.043656	Yes	No
Brain-Nucleusaccumbens(basalganglia)	198	STIL	ENSG00000123473.15	1	0.000591879	0.00769442	13	0.0276272	Yes	No
Brain-Nucleusaccumbens(basalganglia)	198	CMPK1	ENSG00000162368.13	1	8.77597e-05	0.00114088	13	0.0170558	Yes	No
Brain-Nucleusaccumbens(basalganglia)	198	FOXE3	ENSG00000186790.5	1	0.00496807	0.0596168	12	0.0771709	No	No
Brain-Nucleusaccumbens(basalganglia)	198	FOXD2	ENSG00000186564.5	1	0.00418629	0.0502354	12	0.0683405	No	No
Brain-Nucleusaccumbens(basalganglia)	198	LINC01738	ENSG00000227947.1	1	0.00440875	0.052905	12	0.0708969	No	No
Brain-Nucleusaccumbens(basalganglia)	198	TRABD2B	ENSG00000269113.3	1	0.000411285	0.00534671	13	0.0245751	Yes	No
Brain-Nucleusaccumbens(basalganglia)	198	SLC5A9	ENSG00000117834.12	1	0.00198627	0.021849	11	0.0428208	Yes	No
Brain-Nucleusaccumbens(basalganglia)	198	SPATA6	ENSG00000132122.11	1	0.00197368	0.0197368	10	0.040619	Yes	No
Brain-Nucleusaccumbens(basalganglia)	198	AGBL4	ENSG00000186094.16	1	0.0123898	0.148678	12	0.158716	No	No
Brain-Nucleusaccumbens(basalganglia)	198	BEND5	ENSG00000162373.12	1	0.0112258	0.101032	9	0.114755	No	No
Brain-Nucleusaccumbens(basalganglia)	198	ELAVL4	ENSG00000162374.16	1	0.00250352	0.0125176	5	0.0331526	Yes	No
Brain-Nucleusaccumbens(basalganglia)	198	DMRTA2	ENSG00000142700.11	1	0.00816709	0.0326683	4	0.0525996	No	No
Brain-Nucleusaccumbens(basalganglia)	198	FAF1	ENSG00000185104.19	1	0.00559985	0.0335991	6	0.0533676	No	No
Brain-Nucleusaccumbens(basalganglia)	198	CDKN2C	ENSG00000123080.10	1	0.00172406	0.00862029	5	0.0287801	Yes	No
Brain-Nucleusaccumbens(basalganglia)	198	LINC01562	ENSG00000203356.2	1	0.00586746	0.0234698	4	0.0442926	Yes	No
Brain-Nucleusaccumbens(basalganglia)	198	RNF11	ENSG00000123091.4	1	0.000612278	0.00244911	4	0.02017	Yes	No
Brain-Nucleusaccumbens(basalganglia)	198	TTC39A	ENSG00000085831.15	1	0.0121173	0.0484693	4	0.0667405	No	No
Brain-Nucleusaccumbens(basalganglia)	198	EPS15	ENSG00000085832.16	1	0.0142092	0.0568367	4	0.0745687	No	No
Brain-Nucleusaccumbens(basalganglia)	198	OSBPL9	ENSG00000117859.18	1	0.0079533	0.0397665	5	0.0588223	No	No
Brain-Nucleusaccumbens(basalganglia)	198	NRDC	ENSG00000078618.21	1	0.00464095	0.0232047	5	0.0440416	Yes	No
Brain-Nucleusaccumbens(basalganglia)	198	RAB3B	ENSG00000169213.6	1	0.00899504	0.0449752	5	0.0636229	No	No
Brain-Nucleusaccumbens(basalganglia)	198	TXNDC12	ENSG00000117862.11	1	0.0344807	0.172404	5	0.181295	No	No
Brain-Nucleusaccumbens(basalganglia)	198	KTI12	ENSG00000198841.3	1	0.00923915	0.0369566	4	0.0563134	No	No
Brain-Nucleusaccumbens(basalganglia)	198	BTF3L4	ENSG00000134717.17	1	0.0144114	0.0720571	5	0.0882729	No	No
Brain-Nucleusaccumbens(basalganglia)	198	ZFYVE9	ENSG00000157077.14	1	0.00211509	0.0148056	7	0.0356654	Yes	No
Brain-Nucleusaccumbens(basalganglia)	198	CC2D1B	ENSG00000154222.14	1	0.010728	0.0750958	7	0.0909672	No	No
Brain-Nucleusaccumbens(basalganglia)	198	ORC1	ENSG00000085840.12	1	0.00649672	0.045477	7	0.0640689	No	No
Brain-Nucleusaccumbens(basalganglia)	198	PRPF38A	ENSG00000134748.12	1	0.0097681	0.0683767	7	0.0849588	No	No
Brain-Nucleusaccumbens(basalganglia)	198	ZCCHC11	ENSG00000134744.13	1	0.000858844	0.00687075	8	0.0265062	Yes	No
Brain-Nucleusaccumbens(basalganglia)	198	GPX7	ENSG00000116157.5	1	0.00200907	0.0160726	8	0.036955	Yes	No
Brain-Nucleusaccumbens(basalganglia)	198	FAM159A	ENSG00000182183.14	1	3.94882e-05	0.000315906	8	0.0137865	Yes	No
Brain-Nucleusaccumbens(basalganglia)	198	COA7	ENSG00000162377.5	1	0.00122322	0.00978579	8	0.0301709	Yes	No
Brain-Nucleusaccumbens(basalganglia)	198	ZYG11B	ENSG00000162378.12	1	0.00357762	0.0321985	9	0.0522052	No	No
Brain-Nucleusaccumbens(basalganglia)	198	ECHDC2	ENSG00000121310.16	1	0.0100938	0.0908443	9	0.105257	No	No
Brain-Nucleusaccumbens(basalganglia)	198	SCP2	ENSG00000116171.17	1	0.00801468	0.0801468	10	0.0955913	No	No
Brain-Nucleusaccumbens(basalganglia)	198	PODN	ENSG00000174348.13	1	0.00115529	0.0103976	9	0.0310213	Yes	No
Brain-Nucleusaccumbens(basalganglia)	198	SLC1A7	ENSG00000162383.11	1	0.000209248	0.00209248	10	0.0192435	Yes	No
Brain-Nucleusaccumbens(basalganglia)	198	CPT2	ENSG00000157184.6	1	0.00243158	0.0243158	10	0.0451159	Yes	No
Brain-Nucleusaccumbens(basalganglia)	198	C1orf123	ENSG00000162384.13	1	0.000243942	0.00243942	10	0.020164	Yes	No
Brain-Nucleusaccumbens(basalganglia)	198	MAGOH	ENSG00000162385.10	1	0.000149856	0.00149856	10	0.017952	Yes	No
Brain-Nucleusaccumbens(basalganglia)	198	LRP8	ENSG00000157193.15	1	0.000155057	0.00170562	11	0.0183773	Yes	No
Brain-Nucleusaccumbens(basalganglia)	198	LINC01771	ENSG00000225675.2	1	0.000454914	0.00500406	11	0.0241362	Yes	No
Brain-Nucleusaccumbens(basalganglia)	198	GLIS1	ENSG00000174332.5	1	0.000114096	0.00159734	14	0.018204	Yes	No
Brain-Nucleusaccumbens(basalganglia)	198	NDC1	ENSG00000058804.11	1	5.75665e-06	7.48364e-05	13	0.0104118	Yes	No
Brain-Nucleusaccumbens(basalganglia)	198	YIPF1	ENSG00000058799.14	1	0.000147595	0.00206633	14	0.0192435	Yes	No
Brain-Nucleusaccumbens(basalganglia)	198	HSPB11	ENSG00000081870.11	1	0.0115859	0.162202	14	0.171578	No	No
Brain-Nucleusaccumbens(basalganglia)	198	LRRC42	ENSG00000116212.14	1	0.000816432	0.0114301	14	0.0321966	Yes	No
Brain-Nucleusaccumbens(basalganglia)	198	TMEM59	ENSG00000116209.11	1	0.000132696	0.00199044	15	0.0190456	Yes	No
Brain-Nucleusaccumbens(basalganglia)	198	TCEANC2	ENSG00000116205.12	1	0.00116561	0.0174841	15	0.038427	Yes	No
Brain-Nucleusaccumbens(basalganglia)	198	CDCP2	ENSG00000157211.11	1	0.000308447	0.0046267	15	0.0235197	Yes	No
Brain-Nucleusaccumbens(basalganglia)	198	CYB5RL	ENSG00000215883.10	1	0.0154045	0.215663	14	0.222797	No	No
Brain-Nucleusaccumbens(basalganglia)	198	MRPL37	ENSG00000116221.15	1	0.0022995	0.0321931	14	0.0522052	No	No
Brain-Nucleusaccumbens(basalganglia)	198	SSBP3	ENSG00000157216.15	1	0.000639741	0.0102359	16	0.0308001	Yes	No
Brain-Nucleusaccumbens(basalganglia)	198	ACOT11	ENSG00000162390.17	1	0.000288092	0.00460948	16	0.0235094	Yes	No
Brain-Nucleusaccumbens(basalganglia)	198	FAM151A	ENSG00000162391.11	1	0.00224335	0.0336502	15	0.0533929	No	No
Brain-Nucleusaccumbens(basalganglia)	198	MROH7	ENSG00000184313.19	1	0.00259253	0.0414805	16	0.0604206	No	No
Brain-Nucleusaccumbens(basalganglia)	198	TTC4	ENSG00000243725.6	1	0.000180511	0.00270766	15	0.0207567	Yes	No
Brain-Nucleusaccumbens(basalganglia)	198	PARS2	ENSG00000162396.5	1	0.000365334	0.00548001	15	0.0247749	Yes	No
Brain-Nucleusaccumbens(basalganglia)	198	TTC22	ENSG00000006555.10	1	0.000165116	0.00247674	15	0.0202168	Yes	No
Brain-Nucleusaccumbens(basalganglia)	198	LEXM	ENSG00000162398.11	1	0.00173715	0.0277944	16	0.0483499	Yes	No
Brain-Nucleusaccumbens(basalganglia)	198	DHCR24	ENSG00000116133.11	1	0.0014018	0.0224288	16	0.0433353	Yes	No
Brain-Nucleusaccumbens(basalganglia)	198	TMEM61	ENSG00000143001.4	1	0.000152925	0.00229388	15	0.0197866	Yes	No
Brain-Nucleusaccumbens(basalganglia)	198	BSND	ENSG00000162399.6	1	4.8081e-05	0.000721215	15	0.0159171	Yes	No
Brain-Nucleusaccumbens(basalganglia)	198	PCSK9	ENSG00000169174.10	1	0.000343475	0.00549561	16	0.0247749	Yes	No
Brain-Nucleusaccumbens(basalganglia)	198	USP24	ENSG00000162402.13	1	0.00157639	0.0252222	16	0.0459914	Yes	No
Brain-Nucleusaccumbens(basalganglia)	198	RP11-504A18.1	ENSG00000260971.3	1	2.86501e-06	4.87051e-05	17	0.0101316	Yes	No
Brain-Nucleusaccumbens(basalganglia)	198	PLPP3	ENSG00000162407.8	1	0.00552148	0.0993867	18	0.113278	No	No
Brain-Nucleusaccumbens(basalganglia)	198	PRKAA2	ENSG00000162409.10	1	0.00116125	0.0197413	17	0.0406226	Yes	No
Brain-Nucleusaccumbens(basalganglia)	198	DAB1	ENSG00000173406.15	1	0.00512525	0.143507	28	0.153939	No	No
Brain-Nucleusaccumbens(basalganglia)	198	OMA1	ENSG00000162600.11	1	0.00162244	0.0275815	17	0.0481711	Yes	No
Brain-Nucleusaccumbens(basalganglia)	198	TACSTD2	ENSG00000184292.6	1	0.00171387	0.0274219	16	0.0480351	Yes	No
Brain-Nucleusaccumbens(basalganglia)	198	MYSM1	ENSG00000162601.9	1	0.000316424	0.00506278	16	0.0242361	Yes	No
Brain-Nucleusaccumbens(basalganglia)	198	JUN	ENSG00000177606.6	1	0.00176622	0.0264933	15	0.0471801	Yes	No
Brain-Nucleusaccumbens(basalganglia)	198	LINC01135	ENSG00000234807.5	1	0.0118796	0.178194	15	0.186791	No	No
Brain-Nucleusaccumbens(basalganglia)	198	RP11-63G10.3	ENSG00000272226.1	1	0.000540213	0.0081032	15	0.0282017	Yes	No
Brain-Nucleusaccumbens(basalganglia)	198	RP4-794H19.1	ENSG00000232453.6	1	0.000341644	0.00512466	15	0.0242967	Yes	No
Brain-Nucleusaccumbens(basalganglia)	198	RP11-467C18.1	ENSG00000270457.1	1	0.00142226	0.0199116	14	0.040792	Yes	No
Brain-Nucleusaccumbens(basalganglia)	198	FGGY	ENSG00000172456.17	1	0.000317169	0.00539187	17	0.0246066	Yes	No
Brain-Nucleusaccumbens(basalganglia)	198	HOOK1	ENSG00000134709.10	1	9.79509e-05	0.00117541	12	0.0172098	Yes	No
Brain-Nucleusaccumbens(basalganglia)	198	CYP2J2	ENSG00000134716.9	1	0.00236047	0.0283257	12	0.0488661	Yes	No
Brain-Nucleusaccumbens(basalganglia)	198	C1orf87	ENSG00000162598.13	1	0.000849538	0.00934492	11	0.029707	Yes	No
Brain-Nucleusaccumbens(basalganglia)	198	LINC01748	ENSG00000226476.3	1	0.000201956	0.00222151	11	0.0195798	Yes	No
Brain-Nucleusaccumbens(basalganglia)	198	RP11-436K8.1	ENSG00000231252.2	1	0.00258516	0.031022	12	0.0511615	No	No
Brain-Nucleusaccumbens(basalganglia)	198	NFIA	ENSG00000162599.15	1	0.00298153	0.0506861	17	0.068748	No	No
Brain-Nucleusaccumbens(basalganglia)	198	TM2D1	ENSG00000162604.12	1	0.000296245	0.00414743	14	0.0227126	Yes	No
Brain-Nucleusaccumbens(basalganglia)	198	RP11-430G17.3	ENSG00000271200.1	1	0.00014353	0.00186589	13	0.0187306	Yes	No
Brain-Nucleusaccumbens(basalganglia)	198	PATJ	ENSG00000132849.19	1	0.00475996	0.0809193	17	0.0963234	No	No
Brain-Nucleusaccumbens(basalganglia)	198	KANK4	ENSG00000132854.18	1	0.00110122	0.0176196	16	0.0385564	Yes	No
Brain-Nucleusaccumbens(basalganglia)	198	USP1	ENSG00000162607.12	1	0.000459347	0.00734955	16	0.0272896	Yes	No
Brain-Nucleusaccumbens(basalganglia)	198	DOCK7	ENSG00000116641.17	1	0.00121168	0.0218103	18	0.042768	Yes	No
Brain-Nucleusaccumbens(basalganglia)	198	ATG4C	ENSG00000125703.14	1	0.00137758	0.0234188	17	0.0442456	Yes	No
Brain-Nucleusaccumbens(basalganglia)	198	ALG6	ENSG00000088035.15	1	0.0134835	0.22922	17	0.235599	No	No
Brain-Nucleusaccumbens(basalganglia)	198	ITGB3BP	ENSG00000142856.16	1	0.00315394	0.053617	17	0.0715142	No	No
Brain-Nucleusaccumbens(basalganglia)	198	EFCAB7	ENSG00000203965.12	1	0.00270521	0.0459886	17	0.0644935	No	No
Brain-Nucleusaccumbens(basalganglia)	198	PGM1	ENSG00000079739.15	1	0.00241664	0.0386662	16	0.0578341	No	No
Brain-Nucleusaccumbens(basalganglia)	198	ROR1	ENSG00000185483.11	1	0.000332746	0.00598944	18	0.0255141	Yes	No
Brain-Nucleusaccumbens(basalganglia)	198	CACHD1	ENSG00000158966.13	1	0.00211324	0.0359251	17	0.0553482	No	No
Brain-Nucleusaccumbens(basalganglia)	198	RAVER2	ENSG00000162437.14	1	0.00104097	0.0166555	16	0.0375495	Yes	No
Brain-Nucleusaccumbens(basalganglia)	198	JAK1	ENSG00000162434.11	1	0.00359695	0.0575511	16	0.0752296	No	No
Brain-Nucleusaccumbens(basalganglia)	198	RP4-535B20.4	ENSG00000272506.1	1	0.00227052	0.0340578	15	0.0537243	No	No
Brain-Nucleusaccumbens(basalganglia)	198	RP4-535B20.1	ENSG00000231485.1	1	0.00526227	0.078934	15	0.0944594	No	No
Brain-Nucleusaccumbens(basalganglia)	198	AK4	ENSG00000162433.14	1	0.00187764	0.0281646	15	0.048699	Yes	No
Brain-Nucleusaccumbens(basalganglia)	198	DNAJC6	ENSG00000116675.15	1	0.00902104	0.135316	15	0.146177	No	No
Brain-Nucleusaccumbens(basalganglia)	198	LEPROT	ENSG00000213625.8	1	0.00101281	0.0131665	13	0.0338294	Yes	No
Brain-Nucleusaccumbens(basalganglia)	198	LEPR	ENSG00000116678.19	1	0.00142302	0.0227684	16	0.0436456	Yes	No
Brain-Nucleusaccumbens(basalganglia)	198	PDE4B	ENSG00000184588.17	1	0.00238418	0.0476836	20	0.0660232	No	No
Brain-Nucleusaccumbens(basalganglia)	198	SGIP1	ENSG00000118473.21	1	0.000480075	0.00912143	19	0.0294699	Yes	No
Brain-Nucleusaccumbens(basalganglia)	198	TCTEX1D1	ENSG00000152760.9	1	0.000321584	0.00514534	16	0.0242967	Yes	No
Brain-Nucleusaccumbens(basalganglia)	198	INSL5	ENSG00000172410.4	1	0.000499146	0.00798633	16	0.0280631	Yes	No
Brain-Nucleusaccumbens(basalganglia)	198	WDR78	ENSG00000152763.16	1	0.00639657	0.102345	16	0.115982	No	No
Brain-Nucleusaccumbens(basalganglia)	198	MIER1	ENSG00000198160.14	1	0.000581551	0.00930482	16	0.0296572	Yes	No
Brain-Nucleusaccumbens(basalganglia)	198	SLC35D1	ENSG00000116704.7	1	0.000549887	0.00879819	16	0.0290597	Yes	No
Brain-Nucleusaccumbens(basalganglia)	198	C1orf141	ENSG00000203963.11	1	0.00226637	0.0385283	17	0.0577464	No	No
Brain-Nucleusaccumbens(basalganglia)	198	IL12RB2	ENSG00000081985.10	1	0.0006064	0.0103088	17	0.0309094	Yes	No
Brain-Nucleusaccumbens(basalganglia)	198	SERBP1	ENSG00000142864.14	1	1.98784e-05	0.000337933	17	0.0137865	Yes	No
Brain-Nucleusaccumbens(basalganglia)	198	GADD45A	ENSG00000116717.11	1	0.000670602	0.010059	15	0.0305289	Yes	No
Brain-Nucleusaccumbens(basalganglia)	198	GNG12	ENSG00000172380.5	1	0.000212792	0.00319189	15	0.021622	Yes	No
Brain-Nucleusaccumbens(basalganglia)	198	DIRAS3	ENSG00000162595.5	1	0.000205659	0.00287922	14	0.0209949	Yes	No
Brain-Nucleusaccumbens(basalganglia)	198	WLS	ENSG00000116729.13	1	0.00101656	0.0142319	14	0.0350059	Yes	No
Brain-Nucleusaccumbens(basalganglia)	198	RPE65	ENSG00000116745.6	1	0.00116304	0.0151195	13	0.0359319	Yes	No
Brain-Nucleusaccumbens(basalganglia)	198	LRRC7	ENSG00000033122.18	1	0.00166211	0.0249316	15	0.0457272	Yes	No
Brain-Nucleusaccumbens(basalganglia)	198	LRRC40	ENSG00000066557.5	1	0.00123355	0.0148026	12	0.0356654	Yes	No
Brain-Nucleusaccumbens(basalganglia)	198	SRSF11	ENSG00000116754.13	1	0.00459092	0.059682	13	0.0772278	No	No
Brain-Nucleusaccumbens(basalganglia)	198	ANKRD13C	ENSG00000118454.12	1	0.00312122	0.0405759	13	0.0595541	No	No
Brain-Nucleusaccumbens(basalganglia)	198	HHLA3	ENSG00000197568.13	1	0.00100596	0.0120716	12	0.0327639	Yes	No
Brain-Nucleusaccumbens(basalganglia)	198	CTH	ENSG00000116761.11	1	0.00147144	0.0176573	12	0.0385802	Yes	No
Brain-Nucleusaccumbens(basalganglia)	198	RP11-42O15.3	ENSG00000271992.1	1	0.000782605	0.00860865	11	0.0287751	Yes	No
Brain-Nucleusaccumbens(basalganglia)	198	PTGER3	ENSG00000050628.20	1	0.00303142	0.0333456	11	0.053155	No	No
Brain-Nucleusaccumbens(basalganglia)	198	ZRANB2	ENSG00000132485.13	1	0.0216215	0.216215	10	0.223291	No	No
Brain-Nucleusaccumbens(basalganglia)	198	NEGR1	ENSG00000172260.14	1	0.00753203	0.11298	15	0.125665	No	No
Brain-Nucleusaccumbens(basalganglia)	198	LRRIQ3	ENSG00000162620.15	1	0.0101832	0.132382	13	0.143544	No	No
Brain-Nucleusaccumbens(basalganglia)	198	FPGT	ENSG00000254685.6	1	0.00622797	0.0747356	12	0.0906334	No	No
Brain-Nucleusaccumbens(basalganglia)	198	TNNI3K	ENSG00000116783.14	1	0.00265022	0.0371031	14	0.0564561	No	No
Brain-Nucleusaccumbens(basalganglia)	198	ERICH3	ENSG00000178965.13	1	0.000486098	0.00631928	13	0.0258839	Yes	No
Brain-Nucleusaccumbens(basalganglia)	198	RP11-17E13.2	ENSG00000272864.1	1	9.44275e-05	0.00113313	12	0.0170241	Yes	No
Brain-Nucleusaccumbens(basalganglia)	198	CRYZ	ENSG00000116791.13	1	0.00765245	0.0918294	12	0.106161	No	No
Brain-Nucleusaccumbens(basalganglia)	198	TYW3	ENSG00000162623.15	1	0.0052056	0.0676728	13	0.0843375	No	No
Brain-Nucleusaccumbens(basalganglia)	198	RP11-510C10.4	ENSG00000261213.1	1	0.00409034	0.0531744	13	0.0711271	No	No
Brain-Nucleusaccumbens(basalganglia)	198	LHX8	ENSG00000162624.14	1	0.00304444	0.0426221	14	0.0614591	No	No
Brain-Nucleusaccumbens(basalganglia)	198	SLC44A5	ENSG00000137968.16	1	0.00325265	0.055295	17	0.073131	No	No
Brain-Nucleusaccumbens(basalganglia)	198	ACADM	ENSG00000117054.13	1	0.000751387	0.0120222	16	0.0327321	Yes	No
Brain-Nucleusaccumbens(basalganglia)	198	RABGGTB	ENSG00000137955.15	1	0.00241063	0.03857	16	0.0577547	No	No
Brain-Nucleusaccumbens(basalganglia)	198	MSH4	ENSG00000057468.6	1	0.000861305	0.0137809	16	0.0345261	Yes	No
Brain-Nucleusaccumbens(basalganglia)	198	ST6GALNAC3	ENSG00000184005.10	1	0.000950279	0.0180553	19	0.0389738	Yes	No
Brain-Nucleusaccumbens(basalganglia)	198	RP5-1102E8.3	ENSG00000272855.1	1	0.00122599	0.0183899	15	0.0393321	Yes	No
Brain-Nucleusaccumbens(basalganglia)	198	ST6GALNAC5	ENSG00000117069.14	1	0.000371047	0.00519466	14	0.0243591	Yes	No
Brain-Nucleusaccumbens(basalganglia)	198	PIGK	ENSG00000142892.14	1	0.00327497	0.0425746	13	0.0614247	No	No
Brain-Nucleusaccumbens(basalganglia)	198	AK5	ENSG00000154027.18	1	0.00167548	0.0234567	14	0.0442845	Yes	No
Brain-Nucleusaccumbens(basalganglia)	198	ZZZ3	ENSG00000036549.12	1	0.0011833	0.0141996	12	0.034968	Yes	No
Brain-Nucleusaccumbens(basalganglia)	198	USP33	ENSG00000077254.14	1	0.000519629	0.00623555	12	0.0257283	Yes	No
Brain-Nucleusaccumbens(basalganglia)	198	MIGA1	ENSG00000180488.14	1	0.000218881	0.00262657	12	0.020576	Yes	No
Brain-Nucleusaccumbens(basalganglia)	198	NEXN	ENSG00000162614.18	1	0.0192337	0.230804	12	0.237187	No	No
Brain-Nucleusaccumbens(basalganglia)	198	FUBP1	ENSG00000162613.16	1	5.31206e-05	0.000637448	12	0.0156512	Yes	No
Brain-Nucleusaccumbens(basalganglia)	198	DNAJB4	ENSG00000162616.8	1	0.00262934	0.0315521	12	0.051625	No	No
Brain-Nucleusaccumbens(basalganglia)	198	GIPC2	ENSG00000137960.5	1	0.00863691	0.11228	13	0.125023	No	No
Brain-Nucleusaccumbens(basalganglia)	198	PTGFR	ENSG00000122420.9	1	1.30609e-06	1.82853e-05	14	0.00775995	Yes	Yes
Brain-Nucleusaccumbens(basalganglia)	198	IFI44L	ENSG00000137959.15	1	0.00452313	0.0588006	13	0.0764349	No	No
Brain-Nucleusaccumbens(basalganglia)	198	IFI44	ENSG00000137965.10	1	0.0229791	0.298728	13	0.302735	No	No
Brain-Nucleusaccumbens(basalganglia)	198	ADGRL4	ENSG00000162618.13	1	0.00902684	0.144429	16	0.154792	No	No
Brain-Nucleusaccumbens(basalganglia)	198	ADGRL2	ENSG00000117114.19	1	0.000256395	0.00538429	21	0.024606	Yes	No
Brain-Nucleusaccumbens(basalganglia)	198	LINC01361	ENSG00000236268.5	1	0.000688239	0.0117001	17	0.0324841	Yes	No
Brain-Nucleusaccumbens(basalganglia)	198	LINC01725	ENSG00000233008.5	1	0.000869748	0.0156555	18	0.0365101	Yes	No
Brain-Nucleusaccumbens(basalganglia)	198	RP5-836J3.1	ENSG00000237076.1	1	0.00195564	0.027379	14	0.0479875	Yes	No
Brain-Nucleusaccumbens(basalganglia)	198	TTLL7	ENSG00000137941.16	1	0.00191556	0.0287334	15	0.0492151	Yes	No
Brain-Nucleusaccumbens(basalganglia)	198	RP11-486G15.2	ENSG00000271576.1	1	0.00171647	0.0257471	15	0.0465213	Yes	No
Brain-Nucleusaccumbens(basalganglia)	198	PRKACB	ENSG00000142875.19	1	0.000229595	0.00367352	16	0.0222662	Yes	No
Brain-Nucleusaccumbens(basalganglia)	198	SAMD13	ENSG00000203943.8	1	0.000248129	0.00372193	15	0.0223083	Yes	No
Brain-Nucleusaccumbens(basalganglia)	198	DNASE2B	ENSG00000137976.7	1	0.000884312	0.0123804	14	0.0330339	Yes	No
Brain-Nucleusaccumbens(basalganglia)	198	RPF1	ENSG00000117133.10	1	0.00216738	0.0303433	14	0.0506064	No	No
Brain-Nucleusaccumbens(basalganglia)	198	GNG5	ENSG00000174021.10	1	0.0022303	0.0312242	14	0.0513439	No	No
Brain-Nucleusaccumbens(basalganglia)	198	SPATA1	ENSG00000122432.17	1	0.00496309	0.0744464	15	0.0903745	No	No
Brain-Nucleusaccumbens(basalganglia)	198	CTBS	ENSG00000117151.12	1	0.000790236	0.0118535	15	0.0325988	Yes	No
Brain-Nucleusaccumbens(basalganglia)	198	SSX2IP	ENSG00000117155.16	1	0.000860757	0.0120506	14	0.0327483	Yes	No
Brain-Nucleusaccumbens(basalganglia)	198	LPAR3	ENSG00000171517.5	1	0.00138543	0.019396	14	0.0403591	Yes	No
Brain-Nucleusaccumbens(basalganglia)	198	MCOLN2	ENSG00000153898.12	1	0.00347605	0.0486647	14	0.0669135	No	No
Brain-Nucleusaccumbens(basalganglia)	198	WDR63	ENSG00000162643.12	1	0.00840364	0.134458	16	0.145363	No	No
Brain-Nucleusaccumbens(basalganglia)	198	MCOLN3	ENSG00000055732.12	1	0.00326106	0.0489159	15	0.0671122	No	No
Brain-Nucleusaccumbens(basalganglia)	198	SYDE2	ENSG00000097096.8	1	0.00563744	0.0845615	15	0.0997138	No	No
Brain-Nucleusaccumbens(basalganglia)	198	C1orf52	ENSG00000162642.13	1	0.000295887	0.00443831	15	0.0232597	Yes	No
Brain-Nucleusaccumbens(basalganglia)	198	BCL10	ENSG00000142867.12	1	0.00443364	0.0665046	15	0.0832577	No	No
Brain-Nucleusaccumbens(basalganglia)	198	DDAH1	ENSG00000153904.18	1	0.0028015	0.0476254	17	0.0659755	No	No
Brain-Nucleusaccumbens(basalganglia)	198	RP11-131L23.2	ENSG00000273264.1	1	0.00812552	0.121883	15	0.133922	No	No
Brain-Nucleusaccumbens(basalganglia)	198	RP4-621F18.2	ENSG00000282057.1	1	0.000220417	0.00352668	16	0.0220726	Yes	No
Brain-Nucleusaccumbens(basalganglia)	198	CYR61	ENSG00000142871.16	1	0.0115092	0.184147	16	0.192465	No	No
Brain-Nucleusaccumbens(basalganglia)	198	ZNHIT6	ENSG00000117174.10	1	0.000894273	0.0143084	16	0.0351181	Yes	No
Brain-Nucleusaccumbens(basalganglia)	198	COL24A1	ENSG00000171502.14	1	0.00124837	0.0224706	18	0.0433806	Yes	No
Brain-Nucleusaccumbens(basalganglia)	198	ODF2L	ENSG00000122417.15	1	0.0180209	0.270314	15	0.275288	No	No
Brain-Nucleusaccumbens(basalganglia)	198	CLCA2	ENSG00000137975.7	1	0.00599636	0.0899454	15	0.104539	No	No
Brain-Nucleusaccumbens(basalganglia)	198	CLCA4	ENSG00000016602.9	1	6.28529e-05	0.000942793	15	0.0166647	Yes	No
Brain-Nucleusaccumbens(basalganglia)	198	SH3GLB1	ENSG00000097033.14	1	0.000991875	0.0148781	15	0.0357362	Yes	No
Brain-Nucleusaccumbens(basalganglia)	198	SELENOF	ENSG00000183291.15	1	0.00263402	0.0395103	15	0.058577	No	No
Brain-Nucleusaccumbens(basalganglia)	198	HS2ST1	ENSG00000153936.16	1	0.00457125	0.0685688	15	0.0851103	No	No
Brain-Nucleusaccumbens(basalganglia)	198	LINC01140	ENSG00000267272.5	1	0.00280378	0.0364492	13	0.0558437	No	No
Brain-Nucleusaccumbens(basalganglia)	198	LMO4	ENSG00000143013.12	1	0.00117741	0.014129	12	0.0348808	Yes	No
Brain-Nucleusaccumbens(basalganglia)	198	PKN2	ENSG00000065243.19	1	0.00312961	0.0406849	13	0.0596578	No	No
Brain-Nucleusaccumbens(basalganglia)	198	GTF2B	ENSG00000137947.11	1	0.00101209	0.0121451	12	0.0328216	Yes	No
Brain-Nucleusaccumbens(basalganglia)	198	KYAT3	ENSG00000137944.17	1	0.00246314	0.0295577	12	0.0499088	Yes	No
Brain-Nucleusaccumbens(basalganglia)	198	RBMXL1	ENSG00000213516.9	1	0.00652409	0.0782891	12	0.093917	No	No
Brain-Nucleusaccumbens(basalganglia)	198	GBP3	ENSG00000117226.11	1	0.000534352	0.00641222	12	0.025964	Yes	No
Brain-Nucleusaccumbens(basalganglia)	198	GBP1	ENSG00000117228.9	1	0.0030075	0.0330825	11	0.0529337	No	No
Brain-Nucleusaccumbens(basalganglia)	198	GBP2	ENSG00000162645.12	1	0.00236906	0.0284287	12	0.0489472	Yes	No
Brain-Nucleusaccumbens(basalganglia)	198	GBP7	ENSG00000213512.1	1	0.000350162	0.00420194	12	0.0228534	Yes	No
Brain-Nucleusaccumbens(basalganglia)	198	GBP4	ENSG00000162654.8	1	0.000457535	0.00549042	12	0.0247749	Yes	No
Brain-Nucleusaccumbens(basalganglia)	198	GBP5	ENSG00000154451.14	1	0.000876746	0.010521	12	0.0311202	Yes	No
Brain-Nucleusaccumbens(basalganglia)	198	GBP6	ENSG00000183347.14	1	0.00145275	0.017433	12	0.038361	Yes	No
Brain-Nucleusaccumbens(basalganglia)	198	LRRC8B	ENSG00000197147.13	1	0.0141887	0.170264	12	0.179314	No	No
Brain-Nucleusaccumbens(basalganglia)	198	LRRC8C	ENSG00000171488.14	1	0.00193057	0.0250974	13	0.0458741	Yes	No
Brain-Nucleusaccumbens(basalganglia)	198	RP5-943J3.2	ENSG00000272931.1	1	0.00798946	0.103863	13	0.117337	No	No
Brain-Nucleusaccumbens(basalganglia)	198	LRRC8D	ENSG00000171492.14	1	0.000982299	0.0127699	13	0.0334427	Yes	No
Brain-Nucleusaccumbens(basalganglia)	198	ZNF326	ENSG00000162664.16	1	0.000976712	0.0117205	12	0.032509	Yes	No
Brain-Nucleusaccumbens(basalganglia)	198	LINC01763	ENSG00000225446.2	1	0.00223395	0.0335093	15	0.053304	No	No
Brain-Nucleusaccumbens(basalganglia)	198	ZNF644	ENSG00000122482.20	1	0.00242728	0.0364092	15	0.0558012	No	No
Brain-Nucleusaccumbens(basalganglia)	198	HFM1	ENSG00000162669.15	1	0.00177067	0.02656	15	0.0472349	Yes	No
Brain-Nucleusaccumbens(basalganglia)	198	CDC7	ENSG00000097046.12	1	0.00330929	0.04633	14	0.064753	No	No
Brain-Nucleusaccumbens(basalganglia)	198	TGFBR3	ENSG00000069702.10	1	0.0117235	0.175853	15	0.184559	No	No
Brain-Nucleusaccumbens(basalganglia)	198	BRDT	ENSG00000137948.18	1	0.00204549	0.0286369	14	0.0491146	Yes	No
Brain-Nucleusaccumbens(basalganglia)	198	EPHX4	ENSG00000172031.6	1	0.0003187	0.0044618	14	0.0232909	Yes	No
Brain-Nucleusaccumbens(basalganglia)	198	SETSIP	ENSG00000230667.5	1	0.000714318	0.0100004	14	0.0304811	Yes	No
Brain-Nucleusaccumbens(basalganglia)	198	BTBD8	ENSG00000284413.1	1	0.00031784	0.00444977	14	0.0232833	Yes	No
Brain-Nucleusaccumbens(basalganglia)	198	KIAA1107	ENSG00000069712.12	1	0.000192032	0.00249642	13	0.0202753	Yes	No
Brain-Nucleusaccumbens(basalganglia)	198	RP4-621B10.8	ENSG00000273487.1	1	0.0200492	0.240591	12	0.246784	No	No
Brain-Nucleusaccumbens(basalganglia)	198	C1orf146	ENSG00000203910.8	1	0.00842633	0.101116	12	0.114832	No	No
Brain-Nucleusaccumbens(basalganglia)	198	GLMN	ENSG00000174842.16	1	0.00883067	0.105968	12	0.119279	No	No
Brain-Nucleusaccumbens(basalganglia)	198	RPAP2	ENSG00000122484.8	1	0.00514988	0.0669484	13	0.0836982	No	No
Brain-Nucleusaccumbens(basalganglia)	198	GFI1	ENSG00000162676.11	1	0.0089569	0.107483	12	0.120648	No	No
Brain-Nucleusaccumbens(basalganglia)	198	EVI5	ENSG00000067208.14	1	0.0201718	0.262234	13	0.267538	No	No
Brain-Nucleusaccumbens(basalganglia)	198	RPL5	ENSG00000122406.12	1	0.00260283	0.0260283	10	0.046792	Yes	No
Brain-Nucleusaccumbens(basalganglia)	198	FAM69A	ENSG00000154511.11	1	0.0095166	0.104683	11	0.118138	No	No
Brain-Nucleusaccumbens(basalganglia)	198	MTF2	ENSG00000143033.17	1	0.00144601	0.0159061	11	0.0368163	Yes	No
Brain-Nucleusaccumbens(basalganglia)	198	TMED5	ENSG00000117500.12	1	0.00487061	0.0535767	11	0.0714761	No	No
Brain-Nucleusaccumbens(basalganglia)	198	CCDC18	ENSG00000122483.17	1	0.0129494	0.142443	11	0.152915	No	No
Brain-Nucleusaccumbens(basalganglia)	198	DR1	ENSG00000117505.12	1	0.00591044	0.0650149	11	0.0819221	No	No
Brain-Nucleusaccumbens(basalganglia)	198	FNBP1L	ENSG00000137942.16	1	0.00145234	0.0159758	11	0.0368838	Yes	No
Brain-Nucleusaccumbens(basalganglia)	198	BCAR3	ENSG00000137936.16	1	0.00906208	0.126869	14	0.138441	No	No
Brain-Nucleusaccumbens(basalganglia)	198	RP4-561L24.3	ENSG00000260464.1	1	0.000273722	0.00355838	13	0.0221187	Yes	No
Brain-Nucleusaccumbens(basalganglia)	198	DNTTIP2	ENSG00000067334.13	1	0.0114482	0.148826	13	0.158831	No	No
Brain-Nucleusaccumbens(basalganglia)	198	GCLM	ENSG00000023909.9	1	0.0106566	0.138535	13	0.149292	No	No
Brain-Nucleusaccumbens(basalganglia)	198	ABCA4	ENSG00000198691.11	1	0.00266026	0.0372436	14	0.0565954	No	No
Brain-Nucleusaccumbens(basalganglia)	198	ARHGAP29	ENSG00000137962.12	1	0.00734922	0.102889	14	0.116432	No	No
Brain-Nucleusaccumbens(basalganglia)	198	ABCD3	ENSG00000117528.11	1	0.00222076	0.0333113	15	0.0531408	No	No
Brain-Nucleusaccumbens(basalganglia)	198	F3	ENSG00000117525.13	1	0.000622112	0.00870957	14	0.0289297	Yes	No
Brain-Nucleusaccumbens(basalganglia)	198	RP11-86H7.6	ENSG00000223675.1	1	0.000740005	0.0103601	14	0.030994	Yes	No
Brain-Nucleusaccumbens(basalganglia)	198	SLC44A3	ENSG00000143036.16	1	0.00407447	0.061117	15	0.0783994	No	No
Brain-Nucleusaccumbens(basalganglia)	198	CNN3	ENSG00000117519.15	1	0.000667099	0.00933939	14	0.0297012	Yes	No
Brain-Nucleusaccumbens(basalganglia)	198	ALG14	ENSG00000172339.9	1	0.000392427	0.0058864	15	0.025372	Yes	No
Brain-Nucleusaccumbens(basalganglia)	198	TMEM56	ENSG00000152078.9	1	0.00298591	0.0447886	15	0.0634878	No	No
Brain-Nucleusaccumbens(basalganglia)	198	RWDD3	ENSG00000122481.16	1	0.000288667	0.00433001	15	0.0230205	Yes	No
Brain-Nucleusaccumbens(basalganglia)	198	RP11-286B14.1	ENSG00000228971.2	1	0.000747385	0.0134529	18	0.0341747	Yes	No
Brain-Nucleusaccumbens(basalganglia)	198	PTBP2	ENSG00000117569.18	1	0.000676721	0.00947409	14	0.0298725	Yes	No
Brain-Nucleusaccumbens(basalganglia)	198	DPYD	ENSG00000188641.12	1	0.00405783	0.073041	18	0.0892081	No	No
Brain-Nucleusaccumbens(basalganglia)	198	LINC01930	ENSG00000269998.1	1	0.00130086	0.0156103	12	0.0364758	Yes	No
Brain-Nucleusaccumbens(basalganglia)	198	RP11-490G2.2	ENSG00000259946.1	1	6.83345e-05	0.000888348	13	0.0165069	Yes	No
Brain-Nucleusaccumbens(basalganglia)	198	MIR137HG	ENSG00000225206.8	1	0.00284475	0.0369818	13	0.0563374	No	No
Brain-Nucleusaccumbens(basalganglia)	198	SNX7	ENSG00000162627.16	1	0.00291194	0.0378552	13	0.0571279	No	No
Brain-Nucleusaccumbens(basalganglia)	198	PLPPR5	ENSG00000117598.11	1	0.000184465	0.00258251	14	0.0204431	Yes	No
Brain-Nucleusaccumbens(basalganglia)	198	PLPPR4	ENSG00000117600.12	1	0.000249869	0.0032483	13	0.0216979	Yes	No
Brain-Nucleusaccumbens(basalganglia)	198	PALMD	ENSG00000099260.10	1	0.00494197	0.0642456	13	0.0812677	No	No
Brain-Nucleusaccumbens(basalganglia)	198	FRRS1	ENSG00000156869.12	1	0.00141956	0.0184543	13	0.0393648	Yes	No
Brain-Nucleusaccumbens(basalganglia)	198	AGL	ENSG00000162688.16	1	0.00465756	0.0558907	12	0.0736681	No	No
Brain-Nucleusaccumbens(basalganglia)	198	SLC35A3	ENSG00000117620.14	1	0.010766	0.129192	12	0.140563	No	No
Brain-Nucleusaccumbens(basalganglia)	198	MFSD14A	ENSG00000156875.13	1	0.0112969	0.135563	12	0.146419	No	No
Brain-Nucleusaccumbens(basalganglia)	198	SASS6	ENSG00000156876.9	1	0.00323573	0.035593	11	0.0550461	No	No
Brain-Nucleusaccumbens(basalganglia)	198	TRMT13	ENSG00000122435.9	1	4.78529e-05	0.000526382	11	0.0147718	Yes	No
Brain-Nucleusaccumbens(basalganglia)	198	LRRC39	ENSG00000122477.12	1	0.00683608	0.0751969	11	0.0910594	No	No
Brain-Nucleusaccumbens(basalganglia)	198	DBT	ENSG00000137992.14	1	4.44763e-05	0.000533715	12	0.0148147	Yes	No
Brain-Nucleusaccumbens(basalganglia)	198	RTCA	ENSG00000137996.12	1	0.0182799	0.219359	12	0.226358	No	No
Brain-Nucleusaccumbens(basalganglia)	198	CDC14A	ENSG00000079335.18	1	0.00389705	0.0506617	13	0.0687304	No	No
Brain-Nucleusaccumbens(basalganglia)	198	GPR88	ENSG00000181656.6	1	0.000581124	0.00755462	13	0.0274849	Yes	No
Brain-Nucleusaccumbens(basalganglia)	198	VCAM1	ENSG00000162692.10	1	0.00109801	0.0142742	13	0.0350681	Yes	No
Brain-Nucleusaccumbens(basalganglia)	198	EXTL2	ENSG00000162694.13	1	0.00163918	0.0213093	13	0.0423419	Yes	No
Brain-Nucleusaccumbens(basalganglia)	198	SLC30A7	ENSG00000162695.11	1	0.000414937	0.00580912	14	0.0252208	Yes	No
Brain-Nucleusaccumbens(basalganglia)	198	DPH5	ENSG00000117543.20	1	0.000108399	0.00140919	13	0.017952	Yes	No
Brain-Nucleusaccumbens(basalganglia)	198	S1PR1	ENSG00000170989.8	1	0.00197924	0.0296887	15	0.050014	No	No
Brain-Nucleusaccumbens(basalganglia)	198	OLFM3	ENSG00000118733.16	1	0.00147336	0.0221004	15	0.0430345	Yes	No
Brain-Nucleusaccumbens(basalganglia)	198	COL11A1	ENSG00000060718.20	1	0.00317068	0.0443896	14	0.0631377	No	No
Brain-Nucleusaccumbens(basalganglia)	198	RNPC3	ENSG00000185946.15	1	0.00113767	0.0147897	13	0.0356602	Yes	No
Brain-Nucleusaccumbens(basalganglia)	198	AMY2B	ENSG00000240038.6	1	0.00396877	0.0515939	13	0.0696522	No	No
Brain-Nucleusaccumbens(basalganglia)	198	AMY2A	ENSG00000243480.7	1	7.81757e-05	0.00109446	14	0.0167996	Yes	No
Brain-Nucleusaccumbens(basalganglia)	198	PRMT6	ENSG00000198890.7	1	0.00458327	0.0641658	14	0.0811892	No	No
Brain-Nucleusaccumbens(basalganglia)	198	NTNG1	ENSG00000162631.18	1	3.27898e-07	5.24636e-06	16	0.00775995	Yes	Yes
Brain-Nucleusaccumbens(basalganglia)	198	VAV3	ENSG00000134215.15	1	0.00188802	0.0264323	14	0.047136	Yes	No
Brain-Nucleusaccumbens(basalganglia)	198	SLC25A24	ENSG00000085491.15	1	0.000267145	0.00320575	12	0.0216598	Yes	No
Brain-Nucleusaccumbens(basalganglia)	198	FAM102B	ENSG00000162636.15	1	0.0159853	0.191823	12	0.19988	No	No
Brain-Nucleusaccumbens(basalganglia)	198	HENMT1	ENSG00000162639.15	1	9.70112e-05	0.00116413	12	0.0171453	Yes	No
Brain-Nucleusaccumbens(basalganglia)	198	PRPF38B	ENSG00000134186.11	1	0.0203902	0.224293	11	0.231017	No	No
Brain-Nucleusaccumbens(basalganglia)	198	FNDC7	ENSG00000143107.8	1	0.00230352	0.0253387	11	0.046107	Yes	No
Brain-Nucleusaccumbens(basalganglia)	198	STXBP3	ENSG00000116266.10	1	7.68071e-05	0.000921685	12	0.0165724	Yes	No
Brain-Nucleusaccumbens(basalganglia)	198	AKNAD1	ENSG00000162641.18	1	0.0219742	0.241716	11	0.247817	No	No
Brain-Nucleusaccumbens(basalganglia)	198	GPSM2	ENSG00000121957.12	1	0.00307303	0.0338034	11	0.0535146	No	No
Brain-Nucleusaccumbens(basalganglia)	198	CLCC1	ENSG00000121940.15	1	0.00299816	0.0329797	11	0.0528744	No	No
Brain-Nucleusaccumbens(basalganglia)	198	WDR47	ENSG00000085433.15	1	0.00847412	0.0932153	11	0.107421	No	No
Brain-Nucleusaccumbens(basalganglia)	198	TAF13	ENSG00000197780.9	1	0.0102754	0.113029	11	0.125712	No	No
Brain-Nucleusaccumbens(basalganglia)	198	TMEM167B	ENSG00000215717.5	1	8.20279e-06	8.20279e-05	10	0.0105516	Yes	No
Brain-Nucleusaccumbens(basalganglia)	198	C1orf194	ENSG00000179902.12	1	0.000251171	0.00251171	10	0.0203118	Yes	No
Brain-Nucleusaccumbens(basalganglia)	198	KIAA1324	ENSG00000116299.16	1	4.5303e-05	0.000498333	11	0.0147044	Yes	No
Brain-Nucleusaccumbens(basalganglia)	198	SARS	ENSG00000031698.12	1	0.00028115	0.0028115	10	0.0209061	Yes	No
Brain-Nucleusaccumbens(basalganglia)	198	CELSR2	ENSG00000143126.7	1	0.000406457	0.00406457	10	0.0226466	Yes	No
Brain-Nucleusaccumbens(basalganglia)	198	PSRC1	ENSG00000134222.16	1	0.00120314	0.0132346	11	0.0339113	Yes	No
Brain-Nucleusaccumbens(basalganglia)	198	MYBPHL	ENSG00000221986.6	1	0.0010407	0.0114477	11	0.0322039	Yes	No
Brain-Nucleusaccumbens(basalganglia)	198	SORT1	ENSG00000134243.11	1	0.000625221	0.00687743	11	0.0265135	Yes	No
Brain-Nucleusaccumbens(basalganglia)	198	PSMA5	ENSG00000143106.12	1	0.00293442	0.0322786	11	0.0522707	No	No
Brain-Nucleusaccumbens(basalganglia)	198	SYPL2	ENSG00000143028.8	1	0.000116609	0.0013993	12	0.017952	Yes	No
Brain-Nucleusaccumbens(basalganglia)	198	ATXN7L2	ENSG00000162650.16	1	0.00354977	0.0425972	12	0.0614389	No	No
Brain-Nucleusaccumbens(basalganglia)	198	CYB561D1	ENSG00000174151.14	1	0.00101859	0.0122231	12	0.0329042	Yes	No
Brain-Nucleusaccumbens(basalganglia)	198	AMIGO1	ENSG00000181754.6	1	0.000561347	0.00673616	12	0.0263707	Yes	No
Brain-Nucleusaccumbens(basalganglia)	198	GPR61	ENSG00000156097.12	1	0.00319807	0.0383768	12	0.0576333	No	No
Brain-Nucleusaccumbens(basalganglia)	198	GNAI3	ENSG00000065135.10	1	8.56068e-05	0.00111289	13	0.0169312	Yes	No
Brain-Nucleusaccumbens(basalganglia)	198	AMPD2	ENSG00000116337.15	1	0.00369874	0.0480836	13	0.0663752	No	No
Brain-Nucleusaccumbens(basalganglia)	198	GSTM4	ENSG00000168765.16	1	0.00772924	0.10048	13	0.114281	No	No
Brain-Nucleusaccumbens(basalganglia)	198	GSTM2	ENSG00000213366.12	1	0.00181854	0.023641	13	0.0444508	Yes	No
Brain-Nucleusaccumbens(basalganglia)	198	GSTM1	ENSG00000134184.12	1	0.00563935	0.0733116	13	0.0894648	No	No
Brain-Nucleusaccumbens(basalganglia)	198	GSTM5	ENSG00000134201.10	1	0.000308387	0.00431742	14	0.0229804	Yes	No
Brain-Nucleusaccumbens(basalganglia)	198	GSTM3	ENSG00000134202.10	1	0.00320322	0.0416419	13	0.0605927	No	No
Brain-Nucleusaccumbens(basalganglia)	198	CSF1	ENSG00000184371.13	1	0.00208365	0.0270875	13	0.0477294	Yes	No
Brain-Nucleusaccumbens(basalganglia)	198	AHCYL1	ENSG00000168710.17	1	0.00233758	0.0303886	13	0.050627	No	No
Brain-Nucleusaccumbens(basalganglia)	198	STRIP1	ENSG00000143093.14	1	0.00203653	0.0285115	14	0.0490241	Yes	No
Brain-Nucleusaccumbens(basalganglia)	198	ALX3	ENSG00000156150.6	1	0.001404	0.019656	14	0.0405411	Yes	No
Brain-Nucleusaccumbens(basalganglia)	198	UBL4B	ENSG00000186150.4	1	0.00101982	0.0142775	14	0.0350681	Yes	No
Brain-Nucleusaccumbens(basalganglia)	198	SLC6A17	ENSG00000197106.6	1	0.000493286	0.00690601	14	0.0265732	Yes	No
Brain-Nucleusaccumbens(basalganglia)	198	KCNC4	ENSG00000116396.14	1	0.00161892	0.0226649	14	0.0435527	Yes	No
Brain-Nucleusaccumbens(basalganglia)	198	RBM15	ENSG00000162775.14	1	0.000442612	0.00663918	15	0.0262555	Yes	No
Brain-Nucleusaccumbens(basalganglia)	198	SLC16A4	ENSG00000168679.17	1	0.00166317	0.0249475	15	0.0457379	Yes	No
Brain-Nucleusaccumbens(basalganglia)	198	LAMTOR5	ENSG00000134248.13	1	0.00129644	0.0194466	15	0.0403809	Yes	No
Brain-Nucleusaccumbens(basalganglia)	198	PROK1	ENSG00000143125.5	1	0.00826807	0.124021	15	0.135854	No	No
Brain-Nucleusaccumbens(basalganglia)	198	KCNA2	ENSG00000177301.14	1	0.000618299	0.00989278	16	0.0303211	Yes	No
Brain-Nucleusaccumbens(basalganglia)	198	RP11-284N8.3	ENSG00000259834.1	1	0.00223787	0.0358059	16	0.0552381	No	No
Brain-Nucleusaccumbens(basalganglia)	198	KCNA3	ENSG00000177272.8	1	0.00016965	0.0027144	16	0.0207567	Yes	No
Brain-Nucleusaccumbens(basalganglia)	198	CD53	ENSG00000143119.12	1	0.00414148	0.0662637	16	0.0830588	No	No
Brain-Nucleusaccumbens(basalganglia)	198	LRIF1	ENSG00000121931.15	1	0.00329054	0.0526486	16	0.0706626	No	No
Brain-Nucleusaccumbens(basalganglia)	198	DRAM2	ENSG00000156171.14	1	0.00100984	0.0171672	17	0.0380772	Yes	No
Brain-Nucleusaccumbens(basalganglia)	198	CEPT1	ENSG00000134255.13	1	0.000816348	0.0138779	17	0.0346315	Yes	No
Brain-Nucleusaccumbens(basalganglia)	198	DENND2D	ENSG00000162777.16	1	4.02236e-05	0.000683801	17	0.0158472	Yes	No
Brain-Nucleusaccumbens(basalganglia)	198	CHI3L2	ENSG00000064886.13	1	0.00903207	0.153545	17	0.163417	No	No
Brain-Nucleusaccumbens(basalganglia)	198	PIFO	ENSG00000173947.13	1	0.00048914	0.00831538	17	0.028465	Yes	No
Brain-Nucleusaccumbens(basalganglia)	198	OVGP1	ENSG00000085465.12	1	0.00085192	0.0144826	17	0.0353338	Yes	No
Brain-Nucleusaccumbens(basalganglia)	198	WDR77	ENSG00000116455.13	1	0.000671431	0.0114143	17	0.0321797	Yes	No
Brain-Nucleusaccumbens(basalganglia)	198	ATP5F1	ENSG00000116459.10	1	0.000790605	0.0134403	17	0.0341597	Yes	No
Brain-Nucleusaccumbens(basalganglia)	198	C1orf162	ENSG00000143110.11	1	0.000413638	0.00703184	17	0.0267816	Yes	No
Brain-Nucleusaccumbens(basalganglia)	198	TMIGD3	ENSG00000121933.18	1	0.000175526	0.00298394	17	0.0211913	Yes	No
Brain-Nucleusaccumbens(basalganglia)	198	ADORA3	ENSG00000282608.1	1	0.000786123	0.0133641	17	0.0340726	Yes	No
Brain-Nucleusaccumbens(basalganglia)	198	RAP1A	ENSG00000116473.14	1	0.00846918	0.143976	17	0.154386	No	No
Brain-Nucleusaccumbens(basalganglia)	198	LINC01160	ENSG00000231346.5	1	0.00451887	0.0768208	17	0.0925581	No	No
Brain-Nucleusaccumbens(basalganglia)	198	FAM212B	ENSG00000197852.9	1	0.00346972	0.0589853	17	0.0766184	No	No
Brain-Nucleusaccumbens(basalganglia)	198	DDX20	ENSG00000064703.11	1	7.39349e-05	0.00125689	17	0.0174969	Yes	No
Brain-Nucleusaccumbens(basalganglia)	198	KCND3	ENSG00000171385.9	1	0.000638855	0.0114994	18	0.0322669	Yes	No
Brain-Nucleusaccumbens(basalganglia)	198	LINC01750	ENSG00000231437.3	1	0.00312114	0.0499382	16	0.0680734	No	No
Brain-Nucleusaccumbens(basalganglia)	198	RP5-965F6.2	ENSG00000231246.1	1	0.00460952	0.0783618	17	0.0939609	No	No
Brain-Nucleusaccumbens(basalganglia)	198	CTTNBP2NL	ENSG00000143079.14	1	0.000210805	0.00295127	14	0.0211235	Yes	No
Brain-Nucleusaccumbens(basalganglia)	198	WNT2B	ENSG00000134245.17	1	0.00210995	0.0295393	14	0.0498932	Yes	No
Brain-Nucleusaccumbens(basalganglia)	198	ST7L	ENSG00000007341.18	1	0.000541663	0.00758329	14	0.0275562	Yes	No
Brain-Nucleusaccumbens(basalganglia)	198	CAPZA1	ENSG00000116489.12	1	0.00201717	0.0282403	14	0.0487883	Yes	No
Brain-Nucleusaccumbens(basalganglia)	198	MOV10	ENSG00000155363.18	1	0.000195559	0.00273783	14	0.0207567	Yes	No
Brain-Nucleusaccumbens(basalganglia)	198	RHOC	ENSG00000155366.16	1	2.99213e-05	0.000418898	14	0.0143853	Yes	No
Brain-Nucleusaccumbens(basalganglia)	198	PPM1J	ENSG00000155367.15	1	0.00102737	0.0143832	14	0.0351878	Yes	No
Brain-Nucleusaccumbens(basalganglia)	198	FAM19A3	ENSG00000184599.13	1	0.00116831	0.0163564	14	0.0372397	Yes	No
Brain-Nucleusaccumbens(basalganglia)	198	LINC01356	ENSG00000215866.7	1	0.00114233	0.0159926	14	0.0369136	Yes	No
Brain-Nucleusaccumbens(basalganglia)	198	RP3-522D1.1	ENSG00000224167.1	1	0.00202547	0.0263311	13	0.0470681	Yes	No
Brain-Nucleusaccumbens(basalganglia)	198	SLC16A1	ENSG00000155380.11	1	0.000542841	0.00759977	14	0.0275611	Yes	No
Brain-Nucleusaccumbens(basalganglia)	198	RP11-31F15.2	ENSG00000238198.1	1	0.00498426	0.0697796	14	0.0861085	No	No
Brain-Nucleusaccumbens(basalganglia)	198	LRIG2	ENSG00000198799.11	1	0.000445309	0.00623433	14	0.0257283	Yes	No
Brain-Nucleusaccumbens(basalganglia)	198	MAGI3	ENSG00000081026.18	1	0.000183247	0.00256546	14	0.0203962	Yes	No
Brain-Nucleusaccumbens(basalganglia)	198	PHTF1	ENSG00000116793.15	1	0.00030931	0.00371171	12	0.0222837	Yes	No
Brain-Nucleusaccumbens(basalganglia)	198	RSBN1	ENSG00000081019.13	1	0.00494615	0.0593538	12	0.0769409	No	No
Brain-Nucleusaccumbens(basalganglia)	198	PTPN22	ENSG00000134242.15	1	0.00445019	0.0534023	12	0.0713167	No	No
Brain-Nucleusaccumbens(basalganglia)	198	BCL2L15	ENSG00000188761.11	1	0.000814106	0.00976927	12	0.0301643	Yes	No
Brain-Nucleusaccumbens(basalganglia)	198	AP4B1	ENSG00000134262.12	1	0.000904442	0.0108533	12	0.0314951	Yes	No
Brain-Nucleusaccumbens(basalganglia)	198	DCLRE1B	ENSG00000118655.4	1	0.00303941	0.0364729	12	0.0558613	No	No
Brain-Nucleusaccumbens(basalganglia)	198	HIPK1	ENSG00000163349.21	1	0.00373725	0.044847	12	0.0635007	No	No
Brain-Nucleusaccumbens(basalganglia)	198	OLFML3	ENSG00000116774.11	1	0.0014811	0.0177732	12	0.0386658	Yes	No
Brain-Nucleusaccumbens(basalganglia)	198	SYT6	ENSG00000134207.14	1	0.000959421	0.0124725	13	0.0331018	Yes	No
Brain-Nucleusaccumbens(basalganglia)	198	TRIM33	ENSG00000197323.11	1	0.00122064	0.017089	14	0.0379805	Yes	No
Brain-Nucleusaccumbens(basalganglia)	198	BCAS2	ENSG00000116752.5	1	0.0112647	0.146442	13	0.156608	No	No
Brain-Nucleusaccumbens(basalganglia)	198	DENND2C	ENSG00000175984.14	1	3.4974e-06	4.89637e-05	14	0.0101316	Yes	No
Brain-Nucleusaccumbens(basalganglia)	198	NRAS	ENSG00000213281.4	1	7.89479e-05	0.00110527	14	0.0168841	Yes	No
Brain-Nucleusaccumbens(basalganglia)	198	CSDE1	ENSG00000009307.15	1	0.000209513	0.00293319	14	0.0210974	Yes	No
Brain-Nucleusaccumbens(basalganglia)	198	SIKE1	ENSG00000052723.11	1	0.0025769	0.0360766	14	0.0554898	No	No
Brain-Nucleusaccumbens(basalganglia)	198	TSPAN2	ENSG00000134198.9	1	0.000886847	0.0124159	14	0.0330544	Yes	No
Brain-Nucleusaccumbens(basalganglia)	198	NGF	ENSG00000134259.3	1	0.000373255	0.00485231	13	0.0238413	Yes	No
Brain-Nucleusaccumbens(basalganglia)	198	VANGL1	ENSG00000173218.14	1	0.00107176	0.0128611	12	0.0335188	Yes	No
Brain-Nucleusaccumbens(basalganglia)	198	CASQ2	ENSG00000118729.11	1	0.00114608	0.013753	12	0.0345086	Yes	No
Brain-Nucleusaccumbens(basalganglia)	198	NHLH2	ENSG00000177551.5	1	0.000412013	0.00494416	12	0.0240484	Yes	No
Brain-Nucleusaccumbens(basalganglia)	198	LINC01649	ENSG00000228127.2	1	0.00337311	0.0404774	12	0.0594452	No	No
Brain-Nucleusaccumbens(basalganglia)	198	SLC22A15	ENSG00000163393.12	1	0.00186647	0.0223976	12	0.0433127	Yes	No
Brain-Nucleusaccumbens(basalganglia)	198	ATP1A1	ENSG00000163399.15	1	0.00322728	0.0387274	12	0.0578828	No	No
Brain-Nucleusaccumbens(basalganglia)	198	LINC01762	ENSG00000233154.5	1	0.0162955	0.195546	12	0.203469	No	No
Brain-Nucleusaccumbens(basalganglia)	198	RP5-1086K13.1	ENSG00000224950.2	1	0.00235822	0.0259404	11	0.0467118	Yes	No
Brain-Nucleusaccumbens(basalganglia)	198	CD58	ENSG00000116815.15	1	0.0035513	0.0426156	12	0.0614546	No	No
Brain-Nucleusaccumbens(basalganglia)	198	IGSF3	ENSG00000143061.17	1	0.00500192	0.060023	12	0.0774984	No	No
Brain-Nucleusaccumbens(basalganglia)	198	CD2	ENSG00000116824.4	1	0.000249004	0.00273904	11	0.0207567	Yes	No
Brain-Nucleusaccumbens(basalganglia)	198	RP4-753F5.1	ENSG00000272715.1	1	0.00714489	0.0785938	11	0.0941652	No	No
Brain-Nucleusaccumbens(basalganglia)	198	PTGFRN	ENSG00000134247.9	1	0.00733048	0.0806352	11	0.0960606	No	No
Brain-Nucleusaccumbens(basalganglia)	198	CD101	ENSG00000134256.12	1	0.000642513	0.00642513	10	0.0259724	Yes	No
Brain-Nucleusaccumbens(basalganglia)	198	TTF2	ENSG00000116830.11	1	0.00344035	0.0344035	10	0.0540524	No	No
Brain-Nucleusaccumbens(basalganglia)	198	TRIM45	ENSG00000134253.9	1	0.000442029	0.00442029	10	0.0232373	Yes	No
Brain-Nucleusaccumbens(basalganglia)	198	RP11-188D8.1	ENSG00000271427.1	1	0.000941194	0.00941194	10	0.0297786	Yes	No
Brain-Nucleusaccumbens(basalganglia)	198	MAN1A2	ENSG00000198162.12	1	0.00462016	0.0554419	12	0.0732507	No	No
Brain-Nucleusaccumbens(basalganglia)	198	FAM46C	ENSG00000183508.4	1	0.0103231	0.1342	13	0.145127	No	No
Brain-Nucleusaccumbens(basalganglia)	198	GDAP2	ENSG00000196505.10	1	1.04711e-05	0.000136124	13	0.0115811	Yes	No
Brain-Nucleusaccumbens(basalganglia)	198	WDR3	ENSG00000065183.15	1	0.00139967	0.0195953	14	0.0405146	Yes	No
Brain-Nucleusaccumbens(basalganglia)	198	SPAG17	ENSG00000155761.13	1	0.000570978	0.00856468	15	0.0287261	Yes	No
Brain-Nucleusaccumbens(basalganglia)	198	TBX15	ENSG00000092607.13	1	0.00282592	0.0395628	14	0.0586095	No	No
Brain-Nucleusaccumbens(basalganglia)	198	WARS2	ENSG00000116874.11	1	0.0015724	0.0220136	14	0.0429752	Yes	No
Brain-Nucleusaccumbens(basalganglia)	198	HSD3B2	ENSG00000203859.9	1	0.0077045	0.092454	12	0.106725	No	No
Brain-Nucleusaccumbens(basalganglia)	198	ZNF697	ENSG00000143067.4	1	0.000999205	0.0109913	11	0.031733	Yes	No
Brain-Nucleusaccumbens(basalganglia)	198	PHGDH	ENSG00000092621.11	1	0.00357176	0.0392893	11	0.0583825	No	No
Brain-Nucleusaccumbens(basalganglia)	198	NOTCH2	ENSG00000134250.19	1	0.00851734	0.0851734	10	0.100254	No	No
Brain-Nucleusaccumbens(basalganglia)	198	SEC22B	ENSG00000265808.3	1	0.0150894	0.120715	8	0.132808	No	No
Brain-Nucleusaccumbens(basalganglia)	198	NBPF26	ENSG00000273136.6	1	0.00369401	0.0184701	5	0.0393819	Yes	No
Brain-Nucleusaccumbens(basalganglia)	198	LINC00623	ENSG00000226067.6	1	0.0368127	0.147251	4	0.157364	No	No
Brain-Nucleusaccumbens(basalganglia)	198	FCGR1B	ENSG00000198019.12	1	0.0108174	0.0432698	4	0.0620983	No	No
Brain-Nucleusaccumbens(basalganglia)	198	FAM72B	ENSG00000188610.12	1	0.00117645	0.00352934	3	0.0220726	Yes	No
Brain-Nucleusaccumbens(basalganglia)	198	SRGAP2C	ENSG00000171943.11	1	0.0602702	0.180811	3	0.189239	No	No
Brain-Nucleusaccumbens(basalganglia)	198	CH17-437K3.1	ENSG00000227082.1	1	0.0424888	0.127466	3	0.138976	No	No
Brain-Nucleusaccumbens(basalganglia)	198	RP11-343N15.2	ENSG00000231429.2	1	0.0839052	0.251716	3	0.257442	No	No
Brain-Nucleusaccumbens(basalganglia)	198	RP11-344P13.6	ENSG00000272583.1	1	0.131954	0.395862	3	0.398334	No	No
Brain-Nucleusaccumbens(basalganglia)	198	RP11-403I13.5	ENSG00000232721.2	1	0.0197118	0.0197118	1	0.0406032	Yes	No
Brain-Nucleusaccumbens(basalganglia)	198	RP5-998N21.4	ENSG00000234571.1	1	0.0398148	0.0398148	1	0.0588559	No	No
Brain-Nucleusaccumbens(basalganglia)	198	HIST2H3PS2	ENSG00000203818.7	1	0.0352097	0.0352097	1	0.0546808	No	No
Brain-Nucleusaccumbens(basalganglia)	198	FAM72C	ENSG00000263513.5	1	0.0894491	0.0894491	1	0.104073	No	No
Brain-Nucleusaccumbens(basalganglia)	198	RP11-14N7.2	ENSG00000232527.7	1	0.000723784	0.000723784	1	0.0159171	Yes	No
Brain-Nucleusaccumbens(basalganglia)	198	NBPF15	ENSG00000266338.6	1	0.00388322	0.00388322	1	0.0225193	Yes	No
Brain-Nucleusaccumbens(basalganglia)	198	SRGAP2B	ENSG00000196369.10	1	0.0112199	0.0224398	2	0.0433442	Yes	No
Brain-Nucleusaccumbens(basalganglia)	198	FAM72D	ENSG00000215784.5	1	0.00109265	0.0021853	2	0.0195072	Yes	No
Brain-Nucleusaccumbens(basalganglia)	198	NBPF20	ENSG00000162825.16	1	0.037194	0.0743879	2	0.0903321	No	No
Brain-Nucleusaccumbens(basalganglia)	198	GPR89A	ENSG00000117262.18	1	0.0184219	0.0552656	3	0.0731146	No	No
Brain-Nucleusaccumbens(basalganglia)	198	PDZK1	ENSG00000174827.13	1	0.0075842	0.0227526	3	0.0436423	Yes	No
Brain-Nucleusaccumbens(basalganglia)	198	CD160	ENSG00000117281.15	1	0.00255526	0.00766578	3	0.0276026	Yes	No
Brain-Nucleusaccumbens(basalganglia)	198	RNF115	ENSG00000265491.4	1	0.0132602	0.0397806	3	0.0588223	No	No
Brain-Nucleusaccumbens(basalganglia)	198	POLR3C	ENSG00000186141.8	1	0.0336784	0.101035	3	0.114755	No	No
Brain-Nucleusaccumbens(basalganglia)	198	NUDT17	ENSG00000186364.11	1	0.0114458	0.0343373	3	0.0539827	No	No
Brain-Nucleusaccumbens(basalganglia)	198	PIAS3	ENSG00000131788.15	1	0.0238544	0.0715632	3	0.0877859	No	No
Brain-Nucleusaccumbens(basalganglia)	198	ANKRD35	ENSG00000198483.12	1	0.00779528	0.0233858	3	0.0442148	Yes	No
Brain-Nucleusaccumbens(basalganglia)	198	ITGA10	ENSG00000143127.12	1	0.00523392	0.0157018	3	0.0365852	Yes	No
Brain-Nucleusaccumbens(basalganglia)	198	PEX11B	ENSG00000131779.10	1	0.00370734	0.011122	3	0.0318876	Yes	No
Brain-Nucleusaccumbens(basalganglia)	198	RBM8A	ENSG00000265241.6	1	0.00164276	0.00492827	3	0.0240133	Yes	No
Brain-Nucleusaccumbens(basalganglia)	198	LIX1L	ENSG00000271601.3	1	0.00376664	0.0150666	4	0.0359047	Yes	No
Brain-Nucleusaccumbens(basalganglia)	198	ANKRD34A	ENSG00000272031.2	1	0.00548345	0.0219338	4	0.0428974	Yes	No
Brain-Nucleusaccumbens(basalganglia)	198	POLR3GL	ENSG00000121851.12	1	0.00950658	0.0380263	4	0.0573197	No	No
Brain-Nucleusaccumbens(basalganglia)	198	TXNIP	ENSG00000265972.5	1	0.0150603	0.0602413	4	0.077674	No	No
Brain-Nucleusaccumbens(basalganglia)	198	LINC01719	ENSG00000233396.7	1	0.00696229	0.0348115	5	0.0543638	No	No
Brain-Nucleusaccumbens(basalganglia)	198	NBPF10	ENSG00000271425.7	1	0.00255047	0.0153028	6	0.0361084	Yes	No
Brain-Nucleusaccumbens(basalganglia)	198	NOTCH2NL	ENSG00000264343.5	1	0.0125752	0.0754513	6	0.0913128	No	No
Brain-Nucleusaccumbens(basalganglia)	198	CH17-353B19.1	ENSG00000276509.1	1	0.0157551	0.0945307	6	0.108703	No	No
Brain-Nucleusaccumbens(basalganglia)	198	CH17-385C13.3	ENSG00000270339.3	1	0.0241814	0.16927	7	0.178349	No	No
Brain-Nucleusaccumbens(basalganglia)	198	CH17-408M7.1	ENSG00000277420.1	1	0.00566089	0.050948	9	0.0689749	No	No
Brain-Nucleusaccumbens(basalganglia)	198	NBPF12	ENSG00000268043.7	1	0.00130299	0.0130299	10	0.0336916	Yes	No
Brain-Nucleusaccumbens(basalganglia)	198	PRKAB2	ENSG00000131791.7	1	0.000920868	0.00920868	10	0.0295408	Yes	No
Brain-Nucleusaccumbens(basalganglia)	198	FMO5	ENSG00000131781.12	1	0.00497381	0.0497381	10	0.0678667	No	No
Brain-Nucleusaccumbens(basalganglia)	198	CHD1L	ENSG00000131778.18	1	0.00163171	0.0163171	10	0.0372003	Yes	No
Brain-Nucleusaccumbens(basalganglia)	198	BCL9	ENSG00000116128.10	1	3.02248e-05	0.000332473	11	0.0137865	Yes	No
Brain-Nucleusaccumbens(basalganglia)	198	ACP6	ENSG00000162836.11	1	0.000304481	0.00334929	11	0.0217469	Yes	No
Brain-Nucleusaccumbens(basalganglia)	198	GJA5	ENSG00000265107.2	1	0.00603716	0.0664087	11	0.0831719	No	No
Brain-Nucleusaccumbens(basalganglia)	198	GPR89B	ENSG00000188092.14	1	0.00568228	0.0568228	10	0.0745559	No	No
Brain-Nucleusaccumbens(basalganglia)	198	RP6-74O6.2	ENSG00000215859.8	1	1.05597e-05	0.000105597	10	0.0108559	Yes	No
Brain-Nucleusaccumbens(basalganglia)	198	RP11-94I2.4	ENSG00000274372.4	1	0.000624389	0.00624389	10	0.0257287	Yes	No
Brain-Nucleusaccumbens(basalganglia)	198	NBPF11	ENSG00000263956.6	1	0.00999031	0.0899128	9	0.104521	No	No
Brain-Nucleusaccumbens(basalganglia)	198	RP4-565E6.1	ENSG00000227733.9	1	0.00654483	0.0523587	8	0.0703927	No	No
Brain-Nucleusaccumbens(basalganglia)	198	LINC01731	ENSG00000234283.1	1	0.00255059	0.0204047	8	0.0413937	Yes	No
Brain-Nucleusaccumbens(basalganglia)	198	RP6-74O6.6	ENSG00000272824.1	1	0.00218542	0.0152979	7	0.0361084	Yes	No
Brain-Nucleusaccumbens(basalganglia)	198	NBPF14	ENSG00000270629.5	1	0.0195805	0.0979026	5	0.111895	No	No
Brain-Nucleusaccumbens(basalganglia)	198	PDE4DIP	ENSG00000178104.19	1	0.0028592	0.0114368	4	0.0322024	Yes	No
Brain-Nucleusaccumbens(basalganglia)	198	NBPF9	ENSG00000269713.7	1	0.0094549	0.0378196	4	0.0571121	No	No
Brain-Nucleusaccumbens(basalganglia)	198	CH17-189H20.1	ENSG00000274265.4	1	0.00762171	0.0304868	4	0.0507049	No	No
Brain-Nucleusaccumbens(basalganglia)	198	RP11-326G21.1	ENSG00000272755.1	1	0.00627324	0.0250929	4	0.0458706	Yes	No
Brain-Nucleusaccumbens(basalganglia)	198	NBPF19	ENSG00000271383.6	1	0.00884387	0.0530632	6	0.0710253	No	No
Brain-Nucleusaccumbens(basalganglia)	198	PPIAL4C	ENSG00000263464.2	1	0.0148414	0.0890486	6	0.103702	No	No
Brain-Nucleusaccumbens(basalganglia)	198	LINC00869	ENSG00000277147.4	1	0.00524831	0.0314899	6	0.0515879	No	No
Brain-Nucleusaccumbens(basalganglia)	198	RP11-353N4.6	ENSG00000275557.1	1	0.0167775	0.100665	6	0.114449	No	No
Brain-Nucleusaccumbens(basalganglia)	198	FCGR1A	ENSG00000150337.13	1	0.0167892	0.117524	7	0.129831	No	No
Brain-Nucleusaccumbens(basalganglia)	198	HIST2H2BF	ENSG00000203814.6	1	0.00118633	0.00830429	7	0.0284471	Yes	No
Brain-Nucleusaccumbens(basalganglia)	198	HIST2H3D	ENSG00000183598.3	1	0.00387686	0.027138	7	0.0477681	Yes	No
Brain-Nucleusaccumbens(basalganglia)	198	HIST2H2BE	ENSG00000184678.10	1	0.00768472	0.0537931	7	0.0716857	No	No
Brain-Nucleusaccumbens(basalganglia)	198	HIST2H2AC	ENSG00000184260.5	1	0.0200958	0.140671	7	0.151298	No	No
Brain-Nucleusaccumbens(basalganglia)	198	BOLA1	ENSG00000178096.8	1	0.0156723	0.109706	7	0.122707	No	No
Brain-Nucleusaccumbens(basalganglia)	198	SV2A	ENSG00000159164.9	1	0.0188255	0.131778	7	0.142984	No	No
Brain-Nucleusaccumbens(basalganglia)	198	SF3B4	ENSG00000143368.9	1	0.0397286	0.278101	7	0.282831	No	No
Brain-Nucleusaccumbens(basalganglia)	198	MTMR11	ENSG00000014914.20	1	0.0377792	0.264454	7	0.269661	No	No
Brain-Nucleusaccumbens(basalganglia)	198	OTUD7B	ENSG00000264522.5	1	0.000212753	0.00148927	7	0.017952	Yes	No
Brain-Nucleusaccumbens(basalganglia)	198	VPS45	ENSG00000136631.12	1	0.0121351	0.0849454	7	0.100069	No	No
Brain-Nucleusaccumbens(basalganglia)	198	PLEKHO1	ENSG00000023902.13	1	0.000525595	0.00367917	7	0.0222662	Yes	No
Brain-Nucleusaccumbens(basalganglia)	198	ANP32E	ENSG00000143401.14	1	0.000479856	0.00335899	7	0.0217633	Yes	No
Brain-Nucleusaccumbens(basalganglia)	198	CA14	ENSG00000118298.10	1	0.0167464	0.117225	7	0.129563	No	No
Brain-Nucleusaccumbens(basalganglia)	198	APH1A	ENSG00000117362.12	1	0.00136214	0.00953496	7	0.0299156	Yes	No
Brain-Nucleusaccumbens(basalganglia)	198	C1orf54	ENSG00000118292.8	1	0.0257415	0.18019	7	0.188677	No	No
Brain-Nucleusaccumbens(basalganglia)	198	CIART	ENSG00000159208.15	1	0.0229557	0.16069	7	0.170176	No	No
Brain-Nucleusaccumbens(basalganglia)	198	MRPS21	ENSG00000266472.5	1	0.0026465	0.0185255	7	0.0394493	Yes	No
Brain-Nucleusaccumbens(basalganglia)	198	PRPF3	ENSG00000117360.12	1	0.00126738	0.010139	8	0.0306793	Yes	No
Brain-Nucleusaccumbens(basalganglia)	198	RPRD2	ENSG00000163125.15	1	0.00697443	0.0557954	8	0.0735896	No	No
Brain-Nucleusaccumbens(basalganglia)	198	TARS2	ENSG00000143374.16	1	0.00458183	0.0366546	8	0.0560396	No	No
Brain-Nucleusaccumbens(basalganglia)	198	ECM1	ENSG00000143369.14	1	0.000988839	0.00791072	8	0.0279484	Yes	No
Brain-Nucleusaccumbens(basalganglia)	198	FALEC	ENSG00000228126.1	1	3.26788e-05	0.00026143	8	0.0129901	Yes	No
Brain-Nucleusaccumbens(basalganglia)	198	ADAMTSL4	ENSG00000143382.14	1	0.0122746	0.0981968	8	0.112175	No	No
Brain-Nucleusaccumbens(basalganglia)	198	MCL1	ENSG00000143384.12	1	0.0014421	0.0129789	9	0.0336413	Yes	No
Brain-Nucleusaccumbens(basalganglia)	198	ENSA	ENSG00000143420.18	1	0.000196611	0.0017695	9	0.0185815	Yes	No
Brain-Nucleusaccumbens(basalganglia)	198	GOLPH3L	ENSG00000143457.10	1	0.00494537	0.0445083	9	0.0632317	No	No
Brain-Nucleusaccumbens(basalganglia)	198	CTSS	ENSG00000163131.10	1	0.0552052	0.496846	9	0.498516	No	No
Brain-Nucleusaccumbens(basalganglia)	198	CTSK	ENSG00000143387.12	1	0.0138012	0.124211	9	0.136013	No	No
Brain-Nucleusaccumbens(basalganglia)	198	ARNT	ENSG00000143437.20	1	0.0135949	0.135949	10	0.146791	No	No
Brain-Nucleusaccumbens(basalganglia)	198	SETDB1	ENSG00000143379.12	1	0.00451474	0.0451474	10	0.0637773	No	No
Brain-Nucleusaccumbens(basalganglia)	198	CERS2	ENSG00000143418.19	1	0.00679593	0.0679593	10	0.0845556	No	No
Brain-Nucleusaccumbens(basalganglia)	198	ANXA9	ENSG00000143412.9	1	0.0011728	0.0129007	11	0.0335575	Yes	No
Brain-Nucleusaccumbens(basalganglia)	198	MINDY1	ENSG00000143409.15	1	0.0446022	0.490624	11	0.4923	No	No
Brain-Nucleusaccumbens(basalganglia)	198	PRUNE1	ENSG00000143363.15	1	0.00888321	0.0977153	11	0.11173	No	No
Brain-Nucleusaccumbens(basalganglia)	198	BNIPL	ENSG00000163141.18	1	0.00920577	0.101263	11	0.114978	No	No
Brain-Nucleusaccumbens(basalganglia)	198	C1orf56	ENSG00000143443.9	1	0.0155559	0.155559	10	0.1653	No	No
Brain-Nucleusaccumbens(basalganglia)	198	CDC42SE1	ENSG00000197622.12	1	0.000986392	0.00986392	10	0.0303052	Yes	No
Brain-Nucleusaccumbens(basalganglia)	198	MLLT11	ENSG00000213190.3	1	9.84698e-05	0.000984698	10	0.0166694	Yes	No
Brain-Nucleusaccumbens(basalganglia)	198	GABPB2	ENSG00000143458.11	1	0.00041316	0.0041316	10	0.02269	Yes	No
Brain-Nucleusaccumbens(basalganglia)	198	SEMA6C	ENSG00000143434.15	1	0.0377657	0.377657	10	0.380247	No	No
Brain-Nucleusaccumbens(basalganglia)	198	TNFAIP8L2	ENSG00000163154.5	1	0.00552602	0.0552602	10	0.0731146	No	No
Brain-Nucleusaccumbens(basalganglia)	198	LYSMD1	ENSG00000163155.11	1	0.000466123	0.00466123	10	0.0235469	Yes	No
Brain-Nucleusaccumbens(basalganglia)	198	SCNM1	ENSG00000163156.11	1	0.00709253	0.0709253	10	0.0871972	No	No
Brain-Nucleusaccumbens(basalganglia)	198	TMOD4	ENSG00000163157.14	1	0.00576561	0.0576561	10	0.0753344	No	No
Brain-Nucleusaccumbens(basalganglia)	198	VPS72	ENSG00000163159.12	1	0.0120497	0.120497	10	0.132608	No	No
Brain-Nucleusaccumbens(basalganglia)	198	PIP5K1A	ENSG00000143398.19	1	0.00139015	0.0152917	11	0.0361056	Yes	No
Brain-Nucleusaccumbens(basalganglia)	198	PSMD4	ENSG00000159352.15	1	0.000391235	0.00430359	11	0.0229651	Yes	No
Brain-Nucleusaccumbens(basalganglia)	198	ZNF687	ENSG00000143373.17	1	0.00106601	0.0117261	11	0.0325105	Yes	No
Brain-Nucleusaccumbens(basalganglia)	198	PI4KB	ENSG00000143393.16	1	0.00449476	0.0494423	11	0.0675958	No	No
Brain-Nucleusaccumbens(basalganglia)	198	RP11-126K1.9	ENSG00000273481.1	1	0.0206466	0.227113	11	0.233697	No	No
Brain-Nucleusaccumbens(basalganglia)	198	RFX5	ENSG00000143390.17	1	0.00200323	0.0220355	11	0.0429752	Yes	No
Brain-Nucleusaccumbens(basalganglia)	198	SELENBP1	ENSG00000143416.20	1	0.00127493	0.0140243	11	0.0347723	Yes	No
Brain-Nucleusaccumbens(basalganglia)	198	PSMB4	ENSG00000159377.10	1	0.0028979	0.028979	10	0.0494035	Yes	No
Brain-Nucleusaccumbens(basalganglia)	198	POGZ	ENSG00000143442.21	1	0.00314656	0.0346121	11	0.0542271	No	No
Brain-Nucleusaccumbens(basalganglia)	198	CGN	ENSG00000143375.14	1	0.000174259	0.00174259	10	0.018521	Yes	No
Brain-Nucleusaccumbens(basalganglia)	198	TUFT1	ENSG00000143367.15	1	0.00254771	0.0280249	11	0.0485727	Yes	No
Brain-Nucleusaccumbens(basalganglia)	198	SNX27	ENSG00000143376.12	1	0.00783888	0.0940666	12	0.108251	No	No
Brain-Nucleusaccumbens(basalganglia)	198	CELF3	ENSG00000159409.14	1	0.00438973	0.048287	11	0.0665701	No	No
Brain-Nucleusaccumbens(basalganglia)	198	RIIAD1	ENSG00000178796.12	1	0.00108556	0.0119411	11	0.0326491	Yes	No
Brain-Nucleusaccumbens(basalganglia)	198	MRPL9	ENSG00000143436.10	1	0.0121317	0.133449	11	0.144521	No	No
Brain-Nucleusaccumbens(basalganglia)	198	OAZ3	ENSG00000143450.16	1	0.0067985	0.0747835	11	0.0906834	No	No
Brain-Nucleusaccumbens(basalganglia)	198	TDRKH	ENSG00000182134.15	1	0.00641342	0.0705476	11	0.0868502	No	No
Brain-Nucleusaccumbens(basalganglia)	198	RP11-98D18.17	ENSG00000269489.1	1	0.00118446	0.013029	11	0.0336916	Yes	No
Brain-Nucleusaccumbens(basalganglia)	198	LINGO4	ENSG00000213171.2	1	0.000898043	0.00987848	11	0.0303067	Yes	No
Brain-Nucleusaccumbens(basalganglia)	198	RORC	ENSG00000143365.17	1	0.000993152	0.0109247	11	0.0315958	Yes	No
Brain-Nucleusaccumbens(basalganglia)	198	C2CD4D	ENSG00000225556.1	1	0.011592	0.127513	11	0.139018	No	No
Brain-Nucleusaccumbens(basalganglia)	198	THEM5	ENSG00000196407.11	1	0.000158765	0.00174642	11	0.018521	Yes	No
Brain-Nucleusaccumbens(basalganglia)	198	THEM4	ENSG00000159445.12	1	0.00144875	0.0159363	11	0.0368488	Yes	No
Brain-Nucleusaccumbens(basalganglia)	198	S100A10	ENSG00000197747.8	1	0.000278408	0.0033409	12	0.0217266	Yes	No
Brain-Nucleusaccumbens(basalganglia)	198	S100A11	ENSG00000163191.5	1	0.00281411	0.0337693	12	0.0534793	No	No
Brain-Nucleusaccumbens(basalganglia)	198	TCHH	ENSG00000159450.12	1	0.00171429	0.0222858	13	0.0432293	Yes	No
Brain-Nucleusaccumbens(basalganglia)	198	HRNR	ENSG00000197915.5	1	0.0017478	0.0227214	13	0.0436211	Yes	No
Brain-Nucleusaccumbens(basalganglia)	198	FLG	ENSG00000143631.10	1	9.0823e-05	0.00127152	14	0.0175867	Yes	No
Brain-Nucleusaccumbens(basalganglia)	198	FLG2	ENSG00000143520.6	1	0.000201793	0.0028251	14	0.0209061	Yes	No
Brain-Nucleusaccumbens(basalganglia)	198	CRNN	ENSG00000143536.7	1	0.0149428	0.209199	14	0.216622	No	No
Brain-Nucleusaccumbens(basalganglia)	198	LCE5A	ENSG00000186207.4	1	0.00104742	0.0157113	15	0.0366027	Yes	No
Brain-Nucleusaccumbens(basalganglia)	198	KPRP	ENSG00000203786.6	1	0.00546174	0.0764644	14	0.0922385	No	No
Brain-Nucleusaccumbens(basalganglia)	198	SMCP	ENSG00000163206.5	1	0.00260299	0.0364419	14	0.0558373	No	No
Brain-Nucleusaccumbens(basalganglia)	198	IVL	ENSG00000163207.6	1	0.00719647	0.100751	14	0.114532	No	No
Brain-Nucleusaccumbens(basalganglia)	198	SPRR3	ENSG00000163209.14	1	0.00207285	0.0290199	14	0.0494289	Yes	No
Brain-Nucleusaccumbens(basalganglia)	198	SPRR1B	ENSG00000169469.8	1	0.00492274	0.0689184	14	0.0854214	No	No
Brain-Nucleusaccumbens(basalganglia)	198	SPRR2A	ENSG00000241794.1	1	0.0249366	0.349113	14	0.352188	No	No
Brain-Nucleusaccumbens(basalganglia)	198	SPRR2E	ENSG00000203785.8	1	0.000984607	0.0137845	14	0.0345305	Yes	No
Brain-Nucleusaccumbens(basalganglia)	198	SPRR2G	ENSG00000159516.8	1	0.00131404	0.0183966	14	0.0393321	Yes	No
Brain-Nucleusaccumbens(basalganglia)	198	LOR	ENSG00000203782.5	1	9.1966e-05	0.00128752	14	0.0175867	Yes	No
Brain-Nucleusaccumbens(basalganglia)	198	S100A9	ENSG00000163220.10	1	5.40996e-06	7.03295e-05	13	0.0104118	Yes	No
Brain-Nucleusaccumbens(basalganglia)	198	S100A12	ENSG00000163221.8	1	0.000716746	0.0100344	14	0.0304986	Yes	No
Brain-Nucleusaccumbens(basalganglia)	198	S100A8	ENSG00000143546.9	1	0.000365548	0.00511767	14	0.0242967	Yes	No
Brain-Nucleusaccumbens(basalganglia)	198	S100A7	ENSG00000143556.8	1	0.00206912	0.0289677	14	0.049398	Yes	No
Brain-Nucleusaccumbens(basalganglia)	198	S100A6	ENSG00000197956.9	1	0.00237904	0.0333066	14	0.0531393	No	No
Brain-Nucleusaccumbens(basalganglia)	198	S100A4	ENSG00000196154.11	1	0.00861076	0.120551	14	0.132659	No	No
Brain-Nucleusaccumbens(basalganglia)	198	S100A3	ENSG00000188015.9	1	0.00290698	0.0406977	14	0.0596685	No	No
Brain-Nucleusaccumbens(basalganglia)	198	S100A2	ENSG00000196754.10	1	0.00346418	0.0450343	13	0.0636719	No	No
Brain-Nucleusaccumbens(basalganglia)	198	S100A16	ENSG00000188643.10	1	0.00134338	0.0188074	14	0.0397338	Yes	No
Brain-Nucleusaccumbens(basalganglia)	198	S100A14	ENSG00000189334.8	1	0.00776634	0.108729	14	0.121799	No	No
Brain-Nucleusaccumbens(basalganglia)	198	S100A13	ENSG00000189171.14	1	0.00175784	0.0246097	14	0.0454129	Yes	No
Brain-Nucleusaccumbens(basalganglia)	198	S100A1	ENSG00000160678.11	1	0.0019158	0.0249054	13	0.0457067	Yes	No
Brain-Nucleusaccumbens(basalganglia)	198	CHTOP	ENSG00000160679.12	1	0.00875127	0.113767	13	0.126339	No	No
Brain-Nucleusaccumbens(basalganglia)	198	SNAPIN	ENSG00000143553.10	1	3.39262e-05	0.000441041	13	0.0144731	Yes	No
Brain-Nucleusaccumbens(basalganglia)	198	ILF2	ENSG00000143621.16	1	0.00539765	0.0701694	13	0.0864815	No	No
Brain-Nucleusaccumbens(basalganglia)	198	NPR1	ENSG00000169418.9	1	0.000834878	0.0108534	13	0.0314951	Yes	No
Brain-Nucleusaccumbens(basalganglia)	198	INTS3	ENSG00000143624.13	1	0.000981864	0.0127642	13	0.0334427	Yes	No
Brain-Nucleusaccumbens(basalganglia)	198	SLC27A3	ENSG00000143554.13	1	0.00753003	0.0978904	13	0.111895	No	No
Brain-Nucleusaccumbens(basalganglia)	198	GATAD2B	ENSG00000143614.9	1	0.000964412	0.0135018	14	0.0342389	Yes	No
Brain-Nucleusaccumbens(basalganglia)	198	DENND4B	ENSG00000198837.9	1	8.74781e-05	0.00122469	14	0.0173412	Yes	No
Brain-Nucleusaccumbens(basalganglia)	198	CRTC2	ENSG00000160741.16	1	0.00314045	0.0439664	14	0.0627318	No	No
Brain-Nucleusaccumbens(basalganglia)	198	SLC39A1	ENSG00000143570.17	1	6.41933e-05	0.000898707	14	0.0165069	Yes	No
Brain-Nucleusaccumbens(basalganglia)	198	CREB3L4	ENSG00000143578.15	1	0.000174516	0.00244323	14	0.020164	Yes	No
Brain-Nucleusaccumbens(basalganglia)	198	JTB	ENSG00000143543.14	1	0.00216095	0.0302532	14	0.0505617	No	No
Brain-Nucleusaccumbens(basalganglia)	198	RP11-422P24.11	ENSG00000272654.1	1	0.000973974	0.0136356	14	0.0343863	Yes	No
Brain-Nucleusaccumbens(basalganglia)	198	RAB13	ENSG00000143545.8	1	4.18784e-06	5.86298e-05	14	0.0104118	Yes	No
Brain-Nucleusaccumbens(basalganglia)	198	RPS27	ENSG00000177954.11	1	0.00670443	0.0871575	13	0.101986	No	No
Brain-Nucleusaccumbens(basalganglia)	198	NUP210L	ENSG00000143552.9	1	0.0152915	0.214081	14	0.221275	No	No
Brain-Nucleusaccumbens(basalganglia)	198	TPM3	ENSG00000143549.19	1	0.00116663	0.0151661	13	0.0359865	Yes	No
Brain-Nucleusaccumbens(basalganglia)	198	C1orf43	ENSG00000143612.19	1	0.00632335	0.0758801	12	0.0917361	No	No
Brain-Nucleusaccumbens(basalganglia)	198	UBAP2L	ENSG00000143569.18	1	0.000397018	0.00476421	12	0.0237027	Yes	No
Brain-Nucleusaccumbens(basalganglia)	198	HAX1	ENSG00000143575.14	1	0.000251783	0.00302139	12	0.0213077	Yes	No
Brain-Nucleusaccumbens(basalganglia)	198	AQP10	ENSG00000143595.12	1	1.00726e-05	0.000110799	11	0.0109436	Yes	No
Brain-Nucleusaccumbens(basalganglia)	198	ATP8B2	ENSG00000143515.16	1	0.00613234	0.0674558	11	0.0841476	No	No
Brain-Nucleusaccumbens(basalganglia)	198	IL6R	ENSG00000160712.12	1	0.00617888	0.0679676	11	0.0845602	No	No
Brain-Nucleusaccumbens(basalganglia)	198	SHE	ENSG00000169291.9	1	0.00797421	0.0797421	10	0.095196	No	No
Brain-Nucleusaccumbens(basalganglia)	198	TDRD10	ENSG00000163239.12	1	0.00654599	0.0654599	10	0.0823257	No	No
Brain-Nucleusaccumbens(basalganglia)	198	UBE2Q1	ENSG00000160714.9	1	2.58727e-05	0.000258727	10	0.0129901	Yes	No
Brain-Nucleusaccumbens(basalganglia)	198	CHRNB2	ENSG00000160716.5	1	0.0054455	0.054455	10	0.0723353	No	No
Brain-Nucleusaccumbens(basalganglia)	198	ADAR	ENSG00000160710.15	1	0.00393051	0.0393051	10	0.0584012	No	No
Brain-Nucleusaccumbens(basalganglia)	198	KCNN3	ENSG00000143603.18	1	0.00341803	0.0341803	10	0.0538319	No	No
Brain-Nucleusaccumbens(basalganglia)	198	PMVK	ENSG00000163344.5	1	0.000188495	0.00169646	9	0.0183648	Yes	No
Brain-Nucleusaccumbens(basalganglia)	198	RP11-307C12.13	ENSG00000270361.1	1	0.00322486	0.0290237	9	0.0494289	Yes	No
Brain-Nucleusaccumbens(basalganglia)	198	PBXIP1	ENSG00000163346.16	1	0.00532611	0.047935	9	0.0662357	No	No
Brain-Nucleusaccumbens(basalganglia)	198	PYGO2	ENSG00000163348.3	1	0.0105259	0.0947329	9	0.10888	No	No
Brain-Nucleusaccumbens(basalganglia)	198	SHC1	ENSG00000160691.18	1	0.000655066	0.00589559	9	0.0253849	Yes	No
Brain-Nucleusaccumbens(basalganglia)	198	CKS1B	ENSG00000173207.12	1	6.56782e-05	0.000591104	9	0.0152241	Yes	No
Brain-Nucleusaccumbens(basalganglia)	198	FLAD1	ENSG00000160688.18	1	0.00817237	0.0735513	9	0.0896947	No	No
Brain-Nucleusaccumbens(basalganglia)	198	ZBTB7B	ENSG00000160685.13	1	0.00107932	0.0097139	9	0.0301194	Yes	No
Brain-Nucleusaccumbens(basalganglia)	198	DCST2	ENSG00000163354.14	1	6.38755e-05	0.000574879	9	0.0151119	Yes	No
Brain-Nucleusaccumbens(basalganglia)	198	DCST1	ENSG00000163357.10	1	0.00467438	0.0420694	9	0.0609615	No	No
Brain-Nucleusaccumbens(basalganglia)	198	ADAM15	ENSG00000143537.13	1	0.000186335	0.00167701	9	0.0183074	Yes	No
Brain-Nucleusaccumbens(basalganglia)	198	EFNA4	ENSG00000243364.7	1	0.00325621	0.0293059	9	0.0497048	Yes	No
Brain-Nucleusaccumbens(basalganglia)	198	EFNA3	ENSG00000143590.13	1	0.00224537	0.0202083	9	0.0411603	Yes	No
Brain-Nucleusaccumbens(basalganglia)	198	EFNA1	ENSG00000169242.11	1	0.00197523	0.0177771	9	0.0386674	Yes	No
Brain-Nucleusaccumbens(basalganglia)	198	SLC50A1	ENSG00000169241.17	1	0.00569568	0.0512611	9	0.0693215	No	No
Brain-Nucleusaccumbens(basalganglia)	198	DPM3	ENSG00000179085.7	1	0.00326488	0.0293839	9	0.0497862	Yes	No
Brain-Nucleusaccumbens(basalganglia)	198	KRTCAP2	ENSG00000163463.11	1	0.00151093	0.0135984	9	0.0343607	Yes	No
Brain-Nucleusaccumbens(basalganglia)	198	TRIM46	ENSG00000163462.17	1	0.00791256	0.0712131	9	0.0874979	No	No
Brain-Nucleusaccumbens(basalganglia)	198	MUC1	ENSG00000185499.16	1	0.000893442	0.00804098	9	0.0281657	Yes	No
Brain-Nucleusaccumbens(basalganglia)	198	THBS3	ENSG00000169231.13	1	0.000326559	0.00293903	9	0.0211111	Yes	No
Brain-Nucleusaccumbens(basalganglia)	198	MTX1	ENSG00000173171.14	1	0.00428385	0.0385547	9	0.057751	No	No
Brain-Nucleusaccumbens(basalganglia)	198	GBA	ENSG00000177628.15	1	0.00114752	0.0103277	9	0.0309405	Yes	No
Brain-Nucleusaccumbens(basalganglia)	198	FAM189B	ENSG00000160767.20	1	0.0110198	0.0991781	9	0.113111	No	No
Brain-Nucleusaccumbens(basalganglia)	198	SCAMP3	ENSG00000116521.10	1	0.00315646	0.0284082	9	0.0489314	Yes	No
Brain-Nucleusaccumbens(basalganglia)	198	CLK2	ENSG00000176444.18	1	0.00722373	0.0650135	9	0.0819221	No	No
Brain-Nucleusaccumbens(basalganglia)	198	HCN3	ENSG00000143630.9	1	0.00437995	0.0394195	9	0.0584949	No	No
Brain-Nucleusaccumbens(basalganglia)	198	PKLR	ENSG00000143627.17	1	0.00052603	0.00473427	9	0.0236441	Yes	No
Brain-Nucleusaccumbens(basalganglia)	198	FDPS	ENSG00000160752.14	1	0.00583436	0.0525092	9	0.0705274	No	No
Brain-Nucleusaccumbens(basalganglia)	198	RUSC1	ENSG00000160753.15	1	0.0033101	0.0297909	9	0.0501352	No	No
Brain-Nucleusaccumbens(basalganglia)	198	ASH1L	ENSG00000116539.12	1	0.00209595	0.0209595	10	0.0419674	Yes	No
Brain-Nucleusaccumbens(basalganglia)	198	MSTO1	ENSG00000125459.14	1	0.000499674	0.00399739	8	0.0225742	Yes	No
Brain-Nucleusaccumbens(basalganglia)	198	YY1AP1	ENSG00000163374.19	1	0.00139361	0.0111489	8	0.0319074	Yes	No
Brain-Nucleusaccumbens(basalganglia)	198	DAP3	ENSG00000132676.15	1	0.00376193	0.0300954	8	0.05041	No	No
Brain-Nucleusaccumbens(basalganglia)	198	GON4L	ENSG00000116580.18	1	0.000179802	0.00161822	9	0.018204	Yes	No
Brain-Nucleusaccumbens(basalganglia)	198	SYT11	ENSG00000132718.8	1	0.0271595	0.190117	7	0.198238	No	No
Brain-Nucleusaccumbens(basalganglia)	198	RIT1	ENSG00000143622.10	1	0.00282367	0.0225894	8	0.0434712	Yes	No
Brain-Nucleusaccumbens(basalganglia)	198	KIAA0907	ENSG00000132680.10	1	0.00937297	0.0749837	8	0.0908617	No	No
Brain-Nucleusaccumbens(basalganglia)	198	ARHGEF2	ENSG00000116584.17	1	0.00109091	0.00872728	8	0.0289667	Yes	No
Brain-Nucleusaccumbens(basalganglia)	198	SSR2	ENSG00000163479.13	1	0.00177513	0.014201	8	0.034968	Yes	No
Brain-Nucleusaccumbens(basalganglia)	198	UBQLN4	ENSG00000160803.7	1	0.00108468	0.00867743	8	0.0288586	Yes	No
Brain-Nucleusaccumbens(basalganglia)	198	LAMTOR2	ENSG00000116586.11	1	0.00459633	0.0367707	8	0.056152	No	No
Brain-Nucleusaccumbens(basalganglia)	198	RAB25	ENSG00000132698.14	1	0.00197053	0.0157642	8	0.0366686	Yes	No
Brain-Nucleusaccumbens(basalganglia)	198	MEX3A	ENSG00000254726.2	1	0.000354738	0.0028379	8	0.0209061	Yes	No
Brain-Nucleusaccumbens(basalganglia)	198	LMNA	ENSG00000160789.19	1	0.0316654	0.253323	8	0.258998	No	No
Brain-Nucleusaccumbens(basalganglia)	198	SEMA4A	ENSG00000196189.12	1	0.00424537	0.0339629	8	0.0536367	No	No
Brain-Nucleusaccumbens(basalganglia)	198	SLC25A44	ENSG00000160785.13	1	0.0362465	0.289972	8	0.294238	No	No
Brain-Nucleusaccumbens(basalganglia)	198	PMF1	ENSG00000160783.19	1	0.00165706	0.0149136	9	0.0357647	Yes	No
Brain-Nucleusaccumbens(basalganglia)	198	BGLAP	ENSG00000242252.1	1	0.0029967	0.0269703	9	0.0476414	Yes	No
Brain-Nucleusaccumbens(basalganglia)	198	PAQR6	ENSG00000160781.15	1	0.00426384	0.0383745	9	0.0576333	No	No
Brain-Nucleusaccumbens(basalganglia)	198	SMG5	ENSG00000198952.8	1	0.000826406	0.00743765	9	0.0274154	Yes	No
Brain-Nucleusaccumbens(basalganglia)	198	TMEM79	ENSG00000163472.18	1	0.000686977	0.0061828	9	0.0257026	Yes	No
Brain-Nucleusaccumbens(basalganglia)	198	GLMP	ENSG00000198715.11	1	0.00282009	0.0253808	9	0.0461421	Yes	No
Brain-Nucleusaccumbens(basalganglia)	198	CCT3	ENSG00000163468.14	1	0.000411998	0.00411998	10	0.02269	Yes	No
Brain-Nucleusaccumbens(basalganglia)	198	TSACC	ENSG00000163467.11	1	0.00320898	0.0288808	9	0.0493239	Yes	No
Brain-Nucleusaccumbens(basalganglia)	198	C1orf61	ENSG00000125462.16	1	0.00381118	0.0381118	10	0.0573962	No	No
Brain-Nucleusaccumbens(basalganglia)	198	RP11-98G7.1	ENSG00000236947.5	1	0.000382982	0.00382982	10	0.0224815	Yes	No
Brain-Nucleusaccumbens(basalganglia)	198	MEF2D	ENSG00000116604.17	1	0.000517845	0.00569629	11	0.0250431	Yes	No
Brain-Nucleusaccumbens(basalganglia)	198	TTC24	ENSG00000187862.11	1	0.000118742	0.00130616	11	0.0176995	Yes	No
Brain-Nucleusaccumbens(basalganglia)	198	NAXE	ENSG00000163382.11	1	0.00195146	0.021466	11	0.0424808	Yes	No
Brain-Nucleusaccumbens(basalganglia)	198	GPATCH4	ENSG00000160818.16	1	0.00156341	0.0171975	11	0.0381005	Yes	No
Brain-Nucleusaccumbens(basalganglia)	198	RP11-284F21.11	ENSG00000272971.1	1	8.9065e-05	0.00106878	12	0.0167437	Yes	No
Brain-Nucleusaccumbens(basalganglia)	198	HAPLN2	ENSG00000132702.12	1	0.0139718	0.167662	12	0.176901	No	No
Brain-Nucleusaccumbens(basalganglia)	198	RP11-284F21.9	ENSG00000272068.1	1	0.000126429	0.00151714	12	0.0179972	Yes	No
Brain-Nucleusaccumbens(basalganglia)	198	BCAN	ENSG00000132692.18	1	0.000100379	0.00120455	12	0.0172993	Yes	No
Brain-Nucleusaccumbens(basalganglia)	198	NES	ENSG00000132688.10	1	0.00023726	0.00284712	12	0.0209061	Yes	No
Brain-Nucleusaccumbens(basalganglia)	198	CRABP2	ENSG00000143320.8	1	0.00207388	0.0248865	12	0.0456856	Yes	No
Brain-Nucleusaccumbens(basalganglia)	198	ISG20L2	ENSG00000143319.16	1	0.00428759	0.0557387	13	0.0735469	No	No
Brain-Nucleusaccumbens(basalganglia)	198	RRNAD1	ENSG00000143303.11	1	0.0214018	0.278224	13	0.282916	No	No
Brain-Nucleusaccumbens(basalganglia)	198	MRPL24	ENSG00000143314.12	1	0.0109261	0.142039	13	0.152554	No	No
Brain-Nucleusaccumbens(basalganglia)	198	HDGF	ENSG00000143321.18	1	0.000133594	0.00173672	13	0.0184827	Yes	No
Brain-Nucleusaccumbens(basalganglia)	198	PRCC	ENSG00000143294.14	1	0.00133584	0.0173659	13	0.038292	Yes	No
Brain-Nucleusaccumbens(basalganglia)	198	SH2D2A	ENSG00000027869.11	1	0.00031002	0.00403026	13	0.0226134	Yes	No
Brain-Nucleusaccumbens(basalganglia)	198	NTRK1	ENSG00000198400.11	1	0.00143435	0.0186465	13	0.0395774	Yes	No
Brain-Nucleusaccumbens(basalganglia)	198	INSRR	ENSG00000027644.4	1	0.00167944	0.0218327	13	0.0427935	Yes	No
Brain-Nucleusaccumbens(basalganglia)	198	PEAR1	ENSG00000187800.13	1	0.00115576	0.0150249	13	0.0358575	Yes	No
Brain-Nucleusaccumbens(basalganglia)	198	LRRC71	ENSG00000160838.13	1	0.0094872	0.123334	13	0.135215	No	No
Brain-Nucleusaccumbens(basalganglia)	198	ARHGEF11	ENSG00000132694.18	1	0.0015886	0.0222404	14	0.0431883	Yes	No
Brain-Nucleusaccumbens(basalganglia)	198	ETV3L	ENSG00000253831.1	1	0.00800274	0.112038	14	0.124819	No	No
Brain-Nucleusaccumbens(basalganglia)	198	ETV3	ENSG00000117036.11	1	0.00188801	0.0264321	14	0.047136	Yes	No
Brain-Nucleusaccumbens(basalganglia)	198	KIRREL	ENSG00000183853.17	1	0.00138079	0.0276158	20	0.0482032	Yes	No
Brain-Nucleusaccumbens(basalganglia)	198	CD1D	ENSG00000158473.6	1	2.46986e-05	0.000469273	19	0.0146484	Yes	No
Brain-Nucleusaccumbens(basalganglia)	198	MNDA	ENSG00000163563.7	1	0.00224889	0.0382311	17	0.0575236	No	No
Brain-Nucleusaccumbens(basalganglia)	198	IFI16	ENSG00000163565.18	1	0.000377756	0.0067996	18	0.0264213	Yes	No
Brain-Nucleusaccumbens(basalganglia)	198	AIM2	ENSG00000163568.14	1	0.000599241	0.0107863	18	0.0314304	Yes	No
Brain-Nucleusaccumbens(basalganglia)	198	CADM3	ENSG00000162706.12	1	0.00214537	0.0386167	18	0.0577981	No	No
Brain-Nucleusaccumbens(basalganglia)	198	ACKR1	ENSG00000213088.9	1	0.00232592	0.0395406	17	0.0585957	No	No
Brain-Nucleusaccumbens(basalganglia)	198	FCER1A	ENSG00000179639.10	1	0.00409921	0.0655874	16	0.0824168	No	No
Brain-Nucleusaccumbens(basalganglia)	198	CRP	ENSG00000132693.12	1	0.0018833	0.0282495	15	0.0487995	Yes	No
Brain-Nucleusaccumbens(basalganglia)	198	DUSP23	ENSG00000158716.8	1	0.000177291	0.00248207	14	0.020231	Yes	No
Brain-Nucleusaccumbens(basalganglia)	198	FCRL6	ENSG00000181036.13	1	0.00562048	0.0786867	14	0.0942452	No	No
Brain-Nucleusaccumbens(basalganglia)	198	SLAMF8	ENSG00000158714.10	1	0.00215456	0.0301638	14	0.0504735	No	No
Brain-Nucleusaccumbens(basalganglia)	198	C1orf204	ENSG00000188004.9	1	7.63465e-05	0.00106885	14	0.0167437	Yes	No
Brain-Nucleusaccumbens(basalganglia)	198	VSIG8	ENSG00000243284.1	1	0.000294768	0.00412675	14	0.02269	Yes	No
Brain-Nucleusaccumbens(basalganglia)	198	CFAP45	ENSG00000213085.9	1	0.00127418	0.0178386	14	0.0386941	Yes	No
Brain-Nucleusaccumbens(basalganglia)	198	TAGLN2	ENSG00000158710.14	1	0.000656064	0.00918489	14	0.0295126	Yes	No
Brain-Nucleusaccumbens(basalganglia)	198	IGSF9	ENSG00000085552.16	1	0.00554097	0.0775736	14	0.0933045	No	No
Brain-Nucleusaccumbens(basalganglia)	198	SLAMF9	ENSG00000162723.9	1	0.000547006	0.00765808	14	0.0275967	Yes	No
Brain-Nucleusaccumbens(basalganglia)	198	KCNJ10	ENSG00000177807.8	1	0.0019075	0.026705	14	0.0473719	Yes	No
Brain-Nucleusaccumbens(basalganglia)	198	PIGM	ENSG00000143315.6	1	0.00654866	0.0916813	14	0.106042	No	No
Brain-Nucleusaccumbens(basalganglia)	198	KCNJ9	ENSG00000162728.4	1	0.00211617	0.0296264	14	0.0499558	Yes	No
Brain-Nucleusaccumbens(basalganglia)	198	IGSF8	ENSG00000162729.13	1	0.00171586	0.024022	14	0.044784	Yes	No
Brain-Nucleusaccumbens(basalganglia)	198	ATP1A2	ENSG00000018625.14	1	0.000107831	0.00150963	14	0.017952	Yes	No
Brain-Nucleusaccumbens(basalganglia)	198	ATP1A4	ENSG00000132681.16	1	0.000295144	0.00413202	14	0.02269	Yes	No
Brain-Nucleusaccumbens(basalganglia)	198	CASQ1	ENSG00000143318.12	1	0.000414333	0.00580066	14	0.0252208	Yes	No
Brain-Nucleusaccumbens(basalganglia)	198	PEA15	ENSG00000162734.12	1	0.00166418	0.0232985	14	0.0441316	Yes	No
Brain-Nucleusaccumbens(basalganglia)	198	DCAF8	ENSG00000132716.18	1	0.000777013	0.0108782	14	0.0315365	Yes	No
Brain-Nucleusaccumbens(basalganglia)	198	PEX19	ENSG00000162735.18	1	0.00267426	0.0374396	14	0.0567831	No	No
Brain-Nucleusaccumbens(basalganglia)	198	COPA	ENSG00000122218.14	1	6.64708e-05	0.000930591	14	0.0166129	Yes	No
Brain-Nucleusaccumbens(basalganglia)	198	NCSTN	ENSG00000162736.15	1	0.00092639	0.0129695	14	0.0336313	Yes	No
Brain-Nucleusaccumbens(basalganglia)	198	NHLH1	ENSG00000171786.5	1	2.39883e-05	0.000335836	14	0.0137865	Yes	No
Brain-Nucleusaccumbens(basalganglia)	198	VANGL2	ENSG00000162738.5	1	0.000146247	0.00204745	14	0.0192176	Yes	No
Brain-Nucleusaccumbens(basalganglia)	198	SLAMF6	ENSG00000162739.13	1	0.00367924	0.0515094	14	0.0695727	No	No
Brain-Nucleusaccumbens(basalganglia)	198	CD84	ENSG00000066294.14	1	0.0048039	0.0672546	14	0.0839607	No	No
Brain-Nucleusaccumbens(basalganglia)	198	CD48	ENSG00000117091.9	1	0.000124714	0.00174599	14	0.018521	Yes	No
Brain-Nucleusaccumbens(basalganglia)	198	SLAMF7	ENSG00000026751.16	1	0.00134708	0.0188592	14	0.0398107	Yes	No
Brain-Nucleusaccumbens(basalganglia)	198	CD244	ENSG00000122223.12	1	0.000395	0.00553001	14	0.0247927	Yes	No
Brain-Nucleusaccumbens(basalganglia)	198	ITLN1	ENSG00000179914.4	1	0.00154946	0.0216925	14	0.0426983	Yes	No
Brain-Nucleusaccumbens(basalganglia)	198	F11R	ENSG00000158769.17	1	0.000538637	0.00754092	14	0.0274702	Yes	No
Brain-Nucleusaccumbens(basalganglia)	198	TSTD1	ENSG00000215845.10	1	0.0023226	0.0325164	14	0.0524712	No	No
Brain-Nucleusaccumbens(basalganglia)	198	USF1	ENSG00000158773.14	1	0.00990504	0.138671	14	0.149411	No	No
Brain-Nucleusaccumbens(basalganglia)	198	ARHGAP30	ENSG00000186517.13	1	0.00484721	0.067861	14	0.0844736	No	No
Brain-Nucleusaccumbens(basalganglia)	198	NECTIN4	ENSG00000143217.8	1	0.00609686	0.0853561	14	0.100404	No	No
Brain-Nucleusaccumbens(basalganglia)	198	KLHDC9	ENSG00000162755.13	1	0.00023185	0.0032459	14	0.0216929	Yes	No
Brain-Nucleusaccumbens(basalganglia)	198	PFDN2	ENSG00000143256.4	1	0.00105234	0.0147328	14	0.0355983	Yes	No
Brain-Nucleusaccumbens(basalganglia)	198	NIT1	ENSG00000158793.13	1	5.45978e-05	0.000764369	14	0.0159432	Yes	No
Brain-Nucleusaccumbens(basalganglia)	198	DEDD	ENSG00000158796.16	1	0.00234461	0.0328246	14	0.0527229	No	No
Brain-Nucleusaccumbens(basalganglia)	198	UFC1	ENSG00000143222.11	1	0.000186189	0.00260665	14	0.0205296	Yes	No
Brain-Nucleusaccumbens(basalganglia)	198	USP21	ENSG00000143258.15	1	0.00226359	0.0316902	14	0.051738	No	No
Brain-Nucleusaccumbens(basalganglia)	198	PPOX	ENSG00000143224.17	1	0.00617165	0.0864032	14	0.101341	No	No
Brain-Nucleusaccumbens(basalganglia)	198	B4GALT3	ENSG00000158850.14	1	0.00414664	0.058053	14	0.07569	No	No
Brain-Nucleusaccumbens(basalganglia)	198	ADAMTS4	ENSG00000158859.9	1	1.62944e-05	0.000228121	14	0.0129515	Yes	No
Brain-Nucleusaccumbens(basalganglia)	198	NDUFS2	ENSG00000158864.12	1	0.000881887	0.0123464	14	0.0329929	Yes	No
Brain-Nucleusaccumbens(basalganglia)	198	FCER1G	ENSG00000158869.10	1	0.0024141	0.0337975	14	0.0535127	No	No
Brain-Nucleusaccumbens(basalganglia)	198	APOA2	ENSG00000158874.11	1	0.00091387	0.0127942	14	0.0334666	Yes	No
Brain-Nucleusaccumbens(basalganglia)	198	TOMM40L	ENSG00000158882.14	1	0.00245787	0.0344102	14	0.0540524	No	No
Brain-Nucleusaccumbens(basalganglia)	198	NR1I3	ENSG00000143257.11	1	0.000343381	0.00480733	14	0.0237685	Yes	No
Brain-Nucleusaccumbens(basalganglia)	198	PCP4L1	ENSG00000248485.1	1	0.000391188	0.00547663	14	0.0247749	Yes	No
Brain-Nucleusaccumbens(basalganglia)	198	MPZ	ENSG00000158887.15	1	0.000384444	0.00538221	14	0.024606	Yes	No
Brain-Nucleusaccumbens(basalganglia)	198	SDHC	ENSG00000143252.14	1	0.00124696	0.0187043	15	0.0396298	Yes	No
Brain-Nucleusaccumbens(basalganglia)	198	RP11-122G18.12	ENSG00000283696.1	1	0.000115436	0.00173154	15	0.0184708	Yes	No
Brain-Nucleusaccumbens(basalganglia)	198	RP11-122G18.11	ENSG00000283317.1	1	0.00119281	0.0178922	15	0.0387718	Yes	No
Brain-Nucleusaccumbens(basalganglia)	198	FCGR2A	ENSG00000143226.13	1	0.00113382	0.0170074	15	0.0379176	Yes	No
Brain-Nucleusaccumbens(basalganglia)	198	HSPA6	ENSG00000173110.7	1	0.000393765	0.00590647	15	0.0253855	Yes	No
Brain-Nucleusaccumbens(basalganglia)	198	FCGR3A	ENSG00000203747.10	1	0.00148693	0.022304	15	0.0432332	Yes	No
Brain-Nucleusaccumbens(basalganglia)	198	FCGR3B	ENSG00000162747.9	1	0.0191666	0.287499	15	0.291859	No	No
Brain-Nucleusaccumbens(basalganglia)	198	FCGR2B	ENSG00000072694.20	1	0.00484304	0.0726455	15	0.0888264	No	No
Brain-Nucleusaccumbens(basalganglia)	198	FCRLA	ENSG00000132185.16	1	0.00760497	0.114075	15	0.126619	No	No
Brain-Nucleusaccumbens(basalganglia)	198	FCRLB	ENSG00000162746.14	1	0.00254984	0.0382476	15	0.0575286	No	No
Brain-Nucleusaccumbens(basalganglia)	198	DUSP12	ENSG00000081721.11	1	0.007368	0.11052	15	0.123448	No	No
Brain-Nucleusaccumbens(basalganglia)	198	ATF6	ENSG00000118217.5	1	0.00069901	0.0111842	16	0.0319487	Yes	No
Brain-Nucleusaccumbens(basalganglia)	198	OLFML2B	ENSG00000162745.10	1	0.00213394	0.0298751	14	0.0502026	No	No
Brain-Nucleusaccumbens(basalganglia)	198	NOS1AP	ENSG00000198929.12	1	5.31283e-05	0.00090318	17	0.0165121	Yes	No
Brain-Nucleusaccumbens(basalganglia)	198	SPATA46	ENSG00000171722.12	1	0.00708132	0.113301	16	0.125949	No	No
Brain-Nucleusaccumbens(basalganglia)	198	C1orf226	ENSG00000239887.4	1	0.00372983	0.0596772	16	0.0772271	No	No
Brain-Nucleusaccumbens(basalganglia)	198	UHMK1	ENSG00000152332.15	1	0.00652326	0.110895	17	0.123792	No	No
Brain-Nucleusaccumbens(basalganglia)	198	UAP1	ENSG00000117143.13	1	0.00108335	0.018417	17	0.0393516	Yes	No
Brain-Nucleusaccumbens(basalganglia)	198	DDR2	ENSG00000162733.16	1	0.0169768	0.288606	17	0.292917	No	No
Brain-Nucleusaccumbens(basalganglia)	198	HSD17B7	ENSG00000132196.13	1	0.0032841	0.0525456	16	0.0705503	No	No
Brain-Nucleusaccumbens(basalganglia)	198	CCDC190	ENSG00000185860.13	1	0.00570779	0.0913247	16	0.105697	No	No
Brain-Nucleusaccumbens(basalganglia)	198	RGS4	ENSG00000117152.13	1	0.00287519	0.0460031	16	0.0644974	No	No
Brain-Nucleusaccumbens(basalganglia)	198	RGS5	ENSG00000143248.12	1	0.000215923	0.00367069	17	0.0222653	Yes	No
Brain-Nucleusaccumbens(basalganglia)	198	RGS5	ENSG00000232995.7	1	0.000899483	0.0143917	16	0.035204	Yes	No
Brain-Nucleusaccumbens(basalganglia)	198	NUF2	ENSG00000143228.12	1	0.00120651	0.0193042	16	0.0402785	Yes	No
Brain-Nucleusaccumbens(basalganglia)	198	PBX1	ENSG00000185630.18	1	0.00667078	0.113403	17	0.12602	No	No
Brain-Nucleusaccumbens(basalganglia)	198	RXRG	ENSG00000143171.12	1	0.000601156	0.00901733	15	0.0292999	Yes	No
Brain-Nucleusaccumbens(basalganglia)	198	MGST3	ENSG00000143198.12	1	0.00087327	0.0148456	17	0.0357255	Yes	No
Brain-Nucleusaccumbens(basalganglia)	198	ALDH9A1	ENSG00000143149.12	1	0.00049825	0.00847025	17	0.0286246	Yes	No
Brain-Nucleusaccumbens(basalganglia)	198	RP11-466F5.10	ENSG00000273365.1	1	0.0261465	0.418344	16	0.420561	No	No
Brain-Nucleusaccumbens(basalganglia)	198	TMCO1	ENSG00000143183.16	1	0.000411149	0.00740068	18	0.0273511	Yes	No
Brain-Nucleusaccumbens(basalganglia)	198	UCK2	ENSG00000143179.14	1	0.00216878	0.039038	18	0.058199	No	No
Brain-Nucleusaccumbens(basalganglia)	198	FAM78B	ENSG00000188859.6	1	0.00023901	0.00430218	18	0.0229651	Yes	No
Brain-Nucleusaccumbens(basalganglia)	198	RP11-479J7.2	ENSG00000229588.1	1	0.0356318	0.605741	17	0.606874	No	No
Brain-Nucleusaccumbens(basalganglia)	198	POGK	ENSG00000143157.11	1	0.000363328	0.00581326	16	0.0252208	Yes	No
Brain-Nucleusaccumbens(basalganglia)	198	TADA1	ENSG00000152382.5	1	0.000227184	0.00363495	16	0.0222638	Yes	No
Brain-Nucleusaccumbens(basalganglia)	198	ILDR2	ENSG00000143195.12	1	0.00429352	0.0686963	16	0.085257	No	No
Brain-Nucleusaccumbens(basalganglia)	198	MAEL	ENSG00000143194.12	1	0.000960674	0.0153708	16	0.0361751	Yes	No
Brain-Nucleusaccumbens(basalganglia)	198	GPA33	ENSG00000143167.11	1	0.00204443	0.0327108	16	0.0526315	No	No
Brain-Nucleusaccumbens(basalganglia)	198	DUSP27	ENSG00000198842.9	1	0.00655928	0.0983892	15	0.11233	No	No
Brain-Nucleusaccumbens(basalganglia)	198	RP11-277B15.3	ENSG00000272205.1	1	0.000795297	0.0119295	15	0.0326358	Yes	No
Brain-Nucleusaccumbens(basalganglia)	198	POU2F1	ENSG00000143190.21	1	0.00128049	0.0204878	16	0.0415021	Yes	No
Brain-Nucleusaccumbens(basalganglia)	198	CD247	ENSG00000198821.10	1	0.000919959	0.0137994	15	0.0345487	Yes	No
Brain-Nucleusaccumbens(basalganglia)	198	RP11-104L21.3	ENSG00000273160.1	1	0.000511581	0.00767372	15	0.027607	Yes	No
Brain-Nucleusaccumbens(basalganglia)	198	CREG1	ENSG00000143162.7	1	0.000462935	0.00694402	15	0.0266534	Yes	No
Brain-Nucleusaccumbens(basalganglia)	198	RCSD1	ENSG00000198771.10	1	0.00116737	0.018678	16	0.039621	Yes	No
Brain-Nucleusaccumbens(basalganglia)	198	MPZL1	ENSG00000197965.11	1	0.00011149	0.00167235	15	0.0182894	Yes	No
Brain-Nucleusaccumbens(basalganglia)	198	ADCY10	ENSG00000143199.17	1	0.00183757	0.0275635	15	0.0481601	Yes	No
Brain-Nucleusaccumbens(basalganglia)	198	MPC2	ENSG00000143158.10	1	0.000527837	0.00791756	15	0.0279563	Yes	No
Brain-Nucleusaccumbens(basalganglia)	198	DCAF6	ENSG00000143164.15	1	0.000114699	0.00183518	16	0.0186999	Yes	No
Brain-Nucleusaccumbens(basalganglia)	198	GPR161	ENSG00000143147.14	1	0.00128375	0.02054	16	0.0415485	Yes	No
Brain-Nucleusaccumbens(basalganglia)	198	TIPRL	ENSG00000143155.12	1	0.00177545	0.0266317	15	0.0473097	Yes	No
Brain-Nucleusaccumbens(basalganglia)	198	SFT2D2	ENSG00000213064.9	1	0.000954647	0.0152744	16	0.0360927	Yes	No
Brain-Nucleusaccumbens(basalganglia)	198	TBX19	ENSG00000143178.12	1	0.000718537	0.0114966	16	0.0322669	Yes	No
Brain-Nucleusaccumbens(basalganglia)	198	XCL1	ENSG00000143184.4	1	0.000509119	0.00814591	16	0.0282531	Yes	No
Brain-Nucleusaccumbens(basalganglia)	198	DPT	ENSG00000143196.4	1	0.000562588	0.0090014	16	0.0292743	Yes	No
Brain-Nucleusaccumbens(basalganglia)	198	RP1-10C16.1	ENSG00000235736.1	1	0.00135698	0.0217117	16	0.0427023	Yes	No
Brain-Nucleusaccumbens(basalganglia)	198	ATP1B1	ENSG00000143153.12	1	0.00110226	0.0176361	16	0.0385564	Yes	No
Brain-Nucleusaccumbens(basalganglia)	198	NME7	ENSG00000143156.13	1	0.000913355	0.0164404	18	0.0373038	Yes	No
Brain-Nucleusaccumbens(basalganglia)	198	BLZF1	ENSG00000117475.13	1	0.00186378	0.0316843	17	0.0517341	No	No
Brain-Nucleusaccumbens(basalganglia)	198	CCDC181	ENSG00000117477.12	1	0.00440693	0.0793248	18	0.0948096	No	No
Brain-Nucleusaccumbens(basalganglia)	198	SLC19A2	ENSG00000117479.12	1	0.00785474	0.141385	18	0.151914	No	No
Brain-Nucleusaccumbens(basalganglia)	198	RP1-206D15.6	ENSG00000213062.4	1	0.000626271	0.0112729	18	0.032053	Yes	No
Brain-Nucleusaccumbens(basalganglia)	198	F5	ENSG00000198734.10	1	0.00338179	0.0608723	18	0.0782027	No	No
Brain-Nucleusaccumbens(basalganglia)	198	C1orf112	ENSG00000000460.16	1	0.000466492	0.00839685	18	0.0285631	Yes	No
Brain-Nucleusaccumbens(basalganglia)	198	SELL	ENSG00000188404.8	1	0.00123813	0.0210482	17	0.0420618	Yes	No
Brain-Nucleusaccumbens(basalganglia)	198	SELE	ENSG00000007908.15	1	0.00538728	0.0915838	17	0.105943	No	No
Brain-Nucleusaccumbens(basalganglia)	198	METTL18	ENSG00000171806.11	1	0.000316773	0.00506837	16	0.0242422	Yes	No
Brain-Nucleusaccumbens(basalganglia)	198	SCYL3	ENSG00000000457.13	1	0.0020923	0.0355692	17	0.055028	No	No
Brain-Nucleusaccumbens(basalganglia)	198	KIFAP3	ENSG00000075945.12	1	0.00278022	0.050044	18	0.0681564	No	No
Brain-Nucleusaccumbens(basalganglia)	198	GORAB	ENSG00000120370.12	1	0.00390857	0.0664457	17	0.0831918	No	No
Brain-Nucleusaccumbens(basalganglia)	198	PRRX1	ENSG00000116132.11	1	0.00165383	0.0281151	17	0.0486713	Yes	No
Brain-Nucleusaccumbens(basalganglia)	198	RP1-79C4.4	ENSG00000271811.1	1	7.77208e-06	0.000124353	16	0.0112741	Yes	No
Brain-Nucleusaccumbens(basalganglia)	198	FMO3	ENSG00000007933.12	1	0.000549845	0.00934737	17	0.0297096	Yes	No
Brain-Nucleusaccumbens(basalganglia)	198	FMO2	ENSG00000094963.13	1	0.00818243	0.139101	17	0.149777	No	No
Brain-Nucleusaccumbens(basalganglia)	198	FMO4	ENSG00000076258.9	1	0.00249559	0.0424251	17	0.0612867	No	No
Brain-Nucleusaccumbens(basalganglia)	198	PRRC2C	ENSG00000117523.15	1	0.00289694	0.049248	17	0.0674405	No	No
Brain-Nucleusaccumbens(basalganglia)	198	MYOC	ENSG00000034971.16	1	0.00329698	0.0527517	16	0.070754	No	No
Brain-Nucleusaccumbens(basalganglia)	198	VAMP4	ENSG00000117533.14	1	7.13223e-05	0.00114116	16	0.0170558	Yes	No
Brain-Nucleusaccumbens(basalganglia)	198	METTL13	ENSG00000010165.19	1	0.00206564	0.0330503	16	0.0529113	No	No
Brain-Nucleusaccumbens(basalganglia)	198	DNM3	ENSG00000197959.13	1	0.00117815	0.0223848	19	0.0433112	Yes	No
Brain-Nucleusaccumbens(basalganglia)	198	PIGC	ENSG00000135845.9	1	0.000112233	0.0016835	15	0.0183648	Yes	No
Brain-Nucleusaccumbens(basalganglia)	198	SUCO	ENSG00000094975.13	1	0.0124353	0.174094	14	0.182903	No	No
Brain-Nucleusaccumbens(basalganglia)	198	FASLG	ENSG00000117560.7	1	0.0078791	0.102428	13	0.116062	No	No
Brain-Nucleusaccumbens(basalganglia)	198	TNFSF18	ENSG00000120337.8	1	0.000831081	0.00914189	11	0.0294836	Yes	No
Brain-Nucleusaccumbens(basalganglia)	198	RP3-395P12.2	ENSG00000226375.1	1	0.0161617	0.161617	10	0.171038	No	No
Brain-Nucleusaccumbens(basalganglia)	198	TNFSF4	ENSG00000117586.10	1	0.0159191	0.17511	11	0.183865	No	No
Brain-Nucleusaccumbens(basalganglia)	198	PRDX6	ENSG00000117592.8	1	0.0387575	0.387575	10	0.390124	No	No
Brain-Nucleusaccumbens(basalganglia)	198	SLC9C2	ENSG00000162753.11	1	0.00927578	0.0927578	10	0.107007	No	No
Brain-Nucleusaccumbens(basalganglia)	198	ANKRD45	ENSG00000183831.6	1	0.0431068	0.431068	10	0.433114	No	No
Brain-Nucleusaccumbens(basalganglia)	198	KLHL20	ENSG00000076321.10	1	0.01188	0.1188	10	0.130986	No	No
Brain-Nucleusaccumbens(basalganglia)	198	CENPL	ENSG00000120334.15	1	0.0129282	0.116354	9	0.128725	No	No
Brain-Nucleusaccumbens(basalganglia)	198	DARS2	ENSG00000117593.9	1	0.000792046	0.00712841	9	0.0269196	Yes	No
Brain-Nucleusaccumbens(basalganglia)	198	ZBTB37	ENSG00000185278.15	1	0.00022245	0.00200205	9	0.0190456	Yes	No
Brain-Nucleusaccumbens(basalganglia)	198	SERPINC1	ENSG00000117601.13	1	0.0458292	0.412463	9	0.414764	No	No
Brain-Nucleusaccumbens(basalganglia)	198	RC3H1	ENSG00000135870.11	1	0.00834337	0.0750903	9	0.0909667	No	No
Brain-Nucleusaccumbens(basalganglia)	198	RP11-160H22.5	ENSG00000227373.5	1	0.000384333	0.00384333	10	0.0224815	Yes	No
Brain-Nucleusaccumbens(basalganglia)	198	RABGAP1L	ENSG00000152061.23	1	1.08412e-05	0.000173459	16	0.01229	Yes	No
Brain-Nucleusaccumbens(basalganglia)	198	GPR52	ENSG00000203737.3	1	3.87103e-05	0.000387103	10	0.0143776	Yes	No
Brain-Nucleusaccumbens(basalganglia)	198	CACYBP	ENSG00000116161.17	1	0.00560884	0.067306	12	0.0840068	No	No
Brain-Nucleusaccumbens(basalganglia)	198	MRPS14	ENSG00000120333.4	1	0.00266703	0.0320043	12	0.0520714	No	No
Brain-Nucleusaccumbens(basalganglia)	198	KIAA0040	ENSG00000235750.9	1	0.00719491	0.086339	12	0.101292	No	No
Brain-Nucleusaccumbens(basalganglia)	198	TNR	ENSG00000116147.16	1	0.00448737	0.0628232	14	0.0799683	No	No
Brain-Nucleusaccumbens(basalganglia)	198	RP11-318C24.2	ENSG00000227740.1	1	0.00510443	0.0663576	13	0.0831308	No	No
Brain-Nucleusaccumbens(basalganglia)	198	RFWD2	ENSG00000143207.19	1	0.000617993	0.0086519	14	0.0288185	Yes	No
Brain-Nucleusaccumbens(basalganglia)	198	PAPPA2	ENSG00000116183.10	1	0.000898638	0.0125809	14	0.0332407	Yes	No
Brain-Nucleusaccumbens(basalganglia)	198	ASTN1	ENSG00000152092.15	1	0.0033516	0.0469224	14	0.0653409	No	No
Brain-Nucleusaccumbens(basalganglia)	198	BRINP2	ENSG00000198797.6	1	0.0048083	0.0576996	12	0.0753641	No	No
Brain-Nucleusaccumbens(basalganglia)	198	RP1-35C21.2	ENSG00000227579.5	1	0.00206202	0.0268063	13	0.0474774	Yes	No
Brain-Nucleusaccumbens(basalganglia)	198	SEC16B	ENSG00000120341.18	1	0.00613414	0.0736097	12	0.0897342	No	No
Brain-Nucleusaccumbens(basalganglia)	198	RASAL2-AS1	ENSG00000224687.1	1	0.0053369	0.0640427	12	0.081078	No	No
Brain-Nucleusaccumbens(basalganglia)	198	RASAL2	ENSG00000075391.16	1	0.00503357	0.0805372	16	0.0959792	No	No
Brain-Nucleusaccumbens(basalganglia)	198	C1orf220	ENSG00000213057.5	1	0.00705358	0.105804	15	0.119116	No	No
Brain-Nucleusaccumbens(basalganglia)	198	RP5-1098D14.1	ENSG00000273384.1	1	0.000820169	0.0123025	15	0.0329582	Yes	No
Brain-Nucleusaccumbens(basalganglia)	198	RALGPS2	ENSG00000116191.17	1	0.00345311	0.0552497	16	0.0731135	No	No
Brain-Nucleusaccumbens(basalganglia)	198	ANGPTL1	ENSG00000116194.12	1	0.000221677	0.00332515	15	0.0217104	Yes	No
Brain-Nucleusaccumbens(basalganglia)	198	FAM20B	ENSG00000116199.11	1	0.000218916	0.00328374	15	0.0217104	Yes	No
Brain-Nucleusaccumbens(basalganglia)	198	TOR3A	ENSG00000186283.13	1	0.000639909	0.00895873	14	0.0291878	Yes	No
Brain-Nucleusaccumbens(basalganglia)	198	ABL2	ENSG00000143322.19	1	0.0013128	0.019692	15	0.0405715	Yes	No
Brain-Nucleusaccumbens(basalganglia)	198	SOAT1	ENSG00000057252.12	1	9.69492e-05	0.00155119	16	0.0181283	Yes	No
Brain-Nucleusaccumbens(basalganglia)	198	AXDND1	ENSG00000162779.21	1	0.00409423	0.0696019	17	0.0859707	No	No
Brain-Nucleusaccumbens(basalganglia)	198	TDRD5	ENSG00000162782.15	1	0.000948742	0.0151799	16	0.0360009	Yes	No
Brain-Nucleusaccumbens(basalganglia)	198	FAM163A	ENSG00000143340.6	1	0.000529186	0.00846697	16	0.0286198	Yes	No
Brain-Nucleusaccumbens(basalganglia)	198	TOR1AIP2	ENSG00000169905.12	1	0.00562463	0.0843695	15	0.0995385	No	No
Brain-Nucleusaccumbens(basalganglia)	198	RP11-533E19.7	ENSG00000272906.1	1	7.34648e-05	0.00110197	15	0.016862	Yes	No
Brain-Nucleusaccumbens(basalganglia)	198	TOR1AIP1	ENSG00000143337.18	1	0.00146708	0.0234732	16	0.0442926	Yes	No
Brain-Nucleusaccumbens(basalganglia)	198	RP11-533E19.5	ENSG00000260360.1	1	0.00121418	0.0194269	16	0.0403809	Yes	No
Brain-Nucleusaccumbens(basalganglia)	198	CEP350	ENSG00000135837.15	1	0.000373831	0.00635513	17	0.0259396	Yes	No
Brain-Nucleusaccumbens(basalganglia)	198	QSOX1	ENSG00000116260.16	1	0.00012411	0.00198576	16	0.0190456	Yes	No
Brain-Nucleusaccumbens(basalganglia)	198	LHX4	ENSG00000121454.5	1	0.00123653	0.021021	17	0.0420212	Yes	No
Brain-Nucleusaccumbens(basalganglia)	198	ACBD6	ENSG00000230124.6	1	0.00499832	0.0899697	18	0.104543	No	No
Brain-Nucleusaccumbens(basalganglia)	198	XPR1	ENSG00000143324.13	1	0.00110944	0.0177511	16	0.0386467	Yes	No
Brain-Nucleusaccumbens(basalganglia)	198	KIAA1614	ENSG00000135835.11	1	0.00597641	0.0836698	14	0.0989057	No	No
Brain-Nucleusaccumbens(basalganglia)	198	STX6	ENSG00000135823.13	1	0.0160126	0.224176	14	0.230918	No	No
Brain-Nucleusaccumbens(basalganglia)	198	MR1	ENSG00000153029.14	1	0.00522975	0.0732164	14	0.0893804	No	No
Brain-Nucleusaccumbens(basalganglia)	198	IER5	ENSG00000162783.10	1	0.00948511	0.123306	13	0.135193	No	No
Brain-Nucleusaccumbens(basalganglia)	198	CACNA1E	ENSG00000198216.10	1	0.00122666	0.0196266	16	0.0405343	Yes	No
Brain-Nucleusaccumbens(basalganglia)	198	RP11-33M22.2	ENSG00000272880.1	1	4.24194e-05	0.000593872	14	0.0152377	Yes	No
Brain-Nucleusaccumbens(basalganglia)	198	RP11-538D16.2	ENSG00000224810.1	1	0.000424353	0.00594095	14	0.0254327	Yes	No
Brain-Nucleusaccumbens(basalganglia)	198	GLUL	ENSG00000135821.17	1	0.00162492	0.0227489	14	0.0436404	Yes	No
Brain-Nucleusaccumbens(basalganglia)	198	RNASEL	ENSG00000135828.11	1	0.000320801	0.00449121	14	0.0233241	Yes	No
Brain-Nucleusaccumbens(basalganglia)	198	RGS16	ENSG00000143333.6	1	0.00175183	0.0245257	14	0.0453401	Yes	No
Brain-Nucleusaccumbens(basalganglia)	198	LINC01686	ENSG00000261504.1	1	0.000427151	0.00598012	14	0.0255016	Yes	No
Brain-Nucleusaccumbens(basalganglia)	198	RGS8	ENSG00000135824.12	1	0.012298	0.172172	14	0.181103	No	No
Brain-Nucleusaccumbens(basalganglia)	198	NPL	ENSG00000135838.13	1	0.00296608	0.0415252	14	0.060476	No	No
Brain-Nucleusaccumbens(basalganglia)	198	DHX9	ENSG00000135829.16	1	0.00910191	0.127427	14	0.138949	No	No
Brain-Nucleusaccumbens(basalganglia)	198	LAMC1	ENSG00000135862.5	1	5.64216e-05	0.000846324	15	0.0164387	Yes	No
Brain-Nucleusaccumbens(basalganglia)	198	LAMC2	ENSG00000058085.14	1	0.000401485	0.00602228	15	0.0255358	Yes	No
Brain-Nucleusaccumbens(basalganglia)	198	NMNAT2	ENSG00000157064.10	1	9.81329e-05	0.00147199	15	0.017952	Yes	No
Brain-Nucleusaccumbens(basalganglia)	198	SMG7	ENSG00000116698.21	1	0.000337312	0.00472237	14	0.0236194	Yes	No
Brain-Nucleusaccumbens(basalganglia)	198	NCF2	ENSG00000116701.14	1	0.00115226	0.0161316	14	0.0369997	Yes	No
Brain-Nucleusaccumbens(basalganglia)	198	ARPC5	ENSG00000162704.15	1	0.00272539	0.03543	13	0.054892	No	No
Brain-Nucleusaccumbens(basalganglia)	198	RGL1	ENSG00000143344.15	1	0.0132489	0.198734	15	0.206549	No	No
Brain-Nucleusaccumbens(basalganglia)	198	COLGALT2	ENSG00000198756.10	1	0.00462649	0.0647708	14	0.0817107	No	No
Brain-Nucleusaccumbens(basalganglia)	198	TSEN15	ENSG00000198860.11	1	0.00153435	0.0199465	13	0.040828	Yes	No
Brain-Nucleusaccumbens(basalganglia)	198	RP11-382D12.2	ENSG00000271387.1	1	0.000912837	0.0100412	11	0.030509	Yes	No
Brain-Nucleusaccumbens(basalganglia)	198	C1orf21	ENSG00000116667.12	1	0.00350997	0.0456296	13	0.064193	No	No
Brain-Nucleusaccumbens(basalganglia)	198	EDEM3	ENSG00000116406.18	1	0.015476	0.185712	12	0.193956	No	No
Brain-Nucleusaccumbens(basalganglia)	198	FAM129A	ENSG00000135842.16	1	0.000161947	0.00194336	12	0.0189301	Yes	No
Brain-Nucleusaccumbens(basalganglia)	198	RNF2	ENSG00000121481.10	1	6.15169e-05	0.000615169	10	0.0154622	Yes	No
Brain-Nucleusaccumbens(basalganglia)	198	TRMT1L	ENSG00000121486.11	1	0.00487529	0.0487529	10	0.0669994	No	No
Brain-Nucleusaccumbens(basalganglia)	198	SWT1	ENSG00000116668.12	1	0.00132578	0.0145835	11	0.0354654	Yes	No
Brain-Nucleusaccumbens(basalganglia)	198	IVNS1ABP	ENSG00000116679.15	1	0.00102543	0.0102543	10	0.0308374	Yes	No
Brain-Nucleusaccumbens(basalganglia)	198	GS1-279B7.2	ENSG00000273004.1	1	0.00298985	0.0298985	10	0.0502234	No	No
Brain-Nucleusaccumbens(basalganglia)	198	HMCN1	ENSG00000143341.11	1	0.000498081	0.00697313	14	0.0266976	Yes	No
Brain-Nucleusaccumbens(basalganglia)	198	PRG4	ENSG00000116690.12	1	0.00364288	0.0473574	13	0.0657315	No	No
Brain-Nucleusaccumbens(basalganglia)	198	TPR	ENSG00000047410.13	1	0.000442997	0.00575896	13	0.0251595	Yes	No
Brain-Nucleusaccumbens(basalganglia)	198	C1orf27	ENSG00000157181.15	1	0.0182147	0.236791	13	0.243051	No	No
Brain-Nucleusaccumbens(basalganglia)	198	OCLM	ENSG00000262180.1	1	0.000665693	0.00865401	13	0.0288187	Yes	No
Brain-Nucleusaccumbens(basalganglia)	198	PDC	ENSG00000116703.13	1	0.000715078	0.00929602	13	0.029647	Yes	No
Brain-Nucleusaccumbens(basalganglia)	198	GS1-304P7.3	ENSG00000273198.1	1	0.00133219	0.0173184	13	0.0382197	Yes	No
Brain-Nucleusaccumbens(basalganglia)	198	PTGS2	ENSG00000073756.11	1	0.00356052	0.0498473	14	0.0679698	No	No
Brain-Nucleusaccumbens(basalganglia)	198	PACERR	ENSG00000273129.1	1	0.00125333	0.0175466	14	0.0384716	Yes	No
Brain-Nucleusaccumbens(basalganglia)	198	PLA2G4A	ENSG00000116711.9	1	0.00105855	0.0169367	16	0.0378599	Yes	No
Brain-Nucleusaccumbens(basalganglia)	198	BRINP3	ENSG00000162670.10	1	0.000931831	0.016773	18	0.0377107	Yes	No
Brain-Nucleusaccumbens(basalganglia)	198	LINC01351	ENSG00000237457.6	1	0.00439842	0.0703748	16	0.0866752	No	No
Brain-Nucleusaccumbens(basalganglia)	198	RGS18	ENSG00000150681.9	1	0.0184108	0.220929	12	0.227849	No	No
Brain-Nucleusaccumbens(basalganglia)	198	RGS1	ENSG00000090104.11	1	0.00251819	0.0302183	12	0.0505321	No	No
Brain-Nucleusaccumbens(basalganglia)	198	RGS2	ENSG00000116741.7	1	0.00264622	0.0317547	12	0.051798	No	No
Brain-Nucleusaccumbens(basalganglia)	198	UCHL5	ENSG00000116750.13	1	0.00830103	0.116214	14	0.12861	No	No
Brain-Nucleusaccumbens(basalganglia)	198	TROVE2	ENSG00000116747.12	1	0.000101439	0.00142014	14	0.017952	Yes	No
Brain-Nucleusaccumbens(basalganglia)	198	GLRX2	ENSG00000023572.8	1	0.00281637	0.0394292	14	0.058504	No	No
Brain-Nucleusaccumbens(basalganglia)	198	CDC73	ENSG00000134371.10	1	0.003134	0.043876	14	0.0626417	No	No
Brain-Nucleusaccumbens(basalganglia)	198	B3GALT2	ENSG00000162630.5	1	0.00262087	0.0366922	14	0.0560704	No	No
Brain-Nucleusaccumbens(basalganglia)	198	KCNT2	ENSG00000162687.16	1	0.0169181	0.236853	14	0.243101	No	No
Brain-Nucleusaccumbens(basalganglia)	198	CFH	ENSG00000000971.15	1	0.00818154	0.089997	11	0.104559	No	No
Brain-Nucleusaccumbens(basalganglia)	198	ZBTB41	ENSG00000177888.7	1	0.0057763	0.0519867	9	0.0700424	No	No
Brain-Nucleusaccumbens(basalganglia)	198	CRB1	ENSG00000134376.15	1	0.0716316	0.787947	11	0.788424	No	No
Brain-Nucleusaccumbens(basalganglia)	198	DENND1B	ENSG00000213047.12	1	0.00146624	0.0161287	11	0.0369997	Yes	No
Brain-Nucleusaccumbens(basalganglia)	198	C1orf53	ENSG00000203724.10	1	0.000340268	0.00340268	10	0.0218468	Yes	No
Brain-Nucleusaccumbens(basalganglia)	198	NEK7	ENSG00000151414.14	1	0.00154822	0.0170305	11	0.0379176	Yes	No
Brain-Nucleusaccumbens(basalganglia)	198	PTPRC	ENSG00000081237.18	1	0.000718573	0.00934145	13	0.0297012	Yes	No
Brain-Nucleusaccumbens(basalganglia)	198	RP11-16L9.2	ENSG00000225172.5	1	0.00247026	0.0321134	13	0.0521449	No	No
Brain-Nucleusaccumbens(basalganglia)	198	LINC00862	ENSG00000203721.6	1	0.00368537	0.0663366	18	0.0831216	No	No
Brain-Nucleusaccumbens(basalganglia)	198	RP11-469A15.2	ENSG00000230623.4	1	0.00143557	0.0258402	18	0.0466355	Yes	No
Brain-Nucleusaccumbens(basalganglia)	198	ZNF281	ENSG00000162702.7	1	0.00387634	0.0658978	17	0.0827369	No	No
Brain-Nucleusaccumbens(basalganglia)	198	DDX59	ENSG00000118197.13	1	0.00295393	0.0472628	16	0.065637	No	No
Brain-Nucleusaccumbens(basalganglia)	198	RP11-92G12.3	ENSG00000260088.1	1	0.00314808	0.0503693	16	0.0684542	No	No
Brain-Nucleusaccumbens(basalganglia)	198	CAMSAP2	ENSG00000118200.14	1	0.000197173	0.00315476	16	0.0215651	Yes	No
Brain-Nucleusaccumbens(basalganglia)	198	GPR25	ENSG00000170128.4	1	0.000956727	0.0153076	16	0.0361151	Yes	No
Brain-Nucleusaccumbens(basalganglia)	198	C1orf106	ENSG00000163362.10	1	0.000182006	0.0029121	16	0.02104	Yes	No
Brain-Nucleusaccumbens(basalganglia)	198	KIF21B	ENSG00000116852.14	1	0.00237967	0.0380748	16	0.0573633	No	No
Brain-Nucleusaccumbens(basalganglia)	198	CACNA1S	ENSG00000081248.10	1	0.00147584	0.0250892	17	0.0458685	Yes	No
Brain-Nucleusaccumbens(basalganglia)	198	ASCL5	ENSG00000232237.3	1	0.00035477	0.00567633	16	0.0250025	Yes	No
Brain-Nucleusaccumbens(basalganglia)	198	TMEM9	ENSG00000116857.16	1	0.0005064	0.0081024	16	0.0282017	Yes	No
Brain-Nucleusaccumbens(basalganglia)	198	IGFN1	ENSG00000163395.16	1	0.00403262	0.064522	16	0.0814927	No	No
Brain-Nucleusaccumbens(basalganglia)	198	PKP1	ENSG00000081277.12	1	0.0019709	0.0315344	16	0.051625	No	No
Brain-Nucleusaccumbens(basalganglia)	198	TNNT2	ENSG00000118194.18	1	0.0018143	0.0290288	16	0.0494328	Yes	No
Brain-Nucleusaccumbens(basalganglia)	198	TNNI1	ENSG00000159173.18	1	0.00241077	0.0361615	15	0.0555526	No	No
Brain-Nucleusaccumbens(basalganglia)	198	PHLDA3	ENSG00000174307.6	1	0.00274194	0.0411291	15	0.060077	No	No
Brain-Nucleusaccumbens(basalganglia)	198	CSRP1	ENSG00000159176.13	1	0.00815055	0.122258	15	0.1343	No	No
Brain-Nucleusaccumbens(basalganglia)	198	RP11-134G8.5	ENSG00000223396.2	1	0.000536667	0.00805001	15	0.0281755	Yes	No
Brain-Nucleusaccumbens(basalganglia)	198	NAV1	ENSG00000134369.15	1	0.000211354	0.00338166	16	0.0218125	Yes	No
Brain-Nucleusaccumbens(basalganglia)	198	IPO9	ENSG00000198700.9	1	5.03074e-05	0.00075461	15	0.0159348	Yes	No
Brain-Nucleusaccumbens(basalganglia)	198	SHISA4	ENSG00000198892.6	1	0.00248618	0.0348066	14	0.0543638	No	No
Brain-Nucleusaccumbens(basalganglia)	198	LMOD1	ENSG00000163431.12	1	0.00239206	0.035881	15	0.0553036	No	No
Brain-Nucleusaccumbens(basalganglia)	198	TIMM17A	ENSG00000134375.10	1	0.00654805	0.0982208	15	0.112195	No	No
Brain-Nucleusaccumbens(basalganglia)	198	RNPEP	ENSG00000176393.10	1	0.00717774	0.107666	15	0.120794	No	No
Brain-Nucleusaccumbens(basalganglia)	198	ELF3	ENSG00000163435.15	1	0.00630242	0.0882338	14	0.102938	No	No
Brain-Nucleusaccumbens(basalganglia)	198	GPR37L1	ENSG00000170075.8	1	0.00307262	0.0430166	14	0.0618614	No	No
Brain-Nucleusaccumbens(basalganglia)	198	ARL8A	ENSG00000143862.7	1	0.00621535	0.0870149	14	0.101874	No	No
Brain-Nucleusaccumbens(basalganglia)	198	PTPN7	ENSG00000143851.15	1	0.00426906	0.0597668	14	0.0772936	No	No
Brain-Nucleusaccumbens(basalganglia)	198	LGR6	ENSG00000133067.17	1	0.000696081	0.0104412	15	0.0310559	Yes	No
Brain-Nucleusaccumbens(basalganglia)	198	UBE2T	ENSG00000077152.9	1	0.000929003	0.012077	13	0.0327639	Yes	No
Brain-Nucleusaccumbens(basalganglia)	198	PPP1R12B	ENSG00000077157.21	1	0.000100057	0.00150085	15	0.017952	Yes	No
Brain-Nucleusaccumbens(basalganglia)	198	SYT2	ENSG00000143858.11	1	0.000596399	0.00834959	14	0.0285139	Yes	No
Brain-Nucleusaccumbens(basalganglia)	198	KDM5B	ENSG00000117139.16	1	0.000223514	0.0031292	14	0.0215309	Yes	No
Brain-Nucleusaccumbens(basalganglia)	198	RABIF	ENSG00000183155.4	1	0.000264359	0.00370103	14	0.0222837	Yes	No
Brain-Nucleusaccumbens(basalganglia)	198	KLHL12	ENSG00000117153.15	1	0.00131615	0.0184262	14	0.039352	Yes	No
Brain-Nucleusaccumbens(basalganglia)	198	ADIPOR1	ENSG00000159346.12	1	0.000231879	0.00324631	14	0.0216929	Yes	No
Brain-Nucleusaccumbens(basalganglia)	198	CYB5R1	ENSG00000159348.12	1	0.000295734	0.00414028	14	0.0227079	Yes	No
Brain-Nucleusaccumbens(basalganglia)	198	TMEM183A	ENSG00000163444.11	1	0.000826895	0.0115765	14	0.0323236	Yes	No
Brain-Nucleusaccumbens(basalganglia)	198	PPFIA4	ENSG00000143847.15	1	0.00290898	0.0407257	14	0.0596985	No	No
Brain-Nucleusaccumbens(basalganglia)	198	MYOG	ENSG00000122180.4	1	0.00165466	0.0231652	14	0.0439922	Yes	No
Brain-Nucleusaccumbens(basalganglia)	198	ADORA1	ENSG00000163485.16	1	0.00210573	0.0294802	14	0.0498775	Yes	No
Brain-Nucleusaccumbens(basalganglia)	198	MYBPH	ENSG00000133055.8	1	0.000846618	0.0118527	14	0.0325988	Yes	No
Brain-Nucleusaccumbens(basalganglia)	198	CHI3L1	ENSG00000133048.12	1	0.0115253	0.149828	13	0.159788	No	No
Brain-Nucleusaccumbens(basalganglia)	198	CHIT1	ENSG00000133063.15	1	0.000425817	0.00596144	14	0.0254578	Yes	No
Brain-Nucleusaccumbens(basalganglia)	198	LINC01353	ENSG00000231507.1	1	0.00370962	0.0519347	14	0.0699933	No	No
Brain-Nucleusaccumbens(basalganglia)	198	BTG2	ENSG00000159388.5	1	0.00446953	0.0625734	14	0.0797451	No	No
Brain-Nucleusaccumbens(basalganglia)	198	FMOD	ENSG00000122176.10	1	1.01243e-05	0.000141741	14	0.0115811	Yes	No
Brain-Nucleusaccumbens(basalganglia)	198	PRELP	ENSG00000188783.5	1	0.000238067	0.00333294	14	0.0217104	Yes	No
Brain-Nucleusaccumbens(basalganglia)	198	OPTC	ENSG00000188770.9	1	0.000221239	0.00309734	14	0.0214447	Yes	No
Brain-Nucleusaccumbens(basalganglia)	198	ATP2B4	ENSG00000058668.14	1	0.00599511	0.0899266	15	0.104524	No	No
Brain-Nucleusaccumbens(basalganglia)	198	ZC3H11A	ENSG00000058673.16	1	6.50811e-05	0.000976216	15	0.0166694	Yes	No
Brain-Nucleusaccumbens(basalganglia)	198	ZBED6	ENSG00000257315.2	1	0.00245707	0.034399	14	0.0540524	No	No
Brain-Nucleusaccumbens(basalganglia)	198	SNRPE	ENSG00000182004.12	1	0.00559485	0.0839228	15	0.0991211	No	No
Brain-Nucleusaccumbens(basalganglia)	198	SOX13	ENSG00000143842.14	1	0.0016494	0.0247411	15	0.0455567	Yes	No
Brain-Nucleusaccumbens(basalganglia)	198	ETNK2	ENSG00000143845.14	1	0.00025465	0.00381975	15	0.0224727	Yes	No
Brain-Nucleusaccumbens(basalganglia)	198	KISS1	ENSG00000170498.8	1	0.0012479	0.0187185	15	0.0396298	Yes	No
Brain-Nucleusaccumbens(basalganglia)	198	GOLT1A	ENSG00000174567.7	1	0.000782086	0.0117313	15	0.0325158	Yes	No
Brain-Nucleusaccumbens(basalganglia)	198	PLEKHA6	ENSG00000143850.13	1	8.42173e-05	0.00134748	16	0.0178328	Yes	No
Brain-Nucleusaccumbens(basalganglia)	198	PPP1R15B	ENSG00000158615.8	1	0.00246085	0.0393736	16	0.0584581	No	No
Brain-Nucleusaccumbens(basalganglia)	198	PIK3C2B	ENSG00000133056.13	1	0.00268157	0.0429051	16	0.06174	No	No
Brain-Nucleusaccumbens(basalganglia)	198	MDM4	ENSG00000198625.12	1	5.25433e-05	0.000840692	16	0.0164387	Yes	No
Brain-Nucleusaccumbens(basalganglia)	198	LRRN2	ENSG00000170382.11	1	0.00539804	0.0863686	16	0.101313	No	No
Brain-Nucleusaccumbens(basalganglia)	198	RP11-430C7.5	ENSG00000240219.1	1	0.00416529	0.0666447	16	0.0833757	No	No
Brain-Nucleusaccumbens(basalganglia)	198	NFASC	ENSG00000163531.15	1	0.00130934	0.0209494	16	0.0419637	Yes	No
Brain-Nucleusaccumbens(basalganglia)	198	CNTN2	ENSG00000184144.11	1	0.000492769	0.00739153	15	0.0273506	Yes	No
Brain-Nucleusaccumbens(basalganglia)	198	TMEM81	ENSG00000174529.7	1	0.00051403	0.00719642	14	0.0269897	Yes	No
Brain-Nucleusaccumbens(basalganglia)	198	RBBP5	ENSG00000117222.13	1	0.0156377	0.234566	15	0.240863	No	No
Brain-Nucleusaccumbens(basalganglia)	198	DSTYK	ENSG00000133059.16	1	0.0115256	0.172884	15	0.181737	No	No
Brain-Nucleusaccumbens(basalganglia)	198	TMCC2	ENSG00000133069.15	1	0.0110162	0.154227	14	0.164047	No	No
Brain-Nucleusaccumbens(basalganglia)	198	NUAK2	ENSG00000163545.8	1	5.79023e-05	0.000752729	13	0.0159348	Yes	No
Brain-Nucleusaccumbens(basalganglia)	198	KLHDC8A	ENSG00000162873.14	1	0.00141427	0.0183855	13	0.0393321	Yes	No
Brain-Nucleusaccumbens(basalganglia)	198	LEMD1	ENSG00000186007.9	1	0.000622295	0.00808984	13	0.0281983	Yes	No
Brain-Nucleusaccumbens(basalganglia)	198	BLACAT1	ENSG00000281406.1	1	0.00133342	0.016001	12	0.0369136	Yes	No
Brain-Nucleusaccumbens(basalganglia)	198	RP11-576D8.4	ENSG00000224717.1	1	0.00197636	0.0256926	13	0.0464631	Yes	No
Brain-Nucleusaccumbens(basalganglia)	198	CDK18	ENSG00000117266.15	1	0.000132773	0.00172605	13	0.018452	Yes	No
Brain-Nucleusaccumbens(basalganglia)	198	MFSD4A	ENSG00000174514.12	1	0.00256326	0.0333223	13	0.0531408	No	No
Brain-Nucleusaccumbens(basalganglia)	198	ELK4	ENSG00000158711.13	1	0.00204247	0.0265521	13	0.0472341	Yes	No
Brain-Nucleusaccumbens(basalganglia)	198	SLC45A3	ENSG00000158715.5	1	0.00569662	0.0740561	13	0.0900672	No	No
Brain-Nucleusaccumbens(basalganglia)	198	NUCKS1	ENSG00000069275.12	1	0.00131044	0.0170357	13	0.0379176	Yes	No
Brain-Nucleusaccumbens(basalganglia)	198	RAB29	ENSG00000117280.12	1	0.0106143	0.127371	12	0.138897	No	No
Brain-Nucleusaccumbens(basalganglia)	198	SLC41A1	ENSG00000133065.10	1	0.00444332	0.0577632	13	0.0754256	No	No
Brain-Nucleusaccumbens(basalganglia)	198	PM20D1	ENSG00000162877.12	1	0.00728704	0.0947316	13	0.10888	No	No
Brain-Nucleusaccumbens(basalganglia)	198	SLC26A9	ENSG00000174502.18	1	0.000229859	0.0027583	12	0.0207889	Yes	No
Brain-Nucleusaccumbens(basalganglia)	198	RAB7B	ENSG00000276600.4	1	0.00242051	0.0290461	12	0.0494411	Yes	No
Brain-Nucleusaccumbens(basalganglia)	198	FAM72A	ENSG00000196550.10	1	0.00303648	0.0334013	11	0.0532019	No	No
Brain-Nucleusaccumbens(basalganglia)	198	SRGAP2	ENSG00000266028.7	1	0.000107119	0.00139255	13	0.017952	Yes	No
Brain-Nucleusaccumbens(basalganglia)	198	IKBKE	ENSG00000263528.7	1	0.0042081	0.0462891	11	0.0647372	No	No
Brain-Nucleusaccumbens(basalganglia)	198	RP11-534L20.5	ENSG00000261000.1	1	0.0113826	0.125209	11	0.136924	No	No
Brain-Nucleusaccumbens(basalganglia)	198	RASSF5	ENSG00000266094.7	1	0.00823025	0.0905327	11	0.104994	No	No
Brain-Nucleusaccumbens(basalganglia)	198	EIF2D	ENSG00000143486.15	1	0.000319211	0.00319211	10	0.021622	Yes	No
Brain-Nucleusaccumbens(basalganglia)	198	DYRK3	ENSG00000143479.15	1	0.000515594	0.00567154	11	0.0249995	Yes	No
Brain-Nucleusaccumbens(basalganglia)	198	MAPKAPK2	ENSG00000162889.10	1	0.00282523	0.0310775	11	0.0512118	No	No
Brain-Nucleusaccumbens(basalganglia)	198	FCMR	ENSG00000162894.11	1	0.00417006	0.0458706	11	0.0644142	No	No
Brain-Nucleusaccumbens(basalganglia)	198	PIGR	ENSG00000162896.5	1	0.0020862	0.0229482	11	0.0438196	Yes	No
Brain-Nucleusaccumbens(basalganglia)	198	PFKFB2	ENSG00000123836.14	1	0.000189086	0.00207995	11	0.0192435	Yes	No
Brain-Nucleusaccumbens(basalganglia)	198	YOD1	ENSG00000180667.10	1	0.00265583	0.0292141	11	0.0496221	Yes	No
Brain-Nucleusaccumbens(basalganglia)	198	CD55	ENSG00000196352.14	1	0.000549212	0.00659054	12	0.0262112	Yes	No
Brain-Nucleusaccumbens(basalganglia)	198	CR1	ENSG00000203710.10	1	0.00256282	0.0333166	13	0.0531408	No	No
Brain-Nucleusaccumbens(basalganglia)	198	CD46	ENSG00000117335.19	1	0.00143182	0.0171818	12	0.0380797	Yes	No
Brain-Nucleusaccumbens(basalganglia)	198	C1orf132	ENSG00000203709.11	1	0.00418437	0.0543968	13	0.0722738	No	No
Brain-Nucleusaccumbens(basalganglia)	198	CD34	ENSG00000174059.16	1	0.00130198	0.0156238	12	0.0364758	Yes	No
Brain-Nucleusaccumbens(basalganglia)	198	RP11-328D5.4	ENSG00000284237.1	1	0.000449957	0.00539948	12	0.0246125	Yes	No
Brain-Nucleusaccumbens(basalganglia)	198	PLXNA2	ENSG00000076356.6	1	0.00187042	0.0261859	14	0.0469726	Yes	No
Brain-Nucleusaccumbens(basalganglia)	198	LINC01735	ENSG00000261453.1	1	0.00908623	0.118121	13	0.130355	No	No
Brain-Nucleusaccumbens(basalganglia)	198	CAMK1G	ENSG00000008118.9	1	0.00651699	0.0977548	15	0.111761	No	No
Brain-Nucleusaccumbens(basalganglia)	198	LAMB3	ENSG00000196878.14	1	0.013475	0.202125	15	0.20981	No	No
Brain-Nucleusaccumbens(basalganglia)	198	G0S2	ENSG00000123689.5	1	0.00212715	0.0319072	15	0.0519909	No	No
Brain-Nucleusaccumbens(basalganglia)	198	HSD11B1	ENSG00000117594.9	1	1.05828e-05	0.000158741	15	0.011929	Yes	No
Brain-Nucleusaccumbens(basalganglia)	198	TRAF3IP3	ENSG00000009790.14	1	0.00015563	0.00249009	16	0.020242	Yes	No
Brain-Nucleusaccumbens(basalganglia)	198	C1orf74	ENSG00000162757.4	1	0.000583409	0.00875114	15	0.0289885	Yes	No
Brain-Nucleusaccumbens(basalganglia)	198	IRF6	ENSG00000117595.10	1	0.00161586	0.0258537	16	0.0466433	Yes	No
Brain-Nucleusaccumbens(basalganglia)	198	DIEXF	ENSG00000117597.17	1	0.000206579	0.00330526	16	0.0217104	Yes	No
Brain-Nucleusaccumbens(basalganglia)	198	SYT14	ENSG00000143469.18	1	0.000867034	0.0147396	17	0.0356058	Yes	No
Brain-Nucleusaccumbens(basalganglia)	198	SERTAD4	ENSG00000082497.11	1	0.000514195	0.00822712	16	0.0283565	Yes	No
Brain-Nucleusaccumbens(basalganglia)	198	HHAT	ENSG00000054392.12	1	0.00117457	0.0211422	18	0.0421418	Yes	No
Brain-Nucleusaccumbens(basalganglia)	198	KCNH1	ENSG00000143473.12	1	8.30195e-06	0.000149435	18	0.0117795	Yes	No
Brain-Nucleusaccumbens(basalganglia)	198	RCOR3	ENSG00000117625.13	1	0.00829624	0.124444	15	0.136235	No	No
Brain-Nucleusaccumbens(basalganglia)	198	TRAF5	ENSG00000082512.14	1	0.0115365	0.173047	15	0.181877	No	No
Brain-Nucleusaccumbens(basalganglia)	198	LINC00467	ENSG00000153363.12	1	0.000161896	0.00242844	15	0.020164	Yes	No
Brain-Nucleusaccumbens(basalganglia)	198	RD3	ENSG00000198570.5	1	0.00398528	0.0557939	14	0.0735896	No	No
Brain-Nucleusaccumbens(basalganglia)	198	SLC30A1	ENSG00000170385.9	1	0.00149154	0.0208816	14	0.0418943	Yes	No
Brain-Nucleusaccumbens(basalganglia)	198	NEK2	ENSG00000117650.12	1	0.000416775	0.00583485	14	0.0252548	Yes	No
Brain-Nucleusaccumbens(basalganglia)	198	LPGAT1	ENSG00000123684.12	1	0.00051563	0.00773445	15	0.0277019	Yes	No
Brain-Nucleusaccumbens(basalganglia)	198	INTS7	ENSG00000143493.12	1	0.0004055	0.00608249	15	0.025593	Yes	No
Brain-Nucleusaccumbens(basalganglia)	198	DTL	ENSG00000143476.17	1	0.0161903	0.226665	14	0.233288	No	No
Brain-Nucleusaccumbens(basalganglia)	198	RP11-15I11.3	ENSG00000226251.5	1	0.000224712	0.00292125	13	0.0210749	Yes	No
Brain-Nucleusaccumbens(basalganglia)	198	PPP2R5A	ENSG00000066027.11	1	0.0456504	0.593455	13	0.594729	No	No
Brain-Nucleusaccumbens(basalganglia)	198	TMEM206	ENSG00000065600.12	1	0.00024183	0.00314378	13	0.0215547	Yes	No
Brain-Nucleusaccumbens(basalganglia)	198	NENF	ENSG00000117691.9	1	0.00347664	0.0451963	13	0.063809	No	No
Brain-Nucleusaccumbens(basalganglia)	198	LINC01740	ENSG00000228067.1	1	0.000232267	0.00301947	13	0.0213077	Yes	No
Brain-Nucleusaccumbens(basalganglia)	198	RP11-61J19.5	ENSG00000260805.2	1	0.00550049	0.0715064	13	0.0877358	No	No
Brain-Nucleusaccumbens(basalganglia)	198	ATF3	ENSG00000162772.16	1	0.000789429	0.0102626	13	0.0308421	Yes	No
Brain-Nucleusaccumbens(basalganglia)	198	BATF3	ENSG00000123685.8	1	0.00268569	0.034914	13	0.0544722	No	No
Brain-Nucleusaccumbens(basalganglia)	198	NSL1	ENSG00000117697.14	1	0.000327297	0.00425486	13	0.0228843	Yes	No
Brain-Nucleusaccumbens(basalganglia)	198	TATDN3	ENSG00000203705.10	1	0.0144818	0.188263	13	0.196463	No	No
Brain-Nucleusaccumbens(basalganglia)	198	SPATA45	ENSG00000185523.6	1	0.0101625	0.12195	12	0.133988	No	No
Brain-Nucleusaccumbens(basalganglia)	198	FLVCR1-AS1	ENSG00000198468.7	1	0.00352222	0.0422667	12	0.0611403	No	No
Brain-Nucleusaccumbens(basalganglia)	198	FLVCR1	ENSG00000162769.12	1	0.00542547	0.0651056	12	0.0819911	No	No
Brain-Nucleusaccumbens(basalganglia)	198	VASH2	ENSG00000143494.15	1	0.000905201	0.0108624	12	0.0315108	Yes	No
Brain-Nucleusaccumbens(basalganglia)	198	ANGEL2	ENSG00000174606.13	1	0.00213338	0.0256006	12	0.0463933	Yes	No
Brain-Nucleusaccumbens(basalganglia)	198	RPS6KC1	ENSG00000136643.11	1	3.42619e-05	0.000445404	13	0.0145347	Yes	No
Brain-Nucleusaccumbens(basalganglia)	198	PROX1	ENSG00000117707.15	1	0.000434317	0.0052118	12	0.0244026	Yes	No
Brain-Nucleusaccumbens(basalganglia)	198	SMYD2	ENSG00000143499.13	1	0.00847496	0.110174	13	0.123156	No	No
Brain-Nucleusaccumbens(basalganglia)	198	PTPN14	ENSG00000152104.11	1	0.00266876	0.0346939	13	0.054274	No	No
Brain-Nucleusaccumbens(basalganglia)	198	CENPF	ENSG00000117724.12	1	0.00189476	0.0227371	12	0.0436347	Yes	No
Brain-Nucleusaccumbens(basalganglia)	198	KCNK2	ENSG00000082482.13	1	0.00692521	0.0969529	14	0.111018	No	No
Brain-Nucleusaccumbens(basalganglia)	198	KCTD3	ENSG00000136636.12	1	0.00117238	0.015241	13	0.0360551	Yes	No
Brain-Nucleusaccumbens(basalganglia)	198	ESRRG	ENSG00000196482.16	1	0.00401528	0.0843209	21	0.0995075	No	No
Brain-Nucleusaccumbens(basalganglia)	198	GPATCH2	ENSG00000092978.10	1	1.30729e-05	0.000248384	19	0.0129797	Yes	No
Brain-Nucleusaccumbens(basalganglia)	198	SPATA17	ENSG00000162814.10	1	0.000611537	0.0116192	19	0.0323904	Yes	No
Brain-Nucleusaccumbens(basalganglia)	198	RRP15	ENSG00000067533.5	1	0.0028899	0.0462383	16	0.0646967	No	No
Brain-Nucleusaccumbens(basalganglia)	198	TGFB2	ENSG00000092969.11	1	0.00518707	0.0829931	16	0.0982383	No	No
Brain-Nucleusaccumbens(basalganglia)	198	C1orf143	ENSG00000228208.6	1	0.00184831	0.029573	16	0.0499136	Yes	No
Brain-Nucleusaccumbens(basalganglia)	198	LYPLAL1	ENSG00000143353.11	1	0.00206972	0.0289761	14	0.0494035	Yes	No
Brain-Nucleusaccumbens(basalganglia)	198	RP11-392O17.2	ENSG00000277007.1	1	0.00268518	0.0375925	14	0.0569343	No	No
Brain-Nucleusaccumbens(basalganglia)	198	SLC30A10	ENSG00000196660.10	1	0.00302993	0.045449	15	0.0640592	No	No
Brain-Nucleusaccumbens(basalganglia)	198	EPRS	ENSG00000136628.17	1	0.00349254	0.0488955	14	0.0671038	No	No
Brain-Nucleusaccumbens(basalganglia)	198	BPNT1	ENSG00000162813.17	1	0.00895573	0.12538	14	0.137054	No	No
Brain-Nucleusaccumbens(basalganglia)	198	IARS2	ENSG00000067704.9	1	0.00249752	0.0349652	14	0.0544872	No	No
Brain-Nucleusaccumbens(basalganglia)	198	RAB3GAP2	ENSG00000118873.15	1	0.00473503	0.0662905	14	0.0830867	No	No
Brain-Nucleusaccumbens(basalganglia)	198	MARK1	ENSG00000116141.15	1	0.00254645	0.0356502	14	0.0550939	No	No
Brain-Nucleusaccumbens(basalganglia)	198	C1orf115	ENSG00000162817.6	1	0.00160719	0.0225007	14	0.0433929	Yes	No
Brain-Nucleusaccumbens(basalganglia)	198	MARC2	ENSG00000117791.15	1	0.00325113	0.0455159	14	0.0641088	No	No
Brain-Nucleusaccumbens(basalganglia)	198	MARC1	ENSG00000186205.12	1	0.00350742	0.0455965	13	0.0641684	No	No
Brain-Nucleusaccumbens(basalganglia)	198	RNU6ATAC35P	ENSG00000221571.3	1	0.00068665	0.00892645	13	0.0291566	Yes	No
Brain-Nucleusaccumbens(basalganglia)	198	RP11-295M18.6	ENSG00000272823.1	1	0.00170129	0.0221168	13	0.0430445	Yes	No
Brain-Nucleusaccumbens(basalganglia)	198	LINC01352	ENSG00000238078.1	1	0.000782653	0.0101745	13	0.030709	Yes	No
Brain-Nucleusaccumbens(basalganglia)	198	HLX	ENSG00000136630.12	1	0.00325025	0.0422533	13	0.0611355	No	No
Brain-Nucleusaccumbens(basalganglia)	198	DUSP10	ENSG00000143507.17	1	0.00599458	0.0899187	15	0.104521	No	No
Brain-Nucleusaccumbens(basalganglia)	198	RP11-378J18.9	ENSG00000276997.4	1	0.00185029	0.0277543	15	0.048327	Yes	No
Brain-Nucleusaccumbens(basalganglia)	198	HHIPL2	ENSG00000143512.12	1	0.00103505	0.0155257	15	0.0363802	Yes	No
Brain-Nucleusaccumbens(basalganglia)	198	TAF1A	ENSG00000143498.17	1	0.00020908	0.00313621	15	0.0215418	Yes	No
Brain-Nucleusaccumbens(basalganglia)	198	MIA3	ENSG00000154305.16	1	0.005259	0.078885	15	0.0944283	No	No
Brain-Nucleusaccumbens(basalganglia)	198	AIDA	ENSG00000186063.12	1	6.58154e-05	0.00098723	15	0.0166694	Yes	No
Brain-Nucleusaccumbens(basalganglia)	198	BROX	ENSG00000162819.11	1	0.000882978	0.0132447	15	0.0339249	Yes	No
Brain-Nucleusaccumbens(basalganglia)	198	FAM177B	ENSG00000197520.10	1	0.0063567	0.0953505	15	0.109431	No	No
Brain-Nucleusaccumbens(basalganglia)	198	RP11-452F19.3	ENSG00000228106.5	1	0.000803258	0.0112456	14	0.0320318	Yes	No
Brain-Nucleusaccumbens(basalganglia)	198	DISP1	ENSG00000154309.8	1	0.00144765	0.0217148	15	0.0427023	Yes	No
Brain-Nucleusaccumbens(basalganglia)	198	TLR5	ENSG00000187554.11	1	1.76959e-05	0.000247742	14	0.0129797	Yes	No
Brain-Nucleusaccumbens(basalganglia)	198	SUSD4	ENSG00000143502.14	1	0.00244955	0.0367432	15	0.0561243	No	No
Brain-Nucleusaccumbens(basalganglia)	198	CCDC185	ENSG00000178395.6	1	0.00247064	0.0345889	14	0.0542209	No	No
Brain-Nucleusaccumbens(basalganglia)	198	CAPN8	ENSG00000203697.11	1	0.00337973	0.0473162	14	0.0656943	No	No
Brain-Nucleusaccumbens(basalganglia)	198	CAPN2	ENSG00000162909.17	1	0.0030075	0.042105	14	0.0609937	No	No
Brain-Nucleusaccumbens(basalganglia)	198	TP53BP2	ENSG00000143514.16	1	3.72209e-06	5.21093e-05	14	0.0103137	Yes	No
Brain-Nucleusaccumbens(basalganglia)	198	RP11-504P24.9	ENSG00000278467.1	1	0.016236	0.211068	13	0.218396	No	No
Brain-Nucleusaccumbens(basalganglia)	198	FBXO28	ENSG00000143756.11	1	0.000782756	0.00939307	12	0.0297562	Yes	No
Brain-Nucleusaccumbens(basalganglia)	198	DEGS1	ENSG00000143753.12	1	0.0023711	0.0284532	12	0.0489752	Yes	No
Brain-Nucleusaccumbens(basalganglia)	198	NVL	ENSG00000143748.17	1	0.00853578	0.110965	13	0.123847	No	No
Brain-Nucleusaccumbens(basalganglia)	198	CNIH4	ENSG00000143771.11	1	0.0107342	0.128811	12	0.140198	No	No
Brain-Nucleusaccumbens(basalganglia)	198	WDR26	ENSG00000162923.14	1	0.00176437	0.0229368	13	0.043807	Yes	No
Brain-Nucleusaccumbens(basalganglia)	198	CNIH3	ENSG00000143786.7	1	0.00100487	0.0140682	14	0.0348006	Yes	No
Brain-Nucleusaccumbens(basalganglia)	198	RP11-100E13.1	ENSG00000233384.2	1	0.0021881	0.0262572	12	0.0470279	Yes	No
Brain-Nucleusaccumbens(basalganglia)	198	DNAH14	ENSG00000185842.15	1	0.000610045	0.00915067	15	0.0294963	Yes	No
Brain-Nucleusaccumbens(basalganglia)	198	LBR	ENSG00000143815.14	1	0.00145087	0.0174104	12	0.0383377	Yes	No
Brain-Nucleusaccumbens(basalganglia)	198	ENAH	ENSG00000154380.17	1	0.00918045	0.119346	13	0.131517	No	No
Brain-Nucleusaccumbens(basalganglia)	198	SRP9	ENSG00000143742.12	1	0.000435387	0.00522465	12	0.024425	Yes	No
Brain-Nucleusaccumbens(basalganglia)	198	EPHX1	ENSG00000143819.12	1	0.00180671	0.0216805	12	0.0426974	Yes	No
Brain-Nucleusaccumbens(basalganglia)	198	TMEM63A	ENSG00000196187.11	1	0.00150759	0.018091	12	0.0390077	Yes	No
Brain-Nucleusaccumbens(basalganglia)	198	LEFTY1	ENSG00000243709.1	1	0.00113463	0.0136155	12	0.034372	Yes	No
Brain-Nucleusaccumbens(basalganglia)	198	PYCR2	ENSG00000143811.18	1	0.00286778	0.0344134	12	0.0540527	No	No
Brain-Nucleusaccumbens(basalganglia)	198	LEFTY2	ENSG00000143768.12	1	0.00431451	0.0517741	12	0.0698544	No	No
Brain-Nucleusaccumbens(basalganglia)	198	SDE2	ENSG00000143751.9	1	0.000522366	0.00626839	12	0.025783	Yes	No
Brain-Nucleusaccumbens(basalganglia)	198	H3F3A	ENSG00000163041.9	1	0.000153833	0.00199983	13	0.0190456	Yes	No
Brain-Nucleusaccumbens(basalganglia)	198	LINC01703	ENSG00000225518.2	1	0.000145276	0.00188859	13	0.0187306	Yes	No
Brain-Nucleusaccumbens(basalganglia)	198	ACBD3	ENSG00000182827.8	1	8.16368e-05	0.00114292	14	0.0170558	Yes	No
Brain-Nucleusaccumbens(basalganglia)	198	MIXL1	ENSG00000185155.11	1	0.00193504	0.0270906	14	0.0477302	Yes	No
Brain-Nucleusaccumbens(basalganglia)	198	LIN9	ENSG00000183814.15	1	0.00449074	0.0673611	15	0.0840583	No	No
Brain-Nucleusaccumbens(basalganglia)	198	PARP1	ENSG00000143799.12	1	0.00190873	0.0305396	16	0.0507425	No	No
Brain-Nucleusaccumbens(basalganglia)	198	STUM	ENSG00000203685.9	1	4.58761e-05	0.000734018	16	0.0159348	Yes	No
Brain-Nucleusaccumbens(basalganglia)	198	ITPKB	ENSG00000143772.9	1	0.000702282	0.0119388	17	0.0326491	Yes	No
Brain-Nucleusaccumbens(basalganglia)	198	PSEN2	ENSG00000143801.16	1	0.00772458	0.123593	16	0.135459	No	No
Brain-Nucleusaccumbens(basalganglia)	198	COQ8A	ENSG00000163050.16	1	0.000369095	0.00590553	16	0.0253855	Yes	No
Brain-Nucleusaccumbens(basalganglia)	198	CDC42BPA	ENSG00000143776.18	1	0.000168359	0.0028621	17	0.0209531	Yes	No
Brain-Nucleusaccumbens(basalganglia)	198	ZNF678	ENSG00000181450.17	1	0.0113307	0.16996	15	0.179035	No	No
Brain-Nucleusaccumbens(basalganglia)	198	SNAP47	ENSG00000143740.14	1	0.00517894	0.0776841	15	0.0933976	No	No
Brain-Nucleusaccumbens(basalganglia)	198	JMJD4	ENSG00000081692.12	1	0.000130915	0.00196373	15	0.0190245	Yes	No
Brain-Nucleusaccumbens(basalganglia)	198	WNT9A	ENSG00000143816.7	1	0.0419662	0.629493	15	0.630566	No	No
Brain-Nucleusaccumbens(basalganglia)	198	RP5-881P19.7	ENSG00000276255.2	1	0.000620246	0.00930369	15	0.0296572	Yes	No
Brain-Nucleusaccumbens(basalganglia)	198	ARF1	ENSG00000143761.15	1	0.00038779	0.00581686	15	0.0252208	Yes	No
Brain-Nucleusaccumbens(basalganglia)	198	C1orf35	ENSG00000143793.12	1	0.00325126	0.048769	15	0.0670126	No	No
Brain-Nucleusaccumbens(basalganglia)	198	MRPL55	ENSG00000162910.18	1	0.00183936	0.0275904	15	0.0481754	Yes	No
Brain-Nucleusaccumbens(basalganglia)	198	GUK1	ENSG00000143774.16	1	0.000401547	0.0060232	15	0.0255358	Yes	No
Brain-Nucleusaccumbens(basalganglia)	198	GJC2	ENSG00000198835.3	1	0.00161504	0.0242257	15	0.0450449	Yes	No
Brain-Nucleusaccumbens(basalganglia)	198	IBA57-AS1	ENSG00000203684.5	1	0.000344195	0.00516293	15	0.024311	Yes	No
Brain-Nucleusaccumbens(basalganglia)	198	IBA57	ENSG00000181873.12	1	0.000591044	0.00886567	15	0.0290766	Yes	No
Brain-Nucleusaccumbens(basalganglia)	198	C1orf145	ENSG00000162913.9	1	0.00291592	0.0408229	14	0.0597953	No	No
Brain-Nucleusaccumbens(basalganglia)	198	OBSCN	ENSG00000154358.20	1	0.00185439	0.0278158	15	0.0483675	Yes	No
Brain-Nucleusaccumbens(basalganglia)	198	RP11-245P10.6	ENSG00000270104.1	1	0.00260484	0.0338629	13	0.0535391	No	No
Brain-Nucleusaccumbens(basalganglia)	198	TRIM11	ENSG00000154370.15	1	0.00043049	0.00559637	13	0.024875	Yes	No
Brain-Nucleusaccumbens(basalganglia)	198	TRIM17	ENSG00000162931.11	1	0.00212031	0.0275641	13	0.0481601	Yes	No
Brain-Nucleusaccumbens(basalganglia)	198	HIST3H2A	ENSG00000181218.5	1	0.00998893	0.129856	13	0.141142	No	No
Brain-Nucleusaccumbens(basalganglia)	198	HIST3H2BB	ENSG00000196890.4	1	0.0104734	0.136154	13	0.146978	No	No
Brain-Nucleusaccumbens(basalganglia)	198	RNF187	ENSG00000168159.11	1	0.00150266	0.0195345	13	0.0404597	Yes	No
Brain-Nucleusaccumbens(basalganglia)	198	RHOU	ENSG00000116574.5	1	0.0039586	0.0475032	12	0.0658585	No	No
Brain-Nucleusaccumbens(basalganglia)	198	RP5-1061H20.4	ENSG00000177788.5	1	3.3775e-05	0.000439076	13	0.0144731	Yes	No
Brain-Nucleusaccumbens(basalganglia)	198	RAB4A	ENSG00000168118.11	1	0.0012504	0.0162551	13	0.037166	Yes	No
Brain-Nucleusaccumbens(basalganglia)	198	CCSAP	ENSG00000154429.10	1	0.000573482	0.00745527	13	0.0274268	Yes	No
Brain-Nucleusaccumbens(basalganglia)	198	ACTA1	ENSG00000143632.14	1	3.72159e-05	0.000483806	13	0.0146484	Yes	No
Brain-Nucleusaccumbens(basalganglia)	198	NUP133	ENSG00000069248.11	1	0.00897529	0.125654	14	0.137337	No	No
Brain-Nucleusaccumbens(basalganglia)	198	ABCB10	ENSG00000135776.4	1	0.000912841	0.0127798	14	0.0334541	Yes	No
Brain-Nucleusaccumbens(basalganglia)	198	TAF5L	ENSG00000135801.9	1	0.00137706	0.0192788	14	0.0402577	Yes	No
Brain-Nucleusaccumbens(basalganglia)	198	URB2	ENSG00000135763.9	1	0.000677798	0.00948917	14	0.0298784	Yes	No
Brain-Nucleusaccumbens(basalganglia)	198	LINC01736	ENSG00000228058.1	1	0.00065136	0.0097704	15	0.0301643	Yes	No
Brain-Nucleusaccumbens(basalganglia)	198	GALNT2	ENSG00000143641.9	1	0.0024516	0.0416772	17	0.060616	No	No
Brain-Nucleusaccumbens(basalganglia)	198	PGBD5	ENSG00000177614.10	1	0.00251114	0.0401783	16	0.0592133	No	No
Brain-Nucleusaccumbens(basalganglia)	198	RP4-553F17.1	ENSG00000282564.1	1	0.000450686	0.0067603	15	0.0263843	Yes	No
Brain-Nucleusaccumbens(basalganglia)	198	COG2	ENSG00000135775.13	1	0.00135975	0.021756	16	0.0427259	Yes	No
Brain-Nucleusaccumbens(basalganglia)	198	AGT	ENSG00000135744.7	1	0.0106607	0.159911	15	0.16944	No	No
Brain-Nucleusaccumbens(basalganglia)	198	CAPN9	ENSG00000135773.12	1	0.013057	0.208913	16	0.216375	No	No
Brain-Nucleusaccumbens(basalganglia)	198	C1orf198	ENSG00000119280.16	1	7.28549e-05	0.00116568	16	0.0171453	Yes	No
Brain-Nucleusaccumbens(basalganglia)	198	TTC13	ENSG00000143643.12	1	0.000124477	0.00199163	16	0.0190456	Yes	No
Brain-Nucleusaccumbens(basalganglia)	198	ARV1	ENSG00000173409.13	1	0.000879565	0.0149526	17	0.0358017	Yes	No
Brain-Nucleusaccumbens(basalganglia)	198	FAM89A	ENSG00000182118.7	1	0.00475992	0.0809186	17	0.0963234	No	No
Brain-Nucleusaccumbens(basalganglia)	198	TRIM67	ENSG00000119283.15	1	0.000392261	0.00666843	17	0.026299	Yes	No
Brain-Nucleusaccumbens(basalganglia)	198	C1orf131	ENSG00000143633.12	1	0.000359204	0.00610647	17	0.0256111	Yes	No
Brain-Nucleusaccumbens(basalganglia)	198	GNPAT	ENSG00000116906.11	1	0.00189547	0.0322229	17	0.0522114	No	No
Brain-Nucleusaccumbens(basalganglia)	198	EXOC8	ENSG00000116903.7	1	0.000224833	0.00382217	17	0.0224727	Yes	No
Brain-Nucleusaccumbens(basalganglia)	198	SPRTN	ENSG00000010072.15	1	0.00177285	0.0301384	17	0.0504588	No	No
Brain-Nucleusaccumbens(basalganglia)	198	EGLN1	ENSG00000135766.8	1	0.00139806	0.023767	17	0.0445562	Yes	No
Brain-Nucleusaccumbens(basalganglia)	198	TSNAX	ENSG00000116918.13	1	0.00184192	0.0313127	17	0.0514178	No	No
Brain-Nucleusaccumbens(basalganglia)	198	DISC1	ENSG00000162946.21	1	0.000462768	0.00879258	19	0.0290465	Yes	No
Brain-Nucleusaccumbens(basalganglia)	198	SIPA1L2	ENSG00000116991.10	1	0.00190594	0.032401	17	0.052359	No	No
Brain-Nucleusaccumbens(basalganglia)	198	MAP10	ENSG00000212916.4	1	0.00933844	0.158753	17	0.168321	No	No
Brain-Nucleusaccumbens(basalganglia)	198	NTPCR	ENSG00000135778.11	1	0.00439399	0.0746978	17	0.0906095	No	No
Brain-Nucleusaccumbens(basalganglia)	198	PCNX2	ENSG00000135749.18	1	0.000447708	0.00895416	20	0.0291878	Yes	No
Brain-Nucleusaccumbens(basalganglia)	198	MAP3K21	ENSG00000143674.10	1	0.000475347	0.0080809	17	0.0281912	Yes	No
Brain-Nucleusaccumbens(basalganglia)	198	KCNK1	ENSG00000135750.14	1	0.000177099	0.00301069	17	0.0212569	Yes	No
Brain-Nucleusaccumbens(basalganglia)	198	SLC35F3	ENSG00000183780.12	1	0.000188985	0.00396869	21	0.0225742	Yes	No
Brain-Nucleusaccumbens(basalganglia)	198	COA6	ENSG00000168275.14	1	0.00434148	0.0781467	18	0.0938131	No	No
Brain-Nucleusaccumbens(basalganglia)	198	TARBP1	ENSG00000059588.9	1	0.0011998	0.0215963	18	0.0426053	Yes	No
Brain-Nucleusaccumbens(basalganglia)	198	LINC01354	ENSG00000231768.1	1	0.00173551	0.0295037	17	0.0498861	Yes	No
Brain-Nucleusaccumbens(basalganglia)	198	IRF2BP2	ENSG00000168264.10	1	8.59259e-05	0.00146074	17	0.017952	Yes	No
Brain-Nucleusaccumbens(basalganglia)	198	LINC00184	ENSG00000224939.1	1	0.000859827	0.0146171	17	0.0355084	Yes	No
Brain-Nucleusaccumbens(basalganglia)	198	LINC01132	ENSG00000227630.2	1	0.00169418	0.028801	17	0.0492725	Yes	No
Brain-Nucleusaccumbens(basalganglia)	198	RP4-597N16.4	ENSG00000273416.1	1	0.00111195	0.0177913	16	0.0386721	Yes	No
Brain-Nucleusaccumbens(basalganglia)	198	TOMM20	ENSG00000173726.10	1	0.00114089	0.0182542	16	0.0392016	Yes	No
Brain-Nucleusaccumbens(basalganglia)	198	RBM34	ENSG00000188739.14	1	0.00188032	0.0300851	16	0.050402	No	No
Brain-Nucleusaccumbens(basalganglia)	198	ARID4B	ENSG00000054267.21	1	9.83722e-05	0.0017707	18	0.0185815	Yes	No
Brain-Nucleusaccumbens(basalganglia)	198	GGPS1	ENSG00000152904.11	1	0.00369028	0.0627347	17	0.0798837	No	No
Brain-Nucleusaccumbens(basalganglia)	198	TBCE	ENSG00000116957.12	1	0.00460442	0.0828796	18	0.0981578	No	No
Brain-Nucleusaccumbens(basalganglia)	198	B3GALNT2	ENSG00000162885.12	1	5.8255e-05	0.00104859	18	0.0167343	Yes	No
Brain-Nucleusaccumbens(basalganglia)	198	GNG4	ENSG00000168243.10	1	0.0110847	0.210609	19	0.217946	No	No
Brain-Nucleusaccumbens(basalganglia)	198	LYST	ENSG00000143669.13	1	0.00113279	0.0226557	20	0.0435442	Yes	No
Brain-Nucleusaccumbens(basalganglia)	198	RP4-580N22.2	ENSG00000229291.1	1	0.00261164	0.0470095	18	0.065408	No	No
Brain-Nucleusaccumbens(basalganglia)	198	NID1	ENSG00000116962.14	1	0.00590705	0.112234	19	0.12498	No	No
Brain-Nucleusaccumbens(basalganglia)	198	GPR137B	ENSG00000077585.13	1	0.00270759	0.0514442	19	0.0695329	No	No
Brain-Nucleusaccumbens(basalganglia)	198	ERO1B	ENSG00000086619.13	1	3.05502e-05	0.000580454	19	0.0151209	Yes	No
Brain-Nucleusaccumbens(basalganglia)	198	EDARADD	ENSG00000186197.13	1	0.00232784	0.0442289	19	0.0629781	No	No
Brain-Nucleusaccumbens(basalganglia)	198	LGALS8	ENSG00000116977.18	1	1.31777e-05	0.000250376	19	0.0129797	Yes	No
Brain-Nucleusaccumbens(basalganglia)	198	HEATR1	ENSG00000119285.10	1	0.00158462	0.0316923	20	0.051738	No	No
Brain-Nucleusaccumbens(basalganglia)	198	ACTN2	ENSG00000077522.12	1	0.000394383	0.00788767	20	0.0279049	Yes	No
Brain-Nucleusaccumbens(basalganglia)	198	MTR	ENSG00000116984.12	1	1.78837e-05	0.000357675	20	0.0139183	Yes	No
Brain-Nucleusaccumbens(basalganglia)	198	RYR2	ENSG00000198626.15	1	0.000332018	0.00896449	27	0.0291907	Yes	No
Brain-Nucleusaccumbens(basalganglia)	198	LINC01139	ENSG00000215808.2	1	0.00157779	0.0284002	18	0.0489252	Yes	No
Brain-Nucleusaccumbens(basalganglia)	198	CHRM3	ENSG00000133019.11	1	0.000240836	0.00553924	23	0.0247927	Yes	No
Brain-Nucleusaccumbens(basalganglia)	198	FMN2	ENSG00000155816.19	1	0.00113096	0.024881	22	0.0456856	Yes	No
Brain-Nucleusaccumbens(basalganglia)	198	GREM2	ENSG00000180875.4	1	0.000478113	0.00908415	19	0.0294107	Yes	No
Brain-Nucleusaccumbens(basalganglia)	198	RGS7	ENSG00000182901.16	1	0.000179783	0.00467436	26	0.0235584	Yes	No
Brain-Nucleusaccumbens(basalganglia)	198	RP11-527D7.1	ENSG00000225554.1	1	0.000971251	0.019425	20	0.0403809	Yes	No
Brain-Nucleusaccumbens(basalganglia)	198	FH	ENSG00000091483.6	1	0.000281226	0.0053433	19	0.0245697	Yes	No
Brain-Nucleusaccumbens(basalganglia)	198	KMO	ENSG00000117009.11	1	0.000295093	0.00590187	20	0.0253855	Yes	No
Brain-Nucleusaccumbens(basalganglia)	198	OPN3	ENSG00000054277.13	1	0.00199509	0.0399018	20	0.0589511	No	No
Brain-Nucleusaccumbens(basalganglia)	198	CHML	ENSG00000203668.2	1	0.000151217	0.00302433	20	0.0213119	Yes	No
Brain-Nucleusaccumbens(basalganglia)	198	EXO1	ENSG00000174371.16	1	0.000665508	0.0139757	21	0.034737	Yes	No
Brain-Nucleusaccumbens(basalganglia)	198	MAP1LC3C	ENSG00000197769.5	1	0.00179242	0.0376409	21	0.056965	No	No
Brain-Nucleusaccumbens(basalganglia)	198	PLD5	ENSG00000180287.16	1	0.000242328	0.00533122	22	0.0245589	Yes	No
Brain-Nucleusaccumbens(basalganglia)	198	LINC01347	ENSG00000214837.8	1	0.00288895	0.0433342	15	0.0621513	No	No
Brain-Nucleusaccumbens(basalganglia)	198	CEP170	ENSG00000143702.15	1	0.00103118	0.0164988	16	0.0373626	Yes	No
Brain-Nucleusaccumbens(basalganglia)	198	SDCCAG8	ENSG00000054282.15	1	0.00569497	0.0911195	16	0.105486	No	No
Brain-Nucleusaccumbens(basalganglia)	198	AKT3	ENSG00000117020.16	1	9.67277e-05	0.00164437	17	0.018204	Yes	No
Brain-Nucleusaccumbens(basalganglia)	198	RP11-278H7.1	ENSG00000226828.1	1	0.00043369	0.00607166	14	0.0255805	Yes	No
Brain-Nucleusaccumbens(basalganglia)	198	ZBTB18	ENSG00000179456.10	1	0.00515057	0.0669574	13	0.0836984	No	No
Brain-Nucleusaccumbens(basalganglia)	198	C1orf100	ENSG00000173728.10	1	0.000242761	0.00339865	14	0.0218468	Yes	No
Brain-Nucleusaccumbens(basalganglia)	198	ADSS	ENSG00000035687.9	1	0.000313999	0.00470998	15	0.0235987	Yes	No
Brain-Nucleusaccumbens(basalganglia)	198	C1orf101	ENSG00000179397.17	1	0.000580529	0.00928846	16	0.0296362	Yes	No
Brain-Nucleusaccumbens(basalganglia)	198	DESI2	ENSG00000121644.18	1	0.00573736	0.0917978	16	0.106137	No	No
Brain-Nucleusaccumbens(basalganglia)	198	RP11-173A6.4	ENSG00000284188.1	1	8.03144e-05	0.00128503	16	0.0175867	Yes	No
Brain-Nucleusaccumbens(basalganglia)	198	RP11-173A6.3	ENSG00000282317.1	1	0.000638205	0.0102113	16	0.0307732	Yes	No
Brain-Nucleusaccumbens(basalganglia)	198	COX20	ENSG00000203667.9	1	0.000286741	0.00458785	16	0.0234664	Yes	No
Brain-Nucleusaccumbens(basalganglia)	198	HNRNPU	ENSG00000153187.18	1	0.000435312	0.00740031	17	0.0273511	Yes	No
Brain-Nucleusaccumbens(basalganglia)	198	RP11-11N7.4	ENSG00000273175.1	1	0.00291518	0.049558	17	0.0677174	No	No
Brain-Nucleusaccumbens(basalganglia)	198	EFCAB2	ENSG00000203666.12	1	0.00108944	0.0206994	19	0.0417288	Yes	No
Brain-Nucleusaccumbens(basalganglia)	198	KIF26B	ENSG00000162849.15	1	0.000887866	0.0213088	24	0.0423419	Yes	No
Brain-Nucleusaccumbens(basalganglia)	198	SMYD3	ENSG00000185420.18	1	7.83018e-05	0.00211415	27	0.0192754	Yes	No
Brain-Nucleusaccumbens(basalganglia)	198	TFB2M	ENSG00000162851.7	1	0.00179065	0.0376036	21	0.0569416	No	No
Brain-Nucleusaccumbens(basalganglia)	198	CNST	ENSG00000162852.13	1	4.5075e-05	0.000991649	22	0.0166694	Yes	No
Brain-Nucleusaccumbens(basalganglia)	198	RP11-439E19.9	ENSG00000260698.1	1	0.000293574	0.00616506	21	0.0256823	Yes	No
Brain-Nucleusaccumbens(basalganglia)	198	RP11-439E19.7	ENSG00000235021.1	1	0.00112988	0.0237275	21	0.0445277	Yes	No
Brain-Nucleusaccumbens(basalganglia)	198	SCCPDH	ENSG00000143653.9	1	0.000175782	0.00386721	22	0.0224945	Yes	No
Brain-Nucleusaccumbens(basalganglia)	198	AHCTF1	ENSG00000153207.14	1	3.60913e-05	0.00079401	22	0.0161183	Yes	No
Brain-Nucleusaccumbens(basalganglia)	198	ZNF695	ENSG00000197472.14	1	0.00281745	0.0619839	22	0.0791934	No	No
Brain-Nucleusaccumbens(basalganglia)	198	ZNF670	ENSG00000277462.1	1	0.000723962	0.0152032	21	0.0360239	Yes	No
Brain-Nucleusaccumbens(basalganglia)	198	ZNF669	ENSG00000188295.14	1	0.000757837	0.0151567	20	0.0359782	Yes	No
Brain-Nucleusaccumbens(basalganglia)	198	C1orf229	ENSG00000221953.5	1	0.0003419	0.006838	20	0.0264571	Yes	No
Brain-Nucleusaccumbens(basalganglia)	198	ZNF124	ENSG00000196418.12	1	0.00299096	0.0598191	20	0.0773393	No	No
Brain-Nucleusaccumbens(basalganglia)	198	RP11-488L18.10	ENSG00000259865.1	1	0.000202645	0.0040529	20	0.022624	Yes	No
Brain-Nucleusaccumbens(basalganglia)	198	ZNF496	ENSG00000162714.12	1	0.000224346	0.00426257	19	0.0229024	Yes	No
Brain-Nucleusaccumbens(basalganglia)	198	NLRP3	ENSG00000162711.16	1	0.00186126	0.0390864	21	0.0582426	No	No
Brain-Nucleusaccumbens(basalganglia)	198	TRIM58	ENSG00000162722.8	1	0.00164903	0.0313315	19	0.0514302	No	No
Brain-Nucleusaccumbens(basalganglia)	198	OR2W3	ENSG00000238243.3	1	0.000376079	0.0071455	19	0.0269272	Yes	No
Brain-Nucleusaccumbens(basalganglia)	198	OR2T8	ENSG00000177462.6	1	0.000590814	0.0112255	19	0.0320096	Yes	No
Brain-Nucleusaccumbens(basalganglia)	198	OR2L2	ENSG00000203663.3	1	0.00536637	0.0965946	18	0.110685	No	No
Brain-Nucleusaccumbens(basalganglia)	198	OR2L13	ENSG00000196071.4	1	0.000956788	0.0162654	17	0.0371669	Yes	No
Brain-Nucleusaccumbens(basalganglia)	198	OR2T33	ENSG00000177212.3	1	1.43926e-06	2.1589e-05	15	0.00775995	Yes	Yes
Brain-Nucleusaccumbens(basalganglia)	198	OR14I1	ENSG00000189181.4	1	0.00255731	0.0255731	10	0.0463528	Yes	No
Brain-Nucleusaccumbens(basalganglia)	198	LYPD8	ENSG00000259823.5	1	0.000788547	0.00788547	10	0.0279049	Yes	No
Brain-Nucleusaccumbens(basalganglia)	198	SH3BP5L	ENSG00000175137.10	1	0.000359533	0.0032358	9	0.0216929	Yes	No
Brain-Nucleusaccumbens(basalganglia)	198	ZNF672	ENSG00000171161.12	1	0.00359667	0.0323701	9	0.0523516	No	No
Brain-Nucleusaccumbens(basalganglia)	198	ZNF692	ENSG00000171163.15	1	0.000723596	0.00651236	9	0.0261354	Yes	No
Brain-Nucleusaccumbens(basalganglia)	198	PGBD2	ENSG00000185220.11	1	0.0295848	0.236678	8	0.242949	No	No
Brain-Nucleusaccumbens(basalganglia)	198	FAM110C	ENSG00000184731.5	2	0.000270508	0.00297558	11	0.0211567	Yes	No
Brain-Nucleusaccumbens(basalganglia)	198	SH3YL1	ENSG00000035115.21	2	0.000394837	0.00552772	14	0.0247927	Yes	No
Brain-Nucleusaccumbens(basalganglia)	198	ACP1	ENSG00000143727.15	2	0.000569341	0.00854012	15	0.0287011	Yes	No
Brain-Nucleusaccumbens(basalganglia)	198	ALKAL2	ENSG00000189292.15	2	3.1702e-05	0.00047553	15	0.0146484	Yes	No
Brain-Nucleusaccumbens(basalganglia)	198	LINC01865	ENSG00000233684.2	2	0.024742	0.37113	15	0.37386	No	No
Brain-Nucleusaccumbens(basalganglia)	198	AC105393.1	ENSG00000236856.1	2	0.00835934	0.133749	16	0.144812	No	No
Brain-Nucleusaccumbens(basalganglia)	198	AC105393.2	ENSG00000226277.1	2	0.00673789	0.107806	16	0.120907	No	No
Brain-Nucleusaccumbens(basalganglia)	198	TMEM18	ENSG00000151353.14	2	0.0017215	0.0327084	19	0.0526315	No	No
Brain-Nucleusaccumbens(basalganglia)	198	LINC01115	ENSG00000237667.5	2	0.000460253	0.00966531	21	0.0300887	Yes	No
Brain-Nucleusaccumbens(basalganglia)	198	SNTG2	ENSG00000172554.11	2	0.00202459	0.0465656	23	0.0649941	No	No
Brain-Nucleusaccumbens(basalganglia)	198	TPO	ENSG00000115705.20	2	0.000771334	0.0177407	23	0.0386467	Yes	No
Brain-Nucleusaccumbens(basalganglia)	198	PXDN	ENSG00000130508.10	2	0.000825331	0.0189826	23	0.0399001	Yes	No
Brain-Nucleusaccumbens(basalganglia)	198	MYT1L	ENSG00000186487.17	2	1.41575e-05	0.000368094	26	0.0140222	Yes	No
Brain-Nucleusaccumbens(basalganglia)	198	AC011995.1	ENSG00000237720.1	2	0.000651366	0.0117246	18	0.0325105	Yes	No
Brain-Nucleusaccumbens(basalganglia)	198	LINC01250	ENSG00000234423.1	2	0.0035697	0.0713941	20	0.0876466	No	No
Brain-Nucleusaccumbens(basalganglia)	198	TSSC1	ENSG00000032389.12	2	0.00142457	0.029916	21	0.0502362	No	No
Brain-Nucleusaccumbens(basalganglia)	198	TRAPPC12	ENSG00000171853.15	2	0.00028342	0.00566841	20	0.024996	Yes	No
Brain-Nucleusaccumbens(basalganglia)	198	RP11-1293J14.1	ENSG00000271868.1	2	0.00163853	0.0311321	19	0.0512738	No	No
Brain-Nucleusaccumbens(basalganglia)	198	ADI1	ENSG00000182551.13	2	5.31691e-05	0.00101021	19	0.0166694	Yes	No
Brain-Nucleusaccumbens(basalganglia)	198	AC108488.4	ENSG00000242282.6	2	0.00132564	0.0251871	19	0.0459635	Yes	No
Brain-Nucleusaccumbens(basalganglia)	198	RNASEH1	ENSG00000171865.9	2	0.000137089	0.00260469	19	0.020523	Yes	No
Brain-Nucleusaccumbens(basalganglia)	198	RPS7	ENSG00000171863.12	2	0.000749189	0.0142346	19	0.0350078	Yes	No
Brain-Nucleusaccumbens(basalganglia)	198	COLEC11	ENSG00000118004.17	2	8.94126e-05	0.00178825	20	0.0186241	Yes	No
Brain-Nucleusaccumbens(basalganglia)	198	ALLC	ENSG00000151360.9	2	0.000488513	0.00928174	19	0.0296355	Yes	No
Brain-Nucleusaccumbens(basalganglia)	198	DCDC2C	ENSG00000214866.8	2	0.00156523	0.0313045	20	0.0514169	No	No
Brain-Nucleusaccumbens(basalganglia)	198	SOX11	ENSG00000176887.6	2	0.000245587	0.00442056	18	0.0232373	Yes	No
Brain-Nucleusaccumbens(basalganglia)	198	AC010729.2	ENSG00000236106.1	2	0.0102993	0.185387	18	0.193639	No	No
Brain-Nucleusaccumbens(basalganglia)	198	LINC00487	ENSG00000205837.7	2	0.000486661	0.0087599	18	0.0290016	Yes	No
Brain-Nucleusaccumbens(basalganglia)	198	CMPK2	ENSG00000134326.11	2	0.0108441	0.18435	17	0.192655	No	No
Brain-Nucleusaccumbens(basalganglia)	198	RSAD2	ENSG00000134321.11	2	0.00555517	0.0944378	17	0.108617	No	No
Brain-Nucleusaccumbens(basalganglia)	198	RP11-439M11.1	ENSG00000271947.1	2	0.000188933	0.00321187	17	0.021673	Yes	No
Brain-Nucleusaccumbens(basalganglia)	198	RNF144A	ENSG00000151692.14	2	0.000224638	0.00404348	18	0.0226218	Yes	No
Brain-Nucleusaccumbens(basalganglia)	198	RP11-557L19.1	ENSG00000272002.1	2	0.00070795	0.0113272	16	0.0321062	Yes	No
Brain-Nucleusaccumbens(basalganglia)	198	LINC00298	ENSG00000235665.5	2	7.07342e-07	1.13175e-05	16	0.00775995	Yes	Yes
Brain-Nucleusaccumbens(basalganglia)	198	LINC00299	ENSG00000236790.5	2	0.000289853	0.00463764	16	0.0235324	Yes	No
Brain-Nucleusaccumbens(basalganglia)	198	ID2	ENSG00000115738.9	2	0.001064	0.012768	12	0.0334427	Yes	No
Brain-Nucleusaccumbens(basalganglia)	198	KIDINS220	ENSG00000134313.15	2	0.000971199	0.0135968	14	0.0343607	Yes	No
Brain-Nucleusaccumbens(basalganglia)	198	MBOAT2	ENSG00000143797.11	2	0.000516044	0.0082567	16	0.0284067	Yes	No
Brain-Nucleusaccumbens(basalganglia)	198	ASAP2	ENSG00000151693.9	2	0.000447731	0.00805915	18	0.0281755	Yes	No
Brain-Nucleusaccumbens(basalganglia)	198	ITGB1BP1	ENSG00000119185.12	2	0.0100565	0.17096	17	0.179943	No	No
Brain-Nucleusaccumbens(basalganglia)	198	CPSF3	ENSG00000119203.13	2	0.00413599	0.0703118	17	0.0866126	No	No
Brain-Nucleusaccumbens(basalganglia)	198	IAH1	ENSG00000134330.18	2	0.00262534	0.0446308	17	0.0633418	No	No
Brain-Nucleusaccumbens(basalganglia)	198	ADAM17	ENSG00000151694.12	2	0.00274684	0.0494431	18	0.0675958	No	No
Brain-Nucleusaccumbens(basalganglia)	198	RP11-214N9.1	ENSG00000271855.1	2	0.000874966	0.0148744	17	0.0357362	Yes	No
Brain-Nucleusaccumbens(basalganglia)	198	YWHAQ	ENSG00000134308.13	2	0.000409943	0.00778892	19	0.0277777	Yes	No
Brain-Nucleusaccumbens(basalganglia)	198	RP11-521D12.1	ENSG00000240687.1	2	4.72244e-05	0.000850039	18	0.0164387	Yes	No
Brain-Nucleusaccumbens(basalganglia)	198	RP11-521D12.5	ENSG00000243491.1	2	6.56069e-05	0.00124653	19	0.0174561	Yes	No
Brain-Nucleusaccumbens(basalganglia)	198	TAF1B	ENSG00000115750.16	2	0.000320086	0.00672181	21	0.0263707	Yes	No
Brain-Nucleusaccumbens(basalganglia)	198	RP11-95D17.1	ENSG00000269973.1	2	8.58322e-05	0.00180248	21	0.0186241	Yes	No
Brain-Nucleusaccumbens(basalganglia)	198	GRHL1	ENSG00000134317.17	2	0.00215998	0.0453596	21	0.0639877	No	No
Brain-Nucleusaccumbens(basalganglia)	198	RP11-254F7.2	ENSG00000260077.1	2	0.00031773	0.00667234	21	0.0263037	Yes	No
Brain-Nucleusaccumbens(basalganglia)	198	KLF11	ENSG00000172059.10	2	0.000497861	0.0104551	21	0.0310595	Yes	No
Brain-Nucleusaccumbens(basalganglia)	198	CYS1	ENSG00000205795.4	2	0.00200885	0.0441948	22	0.062949	No	No
Brain-Nucleusaccumbens(basalganglia)	198	HPCAL1	ENSG00000115756.12	2	0.000521906	0.0114819	22	0.0322447	Yes	No
Brain-Nucleusaccumbens(basalganglia)	198	ODC1	ENSG00000115758.12	2	0.00528328	0.116232	22	0.128614	No	No
Brain-Nucleusaccumbens(basalganglia)	198	RP11-320M2.1	ENSG00000257135.5	2	0.00253524	0.0557752	22	0.0735866	No	No
Brain-Nucleusaccumbens(basalganglia)	198	AC007249.3	ENSG00000217258.2	2	0.000424095	0.00933009	22	0.029691	Yes	No
Brain-Nucleusaccumbens(basalganglia)	198	NOL10	ENSG00000115761.15	2	0.00269157	0.0592144	22	0.0768138	No	No
Brain-Nucleusaccumbens(basalganglia)	198	RN7SL832P	ENSG00000243819.4	2	0.00113886	0.025055	22	0.0458396	Yes	No
Brain-Nucleusaccumbens(basalganglia)	198	ATP6V1C2	ENSG00000143882.10	2	0.00202009	0.044442	22	0.0631581	No	No
Brain-Nucleusaccumbens(basalganglia)	198	RP11-791G15.2	ENSG00000272275.1	2	0.00360486	0.0757022	21	0.0915701	No	No
Brain-Nucleusaccumbens(basalganglia)	198	PDIA6	ENSG00000143870.12	2	0.00441916	0.0928023	21	0.107033	No	No
Brain-Nucleusaccumbens(basalganglia)	198	LINC01954	ENSG00000271952.1	2	0.000194164	0.00388328	20	0.0225193	Yes	No
Brain-Nucleusaccumbens(basalganglia)	198	KCNF1	ENSG00000162975.4	2	0.00198174	0.0396348	20	0.0587008	No	No
Brain-Nucleusaccumbens(basalganglia)	198	AC062028.1	ENSG00000145063.14	2	0.00389013	0.0778027	20	0.0934751	No	No
Brain-Nucleusaccumbens(basalganglia)	198	C2orf50	ENSG00000150873.11	2	0.000134971	0.00269942	20	0.0207563	Yes	No
Brain-Nucleusaccumbens(basalganglia)	198	PQLC3	ENSG00000162976.12	2	5.1e-05	0.001071	21	0.0167437	Yes	No
Brain-Nucleusaccumbens(basalganglia)	198	ROCK2	ENSG00000134318.13	2	0.000836183	0.0175598	21	0.0384867	Yes	No
Brain-Nucleusaccumbens(basalganglia)	198	LINC00570	ENSG00000224177.6	2	0.000472233	0.00897244	19	0.0292097	Yes	No
Brain-Nucleusaccumbens(basalganglia)	198	E2F6	ENSG00000169016.16	2	0.000205292	0.00390056	19	0.0225548	Yes	No
Brain-Nucleusaccumbens(basalganglia)	198	GREB1	ENSG00000196208.13	2	0.000436146	0.00872292	20	0.0289635	Yes	No
Brain-Nucleusaccumbens(basalganglia)	198	NTSR2	ENSG00000169006.6	2	0.000450373	0.00765634	17	0.0275967	Yes	No
Brain-Nucleusaccumbens(basalganglia)	198	LPIN1	ENSG00000134324.11	2	0.000227906	0.0041023	18	0.02269	Yes	No
Brain-Nucleusaccumbens(basalganglia)	198	TRIB2	ENSG00000071575.11	2	0.000570243	0.00969413	17	0.0301178	Yes	No
Brain-Nucleusaccumbens(basalganglia)	198	FAM84A	ENSG00000162981.13	2	0.00493568	0.0740351	15	0.0900478	No	No
Brain-Nucleusaccumbens(basalganglia)	198	NBAS	ENSG00000151779.12	2	0.000152709	0.00290147	19	0.02104	Yes	No
Brain-Nucleusaccumbens(basalganglia)	198	DDX1	ENSG00000079785.14	2	0.00109719	0.017555	16	0.0384853	Yes	No
Brain-Nucleusaccumbens(basalganglia)	198	MYCNOS	ENSG00000233718.6	2	0.0189246	0.283869	15	0.288367	No	No
Brain-Nucleusaccumbens(basalganglia)	198	MYCN	ENSG00000134323.11	2	0.000847189	0.0127078	15	0.0333703	Yes	No
Brain-Nucleusaccumbens(basalganglia)	198	GACAT3	ENSG00000236289.2	2	0.00177008	0.0265513	15	0.0472341	Yes	No
Brain-Nucleusaccumbens(basalganglia)	198	FAM49A	ENSG00000197872.11	2	0.000443823	0.00665734	15	0.0262844	Yes	No
Brain-Nucleusaccumbens(basalganglia)	198	AC008069.1	ENSG00000223536.5	2	0.00778513	0.101207	13	0.114928	No	No
Brain-Nucleusaccumbens(basalganglia)	198	RAD51AP2	ENSG00000214842.5	2	0.00207793	0.029091	14	0.0494879	Yes	No
Brain-Nucleusaccumbens(basalganglia)	198	VSNL1	ENSG00000163032.11	2	0.000991439	0.0148716	15	0.0357362	Yes	No
Brain-Nucleusaccumbens(basalganglia)	198	SMC6	ENSG00000163029.15	2	0.000585233	0.00877849	15	0.0290342	Yes	No
Brain-Nucleusaccumbens(basalganglia)	198	GEN1	ENSG00000178295.14	2	0.000240322	0.00360483	15	0.0222107	Yes	No
Brain-Nucleusaccumbens(basalganglia)	198	KCNS3	ENSG00000170745.11	2	0.00461511	0.083072	18	0.0983139	No	No
Brain-Nucleusaccumbens(basalganglia)	198	RP11-111J6.2	ENSG00000260331.1	2	0.00131728	0.0210764	16	0.0420996	Yes	No
Brain-Nucleusaccumbens(basalganglia)	198	RDH14	ENSG00000240857.1	2	0.00456501	0.0730401	16	0.0892081	No	No
Brain-Nucleusaccumbens(basalganglia)	198	LINC01376	ENSG00000236204.5	2	0.00378825	0.0719767	19	0.0882114	No	No
Brain-Nucleusaccumbens(basalganglia)	198	OSR1	ENSG00000143867.6	2	0.00287742	0.0489161	17	0.0671122	No	No
Brain-Nucleusaccumbens(basalganglia)	198	TTC32	ENSG00000183891.5	2	0.00338787	0.0542059	16	0.0720895	No	No
Brain-Nucleusaccumbens(basalganglia)	198	RP11-79O8.1	ENSG00000271991.1	2	0.00121502	0.0194403	16	0.0403809	Yes	No
Brain-Nucleusaccumbens(basalganglia)	198	WDR35	ENSG00000118965.14	2	0.0058515	0.0994755	17	0.113365	No	No
Brain-Nucleusaccumbens(basalganglia)	198	MATN3	ENSG00000132031.12	2	0.000822503	0.0139826	17	0.0347398	Yes	No
Brain-Nucleusaccumbens(basalganglia)	198	LAPTM4A	ENSG00000068697.6	2	0.00197291	0.0315665	16	0.0516358	No	No
Brain-Nucleusaccumbens(basalganglia)	198	RP11-644K8.1	ENSG00000223734.2	2	0.000741986	0.0118718	16	0.0325988	Yes	No
Brain-Nucleusaccumbens(basalganglia)	198	SDC1	ENSG00000115884.10	2	5.90542e-05	0.00100392	17	0.0166694	Yes	No
Brain-Nucleusaccumbens(basalganglia)	198	PUM2	ENSG00000055917.15	2	0.00438505	0.078931	18	0.0944594	No	No
Brain-Nucleusaccumbens(basalganglia)	198	RHOB	ENSG00000143878.9	2	0.00314411	0.0534499	17	0.0713646	No	No
Brain-Nucleusaccumbens(basalganglia)	198	AC023137.2	ENSG00000228950.1	2	0.000483187	0.00773098	16	0.0277003	Yes	No
Brain-Nucleusaccumbens(basalganglia)	198	HS1BP3	ENSG00000118960.12	2	0.00390589	0.0585883	15	0.0762242	No	No
Brain-Nucleusaccumbens(basalganglia)	198	RP11-130L8.2	ENSG00000269976.1	2	4.79718e-06	7.19577e-05	15	0.0104118	Yes	No
Brain-Nucleusaccumbens(basalganglia)	198	GDF7	ENSG00000143869.6	2	0.000413342	0.00578679	14	0.0252208	Yes	No
Brain-Nucleusaccumbens(basalganglia)	198	LDAH	ENSG00000118961.14	2	0.00126656	0.0177319	14	0.0386467	Yes	No
Brain-Nucleusaccumbens(basalganglia)	198	AC016768.1	ENSG00000232451.1	2	0.00528291	0.0739608	14	0.0900115	No	No
Brain-Nucleusaccumbens(basalganglia)	198	KLHL29	ENSG00000119771.14	2	6.81497e-05	0.00102225	15	0.0166694	Yes	No
Brain-Nucleusaccumbens(basalganglia)	198	RP11-557N21.1	ENSG00000283031.1	2	0.00390834	0.0508084	13	0.0688651	No	No
Brain-Nucleusaccumbens(basalganglia)	198	ATAD2B	ENSG00000119778.14	2	0.00413681	0.0579154	14	0.0755647	No	No
Brain-Nucleusaccumbens(basalganglia)	198	UBXN2A	ENSG00000173960.13	2	0.000216609	0.00303252	14	0.0213119	Yes	No
Brain-Nucleusaccumbens(basalganglia)	198	MFSD2B	ENSG00000205639.9	2	0.00071234	0.00997276	14	0.0304387	Yes	No
Brain-Nucleusaccumbens(basalganglia)	198	WDCP	ENSG00000163026.11	2	0.00202993	0.0263891	13	0.0471098	Yes	No
Brain-Nucleusaccumbens(basalganglia)	198	FKBP1B	ENSG00000119782.13	2	0.00572817	0.0744662	13	0.0903884	No	No
Brain-Nucleusaccumbens(basalganglia)	198	SF3B6	ENSG00000115128.6	2	0.00349745	0.0454669	13	0.0640689	No	No
Brain-Nucleusaccumbens(basalganglia)	198	FAM228B	ENSG00000219626.8	2	0.00724706	0.101459	14	0.115161	No	No
Brain-Nucleusaccumbens(basalganglia)	198	TP53I3	ENSG00000115129.13	2	0.00335526	0.0436184	13	0.0623869	No	No
Brain-Nucleusaccumbens(basalganglia)	198	PFN4	ENSG00000176732.6	2	8.70757e-05	0.00113198	13	0.0170241	Yes	No
Brain-Nucleusaccumbens(basalganglia)	198	FAM228A	ENSG00000186453.12	2	0.000763834	0.00992984	13	0.0303733	Yes	No
Brain-Nucleusaccumbens(basalganglia)	198	ITSN2	ENSG00000198399.14	2	0.000696799	0.00975519	14	0.0301539	Yes	No
Brain-Nucleusaccumbens(basalganglia)	198	NCOA1	ENSG00000084676.15	2	0.000139792	0.0018173	13	0.0186472	Yes	No
Brain-Nucleusaccumbens(basalganglia)	198	PTRHD1	ENSG00000184924.5	2	0.000236423	0.00260066	11	0.0205114	Yes	No
Brain-Nucleusaccumbens(basalganglia)	198	CENPO	ENSG00000138092.10	2	0.00103892	0.0114281	11	0.0321966	Yes	No
Brain-Nucleusaccumbens(basalganglia)	198	ADCY3	ENSG00000138031.14	2	0.000129993	0.00155991	12	0.0181283	Yes	No
Brain-Nucleusaccumbens(basalganglia)	198	DNAJC27	ENSG00000115137.11	2	0.000302418	0.0033266	11	0.0217104	Yes	No
Brain-Nucleusaccumbens(basalganglia)	198	EFR3B	ENSG00000084710.13	2	0.000337982	0.0037178	11	0.0223005	Yes	No
Brain-Nucleusaccumbens(basalganglia)	198	POMC	ENSG00000115138.10	2	0.00391227	0.0391227	10	0.0582702	No	No
Brain-Nucleusaccumbens(basalganglia)	198	DNMT3A	ENSG00000119772.16	2	0.00308472	0.0339319	11	0.0536063	No	No
Brain-Nucleusaccumbens(basalganglia)	198	AC012074.2	ENSG00000235072.2	2	0.00629271	0.0692198	11	0.0856673	No	No
Brain-Nucleusaccumbens(basalganglia)	198	DTNB	ENSG00000138101.18	2	0.000331505	0.00430957	13	0.0229651	Yes	No
Brain-Nucleusaccumbens(basalganglia)	198	ASXL2	ENSG00000143970.16	2	0.000418905	0.00502685	12	0.0241706	Yes	No
Brain-Nucleusaccumbens(basalganglia)	198	KIF3C	ENSG00000084731.14	2	0.00322718	0.035499	11	0.054952	No	No
Brain-Nucleusaccumbens(basalganglia)	198	RAB10	ENSG00000084733.10	2	0.000928884	0.0102177	11	0.0307732	Yes	No
Brain-Nucleusaccumbens(basalganglia)	198	GAREM2	ENSG00000157833.12	2	0.00163373	0.0163373	10	0.0372319	Yes	No
Brain-Nucleusaccumbens(basalganglia)	198	HADHA	ENSG00000084754.10	2	0.0092468	0.101715	11	0.11539	No	No
Brain-Nucleusaccumbens(basalganglia)	198	HADHB	ENSG00000138029.13	2	0.0105649	0.105649	10	0.118979	No	No
Brain-Nucleusaccumbens(basalganglia)	198	ADGRF3	ENSG00000173567.14	2	0.0022019	0.022019	10	0.0429752	Yes	No
Brain-Nucleusaccumbens(basalganglia)	198	SELENOI	ENSG00000138018.17	2	0.00312734	0.0312734	10	0.0513783	No	No
Brain-Nucleusaccumbens(basalganglia)	198	DRC1	ENSG00000157856.10	2	0.000314293	0.00314293	10	0.0215547	Yes	No
Brain-Nucleusaccumbens(basalganglia)	198	OTOF	ENSG00000115155.16	2	0.000316978	0.00316978	10	0.021622	Yes	No
Brain-Nucleusaccumbens(basalganglia)	198	C2orf70	ENSG00000173557.14	2	0.000751481	0.00751481	10	0.027461	Yes	No
Brain-Nucleusaccumbens(basalganglia)	198	KCNK3	ENSG00000171303.6	2	6.27855e-05	0.000627855	10	0.0155758	Yes	No
Brain-Nucleusaccumbens(basalganglia)	198	SLC35F6	ENSG00000213699.8	2	0.000819608	0.00819608	10	0.0283408	Yes	No
Brain-Nucleusaccumbens(basalganglia)	198	DPYSL5	ENSG00000157851.16	2	0.00927627	0.0927627	10	0.107007	No	No
Brain-Nucleusaccumbens(basalganglia)	198	MAPRE3	ENSG00000084764.10	2	0.00594709	0.0535238	9	0.0714318	No	No
Brain-Nucleusaccumbens(basalganglia)	198	TMEM214	ENSG00000119777.18	2	0.00347475	0.0312727	9	0.0513783	No	No
Brain-Nucleusaccumbens(basalganglia)	198	AGBL5	ENSG00000084693.15	2	0.0200231	0.180208	9	0.188684	No	No
Brain-Nucleusaccumbens(basalganglia)	198	OST4	ENSG00000228474.5	2	0.011061	0.0995487	9	0.11342	No	No
Brain-Nucleusaccumbens(basalganglia)	198	EMILIN1	ENSG00000138080.13	2	0.00351811	0.031663	9	0.0517179	No	No
Brain-Nucleusaccumbens(basalganglia)	198	KHK	ENSG00000138030.12	2	0.00666436	0.0599792	9	0.0774748	No	No
Brain-Nucleusaccumbens(basalganglia)	198	CGREF1	ENSG00000138028.15	2	0.00250993	0.0225893	9	0.0434712	Yes	No
Brain-Nucleusaccumbens(basalganglia)	198	ABHD1	ENSG00000143994.13	2	0.000365722	0.0032915	9	0.0217104	Yes	No
Brain-Nucleusaccumbens(basalganglia)	198	PREB	ENSG00000138073.13	2	0.00492982	0.0443684	9	0.0631175	No	No
Brain-Nucleusaccumbens(basalganglia)	198	SLC5A6	ENSG00000138074.14	2	0.00163085	0.0146776	9	0.0355821	Yes	No
Brain-Nucleusaccumbens(basalganglia)	198	ATRAID	ENSG00000138085.16	2	0.00869623	0.0782661	9	0.0939137	No	No
Brain-Nucleusaccumbens(basalganglia)	198	CAD	ENSG00000084774.13	2	0.00339624	0.0305661	9	0.0507688	No	No
Brain-Nucleusaccumbens(basalganglia)	198	SLC30A3	ENSG00000115194.10	2	0.000432078	0.0038887	9	0.0225364	Yes	No
Brain-Nucleusaccumbens(basalganglia)	198	TRIM54	ENSG00000138100.13	2	0.0063752	0.0573768	9	0.0751042	No	No
Brain-Nucleusaccumbens(basalganglia)	198	UCN	ENSG00000163794.6	2	0.00228127	0.0205314	9	0.0415485	Yes	No
Brain-Nucleusaccumbens(basalganglia)	198	MPV17	ENSG00000115204.14	2	0.0018992	0.0170928	9	0.0379805	Yes	No
Brain-Nucleusaccumbens(basalganglia)	198	GTF3C2	ENSG00000115207.13	2	0.00712542	0.0641288	9	0.0811594	No	No
Brain-Nucleusaccumbens(basalganglia)	198	EIF2B4	ENSG00000115211.15	2	0.000300701	0.00270631	9	0.0207567	Yes	No
Brain-Nucleusaccumbens(basalganglia)	198	SNX17	ENSG00000115234.10	2	0.019112	0.172008	9	0.180941	No	No
Brain-Nucleusaccumbens(basalganglia)	198	ZNF513	ENSG00000163795.13	2	0.00361167	0.032505	9	0.0524637	No	No
Brain-Nucleusaccumbens(basalganglia)	198	PPM1G	ENSG00000115241.10	2	0.0220991	0.198892	9	0.206702	No	No
Brain-Nucleusaccumbens(basalganglia)	198	NRBP1	ENSG00000115216.13	2	0.00233233	0.020991	9	0.0419934	Yes	No
Brain-Nucleusaccumbens(basalganglia)	198	KRTCAP3	ENSG00000157992.12	2	6.53772e-05	0.000588395	9	0.0151874	Yes	No
Brain-Nucleusaccumbens(basalganglia)	198	IFT172	ENSG00000138002.14	2	0.00200013	0.0200013	10	0.0409081	Yes	No
Brain-Nucleusaccumbens(basalganglia)	198	FNDC4	ENSG00000115226.9	2	0.00195209	0.0195209	10	0.040457	Yes	No
Brain-Nucleusaccumbens(basalganglia)	198	GCKR	ENSG00000084734.8	2	0.0041285	0.041285	10	0.0602322	No	No
Brain-Nucleusaccumbens(basalganglia)	198	C2orf16	ENSG00000221843.4	2	0.0105136	0.105136	10	0.11853	No	No
Brain-Nucleusaccumbens(basalganglia)	198	ZNF512	ENSG00000243943.9	2	0.00416665	0.0416665	10	0.060616	No	No
Brain-Nucleusaccumbens(basalganglia)	198	CCDC121	ENSG00000176714.9	2	0.00829973	0.0829973	10	0.0982383	No	No
Brain-Nucleusaccumbens(basalganglia)	198	GPN1	ENSG00000198522.13	2	0.00310015	0.0310015	10	0.0511467	No	No
Brain-Nucleusaccumbens(basalganglia)	198	SUPT7L	ENSG00000119760.15	2	0.00420003	0.0420003	10	0.0608904	No	No
Brain-Nucleusaccumbens(basalganglia)	198	SLC4A1AP	ENSG00000163798.13	2	0.000292801	0.00292801	10	0.0210827	Yes	No
Brain-Nucleusaccumbens(basalganglia)	198	LINC01460	ENSG00000205334.2	2	0.00449858	0.0449858	10	0.0636279	No	No
Brain-Nucleusaccumbens(basalganglia)	198	MRPL33	ENSG00000243147.7	2	0.000120465	0.00120465	10	0.0172993	Yes	No
Brain-Nucleusaccumbens(basalganglia)	198	RBKS	ENSG00000171174.13	2	0.00227603	0.0227603	10	0.0436423	Yes	No
Brain-Nucleusaccumbens(basalganglia)	198	BRE	ENSG00000158019.20	2	0.00336544	0.0437507	13	0.0625123	No	No
Brain-Nucleusaccumbens(basalganglia)	198	FOSL2	ENSG00000075426.11	2	0.00348127	0.0417753	12	0.0606705	No	No
Brain-Nucleusaccumbens(basalganglia)	198	RP11-373D23.3	ENSG00000270210.1	2	0.000869613	0.0104354	12	0.0310559	Yes	No
Brain-Nucleusaccumbens(basalganglia)	198	PLB1	ENSG00000163803.12	2	0.00590625	0.0885938	15	0.103278	No	No
Brain-Nucleusaccumbens(basalganglia)	198	PPP1CB	ENSG00000213639.9	2	0.00229816	0.0344724	15	0.054122	No	No
Brain-Nucleusaccumbens(basalganglia)	198	SPDYA	ENSG00000163806.15	2	0.00206908	0.0310362	15	0.0511709	No	No
Brain-Nucleusaccumbens(basalganglia)	198	RP11-713D19.1	ENSG00000273233.1	2	6.65594e-05	0.000931831	14	0.0166187	Yes	No
Brain-Nucleusaccumbens(basalganglia)	198	TRMT61B	ENSG00000171103.10	2	0.000270956	0.00406434	15	0.0226466	Yes	No
Brain-Nucleusaccumbens(basalganglia)	198	WDR43	ENSG00000163811.11	2	0.000205093	0.0030764	15	0.0214036	Yes	No
Brain-Nucleusaccumbens(basalganglia)	198	TOGARAM2	ENSG00000189350.12	2	0.00676552	0.108248	16	0.121343	No	No
Brain-Nucleusaccumbens(basalganglia)	198	C2orf71	ENSG00000179270.6	2	0.00682781	0.109245	16	0.122294	No	No
Brain-Nucleusaccumbens(basalganglia)	198	CLIP4	ENSG00000115295.19	2	0.000640013	0.0102402	16	0.0308001	Yes	No
Brain-Nucleusaccumbens(basalganglia)	198	ALK	ENSG00000171094.16	2	0.00430906	0.0947994	22	0.108943	No	No
Brain-Nucleusaccumbens(basalganglia)	198	YPEL5	ENSG00000119801.12	2	0.000307277	0.00522371	17	0.024425	Yes	No
Brain-Nucleusaccumbens(basalganglia)	198	LBH	ENSG00000213626.11	2	0.0101169	0.192221	19	0.200249	No	No
Brain-Nucleusaccumbens(basalganglia)	198	LCLAT1	ENSG00000172954.13	2	0.000221879	0.00421569	19	0.0228735	Yes	No
Brain-Nucleusaccumbens(basalganglia)	198	CAPN13	ENSG00000162949.16	2	0.000904526	0.0144724	16	0.0353302	Yes	No
Brain-Nucleusaccumbens(basalganglia)	198	GALNT14	ENSG00000158089.14	2	0.00188345	0.0301353	16	0.0504582	No	No
Brain-Nucleusaccumbens(basalganglia)	198	CAPN14	ENSG00000214711.9	2	0.00216425	0.0324638	15	0.0524333	No	No
Brain-Nucleusaccumbens(basalganglia)	198	EHD3	ENSG00000013016.15	2	0.000286737	0.00430105	15	0.0229651	Yes	No
Brain-Nucleusaccumbens(basalganglia)	198	MEMO1	ENSG00000162959.13	2	0.0031692	0.0411996	13	0.0601463	No	No
Brain-Nucleusaccumbens(basalganglia)	198	DPY30	ENSG00000162961.13	2	0.000101845	0.00122214	12	0.0173412	Yes	No
Brain-Nucleusaccumbens(basalganglia)	198	SPAST	ENSG00000021574.11	2	0.000704144	0.00844973	12	0.0285934	Yes	No
Brain-Nucleusaccumbens(basalganglia)	198	RP11-563N4.1	ENSG00000272716.1	2	0.000530547	0.00636656	12	0.0259523	Yes	No
Brain-Nucleusaccumbens(basalganglia)	198	SLC30A6	ENSG00000152683.14	2	0.000743979	0.00892775	12	0.0291566	Yes	No
Brain-Nucleusaccumbens(basalganglia)	198	NLRC4	ENSG00000091106.18	2	0.00382642	0.045917	12	0.0644452	No	No
Brain-Nucleusaccumbens(basalganglia)	198	YIPF4	ENSG00000119820.10	2	0.00166622	0.0183284	11	0.03931	Yes	No
Brain-Nucleusaccumbens(basalganglia)	198	BIRC6	ENSG00000115760.13	2	0.000806647	0.0104864	13	0.0310989	Yes	No
Brain-Nucleusaccumbens(basalganglia)	198	TTC27	ENSG00000018699.11	2	0.0111866	0.156613	14	0.166235	No	No
Brain-Nucleusaccumbens(basalganglia)	198	LINC00486	ENSG00000230876.6	2	0.000200576	0.00300864	15	0.021256	Yes	No
Brain-Nucleusaccumbens(basalganglia)	198	AL121656.5	ENSG00000236854.1	2	0.0172074	0.25811	15	0.263612	No	No
Brain-Nucleusaccumbens(basalganglia)	198	LTBP1	ENSG00000049323.15	2	0.00153908	0.0307815	20	0.0509176	No	No
Brain-Nucleusaccumbens(basalganglia)	198	RASGRP3	ENSG00000152689.17	2	0.00319189	0.0606458	19	0.0780203	No	No
Brain-Nucleusaccumbens(basalganglia)	198	FAM98A	ENSG00000119812.18	2	0.0004838	0.00919219	19	0.0295152	Yes	No
Brain-Nucleusaccumbens(basalganglia)	198	AC012593.1	ENSG00000226994.7	2	0.000330852	0.0082713	25	0.0284067	Yes	No
Brain-Nucleusaccumbens(basalganglia)	198	RP11-490M8.1	ENSG00000260025.1	2	0.000171186	0.00325253	19	0.0216987	Yes	No
Brain-Nucleusaccumbens(basalganglia)	198	CRIM1	ENSG00000150938.9	2	0.00249508	0.0499016	20	0.0680338	No	No
Brain-Nucleusaccumbens(basalganglia)	198	FEZ2	ENSG00000171055.14	2	0.000418426	0.00753167	18	0.0274702	Yes	No
Brain-Nucleusaccumbens(basalganglia)	198	VIT	ENSG00000205221.12	2	0.00336433	0.060558	18	0.0779349	No	No
Brain-Nucleusaccumbens(basalganglia)	198	STRN	ENSG00000115808.11	2	1.00364e-06	1.80656e-05	18	0.00775995	Yes	Yes
Brain-Nucleusaccumbens(basalganglia)	198	HEATR5B	ENSG00000008869.11	2	4.54038e-05	0.000817269	18	0.0162641	Yes	No
Brain-Nucleusaccumbens(basalganglia)	198	GPATCH11	ENSG00000152133.14	2	0.00031825	0.00541024	17	0.0246349	Yes	No
Brain-Nucleusaccumbens(basalganglia)	198	EIF2AK2	ENSG00000055332.16	2	0.000148748	0.00252871	17	0.0203118	Yes	No
Brain-Nucleusaccumbens(basalganglia)	198	CEBPZOS	ENSG00000218739.9	2	0.000316762	0.00538496	17	0.024606	Yes	No
Brain-Nucleusaccumbens(basalganglia)	198	CEBPZ	ENSG00000115816.14	2	0.00246144	0.0418445	17	0.0607323	No	No
Brain-Nucleusaccumbens(basalganglia)	198	NDUFAF7	ENSG00000003509.15	2	1.95583e-05	0.00033249	17	0.0137865	Yes	No
Brain-Nucleusaccumbens(basalganglia)	198	PRKD3	ENSG00000115825.9	2	0.000174844	0.00314719	18	0.0215547	Yes	No
Brain-Nucleusaccumbens(basalganglia)	198	QPCT	ENSG00000115828.15	2	0.00168438	0.0286345	17	0.0491146	Yes	No
Brain-Nucleusaccumbens(basalganglia)	198	CDC42EP3	ENSG00000163171.7	2	0.000249554	0.00424242	17	0.0228843	Yes	No
Brain-Nucleusaccumbens(basalganglia)	198	RMDN2	ENSG00000115841.19	2	0.000388565	0.00621704	16	0.0257283	Yes	No
Brain-Nucleusaccumbens(basalganglia)	198	CYP1B1	ENSG00000138061.11	2	0.000401256	0.00601884	15	0.0255358	Yes	No
Brain-Nucleusaccumbens(basalganglia)	198	ATL2	ENSG00000119787.13	2	0.00347833	0.0486966	14	0.0669523	No	No
Brain-Nucleusaccumbens(basalganglia)	198	AC016995.3	ENSG00000231367.5	2	0.00103477	0.0144868	14	0.035337	Yes	No
Brain-Nucleusaccumbens(basalganglia)	198	HNRNPLL	ENSG00000143889.15	2	0.000645325	0.00838922	13	0.0285531	Yes	No
Brain-Nucleusaccumbens(basalganglia)	198	GALM	ENSG00000143891.16	2	0.000138236	0.00179706	13	0.0186241	Yes	No
Brain-Nucleusaccumbens(basalganglia)	198	SRSF7	ENSG00000115875.18	2	0.00176749	0.0212099	12	0.0422136	Yes	No
Brain-Nucleusaccumbens(basalganglia)	198	GEMIN6	ENSG00000152147.10	2	0.000530469	0.00636563	12	0.0259523	Yes	No
Brain-Nucleusaccumbens(basalganglia)	198	DHX57	ENSG00000163214.20	2	0.00206234	0.0247481	12	0.0455605	Yes	No
Brain-Nucleusaccumbens(basalganglia)	198	MORN2	ENSG00000188010.12	2	0.00184851	0.0203336	11	0.0413148	Yes	No
Brain-Nucleusaccumbens(basalganglia)	198	ARHGEF33	ENSG00000214694.10	2	0.00711716	0.085406	12	0.100442	No	No
Brain-Nucleusaccumbens(basalganglia)	198	SOS1	ENSG00000115904.12	2	0.0101206	0.121447	12	0.133509	No	No
Brain-Nucleusaccumbens(basalganglia)	198	CDKL4	ENSG00000205111.8	2	0.00121003	0.0133103	11	0.0340021	Yes	No
Brain-Nucleusaccumbens(basalganglia)	198	MAP4K3	ENSG00000011566.14	2	0.00466774	0.0560128	12	0.0738069	No	No
Brain-Nucleusaccumbens(basalganglia)	198	TMEM178A	ENSG00000152154.10	2	0.00193783	0.0213161	11	0.0423509	Yes	No
Brain-Nucleusaccumbens(basalganglia)	198	THUMPD2	ENSG00000138050.14	2	0.00260328	0.028636	11	0.0491146	Yes	No
Brain-Nucleusaccumbens(basalganglia)	198	SLC8A1	ENSG00000183023.18	2	0.0042183	0.0759295	18	0.0917767	No	No
Brain-Nucleusaccumbens(basalganglia)	198	PKDCC	ENSG00000162878.12	2	0.00290169	0.0580338	20	0.0756758	No	No
Brain-Nucleusaccumbens(basalganglia)	198	EML4	ENSG00000143924.18	2	0.00201443	0.042303	21	0.0611686	No	No
Brain-Nucleusaccumbens(basalganglia)	198	COX7A2L	ENSG00000115944.14	2	0.000654475	0.0130895	20	0.0337597	Yes	No
Brain-Nucleusaccumbens(basalganglia)	198	KCNG3	ENSG00000171126.7	2	0.000269539	0.00539079	20	0.0246066	Yes	No
Brain-Nucleusaccumbens(basalganglia)	198	MTA3	ENSG00000057935.13	2	0.000278042	0.00611693	22	0.0256339	Yes	No
Brain-Nucleusaccumbens(basalganglia)	198	OXER1	ENSG00000162881.6	2	0.0136913	0.246443	18	0.252318	No	No
Brain-Nucleusaccumbens(basalganglia)	198	HAAO	ENSG00000162882.14	2	0.000337956	0.00642117	19	0.0259724	Yes	No
Brain-Nucleusaccumbens(basalganglia)	198	LINC01819	ENSG00000231826.5	2	0.000191392	0.00344506	18	0.0219263	Yes	No
Brain-Nucleusaccumbens(basalganglia)	198	AC093609.1	ENSG00000230587.1	2	0.00154258	0.0277665	18	0.048327	Yes	No
Brain-Nucleusaccumbens(basalganglia)	198	ZFP36L2	ENSG00000152518.7	2	0.0116307	0.197723	17	0.205569	No	No
Brain-Nucleusaccumbens(basalganglia)	198	LINC01126	ENSG00000279873.2	2	0.0100241	0.17041	17	0.179436	No	No
Brain-Nucleusaccumbens(basalganglia)	198	THADA	ENSG00000115970.18	2	0.00243118	0.0486235	20	0.0668821	No	No
Brain-Nucleusaccumbens(basalganglia)	198	PLEKHH2	ENSG00000152527.13	2	0.00235879	0.0424582	18	0.0613217	No	No
Brain-Nucleusaccumbens(basalganglia)	198	C1GALT1C1L	ENSG00000223658.7	2	0.000512993	0.00872088	17	0.028962	Yes	No
Brain-Nucleusaccumbens(basalganglia)	198	DYNC2LI1	ENSG00000138036.18	2	0.00772531	0.13133	17	0.142557	No	No
Brain-Nucleusaccumbens(basalganglia)	198	ABCG5	ENSG00000138075.11	2	0.0026781	0.0455276	17	0.0641204	No	No
Brain-Nucleusaccumbens(basalganglia)	198	ABCG8	ENSG00000143921.6	2	0.0151815	0.258085	17	0.263601	No	No
Brain-Nucleusaccumbens(basalganglia)	198	LRPPRC	ENSG00000138095.18	2	0.00195348	0.0332092	17	0.0530505	No	No
Brain-Nucleusaccumbens(basalganglia)	198	PPM1B	ENSG00000138032.20	2	0.00232292	0.0394896	17	0.0585655	No	No
Brain-Nucleusaccumbens(basalganglia)	198	SLC3A1	ENSG00000138079.13	2	0.00179378	0.0304942	17	0.0507049	No	No
Brain-Nucleusaccumbens(basalganglia)	198	PREPL	ENSG00000138078.15	2	0.00446053	0.075829	17	0.0916906	No	No
Brain-Nucleusaccumbens(basalganglia)	198	CAMKMT	ENSG00000143919.14	2	0.000418814	0.00837628	20	0.0285345	Yes	No
Brain-Nucleusaccumbens(basalganglia)	198	LINC01833	ENSG00000259439.2	2	0.00011347	0.00181553	16	0.0186472	Yes	No
Brain-Nucleusaccumbens(basalganglia)	198	SIX3-AS1	ENSG00000236502.1	2	0.00909164	0.145466	16	0.155692	No	No
Brain-Nucleusaccumbens(basalganglia)	198	SIX3	ENSG00000138083.4	2	0.000457975	0.0073276	16	0.0272191	Yes	No
Brain-Nucleusaccumbens(basalganglia)	198	AC012354.6	ENSG00000225156.2	2	0.00413239	0.0661183	16	0.082928	No	No
Brain-Nucleusaccumbens(basalganglia)	198	SIX2	ENSG00000170577.7	2	0.00388622	0.0621795	16	0.0793543	No	No
Brain-Nucleusaccumbens(basalganglia)	198	SRBD1	ENSG00000068784.12	2	0.00152626	0.0274727	18	0.0480778	Yes	No
Brain-Nucleusaccumbens(basalganglia)	198	PRKCE	ENSG00000171132.13	2	0.00023474	0.00492953	21	0.0240133	Yes	No
Brain-Nucleusaccumbens(basalganglia)	198	EPAS1	ENSG00000116016.13	2	0.000426474	0.00725006	17	0.0271088	Yes	No
Brain-Nucleusaccumbens(basalganglia)	198	ATP6V1E2	ENSG00000250565.6	2	0.0013413	0.022802	17	0.0436687	Yes	No
Brain-Nucleusaccumbens(basalganglia)	198	RHOQ	ENSG00000119729.11	2	0.00276188	0.046952	17	0.0653522	No	No
Brain-Nucleusaccumbens(basalganglia)	198	PIGF	ENSG00000151665.12	2	0.000310971	0.00528651	17	0.02451	Yes	No
Brain-Nucleusaccumbens(basalganglia)	198	CRIPT	ENSG00000119878.5	2	0.00648372	0.110223	17	0.123165	No	No
Brain-Nucleusaccumbens(basalganglia)	198	SOCS5	ENSG00000171150.7	2	0.00423399	0.0719778	17	0.0882114	No	No
Brain-Nucleusaccumbens(basalganglia)	198	RP11-333I13.1	ENSG00000260977.1	2	0.000635781	0.0101725	16	0.0307081	Yes	No
Brain-Nucleusaccumbens(basalganglia)	198	LINC01118	ENSG00000222005.8	2	0.00139979	0.0223966	16	0.0433127	Yes	No
Brain-Nucleusaccumbens(basalganglia)	198	LINC01119	ENSG00000239332.5	2	0.000249181	0.00398689	16	0.0225742	Yes	No
Brain-Nucleusaccumbens(basalganglia)	198	AC016722.3	ENSG00000226548.1	2	0.00123997	0.0185996	15	0.0395254	Yes	No
Brain-Nucleusaccumbens(basalganglia)	198	MCFD2	ENSG00000180398.11	2	0.0049158	0.073737	15	0.0898472	No	No
Brain-Nucleusaccumbens(basalganglia)	198	TTC7A	ENSG00000068724.15	2	0.000423174	0.00677079	16	0.026389	Yes	No
Brain-Nucleusaccumbens(basalganglia)	198	CALM2	ENSG00000143933.16	2	0.000440498	0.00616697	14	0.0256823	Yes	No
Brain-Nucleusaccumbens(basalganglia)	198	AC073283.4	ENSG00000234690.6	2	0.0034635	0.0519525	15	0.0700121	No	No
Brain-Nucleusaccumbens(basalganglia)	198	AC106869.2	ENSG00000226087.1	2	0.000695826	0.00974156	14	0.0301539	Yes	No
Brain-Nucleusaccumbens(basalganglia)	198	EPCAM	ENSG00000119888.10	2	0.00235577	0.0329808	14	0.0528744	No	No
Brain-Nucleusaccumbens(basalganglia)	198	MSH2	ENSG00000095002.13	2	0.000799201	0.0111888	14	0.0319487	Yes	No
Brain-Nucleusaccumbens(basalganglia)	198	KCNK12	ENSG00000184261.4	2	0.00259966	0.0363952	14	0.055794	No	No
Brain-Nucleusaccumbens(basalganglia)	198	MSH6	ENSG00000116062.14	2	0.00609392	0.0853149	14	0.100368	No	No
Brain-Nucleusaccumbens(basalganglia)	198	FBXO11	ENSG00000138081.20	2	7.344e-05	0.0011016	15	0.016862	Yes	No
Brain-Nucleusaccumbens(basalganglia)	198	FOXN2	ENSG00000170802.15	2	0.00268509	0.0402764	15	0.0593166	No	No
Brain-Nucleusaccumbens(basalganglia)	198	RP11-191L17.1	ENSG00000272663.1	2	0.0210924	0.316386	15	0.32006	No	No
Brain-Nucleusaccumbens(basalganglia)	198	PPP1R21	ENSG00000162869.15	2	0.00128385	0.0205416	16	0.0415485	Yes	No
Brain-Nucleusaccumbens(basalganglia)	198	STON1	ENSG00000243244.5	2	0.00131801	0.0210882	16	0.0421124	Yes	No
Brain-Nucleusaccumbens(basalganglia)	198	GTF2A1L	ENSG00000242441.7	2	0.0194502	0.291754	15	0.295963	No	No
Brain-Nucleusaccumbens(basalganglia)	198	NRXN1	ENSG00000179915.22	2	0.0221592	0.620457	28	0.62155	No	No
Brain-Nucleusaccumbens(basalganglia)	198	ASB3	ENSG00000115239.21	2	6.42558e-05	0.00122086	19	0.0173412	Yes	No
Brain-Nucleusaccumbens(basalganglia)	198	CHAC2	ENSG00000143942.4	2	0.00143168	0.0243385	17	0.0451442	Yes	No
Brain-Nucleusaccumbens(basalganglia)	198	ERLEC1	ENSG00000068912.13	2	0.0019747	0.03357	17	0.0533467	No	No
Brain-Nucleusaccumbens(basalganglia)	198	GPR75	ENSG00000119737.5	2	0.00424544	0.0679271	16	0.0845281	No	No
Brain-Nucleusaccumbens(basalganglia)	198	PSME4	ENSG00000068878.14	2	0.00294062	0.0499905	17	0.0681142	No	No
Brain-Nucleusaccumbens(basalganglia)	198	ACYP2	ENSG00000170634.12	2	0.00323436	0.0582184	18	0.075846	No	No
Brain-Nucleusaccumbens(basalganglia)	198	RP11-477N3.1	ENSG00000272156.1	2	0.00444514	0.0711222	16	0.0874099	No	No
Brain-Nucleusaccumbens(basalganglia)	198	TSPYL6	ENSG00000178021.10	2	0.00226499	0.0339749	15	0.0536509	No	No
Brain-Nucleusaccumbens(basalganglia)	198	C2orf73	ENSG00000177994.15	2	0.00448009	0.0672013	15	0.0839106	No	No
Brain-Nucleusaccumbens(basalganglia)	198	SPTBN1	ENSG00000115306.15	2	8.46359e-05	0.00135417	16	0.0178328	Yes	No
Brain-Nucleusaccumbens(basalganglia)	198	EML6	ENSG00000214595.11	2	0.00236496	0.0378393	16	0.0571229	No	No
Brain-Nucleusaccumbens(basalganglia)	198	RTN4	ENSG00000115310.17	2	0.000803349	0.0120502	15	0.0327483	Yes	No
Brain-Nucleusaccumbens(basalganglia)	198	CLHC1	ENSG00000162994.15	2	0.00283382	0.0425072	15	0.0613615	No	No
Brain-Nucleusaccumbens(basalganglia)	198	RPS27A	ENSG00000143947.13	2	0.00230108	0.0345162	15	0.0541584	No	No
Brain-Nucleusaccumbens(basalganglia)	198	MTIF2	ENSG00000085760.14	2	0.00133289	0.0199933	15	0.0409008	Yes	No
Brain-Nucleusaccumbens(basalganglia)	198	CCDC88A	ENSG00000115355.15	2	0.0021354	0.0320309	15	0.0520714	No	No
Brain-Nucleusaccumbens(basalganglia)	198	CFAP36	ENSG00000163001.11	2	0.000468327	0.00702491	15	0.0267732	Yes	No
Brain-Nucleusaccumbens(basalganglia)	198	PPP4R3B	ENSG00000275052.4	2	0.000616712	0.00925069	15	0.029583	Yes	No
Brain-Nucleusaccumbens(basalganglia)	198	PNPT1	ENSG00000138035.14	2	0.0140925	0.211387	15	0.218702	No	No
Brain-Nucleusaccumbens(basalganglia)	198	EFEMP1	ENSG00000115380.19	2	0.00928463	0.139269	15	0.149932	No	No
Brain-Nucleusaccumbens(basalganglia)	198	RP11-481J13.1	ENSG00000272180.1	2	0.00052371	0.00890307	17	0.0291304	Yes	No
Brain-Nucleusaccumbens(basalganglia)	198	CCDC85A	ENSG00000055813.5	2	0.00772183	0.138993	18	0.149697	No	No
Brain-Nucleusaccumbens(basalganglia)	198	VRK2	ENSG00000028116.16	2	0.000330481	0.00561818	17	0.0249273	Yes	No
Brain-Nucleusaccumbens(basalganglia)	198	FANCL	ENSG00000115392.11	2	0.0030621	0.0459315	15	0.0644573	No	No
Brain-Nucleusaccumbens(basalganglia)	198	LINC01122	ENSG00000233723.7	2	0.000981755	0.0166898	17	0.0376047	Yes	No
Brain-Nucleusaccumbens(basalganglia)	198	LINC01793	ENSG00000222030.1	2	0.000405337	0.00526938	13	0.0245021	Yes	No
Brain-Nucleusaccumbens(basalganglia)	198	BCL11A	ENSG00000119866.20	2	0.00686997	0.0893095	13	0.103936	No	No
Brain-Nucleusaccumbens(basalganglia)	198	PAPOLG	ENSG00000115421.12	2	0.0213966	0.278156	13	0.282863	No	No
Brain-Nucleusaccumbens(basalganglia)	198	LINC01185	ENSG00000228414.6	2	0.00357842	0.0465195	13	0.0649397	No	No
Brain-Nucleusaccumbens(basalganglia)	198	REL	ENSG00000162924.13	2	0.00638489	0.0766187	12	0.0923696	No	No
Brain-Nucleusaccumbens(basalganglia)	198	PUS10	ENSG00000162927.13	2	0.000962202	0.0115464	12	0.0323129	Yes	No
Brain-Nucleusaccumbens(basalganglia)	198	PEX13	ENSG00000162928.8	2	0.00120894	0.0145072	12	0.0353773	Yes	No
Brain-Nucleusaccumbens(basalganglia)	198	KIAA1841	ENSG00000162929.13	2	0.0119167	0.143001	12	0.153452	No	No
Brain-Nucleusaccumbens(basalganglia)	198	C2orf74	ENSG00000237651.6	2	0.0276329	0.331595	12	0.335073	No	No
Brain-Nucleusaccumbens(basalganglia)	198	RP11-493E12.1	ENSG00000271889.1	2	0.0084049	0.100859	12	0.114605	No	No
Brain-Nucleusaccumbens(basalganglia)	198	AHSA2	ENSG00000173209.22	2	0.00182852	0.0219422	12	0.0429039	Yes	No
Brain-Nucleusaccumbens(basalganglia)	198	USP34	ENSG00000115464.14	2	0.000299425	0.00389253	13	0.0225392	Yes	No
Brain-Nucleusaccumbens(basalganglia)	198	XPO1	ENSG00000082898.16	2	0.00553286	0.0663944	12	0.0831619	No	No
Brain-Nucleusaccumbens(basalganglia)	198	FAM161A	ENSG00000170264.12	2	2.6736e-05	0.000320832	12	0.0137865	Yes	No
Brain-Nucleusaccumbens(basalganglia)	198	CCT4	ENSG00000115484.14	2	0.00326541	0.0391849	12	0.0583307	No	No
Brain-Nucleusaccumbens(basalganglia)	198	COMMD1	ENSG00000173163.10	2	6.68101e-05	0.000801721	12	0.0162026	Yes	No
Brain-Nucleusaccumbens(basalganglia)	198	B3GNT2	ENSG00000170340.10	2	0.000670131	0.00737144	11	0.0273339	Yes	No
Brain-Nucleusaccumbens(basalganglia)	198	AC093159.1	ENSG00000228541.1	2	0.0110201	0.121221	11	0.133324	No	No
Brain-Nucleusaccumbens(basalganglia)	198	TMEM17	ENSG00000186889.9	2	0.00717817	0.0789599	11	0.0944727	No	No
Brain-Nucleusaccumbens(basalganglia)	198	EHBP1	ENSG00000115504.14	2	0.00134159	0.0174407	13	0.038364	Yes	No
Brain-Nucleusaccumbens(basalganglia)	198	OTX1	ENSG00000115507.9	2	0.00213969	0.0235366	11	0.0443616	Yes	No
Brain-Nucleusaccumbens(basalganglia)	198	WDPCP	ENSG00000143951.15	2	6.24587e-05	0.000936881	15	0.0166647	Yes	No
Brain-Nucleusaccumbens(basalganglia)	198	MDH1	ENSG00000014641.17	2	0.00387663	0.0426429	11	0.0614794	No	No
Brain-Nucleusaccumbens(basalganglia)	198	UGP2	ENSG00000169764.15	2	0.00429052	0.0471957	11	0.0656111	No	No
Brain-Nucleusaccumbens(basalganglia)	198	VPS54	ENSG00000143952.19	2	4.57629e-06	5.49154e-05	12	0.0104118	Yes	No
Brain-Nucleusaccumbens(basalganglia)	198	PELI1	ENSG00000197329.11	2	0.000133061	0.00172979	13	0.0184629	Yes	No
Brain-Nucleusaccumbens(basalganglia)	198	LGALSL	ENSG00000119862.12	2	0.000480617	0.00624802	13	0.0257399	Yes	No
Brain-Nucleusaccumbens(basalganglia)	198	RP11-568N6.1	ENSG00000260101.1	2	3.34853e-05	0.000435309	13	0.0144119	Yes	No
Brain-Nucleusaccumbens(basalganglia)	198	AFTPH	ENSG00000119844.15	2	0.00567295	0.0794213	14	0.0948755	No	No
Brain-Nucleusaccumbens(basalganglia)	198	SERTAD2	ENSG00000179833.4	2	0.00195341	0.0273477	14	0.0479686	Yes	No
Brain-Nucleusaccumbens(basalganglia)	198	LINC01800	ENSG00000234572.1	2	0.00496284	0.0694797	14	0.085876	No	No
Brain-Nucleusaccumbens(basalganglia)	198	AC007386.2	ENSG00000237638.1	2	8.48283e-05	0.0011876	14	0.0172585	Yes	No
Brain-Nucleusaccumbens(basalganglia)	198	SLC1A4	ENSG00000115902.10	2	0.00272079	0.0408118	15	0.059791	No	No
Brain-Nucleusaccumbens(basalganglia)	198	CEP68	ENSG00000011523.13	2	0.000124121	0.00186182	15	0.0187306	Yes	No
Brain-Nucleusaccumbens(basalganglia)	198	RAB1A	ENSG00000138069.16	2	0.00117828	0.0176742	15	0.0385968	Yes	No
Brain-Nucleusaccumbens(basalganglia)	198	ACTR2	ENSG00000138071.13	2	0.000221441	0.00332162	15	0.0217104	Yes	No
Brain-Nucleusaccumbens(basalganglia)	198	SPRED2	ENSG00000198369.9	2	0.000115992	0.00185588	16	0.0187306	Yes	No
Brain-Nucleusaccumbens(basalganglia)	198	RP11-418H16.1	ENSG00000281920.1	2	0.00163567	0.0228994	14	0.0437639	Yes	No
Brain-Nucleusaccumbens(basalganglia)	198	MEIS1	ENSG00000143995.19	2	0.0015488	0.023232	15	0.0440687	Yes	No
Brain-Nucleusaccumbens(basalganglia)	198	LINC01829	ENSG00000236780.5	2	0.0029072	0.0465153	16	0.0649388	No	No
Brain-Nucleusaccumbens(basalganglia)	198	ETAA1	ENSG00000143971.7	2	0.00249554	0.0399287	16	0.0589716	No	No
Brain-Nucleusaccumbens(basalganglia)	198	C1D	ENSG00000197223.11	2	0.00531927	0.0904276	17	0.104946	No	No
Brain-Nucleusaccumbens(basalganglia)	198	WDR92	ENSG00000243667.6	2	0.000571393	0.00971369	17	0.0301194	Yes	No
Brain-Nucleusaccumbens(basalganglia)	198	PNO1	ENSG00000115946.7	2	0.000173844	0.00295535	17	0.0211355	Yes	No
Brain-Nucleusaccumbens(basalganglia)	198	PPP3R1	ENSG00000221823.10	2	0.00863332	0.146767	17	0.156927	No	No
Brain-Nucleusaccumbens(basalganglia)	198	CNRIP1	ENSG00000119865.8	2	0.000465257	0.00744412	16	0.0274268	Yes	No
Brain-Nucleusaccumbens(basalganglia)	198	PLEK	ENSG00000115956.9	2	0.00178333	0.0285332	16	0.0490458	Yes	No
Brain-Nucleusaccumbens(basalganglia)	198	FBXO48	ENSG00000204923.3	2	0.00176877	0.0283004	16	0.0488272	Yes	No
Brain-Nucleusaccumbens(basalganglia)	198	APLF	ENSG00000169621.9	2	0.00693181	0.117841	17	0.130101	No	No
Brain-Nucleusaccumbens(basalganglia)	198	PROKR1	ENSG00000169618.6	2	0.000192208	0.00288312	15	0.0209995	Yes	No
Brain-Nucleusaccumbens(basalganglia)	198	ARHGAP25	ENSG00000163219.11	2	4.85227e-05	0.00072784	15	0.0159348	Yes	No
Brain-Nucleusaccumbens(basalganglia)	198	ANTXR1	ENSG00000169604.19	2	0.000144666	0.00188065	13	0.0187306	Yes	No
Brain-Nucleusaccumbens(basalganglia)	198	GFPT1	ENSG00000198380.12	2	0.0103013	0.133917	13	0.144962	No	No
Brain-Nucleusaccumbens(basalganglia)	198	NFU1	ENSG00000169599.12	2	0.00375052	0.0450062	12	0.063642	No	No
Brain-Nucleusaccumbens(basalganglia)	198	AAK1	ENSG00000115977.18	2	0.000931871	0.0130462	14	0.0337153	Yes	No
Brain-Nucleusaccumbens(basalganglia)	198	ANXA4	ENSG00000196975.15	2	0.00163151	0.0244726	15	0.0452901	Yes	No
Brain-Nucleusaccumbens(basalganglia)	198	GMCL1	ENSG00000087338.4	2	0.000550607	0.00715789	13	0.0269313	Yes	No
Brain-Nucleusaccumbens(basalganglia)	198	SNRNP27	ENSG00000124380.10	2	0.00217378	0.0282592	13	0.0488069	Yes	No
Brain-Nucleusaccumbens(basalganglia)	198	MXD1	ENSG00000059728.10	2	0.0104173	0.145842	14	0.156048	No	No
Brain-Nucleusaccumbens(basalganglia)	198	ASPRV1	ENSG00000244617.2	2	0.000302799	0.00393638	13	0.0225742	Yes	No
Brain-Nucleusaccumbens(basalganglia)	198	PCBP1	ENSG00000169564.6	2	0.00136443	0.019102	14	0.0400355	Yes	No
Brain-Nucleusaccumbens(basalganglia)	198	LINC01816	ENSG00000231327.1	2	0.000293278	0.0041059	14	0.02269	Yes	No
Brain-Nucleusaccumbens(basalganglia)	198	C2orf42	ENSG00000115998.7	2	0.00809337	0.113307	14	0.125949	No	No
Brain-Nucleusaccumbens(basalganglia)	198	TIA1	ENSG00000116001.15	2	0.00199065	0.0278691	14	0.0484078	Yes	No
Brain-Nucleusaccumbens(basalganglia)	198	PCYOX1	ENSG00000116005.11	2	0.00021414	0.00299795	14	0.0212335	Yes	No
Brain-Nucleusaccumbens(basalganglia)	198	SNRPG	ENSG00000143977.13	2	0.00130573	0.0182802	14	0.039239	Yes	No
Brain-Nucleusaccumbens(basalganglia)	198	FAM136A	ENSG00000035141.7	2	0.00411297	0.0575816	14	0.0752479	No	No
Brain-Nucleusaccumbens(basalganglia)	198	TGFA	ENSG00000163235.15	2	0.0013344	0.020016	15	0.0409272	Yes	No
Brain-Nucleusaccumbens(basalganglia)	198	ADD2	ENSG00000075340.22	2	0.0011769	0.0188304	16	0.0397683	Yes	No
Brain-Nucleusaccumbens(basalganglia)	198	CLEC4F	ENSG00000152672.7	2	0.00440759	0.0661139	15	0.082928	No	No
Brain-Nucleusaccumbens(basalganglia)	198	VAX2	ENSG00000116035.2	2	9.44188e-05	0.00141628	15	0.017952	Yes	No
Brain-Nucleusaccumbens(basalganglia)	198	ATP6V1B1	ENSG00000116039.11	2	5.06077e-05	0.000759115	15	0.0159348	Yes	No
Brain-Nucleusaccumbens(basalganglia)	198	ANKRD53	ENSG00000144031.11	2	0.000440284	0.00660426	15	0.0262134	Yes	No
Brain-Nucleusaccumbens(basalganglia)	198	TEX261	ENSG00000144043.11	2	0.000376435	0.00564652	15	0.0249618	Yes	No
Brain-Nucleusaccumbens(basalganglia)	198	NAGK	ENSG00000124357.12	2	0.00231315	0.0346973	15	0.054274	No	No
Brain-Nucleusaccumbens(basalganglia)	198	RP11-467P9.1	ENSG00000272735.1	2	0.00049534	0.00743011	15	0.0274	Yes	No
Brain-Nucleusaccumbens(basalganglia)	198	MCEE	ENSG00000124370.10	2	0.000240547	0.00360821	15	0.022212	Yes	No
Brain-Nucleusaccumbens(basalganglia)	198	MPHOSPH10	ENSG00000124383.8	2	3.26404e-05	0.000489606	15	0.0146484	Yes	No
Brain-Nucleusaccumbens(basalganglia)	198	PAIP2B	ENSG00000124374.8	2	0.00162502	0.0243754	15	0.0451711	Yes	No
Brain-Nucleusaccumbens(basalganglia)	198	ZNF638	ENSG00000075292.18	2	0.00139784	0.0223654	16	0.0433016	Yes	No
Brain-Nucleusaccumbens(basalganglia)	198	DYSF	ENSG00000135636.13	2	0.00163086	0.0260937	16	0.046858	Yes	No
Brain-Nucleusaccumbens(basalganglia)	198	CYP26B1	ENSG00000003137.8	2	0.00170119	0.0187131	11	0.0396298	Yes	No
Brain-Nucleusaccumbens(basalganglia)	198	EXOC6B	ENSG00000144036.15	2	0.000704207	0.0098589	14	0.0302989	Yes	No
Brain-Nucleusaccumbens(basalganglia)	198	SPR	ENSG00000116096.5	2	0.00416385	0.0374747	9	0.0568079	No	No
Brain-Nucleusaccumbens(basalganglia)	198	SFXN5	ENSG00000144040.12	2	0.00194936	0.0214429	11	0.0424673	Yes	No
Brain-Nucleusaccumbens(basalganglia)	198	RAB11FIP5	ENSG00000135631.16	2	0.000181144	0.00199259	11	0.0190456	Yes	No
Brain-Nucleusaccumbens(basalganglia)	198	SMYD5	ENSG00000135632.11	2	0.0156125	0.156125	10	0.165824	No	No
Brain-Nucleusaccumbens(basalganglia)	198	PRADC1	ENSG00000135617.3	2	0.00138939	0.0138939	10	0.0346431	Yes	No
Brain-Nucleusaccumbens(basalganglia)	198	CCT7	ENSG00000135624.15	2	0.0104483	0.104483	10	0.117936	No	No
Brain-Nucleusaccumbens(basalganglia)	198	FBXO41	ENSG00000163013.11	2	0.00182638	0.0182638	10	0.0392131	Yes	No
Brain-Nucleusaccumbens(basalganglia)	198	EGR4	ENSG00000135625.7	2	0.00170934	0.0170934	10	0.0379805	Yes	No
Brain-Nucleusaccumbens(basalganglia)	198	ALMS1	ENSG00000116127.17	2	0.00160824	0.0160824	10	0.0369566	Yes	No
Brain-Nucleusaccumbens(basalganglia)	198	NAT8	ENSG00000144035.3	2	0.00792767	0.071349	9	0.0876117	No	No
Brain-Nucleusaccumbens(basalganglia)	198	TPRKB	ENSG00000144034.14	2	0.00469084	0.0422176	9	0.0611032	No	No
Brain-Nucleusaccumbens(basalganglia)	198	RP11-434P11.2	ENSG00000273245.1	2	0.00390233	0.035121	9	0.054599	No	No
Brain-Nucleusaccumbens(basalganglia)	198	DUSP11	ENSG00000144048.10	2	0.000223431	0.00201088	9	0.0190596	Yes	No
Brain-Nucleusaccumbens(basalganglia)	198	STAMBP	ENSG00000124356.15	2	0.000212541	0.00212541	10	0.0192929	Yes	No
Brain-Nucleusaccumbens(basalganglia)	198	ACTG2	ENSG00000163017.13	2	0.00482306	0.0482306	10	0.0665194	No	No
Brain-Nucleusaccumbens(basalganglia)	198	DGUOK	ENSG00000114956.19	2	0.00290602	0.0319662	11	0.0520553	No	No
Brain-Nucleusaccumbens(basalganglia)	198	TET3	ENSG00000187605.15	2	0.0016575	0.0182325	11	0.0391829	Yes	No
Brain-Nucleusaccumbens(basalganglia)	198	RP11-287D1.4	ENSG00000217702.2	2	0.00109449	0.0120394	11	0.0327446	Yes	No
Brain-Nucleusaccumbens(basalganglia)	198	BOLA3	ENSG00000163170.11	2	0.0131838	0.145022	11	0.155299	No	No
Brain-Nucleusaccumbens(basalganglia)	198	MOB1A	ENSG00000114978.17	2	0.00154416	0.0169858	11	0.0378992	Yes	No
Brain-Nucleusaccumbens(basalganglia)	198	MTHFD2	ENSG00000065911.11	2	0.00209717	0.0230689	11	0.0439161	Yes	No
Brain-Nucleusaccumbens(basalganglia)	198	SLC4A5	ENSG00000188687.17	2	0.00441412	0.0529695	12	0.0709431	No	No
Brain-Nucleusaccumbens(basalganglia)	198	DCTN1	ENSG00000204843.12	2	0.00129628	0.0155553	12	0.0364145	Yes	No
Brain-Nucleusaccumbens(basalganglia)	198	C2orf81	ENSG00000284308.1	2	0.0024271	0.0315523	13	0.051625	No	No
Brain-Nucleusaccumbens(basalganglia)	198	WDR54	ENSG00000005448.16	2	0.00566044	0.0735857	13	0.0897109	No	No
Brain-Nucleusaccumbens(basalganglia)	198	RTKN	ENSG00000114993.16	2	0.00182311	0.0237005	13	0.0445092	Yes	No
Brain-Nucleusaccumbens(basalganglia)	198	INO80B	ENSG00000115274.14	2	0.000890207	0.0115727	13	0.032322	Yes	No
Brain-Nucleusaccumbens(basalganglia)	198	WBP1	ENSG00000239779.6	2	0.0027788	0.0361244	13	0.0555189	No	No
Brain-Nucleusaccumbens(basalganglia)	198	MOGS	ENSG00000115275.11	2	0.00226273	0.0294155	13	0.0498291	Yes	No
Brain-Nucleusaccumbens(basalganglia)	198	MRPL53	ENSG00000204822.6	2	0.031477	0.409201	13	0.411552	No	No
Brain-Nucleusaccumbens(basalganglia)	198	CCDC142	ENSG00000135637.13	2	0.00476159	0.0619007	13	0.0791052	No	No
Brain-Nucleusaccumbens(basalganglia)	198	TTC31	ENSG00000115282.19	2	0.00267646	0.034794	13	0.0543527	No	No
Brain-Nucleusaccumbens(basalganglia)	198	LBX2	ENSG00000179528.15	2	0.000306174	0.00398027	13	0.0225742	Yes	No
Brain-Nucleusaccumbens(basalganglia)	198	PCGF1	ENSG00000115289.13	2	5.45775e-05	0.000709508	13	0.0158698	Yes	No
Brain-Nucleusaccumbens(basalganglia)	198	TLX2	ENSG00000115297.10	2	0.00369262	0.048004	13	0.0663055	No	No
Brain-Nucleusaccumbens(basalganglia)	198	DQX1	ENSG00000144045.13	2	0.00134932	0.0175412	13	0.0384716	Yes	No
Brain-Nucleusaccumbens(basalganglia)	198	AUP1	ENSG00000115307.16	2	0.00189619	0.0246505	13	0.0454681	Yes	No
Brain-Nucleusaccumbens(basalganglia)	198	HTRA2	ENSG00000115317.11	2	0.000782092	0.0101672	13	0.0306997	Yes	No
Brain-Nucleusaccumbens(basalganglia)	198	LOXL3	ENSG00000115318.11	2	0.000831823	0.0108137	13	0.0314547	Yes	No
Brain-Nucleusaccumbens(basalganglia)	198	DOK1	ENSG00000115325.13	2	0.00638484	0.083003	13	0.0982386	No	No
Brain-Nucleusaccumbens(basalganglia)	198	M1AP	ENSG00000159374.17	2	0.000500176	0.00700247	14	0.0267256	Yes	No
Brain-Nucleusaccumbens(basalganglia)	198	SEMA4F	ENSG00000135622.12	2	0.00331931	0.043151	13	0.0619903	No	No
Brain-Nucleusaccumbens(basalganglia)	198	RP11-259N19.1	ENSG00000272711.1	2	0.0172449	0.224184	13	0.230918	No	No
Brain-Nucleusaccumbens(basalganglia)	198	HK2	ENSG00000159399.9	2	0.00151401	0.0211962	14	0.0421953	Yes	No
Brain-Nucleusaccumbens(basalganglia)	198	LINC01291	ENSG00000204792.2	2	0.00618989	0.0866584	14	0.101581	No	No
Brain-Nucleusaccumbens(basalganglia)	198	AC104135.2	ENSG00000236209.1	2	0.00293586	0.0381662	13	0.0574449	No	No
Brain-Nucleusaccumbens(basalganglia)	198	POLE4	ENSG00000115350.11	2	0.00239738	0.0311659	13	0.0512949	No	No
Brain-Nucleusaccumbens(basalganglia)	198	TACR1	ENSG00000115353.10	2	0.000152373	0.00243796	16	0.020164	Yes	No
Brain-Nucleusaccumbens(basalganglia)	198	EVA1A	ENSG00000115363.13	2	0.00223346	0.0379689	17	0.057252	No	No
Brain-Nucleusaccumbens(basalganglia)	198	MRPL19	ENSG00000115364.13	2	0.00235313	0.0423564	18	0.0612166	No	No
Brain-Nucleusaccumbens(basalganglia)	198	GCFC2	ENSG00000005436.13	2	0.000219585	0.00395252	18	0.0225742	Yes	No
Brain-Nucleusaccumbens(basalganglia)	198	RP11-342K6.4	ENSG00000270996.1	2	0.000160454	0.00288818	18	0.0210279	Yes	No
Brain-Nucleusaccumbens(basalganglia)	198	LRRTM4	ENSG00000176204.13	2	0.00457115	0.109708	24	0.122707	No	No
Brain-Nucleusaccumbens(basalganglia)	198	REG1B	ENSG00000172023.7	2	0.000502191	0.00853724	17	0.0287011	Yes	No
Brain-Nucleusaccumbens(basalganglia)	198	REG1A	ENSG00000115386.5	2	0.000784047	0.0133288	17	0.0340291	Yes	No
Brain-Nucleusaccumbens(basalganglia)	198	CTNNA2	ENSG00000066032.18	2	0.000469071	0.0121958	26	0.0328658	Yes	No
Brain-Nucleusaccumbens(basalganglia)	198	LRRTM1	ENSG00000162951.10	2	0.00317776	0.0444887	14	0.0632145	No	No
Brain-Nucleusaccumbens(basalganglia)	198	SUCLG1	ENSG00000163541.11	2	0.00216893	0.0238583	11	0.0446572	Yes	No
Brain-Nucleusaccumbens(basalganglia)	198	DNAH6	ENSG00000115423.18	2	0.0138993	0.180691	13	0.189147	No	No
Brain-Nucleusaccumbens(basalganglia)	198	TRABD2A	ENSG00000186854.10	2	0.000413987	0.00496784	12	0.0240919	Yes	No
Brain-Nucleusaccumbens(basalganglia)	198	TMSB10	ENSG00000034510.5	2	0.00146406	0.0161046	11	0.036989	Yes	No
Brain-Nucleusaccumbens(basalganglia)	198	KCMF1	ENSG00000176407.17	2	0.00155203	0.0186244	12	0.0395621	Yes	No
Brain-Nucleusaccumbens(basalganglia)	198	TCF7L1	ENSG00000152284.4	2	0.00360992	0.0469289	13	0.0653409	No	No
Brain-Nucleusaccumbens(basalganglia)	198	TGOLN2	ENSG00000152291.13	2	0.00033677	0.00404124	12	0.0226218	Yes	No
Brain-Nucleusaccumbens(basalganglia)	198	RETSAT	ENSG00000042445.13	2	0.00631765	0.0694941	11	0.0858842	No	No
Brain-Nucleusaccumbens(basalganglia)	198	ELMOD3	ENSG00000115459.17	2	0.000256813	0.00308176	12	0.0214036	Yes	No
Brain-Nucleusaccumbens(basalganglia)	198	CAPG	ENSG00000042493.15	2	0.00446265	0.0535518	12	0.0714587	No	No
Brain-Nucleusaccumbens(basalganglia)	198	SH2D6	ENSG00000152292.16	2	0.00806244	0.0967492	12	0.110841	No	No
Brain-Nucleusaccumbens(basalganglia)	198	MAT2A	ENSG00000168906.12	2	0.00162265	0.0194718	12	0.0403925	Yes	No
Brain-Nucleusaccumbens(basalganglia)	198	GGCX	ENSG00000115486.11	2	0.00140987	0.0169184	12	0.0378415	Yes	No
Brain-Nucleusaccumbens(basalganglia)	198	VAMP8	ENSG00000118640.10	2	0.00707135	0.0848561	12	0.0999771	No	No
Brain-Nucleusaccumbens(basalganglia)	198	VAMP5	ENSG00000168899.4	2	0.00564673	0.0677607	12	0.0843892	No	No
Brain-Nucleusaccumbens(basalganglia)	198	RNF181	ENSG00000168894.9	2	0.00180513	0.0234666	13	0.0442926	Yes	No
Brain-Nucleusaccumbens(basalganglia)	198	TMEM150A	ENSG00000168890.13	2	0.00147455	0.0191691	13	0.04013	Yes	No
Brain-Nucleusaccumbens(basalganglia)	198	USP39	ENSG00000168883.19	2	0.00133937	0.0174119	13	0.0383377	Yes	No
Brain-Nucleusaccumbens(basalganglia)	198	C2orf68	ENSG00000168887.10	2	0.000585483	0.00761128	13	0.027574	Yes	No
Brain-Nucleusaccumbens(basalganglia)	198	SFTPB	ENSG00000168878.16	2	0.00918381	0.11939	13	0.131556	No	No
Brain-Nucleusaccumbens(basalganglia)	198	GNLY	ENSG00000115523.16	2	0.00079738	0.0103659	13	0.0309991	Yes	No
Brain-Nucleusaccumbens(basalganglia)	198	ATOH8	ENSG00000168874.12	2	0.0019924	0.0259012	13	0.0466607	Yes	No
Brain-Nucleusaccumbens(basalganglia)	198	ST3GAL5	ENSG00000115525.17	2	0.00891042	0.115835	13	0.128269	No	No
Brain-Nucleusaccumbens(basalganglia)	198	ST3GAL5-AS1	ENSG00000232504.4	2	0.00403468	0.0524508	13	0.0704698	No	No
Brain-Nucleusaccumbens(basalganglia)	198	RP11-548P2.2	ENSG00000272564.1	2	0.00337033	0.0404439	12	0.0594452	No	No
Brain-Nucleusaccumbens(basalganglia)	198	POLR1A	ENSG00000068654.15	2	0.0201383	0.24166	12	0.247783	No	No
Brain-Nucleusaccumbens(basalganglia)	198	PTCD3	ENSG00000132300.18	2	0.0049747	0.0596964	12	0.077241	No	No
Brain-Nucleusaccumbens(basalganglia)	198	IMMT	ENSG00000132305.20	2	0.000326945	0.00392334	12	0.0225742	Yes	No
Brain-Nucleusaccumbens(basalganglia)	198	MRPL35	ENSG00000132313.14	2	0.00139271	0.0167125	12	0.0376304	Yes	No
Brain-Nucleusaccumbens(basalganglia)	198	REEP1	ENSG00000068615.17	2	0.000893902	0.0107268	12	0.0313523	Yes	No
Brain-Nucleusaccumbens(basalganglia)	198	KDM3A	ENSG00000115548.16	2	0.0031687	0.0348557	11	0.0544143	No	No
Brain-Nucleusaccumbens(basalganglia)	198	CHMP3	ENSG00000115561.15	2	0.0010789	0.0118679	11	0.0325988	Yes	No
Brain-Nucleusaccumbens(basalganglia)	198	RNF103	ENSG00000239305.6	2	0.0146028	0.146028	10	0.156221	No	No
Brain-Nucleusaccumbens(basalganglia)	198	RMND5A	ENSG00000153561.12	2	0.0013592	0.013592	10	0.0343607	Yes	No
Brain-Nucleusaccumbens(basalganglia)	198	CD8A	ENSG00000153563.15	2	0.00796887	0.0796887	10	0.0951385	No	No
Brain-Nucleusaccumbens(basalganglia)	198	CD8B	ENSG00000172116.21	2	0.00297071	0.0267364	9	0.0473906	Yes	No
Brain-Nucleusaccumbens(basalganglia)	198	PLGLB1	ENSG00000183281.14	2	0.00447632	0.0358105	8	0.0552381	No	No
Brain-Nucleusaccumbens(basalganglia)	198	LINC01943	ENSG00000280721.1	2	0.00279868	0.0223894	8	0.0433112	Yes	No
Brain-Nucleusaccumbens(basalganglia)	198	CYTOR	ENSG00000222041.10	2	0.00365688	0.0329119	9	0.0528158	No	No
Brain-Nucleusaccumbens(basalganglia)	198	RGPD2	ENSG00000185304.14	2	0.0105443	0.0843542	8	0.0995375	No	No
Brain-Nucleusaccumbens(basalganglia)	198	KRCC1	ENSG00000172086.7	2	0.00395009	0.0316007	8	0.0516578	No	No
Brain-Nucleusaccumbens(basalganglia)	198	SMYD1	ENSG00000115593.14	2	0.000227201	0.00181761	8	0.0186472	Yes	No
Brain-Nucleusaccumbens(basalganglia)	198	FABP1	ENSG00000163586.9	2	0.00636691	0.0509352	8	0.0689749	No	No
Brain-Nucleusaccumbens(basalganglia)	198	THNSL2	ENSG00000144115.16	2	0.000581073	0.00464858	8	0.0235324	Yes	No
Brain-Nucleusaccumbens(basalganglia)	198	EIF2AK3	ENSG00000172071.11	2	0.00163955	0.0114768	7	0.0322441	Yes	No
Brain-Nucleusaccumbens(basalganglia)	198	RPIA	ENSG00000153574.8	2	9.14201e-05	0.00054852	6	0.0150032	Yes	No
Brain-Nucleusaccumbens(basalganglia)	198	IGKC	ENSG00000211592.8	2	0.00580378	0.0348227	6	0.0543673	No	No
Brain-Nucleusaccumbens(basalganglia)	198	IGKJ1	ENSG00000211597.2	2	0.000619899	0.0037194	6	0.0223005	Yes	No
Brain-Nucleusaccumbens(basalganglia)	198	IGKV1-5	ENSG00000243466.1	2	0.00428991	0.0257395	6	0.0465213	Yes	No
Brain-Nucleusaccumbens(basalganglia)	198	IGKV3-20	ENSG00000239951.1	2	0.0146273	0.0877638	6	0.10254	No	No
Brain-Nucleusaccumbens(basalganglia)	198	RP4-614C10.2	ENSG00000283196.1	2	0.0333803	0.133521	4	0.144591	No	No
Brain-Nucleusaccumbens(basalganglia)	198	CH17-132F21.5	ENSG00000281904.1	2	0.0600087	0.0600087	1	0.0774908	No	No
Brain-Nucleusaccumbens(basalganglia)	198	RP11-575H3.1	ENSG00000261600.1	2	0.0256801	0.0256801	1	0.0464532	Yes	No
Brain-Nucleusaccumbens(basalganglia)	198	RP11-407P15.2	ENSG00000259916.1	2	0.0431452	0.129436	3	0.140744	No	No
Brain-Nucleusaccumbens(basalganglia)	198	TEKT4	ENSG00000163060.7	2	0.0483286	0.144986	3	0.155279	No	No
Brain-Nucleusaccumbens(basalganglia)	198	MAL	ENSG00000172005.10	2	0.0026847	0.00805409	3	0.0281755	Yes	No
Brain-Nucleusaccumbens(basalganglia)	198	MRPS5	ENSG00000144029.11	2	0.010981	0.032943	3	0.0528404	No	No
Brain-Nucleusaccumbens(basalganglia)	198	ZNF514	ENSG00000144026.11	2	0.00441812	0.0176725	4	0.0385968	Yes	No
Brain-Nucleusaccumbens(basalganglia)	198	ZNF2	ENSG00000275111.4	2	0.0129239	0.0516958	4	0.0697642	No	No
Brain-Nucleusaccumbens(basalganglia)	198	AC092835.2	ENSG00000233757.6	2	0.0039048	0.0156192	4	0.0364758	Yes	No
Brain-Nucleusaccumbens(basalganglia)	198	PROM2	ENSG00000155066.15	2	5.19319e-05	0.000207728	4	0.0125808	Yes	No
Brain-Nucleusaccumbens(basalganglia)	198	KCNIP3	ENSG00000115041.12	2	0.00183449	0.00733797	4	0.0272521	Yes	No
Brain-Nucleusaccumbens(basalganglia)	198	FAHD2A	ENSG00000115042.9	2	0.0269274	0.10771	4	0.120818	No	No
Brain-Nucleusaccumbens(basalganglia)	198	RP11-440D17.3	ENSG00000272913.1	2	0.00460602	0.0184241	4	0.039352	Yes	No
Brain-Nucleusaccumbens(basalganglia)	198	RP11-440D17.4	ENSG00000273305.1	2	0.00227092	0.00908367	4	0.0294107	Yes	No
Brain-Nucleusaccumbens(basalganglia)	198	LINC00342	ENSG00000232931.5	2	0.00825506	0.0330202	4	0.052901	No	No
Brain-Nucleusaccumbens(basalganglia)	198	ANKRD36C	ENSG00000174501.14	2	0.0303187	0.151594	5	0.161501	No	No
Brain-Nucleusaccumbens(basalganglia)	198	GPAT2	ENSG00000186281.12	2	0.00440203	0.0220101	5	0.0429748	Yes	No
Brain-Nucleusaccumbens(basalganglia)	198	ADRA2B	ENSG00000274286.1	2	0.000435169	0.00217584	5	0.0194693	Yes	No
Brain-Nucleusaccumbens(basalganglia)	198	ASTL	ENSG00000188886.3	2	0.00694816	0.0347408	5	0.0543093	No	No
Brain-Nucleusaccumbens(basalganglia)	198	DUSP2	ENSG00000158050.4	2	0.0131724	0.0658619	5	0.0827089	No	No
Brain-Nucleusaccumbens(basalganglia)	198	STARD7	ENSG00000084090.13	2	0.0680152	0.340076	5	0.343319	No	No
Brain-Nucleusaccumbens(basalganglia)	198	TMEM127	ENSG00000135956.8	2	0.0262428	0.131214	5	0.142456	No	No
Brain-Nucleusaccumbens(basalganglia)	198	CIAO1	ENSG00000144021.2	2	0.000770059	0.0038503	5	0.0224815	Yes	No
Brain-Nucleusaccumbens(basalganglia)	198	SNRNP200	ENSG00000144028.14	2	0.0095501	0.0477505	5	0.0660907	No	No
Brain-Nucleusaccumbens(basalganglia)	198	ITPRIPL1	ENSG00000198885.9	2	0.00167245	0.00836223	5	0.0285253	Yes	No
Brain-Nucleusaccumbens(basalganglia)	198	NCAPH	ENSG00000121152.9	2	0.00215634	0.0107817	5	0.0314304	Yes	No
Brain-Nucleusaccumbens(basalganglia)	198	NEURL3	ENSG00000163121.9	2	0.0150636	0.0753178	5	0.0911873	No	No
Brain-Nucleusaccumbens(basalganglia)	198	ARID5A	ENSG00000196843.15	2	0.0101555	0.0507774	5	0.0688412	No	No
Brain-Nucleusaccumbens(basalganglia)	198	KANSL3	ENSG00000114982.17	2	0.00502091	0.0251046	5	0.045878	Yes	No
Brain-Nucleusaccumbens(basalganglia)	198	FER1L5	ENSG00000249715.10	2	0.00253846	0.0126923	5	0.0333703	Yes	No
Brain-Nucleusaccumbens(basalganglia)	198	LMAN2L	ENSG00000114988.11	2	0.00366742	0.0183371	5	0.0393157	Yes	No
Brain-Nucleusaccumbens(basalganglia)	198	CNNM4	ENSG00000158158.11	2	0.0443672	0.266203	6	0.27136	No	No
Brain-Nucleusaccumbens(basalganglia)	198	RP11-353K11.1	ENSG00000273265.1	2	0.029316	0.175896	6	0.184594	No	No
Brain-Nucleusaccumbens(basalganglia)	198	CNNM3	ENSG00000168763.15	2	0.0175066	0.10504	6	0.118439	No	No
Brain-Nucleusaccumbens(basalganglia)	198	ANKRD23	ENSG00000163126.14	2	0.00020854	0.00125124	6	0.0174589	Yes	No
Brain-Nucleusaccumbens(basalganglia)	198	ANKRD39	ENSG00000213337.8	2	0.0149939	0.0899635	6	0.104543	No	No
Brain-Nucleusaccumbens(basalganglia)	198	SEMA4C	ENSG00000168758.10	2	0.0186165	0.111699	6	0.124509	No	No
Brain-Nucleusaccumbens(basalganglia)	198	FAM178B	ENSG00000168754.14	2	0.00756327	0.0453796	6	0.0640011	No	No
Brain-Nucleusaccumbens(basalganglia)	198	FAHD2B	ENSG00000144199.11	2	0.00307245	0.0184347	6	0.0393526	Yes	No
Brain-Nucleusaccumbens(basalganglia)	198	ANKRD36	ENSG00000135976.17	2	0.00977353	0.0684147	7	0.0849908	No	No
Brain-Nucleusaccumbens(basalganglia)	198	RP11-734K23.9	ENSG00000277701.4	2	0.00480673	0.0336471	7	0.0533926	No	No
Brain-Nucleusaccumbens(basalganglia)	198	AC159540.1	ENSG00000230606.10	2	0.0239773	0.167841	7	0.177049	No	No
Brain-Nucleusaccumbens(basalganglia)	198	ANKRD36B	ENSG00000196912.12	2	0.000121746	0.00097397	8	0.0166694	Yes	No
Brain-Nucleusaccumbens(basalganglia)	198	COX5B	ENSG00000135940.6	2	0.0146938	0.11755	8	0.129851	No	No
Brain-Nucleusaccumbens(basalganglia)	198	ACTR1B	ENSG00000115073.7	2	0.0156092	0.124874	8	0.136616	No	No
Brain-Nucleusaccumbens(basalganglia)	198	LINC01125	ENSG00000228486.10	2	0.00357809	0.0286247	8	0.0491146	Yes	No
Brain-Nucleusaccumbens(basalganglia)	198	ZAP70	ENSG00000115085.13	2	0.0108035	0.0864283	8	0.101356	No	No
Brain-Nucleusaccumbens(basalganglia)	198	TMEM131	ENSG00000075568.16	2	0.0747994	0.673194	9	0.674046	No	No
Brain-Nucleusaccumbens(basalganglia)	198	VWA3B	ENSG00000168658.18	2	0.00165557	0.0165557	10	0.0374444	Yes	No
Brain-Nucleusaccumbens(basalganglia)	198	CNGA3	ENSG00000144191.11	2	2.90208e-06	2.90208e-05	10	0.00788716	Yes	Yes
Brain-Nucleusaccumbens(basalganglia)	198	INPP4A	ENSG00000040933.15	2	0.0128215	0.141036	11	0.151601	No	No
Brain-Nucleusaccumbens(basalganglia)	198	COA5	ENSG00000183513.8	2	0.00121154	0.0121154	10	0.0327995	Yes	No
Brain-Nucleusaccumbens(basalganglia)	198	UNC50	ENSG00000115446.11	2	0.00149503	0.0149503	10	0.0358008	Yes	No
Brain-Nucleusaccumbens(basalganglia)	198	MGAT4A	ENSG00000071073.12	2	0.000362658	0.00398924	11	0.0225742	Yes	No
Brain-Nucleusaccumbens(basalganglia)	198	AC109826.1	ENSG00000226791.6	2	0.00320156	0.0352172	11	0.0546878	No	No
Brain-Nucleusaccumbens(basalganglia)	198	KIAA1211L	ENSG00000196872.11	2	0.0018997	0.0208967	11	0.0419155	Yes	No
Brain-Nucleusaccumbens(basalganglia)	198	TSGA10	ENSG00000135951.14	2	0.000172839	0.00207406	12	0.0192435	Yes	No
Brain-Nucleusaccumbens(basalganglia)	198	C2orf15	ENSG00000273045.5	2	0.00020588	0.00226468	11	0.0197318	Yes	No
Brain-Nucleusaccumbens(basalganglia)	198	LIPT1	ENSG00000144182.16	2	0.00932988	0.102629	11	0.116224	No	No
Brain-Nucleusaccumbens(basalganglia)	198	MITD1	ENSG00000158411.11	2	0.00824456	0.0906901	11	0.10513	No	No
Brain-Nucleusaccumbens(basalganglia)	198	MRPL30	ENSG00000185414.19	2	0.000111015	0.00122117	11	0.0173412	Yes	No
Brain-Nucleusaccumbens(basalganglia)	198	LYG2	ENSG00000185674.9	2	0.00239798	0.0263778	11	0.0471045	Yes	No
Brain-Nucleusaccumbens(basalganglia)	198	LYG1	ENSG00000144214.9	2	0.00117862	0.0141434	12	0.0349015	Yes	No
Brain-Nucleusaccumbens(basalganglia)	198	RP11-111H13.1	ENSG00000241962.9	2	0.00633898	0.0760677	12	0.0918939	No	No
Brain-Nucleusaccumbens(basalganglia)	198	TXNDC9	ENSG00000115514.11	2	0.000709336	0.00851204	12	0.0286688	Yes	No
Brain-Nucleusaccumbens(basalganglia)	198	EIF5B	ENSG00000158417.10	2	0.00503082	0.0603698	12	0.0777751	No	No
Brain-Nucleusaccumbens(basalganglia)	198	REV1	ENSG00000135945.9	2	0.000297327	0.00386525	13	0.0224945	Yes	No
Brain-Nucleusaccumbens(basalganglia)	198	AFF3	ENSG00000144218.18	2	0.00259411	0.046694	18	0.0651334	No	No
Brain-Nucleusaccumbens(basalganglia)	198	LONRF2	ENSG00000170500.12	2	0.00264686	0.0423498	16	0.0612119	No	No
Brain-Nucleusaccumbens(basalganglia)	198	CHST10	ENSG00000115526.10	2	0.000379667	0.00607467	16	0.0255813	Yes	No
Brain-Nucleusaccumbens(basalganglia)	198	PDCL3	ENSG00000115539.13	2	0.00161365	0.0274321	17	0.0480438	Yes	No
Brain-Nucleusaccumbens(basalganglia)	198	LINC01849	ENSG00000234988.1	2	0.000386257	0.00656637	17	0.0261942	Yes	No
Brain-Nucleusaccumbens(basalganglia)	198	NPAS2	ENSG00000170485.16	2	0.00479628	0.086333	18	0.101292	No	No
Brain-Nucleusaccumbens(basalganglia)	198	RPL31	ENSG00000071082.10	2	0.0161522	0.274588	17	0.279466	No	No
Brain-Nucleusaccumbens(basalganglia)	198	TBC1D8	ENSG00000204634.12	2	0.00167722	0.0335445	20	0.053319	No	No
Brain-Nucleusaccumbens(basalganglia)	198	TBC1D8-AS1	ENSG00000272902.2	2	0.000322394	0.0058031	18	0.0252208	Yes	No
Brain-Nucleusaccumbens(basalganglia)	198	CNOT11	ENSG00000158435.7	2	0.0123104	0.221588	18	0.228489	No	No
Brain-Nucleusaccumbens(basalganglia)	198	RNF149	ENSG00000163162.8	2	0.00329229	0.0592613	18	0.0768527	No	No
Brain-Nucleusaccumbens(basalganglia)	198	CREG2	ENSG00000175874.9	2	0.000456185	0.00821132	18	0.0283408	Yes	No
Brain-Nucleusaccumbens(basalganglia)	198	RFX8	ENSG00000196460.12	2	0.0237731	0.451688	19	0.453507	No	No
Brain-Nucleusaccumbens(basalganglia)	198	MAP4K4	ENSG00000071054.16	2	0.000113557	0.00204402	18	0.0192041	Yes	No
Brain-Nucleusaccumbens(basalganglia)	198	LINC01127	ENSG00000281162.2	2	0.000201944	0.00343305	17	0.0219149	Yes	No
Brain-Nucleusaccumbens(basalganglia)	198	IL1R2	ENSG00000115590.13	2	0.00131193	0.0223027	17	0.0432332	Yes	No
Brain-Nucleusaccumbens(basalganglia)	198	IL1R1	ENSG00000115594.11	2	0.00184435	0.0295096	16	0.0498876	Yes	No
Brain-Nucleusaccumbens(basalganglia)	198	IL1RL2	ENSG00000115598.9	2	0.0024548	0.0368221	15	0.0561976	No	No
Brain-Nucleusaccumbens(basalganglia)	198	IL1RL1	ENSG00000115602.16	2	0.00450895	0.0676342	15	0.0843009	No	No
Brain-Nucleusaccumbens(basalganglia)	198	IL18R1	ENSG00000115604.10	2	0.000342849	0.00514274	15	0.0242967	Yes	No
Brain-Nucleusaccumbens(basalganglia)	198	IL18RAP	ENSG00000115607.9	2	0.00576228	0.0864342	15	0.101356	No	No
Brain-Nucleusaccumbens(basalganglia)	198	SLC9A2	ENSG00000115616.2	2	0.00769844	0.107778	14	0.120883	No	No
Brain-Nucleusaccumbens(basalganglia)	198	MFSD9	ENSG00000135953.10	2	0.00207981	0.0270376	13	0.0476879	Yes	No
Brain-Nucleusaccumbens(basalganglia)	198	TMEM182	ENSG00000170417.15	2	0.000356666	0.00499332	14	0.0241362	Yes	No
Brain-Nucleusaccumbens(basalganglia)	198	AC068535.2	ENSG00000227157.1	2	0.0025272	0.0277992	11	0.0483499	Yes	No
Brain-Nucleusaccumbens(basalganglia)	198	LINC01102	ENSG00000235597.1	2	0.00474704	0.0617115	13	0.0789451	No	No
Brain-Nucleusaccumbens(basalganglia)	198	AC068057.1	ENSG00000228528.1	2	3.84779e-05	0.000500212	13	0.0147044	Yes	No
Brain-Nucleusaccumbens(basalganglia)	198	LINC01114	ENSG00000234177.5	2	0.000280398	0.00392557	14	0.0225742	Yes	No
Brain-Nucleusaccumbens(basalganglia)	198	POU3F3	ENSG00000198914.3	2	0.000561397	0.00785956	14	0.0278542	Yes	No
Brain-Nucleusaccumbens(basalganglia)	198	MRPS9	ENSG00000135972.8	2	0.013757	0.220112	16	0.22707	No	No
Brain-Nucleusaccumbens(basalganglia)	198	LINC01918	ENSG00000226508.1	2	0.00135409	0.0216654	16	0.0426745	Yes	No
Brain-Nucleusaccumbens(basalganglia)	198	GPR45	ENSG00000135973.2	2	7.22853e-05	0.00115657	16	0.0171251	Yes	No
Brain-Nucleusaccumbens(basalganglia)	198	RP11-332H14.1	ENSG00000272861.1	2	0.00905912	0.144946	16	0.155245	No	No
Brain-Nucleusaccumbens(basalganglia)	198	TGFBRAP1	ENSG00000135966.12	2	2.28106e-05	0.00038778	17	0.0143776	Yes	No
Brain-Nucleusaccumbens(basalganglia)	198	AC012360.4	ENSG00000235319.1	2	0.0013185	0.021096	16	0.0421202	Yes	No
Brain-Nucleusaccumbens(basalganglia)	198	RP11-332H14.2	ENSG00000272994.1	2	0.00881431	0.141029	16	0.151601	No	No
Brain-Nucleusaccumbens(basalganglia)	198	C2orf49	ENSG00000135974.9	2	0.000973778	0.0155805	16	0.0364471	Yes	No
Brain-Nucleusaccumbens(basalganglia)	198	FHL2	ENSG00000115641.18	2	1.58709e-05	0.000269806	17	0.0131338	Yes	No
Brain-Nucleusaccumbens(basalganglia)	198	NCK2	ENSG00000071051.13	2	0.000432838	0.00779109	18	0.0277777	Yes	No
Brain-Nucleusaccumbens(basalganglia)	198	C2orf40	ENSG00000119147.9	2	0.00313828	0.056489	18	0.0742303	No	No
Brain-Nucleusaccumbens(basalganglia)	198	UXS1	ENSG00000115652.14	2	0.00132039	0.0237671	18	0.0445562	Yes	No
Brain-Nucleusaccumbens(basalganglia)	198	RGPD3	ENSG00000153165.18	2	0.0020906	0.0355402	17	0.0550065	No	No
Brain-Nucleusaccumbens(basalganglia)	198	ST6GAL2	ENSG00000144057.15	2	0.0033297	0.0499455	15	0.0680782	No	No
Brain-Nucleusaccumbens(basalganglia)	198	SLC5A7	ENSG00000115665.8	2	0.00197978	0.0257372	13	0.0465213	Yes	No
Brain-Nucleusaccumbens(basalganglia)	198	SULT1C2	ENSG00000198203.9	2	0.000473028	0.00614937	13	0.0256823	Yes	No
Brain-Nucleusaccumbens(basalganglia)	198	SULT1C4	ENSG00000198075.9	2	0.00702347	0.0913051	13	0.105681	No	No
Brain-Nucleusaccumbens(basalganglia)	198	GCC2	ENSG00000135968.20	2	0.0026315	0.036841	14	0.0562138	No	No
Brain-Nucleusaccumbens(basalganglia)	198	LIMS1	ENSG00000169756.16	2	0.00220023	0.0308033	14	0.0509212	No	No
Brain-Nucleusaccumbens(basalganglia)	198	RANBP2	ENSG00000153201.15	2	0.000305862	0.00397621	13	0.0225742	Yes	No
Brain-Nucleusaccumbens(basalganglia)	198	CCDC138	ENSG00000163006.11	2	0.00995055	0.129357	13	0.140675	No	No
Brain-Nucleusaccumbens(basalganglia)	198	EDAR	ENSG00000135960.9	2	0.00473634	0.0615725	13	0.0788171	No	No
Brain-Nucleusaccumbens(basalganglia)	198	SH3RF3-AS1	ENSG00000259863.1	2	5.30061e-05	0.000583067	11	0.015124	Yes	No
Brain-Nucleusaccumbens(basalganglia)	198	SH3RF3	ENSG00000172985.10	2	0.0195019	0.234023	12	0.240331	No	No
Brain-Nucleusaccumbens(basalganglia)	198	SEPT10	ENSG00000186522.14	2	0.0125455	0.11291	9	0.125601	No	No
Brain-Nucleusaccumbens(basalganglia)	198	SOWAHC	ENSG00000198142.4	2	0.00865549	0.0692439	8	0.0856815	No	No
Brain-Nucleusaccumbens(basalganglia)	198	RP11-506F3.1	ENSG00000282033.1	2	0.0127686	0.102149	8	0.115789	No	No
Brain-Nucleusaccumbens(basalganglia)	198	LINC01123	ENSG00000204588.5	2	0.000104499	0.000835991	8	0.0164036	Yes	No
Brain-Nucleusaccumbens(basalganglia)	198	MALL	ENSG00000144063.3	2	0.00746479	0.0671831	9	0.0838994	No	No
Brain-Nucleusaccumbens(basalganglia)	198	NPHP1	ENSG00000144061.12	2	0.00188364	0.0169528	9	0.0378761	Yes	No
Brain-Nucleusaccumbens(basalganglia)	198	LINC00116	ENSG00000175701.10	2	0.00928619	0.0742895	8	0.0902529	No	No
Brain-Nucleusaccumbens(basalganglia)	198	LINC01106	ENSG00000175772.10	2	0.00357027	0.0285621	8	0.0490642	Yes	No
Brain-Nucleusaccumbens(basalganglia)	198	BUB1	ENSG00000169679.14	2	2.5621e-07	1.79347e-06	7	0.00408217	Yes	Yes
Brain-Nucleusaccumbens(basalganglia)	198	BCL2L11	ENSG00000153094.22	2	0.000171082	0.00171082	10	0.0184115	Yes	No
Brain-Nucleusaccumbens(basalganglia)	198	MIR4435-2HG	ENSG00000172965.14	2	9.52392e-05	0.00104763	11	0.0167336	Yes	No
Brain-Nucleusaccumbens(basalganglia)	198	RP11-181E10.3	ENSG00000271590.1	2	0.0117813	0.117813	10	0.130086	No	No
Brain-Nucleusaccumbens(basalganglia)	198	ANAPC1	ENSG00000153107.11	2	0.0066881	0.0869453	13	0.101819	No	No
Brain-Nucleusaccumbens(basalganglia)	198	MERTK	ENSG00000153208.16	2	0.000641093	0.00897531	14	0.0292102	Yes	No
Brain-Nucleusaccumbens(basalganglia)	198	TMEM87B	ENSG00000153214.9	2	0.00465184	0.0651257	14	0.082005	No	No
Brain-Nucleusaccumbens(basalganglia)	198	FBLN7	ENSG00000144152.12	2	0.00401962	0.0562747	14	0.0740287	No	No
Brain-Nucleusaccumbens(basalganglia)	198	ZC3H8	ENSG00000144161.12	2	0.000115539	0.00161754	14	0.018204	Yes	No
Brain-Nucleusaccumbens(basalganglia)	198	ZC3H6	ENSG00000188177.13	2	0.011168	0.156353	14	0.166033	No	No
Brain-Nucleusaccumbens(basalganglia)	198	RGPD8	ENSG00000169629.11	2	0.00238852	0.0358278	15	0.0552497	No	No
Brain-Nucleusaccumbens(basalganglia)	198	TTL	ENSG00000114999.7	2	0.000427351	0.00641026	15	0.025964	Yes	No
Brain-Nucleusaccumbens(basalganglia)	198	POLR1B	ENSG00000125630.15	2	0.00291548	0.0437321	15	0.0624956	No	No
Brain-Nucleusaccumbens(basalganglia)	198	CHCHD5	ENSG00000125611.15	2	0.00175484	0.0245677	14	0.0453844	Yes	No
Brain-Nucleusaccumbens(basalganglia)	198	AC012442.6	ENSG00000228251.1	2	0.000947918	0.0132709	14	0.0339729	Yes	No
Brain-Nucleusaccumbens(basalganglia)	198	AC079922.3	ENSG00000237753.1	2	0.00155118	0.0217166	14	0.0427023	Yes	No
Brain-Nucleusaccumbens(basalganglia)	198	SLC20A1	ENSG00000144136.10	2	0.00600734	0.0901102	15	0.104651	No	No
Brain-Nucleusaccumbens(basalganglia)	198	IL1A	ENSG00000115008.5	2	0.00526861	0.0790292	15	0.0945432	No	No
Brain-Nucleusaccumbens(basalganglia)	198	IL1B	ENSG00000125538.11	2	0.000658408	0.00987612	15	0.0303067	Yes	No
Brain-Nucleusaccumbens(basalganglia)	198	IL1RN	ENSG00000136689.18	2	0.00520741	0.0729038	14	0.0890823	No	No
Brain-Nucleusaccumbens(basalganglia)	198	PSD4	ENSG00000125637.15	2	0.00165451	0.0248177	15	0.045624	Yes	No
Brain-Nucleusaccumbens(basalganglia)	198	PAX8	ENSG00000125618.16	2	0.00285044	0.0399062	14	0.0589528	No	No
Brain-Nucleusaccumbens(basalganglia)	198	CBWD2	ENSG00000136682.14	2	0.00241732	0.0338424	14	0.0535283	No	No
Brain-Nucleusaccumbens(basalganglia)	198	FOXD4L1	ENSG00000184492.6	2	0.00174889	0.0244845	14	0.0453041	Yes	No
Brain-Nucleusaccumbens(basalganglia)	198	FAM138B	ENSG00000226516.7	2	0.000157551	0.00220571	14	0.0195349	Yes	No
Brain-Nucleusaccumbens(basalganglia)	198	RABL2A	ENSG00000144134.18	2	0.00249676	0.0349547	14	0.0544872	No	No
Brain-Nucleusaccumbens(basalganglia)	198	SLC35F5	ENSG00000115084.13	2	0.00212176	0.0297047	14	0.0500334	No	No
Brain-Nucleusaccumbens(basalganglia)	198	AC024704.2	ENSG00000244063.1	2	0.00195044	0.0253557	13	0.0461194	Yes	No
Brain-Nucleusaccumbens(basalganglia)	198	AC104653.1	ENSG00000228857.2	2	2.07115e-05	0.000269249	13	0.0131338	Yes	No
Brain-Nucleusaccumbens(basalganglia)	198	RP11-141B14.1	ENSG00000270019.1	2	0.00189734	0.0246654	13	0.0454864	Yes	No
Brain-Nucleusaccumbens(basalganglia)	198	ACTR3	ENSG00000115091.11	2	0.00295687	0.0413961	14	0.060343	No	No
Brain-Nucleusaccumbens(basalganglia)	198	DPP10	ENSG00000175497.16	2	0.00169368	0.0355673	21	0.055028	No	No
Brain-Nucleusaccumbens(basalganglia)	198	DDX18	ENSG00000088205.12	2	0.00949021	0.123373	13	0.135234	No	No
Brain-Nucleusaccumbens(basalganglia)	198	AC009404.2	ENSG00000236255.1	2	0.000321534	0.0038584	12	0.0224815	Yes	No
Brain-Nucleusaccumbens(basalganglia)	198	CCDC93	ENSG00000125633.10	2	0.0109738	0.14266	13	0.153112	No	No
Brain-Nucleusaccumbens(basalganglia)	198	INSIG2	ENSG00000125629.14	2	0.00191803	0.0249344	13	0.0457278	Yes	No
Brain-Nucleusaccumbens(basalganglia)	198	MARCO	ENSG00000019169.10	2	0.00851933	0.102232	12	0.115876	No	No
Brain-Nucleusaccumbens(basalganglia)	198	C1QL2	ENSG00000144119.3	2	0.000113195	0.00135834	12	0.0178328	Yes	No
Brain-Nucleusaccumbens(basalganglia)	198	STEAP3	ENSG00000115107.19	2	0.00248406	0.0322928	13	0.0522841	No	No
Brain-Nucleusaccumbens(basalganglia)	198	C2orf76	ENSG00000186132.14	2	0.0108486	0.141032	13	0.151601	No	No
Brain-Nucleusaccumbens(basalganglia)	198	DBI	ENSG00000155368.16	2	0.00564919	0.0734395	13	0.0895987	No	No
Brain-Nucleusaccumbens(basalganglia)	198	TMEM37	ENSG00000171227.6	2	0.000109317	0.00142113	13	0.017952	Yes	No
Brain-Nucleusaccumbens(basalganglia)	198	CFAP221	ENSG00000163075.12	2	0.00210578	0.029481	14	0.0498775	Yes	No
Brain-Nucleusaccumbens(basalganglia)	198	TMEM177	ENSG00000144120.12	2	0.000906498	0.0117845	13	0.0325472	Yes	No
Brain-Nucleusaccumbens(basalganglia)	198	PTPN4	ENSG00000088179.8	2	0.000172497	0.00241496	14	0.0201346	Yes	No
Brain-Nucleusaccumbens(basalganglia)	198	EPB41L5	ENSG00000115109.13	2	9.69086e-05	0.00135672	14	0.0178328	Yes	No
Brain-Nucleusaccumbens(basalganglia)	198	TMEM185B	ENSG00000226479.3	2	3.44445e-06	4.13334e-05	12	0.00964923	Yes	Yes
Brain-Nucleusaccumbens(basalganglia)	198	RALB	ENSG00000144118.13	2	0.014999	0.194987	13	0.202944	No	No
Brain-Nucleusaccumbens(basalganglia)	198	INHBB	ENSG00000163083.5	2	0.012637	0.151643	12	0.161544	No	No
Brain-Nucleusaccumbens(basalganglia)	198	GLI2	ENSG00000074047.21	2	4.66899e-06	6.06969e-05	13	0.0104118	Yes	No
Brain-Nucleusaccumbens(basalganglia)	198	RP11-297J22.1	ENSG00000271709.1	2	0.00375293	0.0412822	11	0.0602322	No	No
Brain-Nucleusaccumbens(basalganglia)	198	TFCP2L1	ENSG00000115112.7	2	0.00144421	0.0187748	13	0.0397015	Yes	No
Brain-Nucleusaccumbens(basalganglia)	198	CLASP1	ENSG00000074054.17	2	0.0101597	0.142235	14	0.152726	No	No
Brain-Nucleusaccumbens(basalganglia)	198	NIFK	ENSG00000155438.11	2	0.00074802	0.00972426	13	0.0301292	Yes	No
Brain-Nucleusaccumbens(basalganglia)	198	TSN	ENSG00000211460.11	2	0.0028454	0.0369903	13	0.0563456	No	No
Brain-Nucleusaccumbens(basalganglia)	198	CNTNAP5	ENSG00000155052.14	2	8.32899e-05	0.00191567	23	0.018835	Yes	No
Brain-Nucleusaccumbens(basalganglia)	198	GYPC	ENSG00000136732.14	2	0.00650804	0.117145	18	0.129482	No	No
Brain-Nucleusaccumbens(basalganglia)	198	RP11-521O16.1	ENSG00000260634.1	2	7.09778e-06	0.000120662	17	0.0112099	Yes	No
Brain-Nucleusaccumbens(basalganglia)	198	RP11-521O16.2	ENSG00000260163.1	2	0.000567329	0.00964459	17	0.0300819	Yes	No
Brain-Nucleusaccumbens(basalganglia)	198	BIN1	ENSG00000136717.14	2	0.00196819	0.0334592	17	0.0532429	No	No
Brain-Nucleusaccumbens(basalganglia)	198	CYP27C1	ENSG00000186684.12	2	0.000477495	0.00811741	17	0.0282241	Yes	No
Brain-Nucleusaccumbens(basalganglia)	198	ERCC3	ENSG00000163161.12	2	0.0012096	0.0205632	17	0.0415853	Yes	No
Brain-Nucleusaccumbens(basalganglia)	198	MAP3K2	ENSG00000169967.16	2	0.000267789	0.0048202	18	0.0237862	Yes	No
Brain-Nucleusaccumbens(basalganglia)	198	AC068282.3	ENSG00000236682.1	2	0.00270613	0.0460043	17	0.0644974	No	No
Brain-Nucleusaccumbens(basalganglia)	198	PROC	ENSG00000115718.17	2	0.00313577	0.053308	17	0.0712535	No	No
Brain-Nucleusaccumbens(basalganglia)	198	IWS1	ENSG00000163166.14	2	0.0021282	0.0361794	17	0.0555707	No	No
Brain-Nucleusaccumbens(basalganglia)	198	MYO7B	ENSG00000169994.18	2	0.000414343	0.00704383	17	0.0268048	Yes	No
Brain-Nucleusaccumbens(basalganglia)	198	LIMS2	ENSG00000072163.19	2	0.000736516	0.0125208	17	0.0331526	Yes	No
Brain-Nucleusaccumbens(basalganglia)	198	GPR17	ENSG00000144230.16	2	0.00465298	0.0744477	16	0.0903745	No	No
Brain-Nucleusaccumbens(basalganglia)	198	WDR33	ENSG00000136709.11	2	7.96964e-05	0.00135484	17	0.0178328	Yes	No
Brain-Nucleusaccumbens(basalganglia)	198	POLR2D	ENSG00000144231.10	2	0.00542857	0.0868571	16	0.101722	No	No
Brain-Nucleusaccumbens(basalganglia)	198	AMMECR1L	ENSG00000144233.9	2	0.000207559	0.00332094	16	0.0217104	Yes	No
Brain-Nucleusaccumbens(basalganglia)	198	RP11-395A13.2	ENSG00000272667.1	2	0.00127551	0.0204081	16	0.0413959	Yes	No
Brain-Nucleusaccumbens(basalganglia)	198	SAP130	ENSG00000136715.17	2	0.000901794	0.0153305	17	0.0361363	Yes	No
Brain-Nucleusaccumbens(basalganglia)	198	UGGT1	ENSG00000136731.12	2	0.00408499	0.0694448	17	0.0858408	No	No
Brain-Nucleusaccumbens(basalganglia)	198	HS6ST1	ENSG00000136720.6	2	0.00675929	0.108149	16	0.121246	No	No
Brain-Nucleusaccumbens(basalganglia)	198	LINC01856	ENSG00000237574.1	2	0.00806957	0.104904	13	0.118308	No	No
Brain-Nucleusaccumbens(basalganglia)	198	RAB6C	ENSG00000222014.5	2	0.000294391	0.00353269	12	0.0220726	Yes	No
Brain-Nucleusaccumbens(basalganglia)	198	CCDC74B	ENSG00000152076.18	2	0.00403809	0.044419	11	0.0631402	No	No
Brain-Nucleusaccumbens(basalganglia)	198	SMPD4	ENSG00000136699.19	2	0.0265889	0.292478	11	0.296649	No	No
Brain-Nucleusaccumbens(basalganglia)	198	MZT2B	ENSG00000152082.13	2	0.00520032	0.0572035	11	0.074942	No	No
Brain-Nucleusaccumbens(basalganglia)	198	TUBA3E	ENSG00000152086.8	2	0.00271001	0.0298101	11	0.0501519	No	No
Brain-Nucleusaccumbens(basalganglia)	198	CCDC115	ENSG00000136710.9	2	0.0260976	0.260976	10	0.266359	No	No
Brain-Nucleusaccumbens(basalganglia)	198	IMP4	ENSG00000136718.9	2	0.00200661	0.0200661	10	0.0409932	Yes	No
Brain-Nucleusaccumbens(basalganglia)	198	PTPN18	ENSG00000072135.12	2	0.0127886	0.127886	10	0.139375	No	No
Brain-Nucleusaccumbens(basalganglia)	198	CFC1	ENSG00000136698.8	2	0.00555483	0.066658	12	0.0833866	No	No
Brain-Nucleusaccumbens(basalganglia)	198	GPR148	ENSG00000173302.5	2	9.68154e-05	0.00116178	12	0.0171453	Yes	No
Brain-Nucleusaccumbens(basalganglia)	198	AMER3	ENSG00000178171.10	2	0.00559272	0.0671126	12	0.0838343	No	No
Brain-Nucleusaccumbens(basalganglia)	198	ARHGEF4	ENSG00000136002.18	2	0.00503126	0.0654063	13	0.0822787	No	No
Brain-Nucleusaccumbens(basalganglia)	198	FAM168B	ENSG00000152102.17	2	0.00387633	0.0503922	13	0.068462	No	No
Brain-Nucleusaccumbens(basalganglia)	198	PLEKHB2	ENSG00000115762.16	2	0.0131086	0.18352	14	0.191887	No	No
Brain-Nucleusaccumbens(basalganglia)	198	WTH3DI	ENSG00000233087.7	2	0.00051246	0.00666197	13	0.026297	Yes	No
Brain-Nucleusaccumbens(basalganglia)	198	RP11-109E12.1	ENSG00000273073.1	2	0.00175521	0.0245729	14	0.0453894	Yes	No
Brain-Nucleusaccumbens(basalganglia)	198	MZT2A	ENSG00000173272.15	2	0.00240158	0.0336221	14	0.0533771	No	No
Brain-Nucleusaccumbens(basalganglia)	198	TUBA3D	ENSG00000075886.10	2	0.00103454	0.0144836	14	0.0353338	Yes	No
Brain-Nucleusaccumbens(basalganglia)	198	CCDC74A	ENSG00000163040.14	2	1.80241e-05	0.000252337	14	0.0129797	Yes	No
Brain-Nucleusaccumbens(basalganglia)	198	AC103564.7	ENSG00000229203.1	2	0.00172334	0.0275735	16	0.0481617	Yes	No
Brain-Nucleusaccumbens(basalganglia)	198	AJ239322.1	ENSG00000235615.2	2	0.00241716	0.0386745	16	0.0578418	No	No
Brain-Nucleusaccumbens(basalganglia)	198	LINC01945	ENSG00000236485.1	2	0.00152952	0.0244723	16	0.0452901	Yes	No
Brain-Nucleusaccumbens(basalganglia)	198	ANKRD30BL	ENSG00000163046.15	2	0.0565525	0.961392	17	0.961762	No	No
Brain-Nucleusaccumbens(basalganglia)	198	RP11-725P16.2	ENSG00000272769.1	2	0.00104765	0.0178101	17	0.0386747	Yes	No
Brain-Nucleusaccumbens(basalganglia)	198	GPR39	ENSG00000183840.6	2	0.00136738	0.0246128	18	0.0454129	Yes	No
Brain-Nucleusaccumbens(basalganglia)	198	LYPD1	ENSG00000150551.10	2	0.00204207	0.030631	15	0.0508216	No	No
Brain-Nucleusaccumbens(basalganglia)	198	NCKAP5	ENSG00000176771.16	2	0.000581387	0.0133719	23	0.0340782	Yes	No
Brain-Nucleusaccumbens(basalganglia)	198	MGAT5	ENSG00000152127.8	2	0.00218692	0.0328037	15	0.0527029	No	No
Brain-Nucleusaccumbens(basalganglia)	198	TMEM163	ENSG00000152128.13	2	0.00516119	0.0670954	13	0.0838244	No	No
Brain-Nucleusaccumbens(basalganglia)	198	CCNT2	ENSG00000082258.12	2	0.000344437	0.00344437	10	0.0219263	Yes	No
Brain-Nucleusaccumbens(basalganglia)	198	MAP3K19	ENSG00000176601.12	2	0.00194674	0.0194674	10	0.0403925	Yes	No
Brain-Nucleusaccumbens(basalganglia)	198	RAB3GAP1	ENSG00000115839.17	2	0.0183882	0.183882	10	0.192237	No	No
Brain-Nucleusaccumbens(basalganglia)	198	ZRANB3	ENSG00000121988.17	2	0.00549401	0.0659281	12	0.0827635	No	No
Brain-Nucleusaccumbens(basalganglia)	198	R3HDM1	ENSG00000048991.16	2	0.0172376	0.172376	10	0.181276	No	No
Brain-Nucleusaccumbens(basalganglia)	198	UBXN4	ENSG00000144224.16	2	0.00130476	0.0117428	9	0.0325159	Yes	No
Brain-Nucleusaccumbens(basalganglia)	198	MCM6	ENSG00000076003.4	2	0.018466	0.18466	10	0.192946	No	No
Brain-Nucleusaccumbens(basalganglia)	198	DARS	ENSG00000115866.10	2	0.0015097	0.015097	10	0.0359254	Yes	No
Brain-Nucleusaccumbens(basalganglia)	198	AC068492.1	ENSG00000237262.1	2	0.00168153	0.0168153	10	0.0377499	Yes	No
Brain-Nucleusaccumbens(basalganglia)	198	CXCR4	ENSG00000121966.6	2	0.00463175	0.0463175	10	0.064753	No	No
Brain-Nucleusaccumbens(basalganglia)	198	THSD7B	ENSG00000144229.11	2	0.000147617	0.00295235	20	0.0211235	Yes	No
Brain-Nucleusaccumbens(basalganglia)	198	HNMT	ENSG00000150540.13	2	0.00596353	0.0894529	15	0.104073	No	No
Brain-Nucleusaccumbens(basalganglia)	198	SPOPL	ENSG00000144228.8	2	0.00131802	0.0197703	15	0.0406583	Yes	No
Brain-Nucleusaccumbens(basalganglia)	198	NXPH2	ENSG00000144227.4	2	0.0172015	0.258023	15	0.263552	No	No
Brain-Nucleusaccumbens(basalganglia)	198	AC062021.1	ENSG00000226939.1	2	0.0036632	0.054948	15	0.0728308	No	No
Brain-Nucleusaccumbens(basalganglia)	198	LRP1B	ENSG00000168702.17	2	0.00339401	0.10182	30	0.115467	No	No
Brain-Nucleusaccumbens(basalganglia)	198	KYNU	ENSG00000115919.14	2	0.00066842	0.00802104	12	0.0281254	Yes	No
Brain-Nucleusaccumbens(basalganglia)	198	ARHGAP15	ENSG00000075884.13	2	0.00440834	0.0529001	12	0.0708969	No	No
Brain-Nucleusaccumbens(basalganglia)	198	GTDC1	ENSG00000121964.14	2	0.00576669	0.0576669	10	0.0753346	No	No
Brain-Nucleusaccumbens(basalganglia)	198	ZEB2	ENSG00000169554.18	2	0.0121215	0.0969719	8	0.111019	No	No
Brain-Nucleusaccumbens(basalganglia)	198	ACVR2A	ENSG00000121989.14	2	0.000245456	0.00270002	11	0.0207563	Yes	No
Brain-Nucleusaccumbens(basalganglia)	198	ORC4	ENSG00000115947.13	2	0.00112728	0.0124	11	0.0330498	Yes	No
Brain-Nucleusaccumbens(basalganglia)	198	MBD5	ENSG00000204406.12	2	0.000195329	0.0027346	14	0.0207567	Yes	No
Brain-Nucleusaccumbens(basalganglia)	198	EPC2	ENSG00000135999.11	2	0.00762779	0.0991613	13	0.113099	No	No
Brain-Nucleusaccumbens(basalganglia)	198	KIF5C	ENSG00000168280.16	2	0.00106488	0.0149084	14	0.0357601	Yes	No
Brain-Nucleusaccumbens(basalganglia)	198	LYPD6B	ENSG00000150556.16	2	0.00260151	0.0364211	14	0.0558149	No	No
Brain-Nucleusaccumbens(basalganglia)	198	LYPD6	ENSG00000187123.14	2	0.000865936	0.0112572	13	0.0320334	Yes	No
Brain-Nucleusaccumbens(basalganglia)	198	MMADHC	ENSG00000168288.12	2	0.000856043	0.0102725	12	0.0308577	Yes	No
Brain-Nucleusaccumbens(basalganglia)	198	RND3	ENSG00000115963.13	2	0.00532243	0.0745141	14	0.090419	No	No
Brain-Nucleusaccumbens(basalganglia)	198	RBM43	ENSG00000184898.6	2	0.000313594	0.00376312	12	0.0223402	Yes	No
Brain-Nucleusaccumbens(basalganglia)	198	NMI	ENSG00000123609.10	2	0.000768658	0.00922389	12	0.0295544	Yes	No
Brain-Nucleusaccumbens(basalganglia)	198	TNFAIP6	ENSG00000123610.4	2	0.000872162	0.0113381	13	0.0321132	Yes	No
Brain-Nucleusaccumbens(basalganglia)	198	RIF1	ENSG00000080345.17	2	0.00457357	0.0594564	13	0.0770289	No	No
Brain-Nucleusaccumbens(basalganglia)	198	NEB	ENSG00000183091.19	2	0.000759523	0.0113928	15	0.0321781	Yes	No
Brain-Nucleusaccumbens(basalganglia)	198	ARL5A	ENSG00000162980.16	2	0.0314905	0.440867	14	0.442788	No	No
Brain-Nucleusaccumbens(basalganglia)	198	CACNB4	ENSG00000182389.19	2	0.00476569	0.0762511	16	0.092036	No	No
Brain-Nucleusaccumbens(basalganglia)	198	STAM2	ENSG00000115145.9	2	0.00018459	0.00239967	13	0.0200899	Yes	No
Brain-Nucleusaccumbens(basalganglia)	198	FMNL2	ENSG00000157827.19	2	0.00222751	0.0356401	16	0.0550896	No	No
Brain-Nucleusaccumbens(basalganglia)	198	PRPF40A	ENSG00000196504.15	2	0.00118268	0.0177402	15	0.0386467	Yes	No
Brain-Nucleusaccumbens(basalganglia)	198	ARL6IP6	ENSG00000177917.10	2	0.0172446	0.258669	15	0.264137	No	No
Brain-Nucleusaccumbens(basalganglia)	198	RPRM	ENSG00000177519.3	2	0.000110627	0.00177003	16	0.0185815	Yes	No
Brain-Nucleusaccumbens(basalganglia)	198	GALNT13	ENSG00000144278.14	2	0.0265355	0.504175	19	0.505758	No	No
Brain-Nucleusaccumbens(basalganglia)	198	KCNJ3	ENSG00000162989.4	2	0.00433694	0.0607172	14	0.078075	No	No
Brain-Nucleusaccumbens(basalganglia)	198	NR4A2	ENSG00000153234.13	2	0.0013275	0.013275	10	0.0339783	Yes	No
Brain-Nucleusaccumbens(basalganglia)	198	GPD2	ENSG00000115159.15	2	0.00259566	0.0259566	10	0.046727	Yes	No
Brain-Nucleusaccumbens(basalganglia)	198	ERMN	ENSG00000136541.14	2	0.000342123	0.00273698	8	0.0207567	Yes	No
Brain-Nucleusaccumbens(basalganglia)	198	CYTIP	ENSG00000115165.9	2	0.0167243	0.150518	9	0.160449	No	No
Brain-Nucleusaccumbens(basalganglia)	198	ACVR1C	ENSG00000123612.15	2	0.0057581	0.057581	10	0.0752479	No	No
Brain-Nucleusaccumbens(basalganglia)	198	AC019186.1	ENSG00000234584.1	2	0.000802971	0.00802971	10	0.0281449	Yes	No
Brain-Nucleusaccumbens(basalganglia)	198	ACVR1	ENSG00000115170.13	2	0.00675135	0.0742649	11	0.0902327	No	No
Brain-Nucleusaccumbens(basalganglia)	198	UPP2	ENSG00000007001.12	2	0.000348283	0.00452768	13	0.0233952	Yes	No
Brain-Nucleusaccumbens(basalganglia)	198	RP11-546J1.1	ENSG00000270557.1	2	0.00680176	0.0748194	11	0.0907169	No	No
Brain-Nucleusaccumbens(basalganglia)	198	RP11-1152H14.1	ENSG00000271320.1	2	0.000623017	0.00685319	11	0.0264692	Yes	No
Brain-Nucleusaccumbens(basalganglia)	198	CCDC148	ENSG00000153237.17	2	0.000633496	0.00950244	15	0.0298894	Yes	No
Brain-Nucleusaccumbens(basalganglia)	198	PKP4	ENSG00000144283.21	2	0.0177136	0.283418	16	0.287941	No	No
Brain-Nucleusaccumbens(basalganglia)	198	DAPL1	ENSG00000163331.11	2	0.000219857	0.00351771	16	0.0220726	Yes	No
Brain-Nucleusaccumbens(basalganglia)	198	TANC1	ENSG00000115183.14	2	0.00305956	0.0581317	19	0.0757601	No	No
Brain-Nucleusaccumbens(basalganglia)	198	WDSUB1	ENSG00000196151.10	2	0.000572719	0.00973622	17	0.0301539	Yes	No
Brain-Nucleusaccumbens(basalganglia)	198	BAZ2B	ENSG00000123636.17	2	0.0134825	0.256167	19	0.261755	No	No
Brain-Nucleusaccumbens(basalganglia)	198	AC009961.3	ENSG00000226266.6	2	0.00902761	0.144442	16	0.154796	No	No
Brain-Nucleusaccumbens(basalganglia)	198	MARCH7	ENSG00000136536.14	2	0.000104322	0.00166916	16	0.0182894	Yes	No
Brain-Nucleusaccumbens(basalganglia)	198	CD302	ENSG00000241399.6	2	7.81535e-05	0.00125046	16	0.0174589	Yes	No
Brain-Nucleusaccumbens(basalganglia)	198	LY75	ENSG00000054219.10	2	0.00566841	0.096363	17	0.110447	No	No
Brain-Nucleusaccumbens(basalganglia)	198	PLA2R1	ENSG00000153246.12	2	0.000329101	0.00559472	17	0.024875	Yes	No
Brain-Nucleusaccumbens(basalganglia)	198	RBMS1	ENSG00000153250.19	2	0.0168916	0.270265	16	0.275254	No	No
Brain-Nucleusaccumbens(basalganglia)	198	TANK	ENSG00000136560.13	2	0.0335139	0.368653	11	0.371406	No	No
Brain-Nucleusaccumbens(basalganglia)	198	PSMD14	ENSG00000115233.11	2	0.00734703	0.0734703	10	0.0896183	No	No
Brain-Nucleusaccumbens(basalganglia)	198	TBR1	ENSG00000136535.14	2	0.000601963	0.00601963	10	0.0255358	Yes	No
Brain-Nucleusaccumbens(basalganglia)	198	SLC4A10	ENSG00000144290.16	2	0.0139977	0.167973	12	0.177177	No	No
Brain-Nucleusaccumbens(basalganglia)	198	DPP4	ENSG00000197635.9	2	0.0411838	0.32947	8	0.332981	No	No
Brain-Nucleusaccumbens(basalganglia)	198	FAP	ENSG00000078098.13	2	0.00223727	0.0156609	7	0.0365134	Yes	No
Brain-Nucleusaccumbens(basalganglia)	198	IFIH1	ENSG00000115267.5	2	0.0231842	0.162289	7	0.17165	No	No
Brain-Nucleusaccumbens(basalganglia)	198	GCA	ENSG00000115271.10	2	0.00764761	0.0535332	7	0.0714391	No	No
Brain-Nucleusaccumbens(basalganglia)	198	KCNH7	ENSG00000184611.11	2	0.00474495	0.0427045	9	0.061539	No	No
Brain-Nucleusaccumbens(basalganglia)	198	FIGN	ENSG00000182263.13	2	0.00150837	0.0150837	10	0.0359173	Yes	No
Brain-Nucleusaccumbens(basalganglia)	198	GRB14	ENSG00000115290.9	2	0.00182439	0.0218927	12	0.0428696	Yes	No
Brain-Nucleusaccumbens(basalganglia)	198	COBLL1	ENSG00000082438.15	2	0.00190407	0.0247529	13	0.0455647	Yes	No
Brain-Nucleusaccumbens(basalganglia)	198	SLC38A11	ENSG00000169507.9	2	0.00012861	0.00167193	13	0.0182894	Yes	No
Brain-Nucleusaccumbens(basalganglia)	198	SCN3A	ENSG00000153253.16	2	0.00327029	0.0457841	14	0.0643263	No	No
Brain-Nucleusaccumbens(basalganglia)	198	SCN2A	ENSG00000136531.15	2	0.00119136	0.0178704	15	0.0387365	Yes	No
Brain-Nucleusaccumbens(basalganglia)	198	CSRNP3	ENSG00000178662.15	2	0.000280779	0.00449246	16	0.0233241	Yes	No
Brain-Nucleusaccumbens(basalganglia)	198	GALNT3	ENSG00000115339.13	2	0.000533749	0.00853998	16	0.0287011	Yes	No
Brain-Nucleusaccumbens(basalganglia)	198	TTC21B	ENSG00000123607.14	2	0.0092927	0.148683	16	0.158716	No	No
Brain-Nucleusaccumbens(basalganglia)	198	SCN1A	ENSG00000144285.17	2	0.0110691	0.177105	16	0.185756	No	No
Brain-Nucleusaccumbens(basalganglia)	198	SCN9A	ENSG00000169432.14	2	0.00571658	0.0857486	15	0.100735	No	No
Brain-Nucleusaccumbens(basalganglia)	198	SCN7A	ENSG00000136546.13	2	0.00136983	0.0191777	14	0.0401332	Yes	No
Brain-Nucleusaccumbens(basalganglia)	198	B3GALT1	ENSG00000172318.5	2	0.0144873	0.173848	12	0.182687	No	No
Brain-Nucleusaccumbens(basalganglia)	198	STK39	ENSG00000198648.10	2	0.000511135	0.00715589	14	0.0269313	Yes	No
Brain-Nucleusaccumbens(basalganglia)	198	CERS6	ENSG00000172292.14	2	0.000133719	0.00213951	16	0.0193341	Yes	No
Brain-Nucleusaccumbens(basalganglia)	198	NOSTRIN	ENSG00000163072.15	2	0.000819867	0.012298	15	0.0329571	Yes	No
Brain-Nucleusaccumbens(basalganglia)	198	SPC25	ENSG00000152253.8	2	0.00413612	0.0620418	15	0.0792452	No	No
Brain-Nucleusaccumbens(basalganglia)	198	DHRS9	ENSG00000073737.16	2	0.0014327	0.0214905	15	0.0424932	Yes	No
Brain-Nucleusaccumbens(basalganglia)	198	LRP2	ENSG00000081479.12	2	0.000109941	0.001869	17	0.0187306	Yes	No
Brain-Nucleusaccumbens(basalganglia)	198	BBS5	ENSG00000163093.11	2	0.000262581	0.00393871	15	0.0225742	Yes	No
Brain-Nucleusaccumbens(basalganglia)	198	KLHL41	ENSG00000239474.6	2	1.35645e-06	2.03468e-05	15	0.00775995	Yes	Yes
Brain-Nucleusaccumbens(basalganglia)	198	FASTKD1	ENSG00000138399.17	2	0.00132001	0.0198002	15	0.0406963	Yes	No
Brain-Nucleusaccumbens(basalganglia)	198	PPIG	ENSG00000138398.15	2	0.000134335	0.00214936	16	0.0193464	Yes	No
Brain-Nucleusaccumbens(basalganglia)	198	CCDC173	ENSG00000154479.12	2	0.000715713	0.0114514	16	0.0322039	Yes	No
Brain-Nucleusaccumbens(basalganglia)	198	PHOSPHO2	ENSG00000144362.11	2	0.000158994	0.0025439	16	0.0203118	Yes	No
Brain-Nucleusaccumbens(basalganglia)	198	KLHL23	ENSG00000213160.9	2	0.013275	0.212399	16	0.219662	No	No
Brain-Nucleusaccumbens(basalganglia)	198	SSB	ENSG00000138385.15	2	0.00367691	0.0588306	16	0.0764575	No	No
Brain-Nucleusaccumbens(basalganglia)	198	METTL5	ENSG00000138382.14	2	0.000490707	0.00785132	16	0.0278521	Yes	No
Brain-Nucleusaccumbens(basalganglia)	198	UBR3	ENSG00000144357.16	2	0.000588895	0.0106001	18	0.0312387	Yes	No
Brain-Nucleusaccumbens(basalganglia)	198	LINC01124	ENSG00000222033.1	2	0.00202378	0.0323805	16	0.0523546	No	No
Brain-Nucleusaccumbens(basalganglia)	198	SP5	ENSG00000204335.3	2	9.05167e-05	0.00144827	16	0.017952	Yes	No
Brain-Nucleusaccumbens(basalganglia)	198	AC007405.4	ENSG00000234350.4	2	0.000681388	0.0109022	16	0.031571	Yes	No
Brain-Nucleusaccumbens(basalganglia)	198	AC007405.6	ENSG00000239467.5	2	0.000596073	0.00894109	15	0.0291823	Yes	No
Brain-Nucleusaccumbens(basalganglia)	198	ERICH2	ENSG00000204334.7	2	0.000143661	0.00215491	15	0.0193772	Yes	No
Brain-Nucleusaccumbens(basalganglia)	198	GAD1	ENSG00000128683.13	2	0.00197029	0.0295544	15	0.0499078	Yes	No
Brain-Nucleusaccumbens(basalganglia)	198	GORASP2	ENSG00000115806.12	2	0.000414263	0.00621395	15	0.0257283	Yes	No
Brain-Nucleusaccumbens(basalganglia)	198	TLK1	ENSG00000198586.13	2	0.00059673	0.0101444	17	0.0306793	Yes	No
Brain-Nucleusaccumbens(basalganglia)	198	METTL8	ENSG00000123600.19	2	4.6481e-05	0.000743696	16	0.0159348	Yes	No
Brain-Nucleusaccumbens(basalganglia)	198	DCAF17	ENSG00000115827.13	2	0.0012419	0.0186284	15	0.0395621	Yes	No
Brain-Nucleusaccumbens(basalganglia)	198	CYBRD1	ENSG00000071967.11	2	0.000818113	0.0122717	15	0.032944	Yes	No
Brain-Nucleusaccumbens(basalganglia)	198	DYNC1I2	ENSG00000077380.15	2	0.00225249	0.0337874	15	0.0535033	No	No
Brain-Nucleusaccumbens(basalganglia)	198	SLC25A12	ENSG00000115840.13	2	0.00125987	0.0201579	16	0.0410983	Yes	No
Brain-Nucleusaccumbens(basalganglia)	198	HAT1	ENSG00000128708.12	2	0.00308206	0.0462309	15	0.0646955	No	No
Brain-Nucleusaccumbens(basalganglia)	198	METAP1D	ENSG00000172878.13	2	0.0162025	0.243038	15	0.249084	No	No
Brain-Nucleusaccumbens(basalganglia)	198	DLX1	ENSG00000144355.14	2	0.000377186	0.00565779	15	0.0249701	Yes	No
Brain-Nucleusaccumbens(basalganglia)	198	DLX2	ENSG00000115844.10	2	3.45699e-05	0.000518548	15	0.0147718	Yes	No
Brain-Nucleusaccumbens(basalganglia)	198	ITGA6	ENSG00000091409.14	2	0.00548457	0.0877531	16	0.10254	No	No
Brain-Nucleusaccumbens(basalganglia)	198	PDK1	ENSG00000152256.13	2	0.0132974	0.212759	16	0.220009	No	No
Brain-Nucleusaccumbens(basalganglia)	198	RAPGEF4	ENSG00000091428.17	2	0.00201395	0.0322232	16	0.0522114	No	No
Brain-Nucleusaccumbens(basalganglia)	198	MAP3K20	ENSG00000091436.16	2	0.00634022	0.101444	16	0.115154	No	No
Brain-Nucleusaccumbens(basalganglia)	198	CDCA7	ENSG00000144354.13	2	0.0043449	0.0608286	14	0.0781698	No	No
Brain-Nucleusaccumbens(basalganglia)	198	SP3	ENSG00000172845.14	2	0.000781977	0.0101657	13	0.0306997	Yes	No
Brain-Nucleusaccumbens(basalganglia)	198	RP11-394I13.2	ENSG00000271151.1	2	0.000137651	0.00178947	13	0.0186241	Yes	No
Brain-Nucleusaccumbens(basalganglia)	198	OLA1	ENSG00000138430.15	2	0.000491902	0.00639472	13	0.025964	Yes	No
Brain-Nucleusaccumbens(basalganglia)	198	LINC01305	ENSG00000231453.1	2	0.000519516	0.00623419	12	0.0257283	Yes	No
Brain-Nucleusaccumbens(basalganglia)	198	SP9	ENSG00000217236.1	2	0.000417626	0.00501151	12	0.0241362	Yes	No
Brain-Nucleusaccumbens(basalganglia)	198	CIR1	ENSG00000138433.15	2	0.000524411	0.00629294	12	0.0258455	Yes	No
Brain-Nucleusaccumbens(basalganglia)	198	SCRN3	ENSG00000144306.14	2	0.00175892	0.0193481	11	0.0403228	Yes	No
Brain-Nucleusaccumbens(basalganglia)	198	GPR155	ENSG00000163328.13	2	0.000615352	0.00738422	12	0.0273411	Yes	No
Brain-Nucleusaccumbens(basalganglia)	198	AC010894.3	ENSG00000226853.2	2	0.000871552	0.00958707	11	0.029995	Yes	No
Brain-Nucleusaccumbens(basalganglia)	198	WIPF1	ENSG00000115935.17	2	0.000958705	0.0115045	12	0.0322731	Yes	No
Brain-Nucleusaccumbens(basalganglia)	198	CHRNA1	ENSG00000138435.15	2	0.000452847	0.00543417	12	0.0246883	Yes	No
Brain-Nucleusaccumbens(basalganglia)	198	CHN1	ENSG00000128656.13	2	0.00107078	0.0139201	13	0.0346625	Yes	No
Brain-Nucleusaccumbens(basalganglia)	198	ATF2	ENSG00000115966.16	2	0.00664139	0.0863381	13	0.101292	No	No
Brain-Nucleusaccumbens(basalganglia)	198	ATP5G3	ENSG00000154518.9	2	2.35114e-05	0.000282137	12	0.0131664	Yes	No
Brain-Nucleusaccumbens(basalganglia)	198	LNPK	ENSG00000144320.13	2	0.000644746	0.00838169	13	0.0285435	Yes	No
Brain-Nucleusaccumbens(basalganglia)	198	HAGLROS	ENSG00000226363.3	2	0.0017637	0.0229281	13	0.0438041	Yes	No
Brain-Nucleusaccumbens(basalganglia)	198	HOXD1	ENSG00000128645.14	2	0.00253793	0.0329931	13	0.0528895	No	No
Brain-Nucleusaccumbens(basalganglia)	198	MTX2	ENSG00000128654.13	2	0.00540744	0.0757041	14	0.0915701	No	No
Brain-Nucleusaccumbens(basalganglia)	198	RP11-324L17.1	ENSG00000272551.1	2	0.00135439	0.0176071	13	0.0385471	Yes	No
Brain-Nucleusaccumbens(basalganglia)	198	LINC01116	ENSG00000163364.9	2	0.00284959	0.0370447	13	0.0564002	No	No
Brain-Nucleusaccumbens(basalganglia)	198	LINC01117	ENSG00000224577.1	2	0.00183839	0.023899	13	0.0446758	Yes	No
Brain-Nucleusaccumbens(basalganglia)	198	AC079305.11	ENSG00000236501.5	2	0.000353848	0.00530772	15	0.0245549	Yes	No
Brain-Nucleusaccumbens(basalganglia)	198	HNRNPA3	ENSG00000170144.20	2	0.000141036	0.00197451	14	0.0190456	Yes	No
Brain-Nucleusaccumbens(basalganglia)	198	NFE2L2	ENSG00000116044.15	2	0.000763208	0.0106849	14	0.031285	Yes	No
Brain-Nucleusaccumbens(basalganglia)	198	AGPS	ENSG00000018510.13	2	0.00711276	0.0995787	14	0.113447	No	No
Brain-Nucleusaccumbens(basalganglia)	198	TTC30B	ENSG00000196659.9	2	0.00153039	0.0198951	13	0.040792	Yes	No
Brain-Nucleusaccumbens(basalganglia)	198	TTC30A	ENSG00000197557.6	2	0.0457395	0.594613	13	0.595857	No	No
Brain-Nucleusaccumbens(basalganglia)	198	PDE11A	ENSG00000128655.16	2	0.000623791	0.00935686	15	0.0297242	Yes	No
Brain-Nucleusaccumbens(basalganglia)	198	RBM45	ENSG00000155636.14	2	0.0108777	0.130532	12	0.141767	No	No
Brain-Nucleusaccumbens(basalganglia)	198	OSBPL6	ENSG00000079156.16	2	0.00249205	0.0323966	13	0.052359	No	No
Brain-Nucleusaccumbens(basalganglia)	198	PRKRA	ENSG00000180228.12	2	0.0001071	0.0012852	12	0.0175867	Yes	No
Brain-Nucleusaccumbens(basalganglia)	198	DFNB59	ENSG00000204311.12	2	0.00125018	0.0150022	12	0.0358497	Yes	No
Brain-Nucleusaccumbens(basalganglia)	198	FKBP7	ENSG00000079150.17	2	0.00163593	0.0196312	12	0.0405343	Yes	No
Brain-Nucleusaccumbens(basalganglia)	198	PLEKHA3	ENSG00000116095.10	2	0.0217816	0.28316	13	0.287711	No	No
Brain-Nucleusaccumbens(basalganglia)	198	TTN	ENSG00000155657.26	2	0.000730571	0.0109586	15	0.0316687	Yes	No
Brain-Nucleusaccumbens(basalganglia)	198	RP11-171I2.3	ENSG00000271401.1	2	0.00403705	0.0524816	13	0.0705008	No	No
Brain-Nucleusaccumbens(basalganglia)	198	CCDC141	ENSG00000163492.14	2	3.03464e-05	0.00042485	14	0.0144119	Yes	No
Brain-Nucleusaccumbens(basalganglia)	198	SESTD1	ENSG00000187231.13	2	0.000695943	0.0104391	15	0.0310559	Yes	No
Brain-Nucleusaccumbens(basalganglia)	198	ZNF385B	ENSG00000144331.18	2	0.00111426	0.0178282	16	0.0386884	Yes	No
Brain-Nucleusaccumbens(basalganglia)	198	CWC22	ENSG00000163510.13	2	0.00087919	0.014067	16	0.0348006	Yes	No
Brain-Nucleusaccumbens(basalganglia)	198	UBE2E3	ENSG00000170035.15	2	0.00107616	0.0150662	14	0.0359047	Yes	No
Brain-Nucleusaccumbens(basalganglia)	198	ITGA4	ENSG00000115232.13	2	0.00233286	0.0326601	14	0.0525918	No	No
Brain-Nucleusaccumbens(basalganglia)	198	CERKL	ENSG00000188452.13	2	0.00206481	0.0289073	14	0.0493506	Yes	No
Brain-Nucleusaccumbens(basalganglia)	198	SSFA2	ENSG00000138434.16	2	0.000898567	0.0116814	13	0.0324742	Yes	No
Brain-Nucleusaccumbens(basalganglia)	198	PPP1R1C	ENSG00000150722.10	2	0.000468674	0.00656144	14	0.0261942	Yes	No
Brain-Nucleusaccumbens(basalganglia)	198	PDE1A	ENSG00000115252.18	2	0.000102093	0.0016335	16	0.018204	Yes	No
Brain-Nucleusaccumbens(basalganglia)	198	DNAJC10	ENSG00000077232.17	2	0.000103522	0.00144931	14	0.017952	Yes	No
Brain-Nucleusaccumbens(basalganglia)	198	FRZB	ENSG00000162998.4	2	0.00388739	0.0544234	14	0.0723038	No	No
Brain-Nucleusaccumbens(basalganglia)	198	NCKAP1	ENSG00000061676.14	2	0.00630091	0.0945137	15	0.10869	No	No
Brain-Nucleusaccumbens(basalganglia)	198	DUSP19	ENSG00000162999.12	2	0.00269114	0.040367	15	0.0594136	No	No
Brain-Nucleusaccumbens(basalganglia)	198	NUP35	ENSG00000163002.12	2	0.00029808	0.00447119	15	0.023315	Yes	No
Brain-Nucleusaccumbens(basalganglia)	198	RP11-438L19.1	ENSG00000272800.1	2	0.00347696	0.0521545	15	0.0702219	No	No
Brain-Nucleusaccumbens(basalganglia)	198	ZNF804A	ENSG00000170396.7	2	1.15376e-05	0.000184601	16	0.0124962	Yes	No
Brain-Nucleusaccumbens(basalganglia)	198	FSIP2	ENSG00000188738.14	2	0.0505528	0.707739	14	0.7084	No	No
Brain-Nucleusaccumbens(basalganglia)	198	LINC01473	ENSG00000237877.6	2	0.0307924	0.431094	14	0.433115	No	No
Brain-Nucleusaccumbens(basalganglia)	198	RP11-410E4.1	ENSG00000259915.2	2	0.00527756	0.0738858	14	0.0899744	No	No
Brain-Nucleusaccumbens(basalganglia)	198	ZC3H15	ENSG00000065548.17	2	0.0528704	0.687315	13	0.688108	No	No
Brain-Nucleusaccumbens(basalganglia)	198	ITGAV	ENSG00000138448.11	2	0.00821537	0.115015	14	0.127515	No	No
Brain-Nucleusaccumbens(basalganglia)	198	FAM171B	ENSG00000144369.12	2	0.0023135	0.032389	14	0.052359	No	No
Brain-Nucleusaccumbens(basalganglia)	198	ZSWIM2	ENSG00000163012.3	2	0.011305	0.146965	13	0.157101	No	No
Brain-Nucleusaccumbens(basalganglia)	198	CALCRL	ENSG00000064989.12	2	0.00481414	0.0625839	13	0.0797529	No	No
Brain-Nucleusaccumbens(basalganglia)	198	TFPI	ENSG00000003436.15	2	0.0272242	0.326691	12	0.330245	No	No
Brain-Nucleusaccumbens(basalganglia)	198	GULP1	ENSG00000144366.15	2	0.00427401	0.0512881	12	0.0693477	No	No
Brain-Nucleusaccumbens(basalganglia)	198	COL3A1	ENSG00000168542.14	2	0.00346619	0.0346619	10	0.0542498	No	No
Brain-Nucleusaccumbens(basalganglia)	198	COL5A2	ENSG00000204262.11	2	0.0101218	0.11134	11	0.124196	No	No
Brain-Nucleusaccumbens(basalganglia)	198	WDR75	ENSG00000115368.9	2	0.00423883	0.0423883	10	0.0612475	No	No
Brain-Nucleusaccumbens(basalganglia)	198	SLC40A1	ENSG00000138449.10	2	0.00201874	0.0222061	11	0.0431541	Yes	No
Brain-Nucleusaccumbens(basalganglia)	198	ASNSD1	ENSG00000138381.9	2	0.0182302	0.200533	11	0.208312	No	No
Brain-Nucleusaccumbens(basalganglia)	198	ANKAR	ENSG00000151687.14	2	0.00840762	0.100891	12	0.114627	No	No
Brain-Nucleusaccumbens(basalganglia)	198	OSGEPL1	ENSG00000128694.11	2	0.00151835	0.0167019	11	0.0376159	Yes	No
Brain-Nucleusaccumbens(basalganglia)	198	ORMDL1	ENSG00000128699.13	2	0.0105639	0.116202	11	0.128604	No	No
Brain-Nucleusaccumbens(basalganglia)	198	PMS1	ENSG00000064933.17	2	0.00236098	0.0283318	12	0.048872	Yes	No
Brain-Nucleusaccumbens(basalganglia)	198	C2orf88	ENSG00000187699.10	2	0.00247759	0.0322086	13	0.0522052	No	No
Brain-Nucleusaccumbens(basalganglia)	198	MSTN	ENSG00000138379.4	2	0.0168567	0.185424	11	0.193666	No	No
Brain-Nucleusaccumbens(basalganglia)	198	HIBCH	ENSG00000198130.15	2	0.0097038	0.116446	12	0.128795	No	No
Brain-Nucleusaccumbens(basalganglia)	198	INPP1	ENSG00000151689.12	2	0.0116863	0.128549	11	0.139972	No	No
Brain-Nucleusaccumbens(basalganglia)	198	MFSD6	ENSG00000151690.14	2	0.00055285	0.00608135	11	0.025593	Yes	No
Brain-Nucleusaccumbens(basalganglia)	198	NEMP2	ENSG00000189362.11	2	0.0012036	0.0132396	11	0.0339166	Yes	No
Brain-Nucleusaccumbens(basalganglia)	198	RP11-284E5.1	ENSG00000284052.1	2	0.000792937	0.00951525	12	0.0299142	Yes	No
Brain-Nucleusaccumbens(basalganglia)	198	NAB1	ENSG00000138386.16	2	0.00413411	0.0496093	12	0.0677583	No	No
Brain-Nucleusaccumbens(basalganglia)	198	GLS	ENSG00000115419.12	2	0.0147964	0.177557	12	0.186176	No	No
Brain-Nucleusaccumbens(basalganglia)	198	STAT1	ENSG00000115415.18	2	0.045576	0.546912	12	0.548327	No	No
Brain-Nucleusaccumbens(basalganglia)	198	STAT4	ENSG00000138378.17	2	0.0169746	0.22067	13	0.22762	No	No
Brain-Nucleusaccumbens(basalganglia)	198	AC092614.2	ENSG00000227542.1	2	0.00573703	0.0688444	12	0.0853768	No	No
Brain-Nucleusaccumbens(basalganglia)	198	MYO1B	ENSG00000128641.18	2	0.00380228	0.0494296	13	0.0675958	No	No
Brain-Nucleusaccumbens(basalganglia)	198	NABP1	ENSG00000173559.12	2	0.00635059	0.0635059	10	0.0806457	No	No
Brain-Nucleusaccumbens(basalganglia)	198	SDPR	ENSG00000168497.4	2	0.0202027	0.202027	10	0.209732	No	No
Brain-Nucleusaccumbens(basalganglia)	198	TMEFF2	ENSG00000144339.11	2	0.00172345	0.0189579	11	0.0398829	Yes	No
Brain-Nucleusaccumbens(basalganglia)	198	SLC39A10	ENSG00000196950.13	2	0.00222793	0.0267352	12	0.0473906	Yes	No
Brain-Nucleusaccumbens(basalganglia)	198	DNAH7	ENSG00000118997.13	2	0.00120199	0.0144238	12	0.0352542	Yes	No
Brain-Nucleusaccumbens(basalganglia)	198	STK17B	ENSG00000081320.10	2	0.000755154	0.00830669	11	0.0284477	Yes	No
Brain-Nucleusaccumbens(basalganglia)	198	HECW2	ENSG00000138411.10	2	0.00221444	0.0265733	12	0.0472394	Yes	No
Brain-Nucleusaccumbens(basalganglia)	198	CCDC150	ENSG00000144395.17	2	0.00100064	0.011007	11	0.0317584	Yes	No
Brain-Nucleusaccumbens(basalganglia)	198	GTF3C3	ENSG00000119041.10	2	0.0144381	0.158819	11	0.16837	No	No
Brain-Nucleusaccumbens(basalganglia)	198	C2orf66	ENSG00000187944.2	2	0.00123879	0.0123879	10	0.0330416	Yes	No
Brain-Nucleusaccumbens(basalganglia)	198	PGAP1	ENSG00000197121.14	2	0.00349035	0.0383938	11	0.0576481	No	No
Brain-Nucleusaccumbens(basalganglia)	198	ANKRD44	ENSG00000065413.18	2	0.000271848	0.00353403	13	0.0220726	Yes	No
Brain-Nucleusaccumbens(basalganglia)	198	SF3B1	ENSG00000115524.15	2	0.00329918	0.036291	11	0.0556811	No	No
Brain-Nucleusaccumbens(basalganglia)	198	COQ10B	ENSG00000115520.8	2	0.0582612	0.640873	11	0.641896	No	No
Brain-Nucleusaccumbens(basalganglia)	198	HSPD1	ENSG00000144381.16	2	0.0101678	0.101678	10	0.115363	No	No
Brain-Nucleusaccumbens(basalganglia)	198	HSPE1	ENSG00000115541.10	2	0.000530195	0.00530195	10	0.0245407	Yes	No
Brain-Nucleusaccumbens(basalganglia)	198	MOB4	ENSG00000115540.14	2	0.00155726	0.0155726	10	0.0364382	Yes	No
Brain-Nucleusaccumbens(basalganglia)	198	RFTN2	ENSG00000162944.10	2	0.0208242	0.229066	11	0.235454	No	No
Brain-Nucleusaccumbens(basalganglia)	198	MARS2	ENSG00000247626.4	2	4.59273e-06	4.59273e-05	10	0.0098387	Yes	Yes
Brain-Nucleusaccumbens(basalganglia)	198	PLCL1	ENSG00000115896.15	2	0.000921018	0.0119732	13	0.0326671	Yes	No
Brain-Nucleusaccumbens(basalganglia)	198	SATB2	ENSG00000119042.16	2	0.0072794	0.072794	10	0.0889721	No	No
Brain-Nucleusaccumbens(basalganglia)	198	LINC01877	ENSG00000238217.5	2	0.00299162	0.0329078	11	0.0528158	No	No
Brain-Nucleusaccumbens(basalganglia)	198	FTCDNL1	ENSG00000226124.6	2	0.00372198	0.0409418	11	0.0599048	No	No
Brain-Nucleusaccumbens(basalganglia)	198	C2orf69	ENSG00000178074.5	2	0.0139311	0.139311	10	0.14996	No	No
Brain-Nucleusaccumbens(basalganglia)	198	TYW5	ENSG00000162971.10	2	0.000847491	0.00847491	10	0.0286307	Yes	No
Brain-Nucleusaccumbens(basalganglia)	198	MAIP1	ENSG00000162972.10	2	0.00323296	0.0323296	10	0.0523141	No	No
Brain-Nucleusaccumbens(basalganglia)	198	SPATS2L	ENSG00000196141.13	2	0.000670265	0.00737291	11	0.0273339	Yes	No
Brain-Nucleusaccumbens(basalganglia)	198	KCTD18	ENSG00000155729.12	2	0.00118229	0.0118229	10	0.0325988	Yes	No
Brain-Nucleusaccumbens(basalganglia)	198	SGO2	ENSG00000163535.17	2	0.00169006	0.0185907	11	0.0395234	Yes	No
Brain-Nucleusaccumbens(basalganglia)	198	AOX1	ENSG00000138356.13	2	0.00952495	0.104774	11	0.118206	No	No
Brain-Nucleusaccumbens(basalganglia)	198	LINC01792	ENSG00000237166.1	2	0.0100627	0.11069	11	0.1236	No	No
Brain-Nucleusaccumbens(basalganglia)	198	BZW1	ENSG00000082153.17	2	0.019554	0.215095	11	0.222259	No	No
Brain-Nucleusaccumbens(basalganglia)	198	CLK1	ENSG00000013441.15	2	0.0113663	0.125029	11	0.136761	No	No
Brain-Nucleusaccumbens(basalganglia)	198	PPIL3	ENSG00000240344.8	2	0.00317043	0.0348747	11	0.0544299	No	No
Brain-Nucleusaccumbens(basalganglia)	198	NIF3L1	ENSG00000196290.14	2	0.00676067	0.0743673	11	0.0903217	No	No
Brain-Nucleusaccumbens(basalganglia)	198	ORC2	ENSG00000115942.8	2	0.00154164	0.016958	11	0.0378761	Yes	No
Brain-Nucleusaccumbens(basalganglia)	198	FAM126B	ENSG00000155744.9	2	0.00115286	0.0126815	11	0.0333703	Yes	No
Brain-Nucleusaccumbens(basalganglia)	198	NDUFB3	ENSG00000119013.8	2	0.00983691	0.108206	11	0.121303	No	No
Brain-Nucleusaccumbens(basalganglia)	198	CFLAR	ENSG00000003402.19	2	0.000495323	0.00594387	12	0.0254327	Yes	No
Brain-Nucleusaccumbens(basalganglia)	198	CASP10	ENSG00000003400.14	2	0.000372876	0.00447451	12	0.0233236	Yes	No
Brain-Nucleusaccumbens(basalganglia)	198	CASP8	ENSG00000064012.21	2	0.0045504	0.0546048	12	0.0724708	No	No
Brain-Nucleusaccumbens(basalganglia)	198	ALS2CR12	ENSG00000155749.12	2	0.000196357	0.00235628	12	0.0199468	Yes	No
Brain-Nucleusaccumbens(basalganglia)	198	TRAK2	ENSG00000115993.12	2	0.00202528	0.0243034	12	0.0451141	Yes	No
Brain-Nucleusaccumbens(basalganglia)	198	STRADB	ENSG00000082146.12	2	0.00376267	0.045152	12	0.0637788	No	No
Brain-Nucleusaccumbens(basalganglia)	198	ALS2CR11	ENSG00000155754.14	2	0.00625913	0.0751096	12	0.0909779	No	No
Brain-Nucleusaccumbens(basalganglia)	198	TMEM237	ENSG00000155755.18	2	0.00140386	0.0154425	11	0.0362502	Yes	No
Brain-Nucleusaccumbens(basalganglia)	198	MPP4	ENSG00000082126.17	2	0.00084919	0.00934109	11	0.0297012	Yes	No
Brain-Nucleusaccumbens(basalganglia)	198	ALS2	ENSG00000003393.14	2	0.00256854	0.028254	11	0.0488026	Yes	No
Brain-Nucleusaccumbens(basalganglia)	198	RP11-107N15.1	ENSG00000273209.1	2	0.0015253	0.0167783	11	0.0377128	Yes	No
Brain-Nucleusaccumbens(basalganglia)	198	FZD7	ENSG00000155760.2	2	0.00595701	0.0655271	11	0.0823851	No	No
Brain-Nucleusaccumbens(basalganglia)	198	KIAA2012	ENSG00000182329.12	2	0.000640057	0.00704063	11	0.0268038	Yes	No
Brain-Nucleusaccumbens(basalganglia)	198	SUMO1	ENSG00000116030.16	2	0.00839279	0.0923207	11	0.106619	No	No
Brain-Nucleusaccumbens(basalganglia)	198	NOP58	ENSG00000055044.10	2	0.00135879	0.0149467	11	0.035797	Yes	No
Brain-Nucleusaccumbens(basalganglia)	198	RP11-686O6.1	ENSG00000272966.1	2	0.00133513	0.0133513	10	0.0340595	Yes	No
Brain-Nucleusaccumbens(basalganglia)	198	RP11-686O6.2	ENSG00000273456.1	2	0.00655514	0.0655514	10	0.0824043	No	No
Brain-Nucleusaccumbens(basalganglia)	198	BMPR2	ENSG00000204217.13	2	0.000290274	0.00319302	11	0.021622	Yes	No
Brain-Nucleusaccumbens(basalganglia)	198	FAM117B	ENSG00000138439.11	2	0.00170908	0.0170908	10	0.0379805	Yes	No
Brain-Nucleusaccumbens(basalganglia)	198	ICA1L	ENSG00000163596.16	2	0.00426996	0.0426996	10	0.061539	No	No
Brain-Nucleusaccumbens(basalganglia)	198	WDR12	ENSG00000138442.9	2	0.00522035	0.0574238	11	0.0751333	No	No
Brain-Nucleusaccumbens(basalganglia)	198	CARF	ENSG00000138380.17	2	0.00185802	0.0185802	10	0.0395091	Yes	No
Brain-Nucleusaccumbens(basalganglia)	198	NBEAL1	ENSG00000144426.18	2	0.000288261	0.00317087	11	0.021622	Yes	No
Brain-Nucleusaccumbens(basalganglia)	198	CYP20A1	ENSG00000119004.15	2	0.00392777	0.0392777	10	0.0583794	No	No
Brain-Nucleusaccumbens(basalganglia)	198	ABI2	ENSG00000138443.15	2	7.38301e-05	0.000812131	11	0.0162253	Yes	No
Brain-Nucleusaccumbens(basalganglia)	198	RAPH1	ENSG00000173166.17	2	5.60152e-05	0.000616167	11	0.0154622	Yes	No
Brain-Nucleusaccumbens(basalganglia)	198	CTLA4	ENSG00000163599.14	2	0.000929168	0.00929168	10	0.0296412	Yes	No
Brain-Nucleusaccumbens(basalganglia)	198	PARD3B	ENSG00000116117.17	2	0.000286885	0.00516392	18	0.024311	Yes	No
Brain-Nucleusaccumbens(basalganglia)	198	NRP2	ENSG00000118257.16	2	0.00154043	0.0200255	13	0.0409346	Yes	No
Brain-Nucleusaccumbens(basalganglia)	198	INO80D	ENSG00000114933.15	2	0.000121591	0.00182386	15	0.0186472	Yes	No
Brain-Nucleusaccumbens(basalganglia)	198	AC007383.3	ENSG00000227946.1	2	0.00160873	0.0225223	14	0.0434141	Yes	No
Brain-Nucleusaccumbens(basalganglia)	198	NDUFS1	ENSG00000023228.13	2	0.00130404	0.0195606	15	0.040498	Yes	No
Brain-Nucleusaccumbens(basalganglia)	198	EEF1B2	ENSG00000114942.13	2	0.00382837	0.0535972	14	0.0714983	No	No
Brain-Nucleusaccumbens(basalganglia)	198	GPR1	ENSG00000183671.12	2	0.00021715	0.0030401	14	0.0213449	Yes	No
Brain-Nucleusaccumbens(basalganglia)	198	ZDBF2	ENSG00000204186.7	2	0.00156128	0.021858	14	0.0428246	Yes	No
Brain-Nucleusaccumbens(basalganglia)	198	ADAM23	ENSG00000114948.12	2	0.00019347	0.00290205	15	0.02104	Yes	No
Brain-Nucleusaccumbens(basalganglia)	198	AC010731.4	ENSG00000235118.7	2	4.01978e-06	5.6277e-05	14	0.0104118	Yes	No
Brain-Nucleusaccumbens(basalganglia)	198	MDH1B	ENSG00000138400.12	2	0.000173837	0.00243372	14	0.020164	Yes	No
Brain-Nucleusaccumbens(basalganglia)	198	FASTKD2	ENSG00000118246.13	2	0.00328383	0.0459736	14	0.0644891	No	No
Brain-Nucleusaccumbens(basalganglia)	198	RP11-95H11.1	ENSG00000260171.1	2	0.00694631	0.0972484	14	0.111292	No	No
Brain-Nucleusaccumbens(basalganglia)	198	AC008269.2	ENSG00000229321.1	2	0.000839982	0.0117597	14	0.0325299	Yes	No
Brain-Nucleusaccumbens(basalganglia)	198	CPO	ENSG00000144410.4	2	0.00131472	0.018406	14	0.0393421	Yes	No
Brain-Nucleusaccumbens(basalganglia)	198	KLF7	ENSG00000118263.14	2	0.00045307	0.00679605	15	0.0264213	Yes	No
Brain-Nucleusaccumbens(basalganglia)	198	AC007879.2	ENSG00000234902.6	2	4.34641e-05	0.000651962	15	0.0157132	Yes	No
Brain-Nucleusaccumbens(basalganglia)	198	AC007879.4	ENSG00000225916.1	2	4.14251e-05	0.000579951	14	0.0151209	Yes	No
Brain-Nucleusaccumbens(basalganglia)	198	CREB1	ENSG00000118260.14	2	0.000180188	0.00252263	14	0.0203118	Yes	No
Brain-Nucleusaccumbens(basalganglia)	198	METTL21A	ENSG00000144401.14	2	0.00035319	0.00494466	14	0.0240484	Yes	No
Brain-Nucleusaccumbens(basalganglia)	198	CCNYL1	ENSG00000163249.11	2	0.015739	0.220347	14	0.2273	No	No
Brain-Nucleusaccumbens(basalganglia)	198	FZD5	ENSG00000163251.3	2	0.000255773	0.00358083	14	0.0221847	Yes	No
Brain-Nucleusaccumbens(basalganglia)	198	PLEKHM3	ENSG00000178385.14	2	0.000492278	0.00787644	16	0.0278977	Yes	No
Brain-Nucleusaccumbens(basalganglia)	198	CRYGD	ENSG00000118231.4	2	0.00077217	0.0108104	14	0.0314501	Yes	No
Brain-Nucleusaccumbens(basalganglia)	198	CRYGA	ENSG00000168582.4	2	7.30335e-05	0.00102247	14	0.0166694	Yes	No
Brain-Nucleusaccumbens(basalganglia)	198	C2orf80	ENSG00000188674.10	2	0.00277713	0.0388798	14	0.0580344	No	No
Brain-Nucleusaccumbens(basalganglia)	198	IDH1	ENSG00000138413.13	2	0.000324082	0.00518532	16	0.0243582	Yes	No
Brain-Nucleusaccumbens(basalganglia)	198	PIKFYVE	ENSG00000115020.16	2	0.000769665	0.0130843	17	0.0337597	Yes	No
Brain-Nucleusaccumbens(basalganglia)	198	PTH2R	ENSG00000144407.9	2	0.000921878	0.0165938	18	0.0374931	Yes	No
Brain-Nucleusaccumbens(basalganglia)	198	MAP2	ENSG00000078018.19	2	0.0204395	0.327031	16	0.330572	No	No
Brain-Nucleusaccumbens(basalganglia)	198	UNC80	ENSG00000144406.18	2	7.05156e-05	0.00119876	17	0.0172993	Yes	No
Brain-Nucleusaccumbens(basalganglia)	198	RPE	ENSG00000197713.14	2	0.000759484	0.0113923	15	0.0321781	Yes	No
Brain-Nucleusaccumbens(basalganglia)	198	KANSL1L	ENSG00000144445.16	2	0.00135674	0.0217078	16	0.0427023	Yes	No
Brain-Nucleusaccumbens(basalganglia)	198	AC006994.2	ENSG00000279317.2	2	0.00601552	0.0902327	15	0.104766	No	No
Brain-Nucleusaccumbens(basalganglia)	198	ACADL	ENSG00000115361.7	2	0.000300605	0.00450907	15	0.0233437	Yes	No
Brain-Nucleusaccumbens(basalganglia)	198	MYL1	ENSG00000168530.15	2	0.00655941	0.0852723	13	0.100344	No	No
Brain-Nucleusaccumbens(basalganglia)	198	LANCL1	ENSG00000115365.11	2	0.000780331	0.0101443	13	0.0306793	Yes	No
Brain-Nucleusaccumbens(basalganglia)	198	CPS1	ENSG00000021826.14	2	0.00053812	0.00753367	14	0.0274702	Yes	No
Brain-Nucleusaccumbens(basalganglia)	198	ERBB4	ENSG00000178568.14	2	0.0123989	0.309974	25	0.313747	No	No
Brain-Nucleusaccumbens(basalganglia)	198	IKZF2	ENSG00000030419.16	2	0.00345463	0.0552741	16	0.0731146	No	No
Brain-Nucleusaccumbens(basalganglia)	198	RP11-105N14.1	ENSG00000270659.1	2	0.00200354	0.0300531	15	0.0503716	No	No
Brain-Nucleusaccumbens(basalganglia)	198	AC079610.2	ENSG00000196096.3	2	0.00354851	0.0496791	14	0.0678091	No	No
Brain-Nucleusaccumbens(basalganglia)	198	SPAG16	ENSG00000144451.18	2	0.00137614	0.0302751	22	0.0505714	No	No
Brain-Nucleusaccumbens(basalganglia)	198	VWC2L	ENSG00000174453.9	2	0.00220742	0.0331113	15	0.052953	No	No
Brain-Nucleusaccumbens(basalganglia)	198	BARD1	ENSG00000138376.10	2	0.000735916	0.0117747	16	0.0325299	Yes	No
Brain-Nucleusaccumbens(basalganglia)	198	ATIC	ENSG00000138363.14	2	0.00210727	0.031609	15	0.0516668	No	No
Brain-Nucleusaccumbens(basalganglia)	198	FN1	ENSG00000115414.18	2	0.00549849	0.0824773	15	0.0977841	No	No
Brain-Nucleusaccumbens(basalganglia)	198	LINC00607	ENSG00000235770.5	2	0.000512449	0.00819918	16	0.0283408	Yes	No
Brain-Nucleusaccumbens(basalganglia)	198	MREG	ENSG00000118242.15	2	0.00613193	0.0858471	14	0.100831	No	No
Brain-Nucleusaccumbens(basalganglia)	198	PECR	ENSG00000115425.13	2	0.000429741	0.00644612	15	0.026003	Yes	No
Brain-Nucleusaccumbens(basalganglia)	198	TMEM169	ENSG00000163449.10	2	0.000272442	0.00381419	14	0.0224693	Yes	No
Brain-Nucleusaccumbens(basalganglia)	198	XRCC5	ENSG00000079246.15	2	0.000822434	0.0123365	15	0.0329839	Yes	No
Brain-Nucleusaccumbens(basalganglia)	198	LINC01963	ENSG00000260804.3	2	0.00152883	0.0214036	14	0.0424382	Yes	No
Brain-Nucleusaccumbens(basalganglia)	198	MARCH4	ENSG00000144583.4	2	0.00188525	0.0282787	15	0.0488175	Yes	No
Brain-Nucleusaccumbens(basalganglia)	198	SMARCAL1	ENSG00000138375.12	2	0.00222142	0.0333214	15	0.0531408	No	No
Brain-Nucleusaccumbens(basalganglia)	198	RPL37A	ENSG00000197756.9	2	0.00893014	0.133952	15	0.144962	No	No
Brain-Nucleusaccumbens(basalganglia)	198	IGFBP2	ENSG00000115457.9	2	0.000820818	0.0114915	14	0.0322664	Yes	No
Brain-Nucleusaccumbens(basalganglia)	198	IGFBP5	ENSG00000115461.4	2	0.00187736	0.026283	14	0.0470315	Yes	No
Brain-Nucleusaccumbens(basalganglia)	198	AC007563.3	ENSG00000229352.1	2	0.00181737	0.0254432	14	0.0462035	Yes	No
Brain-Nucleusaccumbens(basalganglia)	198	DIRC3-AS1	ENSG00000233143.1	2	0.00153647	0.0215106	14	0.0425099	Yes	No
Brain-Nucleusaccumbens(basalganglia)	198	DIRC3	ENSG00000231672.6	2	0.000109511	0.00164266	15	0.018204	Yes	No
Brain-Nucleusaccumbens(basalganglia)	198	TNS1	ENSG00000079308.16	2	5.36435e-06	6.97365e-05	13	0.0104118	Yes	No
Brain-Nucleusaccumbens(basalganglia)	198	RUFY4	ENSG00000188282.12	2	0.000715098	0.00858118	12	0.0287391	Yes	No
Brain-Nucleusaccumbens(basalganglia)	198	CXCR2	ENSG00000180871.7	2	0.00931743	0.102492	11	0.116112	No	No
Brain-Nucleusaccumbens(basalganglia)	198	CXCR1	ENSG00000163464.7	2	0.00127365	0.0140101	11	0.0347526	Yes	No
Brain-Nucleusaccumbens(basalganglia)	198	ARPC2	ENSG00000163466.15	2	0.000422355	0.00464591	11	0.0235324	Yes	No
Brain-Nucleusaccumbens(basalganglia)	198	GPBAR1	ENSG00000179921.14	2	0.000570691	0.0062776	11	0.0258092	Yes	No
Brain-Nucleusaccumbens(basalganglia)	198	AAMP	ENSG00000127837.9	2	0.000364049	0.00400454	11	0.0225742	Yes	No
Brain-Nucleusaccumbens(basalganglia)	198	PNKD	ENSG00000127838.13	2	0.0209508	0.230458	11	0.236858	No	No
Brain-Nucleusaccumbens(basalganglia)	198	TMBIM1	ENSG00000135926.14	2	0.00421186	0.0463304	11	0.064753	No	No
Brain-Nucleusaccumbens(basalganglia)	198	CATIP	ENSG00000158428.3	2	0.0111696	0.122866	11	0.13484	No	No
Brain-Nucleusaccumbens(basalganglia)	198	SLC11A1	ENSG00000018280.16	2	0.0134978	0.148475	11	0.158536	No	No
Brain-Nucleusaccumbens(basalganglia)	198	CTDSP1	ENSG00000144579.7	2	0.00112993	0.0124292	11	0.0330688	Yes	No
Brain-Nucleusaccumbens(basalganglia)	198	USP37	ENSG00000135913.10	2	0.000297734	0.00327507	11	0.0217104	Yes	No
Brain-Nucleusaccumbens(basalganglia)	198	CNOT9	ENSG00000144580.13	2	0.0013393	0.013393	10	0.0341082	Yes	No
Brain-Nucleusaccumbens(basalganglia)	198	PLCD4	ENSG00000115556.13	2	0.00389254	0.0389254	10	0.0580692	No	No
Brain-Nucleusaccumbens(basalganglia)	198	ZNF142	ENSG00000115568.15	2	0.00824072	0.0824072	10	0.0977114	No	No
Brain-Nucleusaccumbens(basalganglia)	198	BCS1L	ENSG00000074582.12	2	0.00275846	0.0275846	10	0.0481718	Yes	No
Brain-Nucleusaccumbens(basalganglia)	198	RNF25	ENSG00000163481.7	2	0.0153863	0.153863	10	0.163707	No	No
Brain-Nucleusaccumbens(basalganglia)	198	STK36	ENSG00000163482.11	2	0.00514535	0.0514535	10	0.0695337	No	No
Brain-Nucleusaccumbens(basalganglia)	198	TTLL4	ENSG00000135912.10	2	0.0016135	0.016135	10	0.0370027	Yes	No
Brain-Nucleusaccumbens(basalganglia)	198	CYP27A1	ENSG00000135929.8	2	0.00137281	0.0151009	11	0.0359299	Yes	No
Brain-Nucleusaccumbens(basalganglia)	198	RP11-459I19.1	ENSG00000272555.1	2	0.00105989	0.0105989	10	0.0312387	Yes	No
Brain-Nucleusaccumbens(basalganglia)	198	PRKAG3	ENSG00000115592.11	2	0.00135427	0.0135427	10	0.0343059	Yes	No
Brain-Nucleusaccumbens(basalganglia)	198	WNT6	ENSG00000115596.3	2	0.00378316	0.0378316	10	0.057119	No	No
Brain-Nucleusaccumbens(basalganglia)	198	WNT10A	ENSG00000135925.8	2	0.00116662	0.0116662	10	0.0324618	Yes	No
Brain-Nucleusaccumbens(basalganglia)	198	CDK5R2	ENSG00000171450.5	2	0.00781496	0.0859646	11	0.100951	No	No
Brain-Nucleusaccumbens(basalganglia)	198	FEV	ENSG00000163497.2	2	0.00458785	0.0504664	11	0.0685419	No	No
Brain-Nucleusaccumbens(basalganglia)	198	CRYBA2	ENSG00000163499.11	2	0.00149437	0.0164381	11	0.0373032	Yes	No
Brain-Nucleusaccumbens(basalganglia)	198	CFAP65	ENSG00000181378.13	2	0.000384838	0.00461806	12	0.0235152	Yes	No
Brain-Nucleusaccumbens(basalganglia)	198	IHH	ENSG00000163501.6	2	0.0154148	0.169563	11	0.178648	No	No
Brain-Nucleusaccumbens(basalganglia)	198	RP11-33O4.1	ENSG00000272644.1	2	1.2229e-05	0.000134519	11	0.0115811	Yes	No
Brain-Nucleusaccumbens(basalganglia)	198	NHEJ1	ENSG00000187736.12	2	0.00041287	0.00495444	12	0.0240767	Yes	No
Brain-Nucleusaccumbens(basalganglia)	198	SLC23A3	ENSG00000213901.10	2	0.00537599	0.0645118	12	0.0814856	No	No
Brain-Nucleusaccumbens(basalganglia)	198	CNPPD1	ENSG00000115649.15	2	0.0193929	0.232715	12	0.239056	No	No
Brain-Nucleusaccumbens(basalganglia)	198	FAM134A	ENSG00000144567.10	2	0.00186088	0.0223306	12	0.0432572	Yes	No
Brain-Nucleusaccumbens(basalganglia)	198	ZFAND2B	ENSG00000158552.12	2	9.64771e-05	0.00115773	12	0.0171251	Yes	No
Brain-Nucleusaccumbens(basalganglia)	198	ABCB6	ENSG00000115657.12	2	0.00384717	0.0461661	12	0.0646297	No	No
Brain-Nucleusaccumbens(basalganglia)	198	ATG9A	ENSG00000198925.10	2	0.0198763	0.238516	12	0.244766	No	No
Brain-Nucleusaccumbens(basalganglia)	198	ANKZF1	ENSG00000163516.13	2	0.000654918	0.00785902	12	0.0278542	Yes	No
Brain-Nucleusaccumbens(basalganglia)	198	GLB1L	ENSG00000163521.15	2	0.00253798	0.0304558	12	0.0506932	No	No
Brain-Nucleusaccumbens(basalganglia)	198	STK16	ENSG00000115661.13	2	0.00562595	0.0675114	12	0.0841996	No	No
Brain-Nucleusaccumbens(basalganglia)	198	TUBA4A	ENSG00000127824.13	2	0.000192114	0.00230536	12	0.0198011	Yes	No
Brain-Nucleusaccumbens(basalganglia)	198	TUBA4B	ENSG00000243910.7	2	0.000534326	0.00641191	12	0.025964	Yes	No
Brain-Nucleusaccumbens(basalganglia)	198	DNAJB2	ENSG00000135924.15	2	0.00892486	0.107098	12	0.120283	No	No
Brain-Nucleusaccumbens(basalganglia)	198	PTPRN	ENSG00000054356.13	2	0.00168777	0.0202533	12	0.0412195	Yes	No
Brain-Nucleusaccumbens(basalganglia)	198	RESP18	ENSG00000182698.11	2	0.00602531	0.0723037	12	0.0885155	No	No
Brain-Nucleusaccumbens(basalganglia)	198	DNPEP	ENSG00000123992.18	2	0.00286477	0.0372421	13	0.0565954	No	No
Brain-Nucleusaccumbens(basalganglia)	198	DES	ENSG00000175084.11	2	0.00396904	0.0515975	13	0.0696522	No	No
Brain-Nucleusaccumbens(basalganglia)	198	SPEG	ENSG00000072195.14	2	0.0106564	0.14919	14	0.159182	No	No
Brain-Nucleusaccumbens(basalganglia)	198	GMPPA	ENSG00000144591.18	2	0.00035757	0.00500597	14	0.0241362	Yes	No
Brain-Nucleusaccumbens(basalganglia)	198	ASIC4	ENSG00000072182.12	2	0.0120709	0.168992	14	0.178108	No	No
Brain-Nucleusaccumbens(basalganglia)	198	CHPF	ENSG00000123989.13	2	0.0148258	0.207562	14	0.215111	No	No
Brain-Nucleusaccumbens(basalganglia)	198	TMEM198	ENSG00000188760.10	2	0.00153373	0.0214723	14	0.0424808	Yes	No
Brain-Nucleusaccumbens(basalganglia)	198	OBSL1	ENSG00000124006.14	2	0.00397867	0.0557013	14	0.0735147	No	No
Brain-Nucleusaccumbens(basalganglia)	198	INHA	ENSG00000123999.4	2	0.0215203	0.301285	14	0.30519	No	No
Brain-Nucleusaccumbens(basalganglia)	198	STK11IP	ENSG00000144589.21	2	0.000854213	0.011959	14	0.0326527	Yes	No
Brain-Nucleusaccumbens(basalganglia)	198	SLC4A3	ENSG00000114923.16	2	0.000210246	0.00294344	14	0.0211216	Yes	No
Brain-Nucleusaccumbens(basalganglia)	198	RP11-256I23.3	ENSG00000267919.1	2	0.000286691	0.00401368	14	0.0225742	Yes	No
Brain-Nucleusaccumbens(basalganglia)	198	EPHA4	ENSG00000116106.11	2	1.21301e-06	1.81952e-05	15	0.00775995	Yes	Yes
Brain-Nucleusaccumbens(basalganglia)	198	RP11-384O8.1	ENSG00000267034.1	2	0.000371475	0.00557213	15	0.0248385	Yes	No
Brain-Nucleusaccumbens(basalganglia)	198	SGPP2	ENSG00000163082.9	2	0.000100548	0.00150822	15	0.017952	Yes	No
Brain-Nucleusaccumbens(basalganglia)	198	FARSB	ENSG00000116120.9	2	0.000980581	0.0137281	14	0.0344906	Yes	No
Brain-Nucleusaccumbens(basalganglia)	198	MOGAT1	ENSG00000124003.12	2	0.000985382	0.0137954	14	0.0345481	Yes	No
Brain-Nucleusaccumbens(basalganglia)	198	ACSL3	ENSG00000123983.13	2	0.0126542	0.189813	15	0.197978	No	No
Brain-Nucleusaccumbens(basalganglia)	198	KCNE4	ENSG00000152049.6	2	0.00409897	0.0655835	16	0.0824168	No	No
Brain-Nucleusaccumbens(basalganglia)	198	SCG2	ENSG00000171951.4	2	0.00073031	0.011685	16	0.0324792	Yes	No
Brain-Nucleusaccumbens(basalganglia)	198	AP1S3	ENSG00000152056.16	2	0.000206627	0.00330604	16	0.0217104	Yes	No
Brain-Nucleusaccumbens(basalganglia)	198	WDFY1	ENSG00000085449.14	2	0.0157502	0.252004	16	0.257718	No	No
Brain-Nucleusaccumbens(basalganglia)	198	MRPL44	ENSG00000135900.3	2	0.000518405	0.00829448	16	0.0284273	Yes	No
Brain-Nucleusaccumbens(basalganglia)	198	SERPINE2	ENSG00000135919.12	2	0.00475604	0.0760966	16	0.0919044	No	No
Brain-Nucleusaccumbens(basalganglia)	198	FAM124B	ENSG00000124019.9	2	0.000164799	0.00263679	16	0.0205889	Yes	No
Brain-Nucleusaccumbens(basalganglia)	198	CUL3	ENSG00000036257.12	2	0.0066776	0.113519	17	0.12611	No	No
Brain-Nucleusaccumbens(basalganglia)	198	DOCK10	ENSG00000135905.18	2	0.0065381	0.117686	18	0.129986	No	No
Brain-Nucleusaccumbens(basalganglia)	198	NYAP2	ENSG00000144460.12	2	0.000166424	0.0028292	17	0.0209061	Yes	No
Brain-Nucleusaccumbens(basalganglia)	198	RP11-314B1.2	ENSG00000273301.1	2	0.00264825	0.0397237	15	0.0587762	No	No
Brain-Nucleusaccumbens(basalganglia)	198	IRS1	ENSG00000169047.5	2	0.000423752	0.00720378	17	0.026996	Yes	No
Brain-Nucleusaccumbens(basalganglia)	198	RP11-395N3.2	ENSG00000272622.1	2	0.00453897	0.0771624	17	0.0929082	No	No
Brain-Nucleusaccumbens(basalganglia)	198	RHBDD1	ENSG00000144468.16	2	0.000795042	0.0151058	19	0.0359319	Yes	No
Brain-Nucleusaccumbens(basalganglia)	198	COL4A4	ENSG00000081052.11	2	0.000128762	0.00244649	19	0.0201666	Yes	No
Brain-Nucleusaccumbens(basalganglia)	198	COL4A3	ENSG00000169031.18	2	0.00401812	0.0763443	19	0.092118	No	No
Brain-Nucleusaccumbens(basalganglia)	198	MFF	ENSG00000168958.19	2	0.00216054	0.0388897	18	0.0580397	No	No
Brain-Nucleusaccumbens(basalganglia)	198	AGFG1	ENSG00000173744.17	2	0.0047817	0.0908524	19	0.105257	No	No
Brain-Nucleusaccumbens(basalganglia)	198	SLC19A3	ENSG00000135917.13	2	0.00675346	0.128316	19	0.139743	No	No
Brain-Nucleusaccumbens(basalganglia)	198	CCL20	ENSG00000115009.11	2	0.00596489	0.113333	19	0.125949	No	No
Brain-Nucleusaccumbens(basalganglia)	198	DAW1	ENSG00000123977.9	2	0.00392034	0.0744865	19	0.0903976	No	No
Brain-Nucleusaccumbens(basalganglia)	198	SPHKAP	ENSG00000153820.12	2	0.00123449	0.0259243	21	0.046692	Yes	No
Brain-Nucleusaccumbens(basalganglia)	198	PID1	ENSG00000153823.18	2	8.14553e-05	0.00162911	20	0.018204	Yes	No
Brain-Nucleusaccumbens(basalganglia)	198	DNER	ENSG00000187957.7	2	0.000865665	0.018179	21	0.0391195	Yes	No
Brain-Nucleusaccumbens(basalganglia)	198	TRIP12	ENSG00000153827.13	2	0.000606441	0.0115224	19	0.0323035	Yes	No
Brain-Nucleusaccumbens(basalganglia)	198	FBXO36	ENSG00000153832.11	2	0.011788	0.223971	19	0.230738	No	No
Brain-Nucleusaccumbens(basalganglia)	198	SLC16A14	ENSG00000163053.10	2	3.13233e-05	0.000595143	19	0.0152377	Yes	No
Brain-Nucleusaccumbens(basalganglia)	198	SP110	ENSG00000135899.17	2	0.00132667	0.0238801	18	0.0446669	Yes	No
Brain-Nucleusaccumbens(basalganglia)	198	SP140	ENSG00000079263.18	2	0.00211437	0.0380586	18	0.0573494	No	No
Brain-Nucleusaccumbens(basalganglia)	198	SP140L	ENSG00000185404.16	2	0.00113502	0.0192953	17	0.0402738	Yes	No
Brain-Nucleusaccumbens(basalganglia)	198	SP100	ENSG00000067066.16	2	0.00523817	0.094287	18	0.108464	No	No
Brain-Nucleusaccumbens(basalganglia)	198	LINC01907	ENSG00000226125.1	2	0.000449589	0.00764301	17	0.0275899	Yes	No
Brain-Nucleusaccumbens(basalganglia)	198	CAB39	ENSG00000135932.10	2	0.0007129	0.0128322	18	0.0335095	Yes	No
Brain-Nucleusaccumbens(basalganglia)	198	ITM2C	ENSG00000135916.15	2	0.00624856	0.106226	17	0.119502	No	No
Brain-Nucleusaccumbens(basalganglia)	198	GPR55	ENSG00000135898.9	2	0.00127547	0.021683	17	0.0426978	Yes	No
Brain-Nucleusaccumbens(basalganglia)	198	SPATA3-AS1	ENSG00000238062.5	2	0.00646312	0.109873	17	0.122869	No	No
Brain-Nucleusaccumbens(basalganglia)	198	SPATA3	ENSG00000173699.15	2	0.000217949	0.00370514	17	0.0222837	Yes	No
Brain-Nucleusaccumbens(basalganglia)	198	C2orf72	ENSG00000204128.5	2	0.00044854	0.00762518	17	0.0275899	Yes	No
Brain-Nucleusaccumbens(basalganglia)	198	PSMD1	ENSG00000173692.12	2	0.00175772	0.0298813	17	0.0502084	No	No
Brain-Nucleusaccumbens(basalganglia)	198	HTR2B	ENSG00000135914.5	2	0.000298217	0.00477147	16	0.023724	Yes	No
Brain-Nucleusaccumbens(basalganglia)	198	ARMC9	ENSG00000135931.17	2	0.00198752	0.0318004	16	0.0518633	No	No
Brain-Nucleusaccumbens(basalganglia)	198	B3GNT7	ENSG00000156966.6	2	0.0100734	0.141028	14	0.151601	No	No
Brain-Nucleusaccumbens(basalganglia)	198	NCL	ENSG00000115053.15	2	0.000107087	0.00149922	14	0.017952	Yes	No
Brain-Nucleusaccumbens(basalganglia)	198	LINC00471	ENSG00000181798.2	2	1.9966e-06	2.79524e-05	14	0.00775995	Yes	Yes
Brain-Nucleusaccumbens(basalganglia)	198	NMUR1	ENSG00000171596.6	2	0.0011465	0.016051	14	0.0369491	Yes	No
Brain-Nucleusaccumbens(basalganglia)	198	PTMA	ENSG00000187514.16	2	0.00478663	0.0622263	13	0.0793917	No	No
Brain-Nucleusaccumbens(basalganglia)	198	PDE6D	ENSG00000156973.13	2	9.58307e-05	0.0012458	13	0.0174561	Yes	No
Brain-Nucleusaccumbens(basalganglia)	198	COPS7B	ENSG00000144524.17	2	0.000179753	0.00233678	13	0.0198927	Yes	No
Brain-Nucleusaccumbens(basalganglia)	198	NPPC	ENSG00000163273.3	2	0.00219435	0.0285266	13	0.0490454	Yes	No
Brain-Nucleusaccumbens(basalganglia)	198	DIS3L2	ENSG00000144535.19	2	0.00395427	0.0632683	16	0.0804282	No	No
Brain-Nucleusaccumbens(basalganglia)	198	ECEL1	ENSG00000171551.11	2	0.00277193	0.038807	14	0.0579686	No	No
Brain-Nucleusaccumbens(basalganglia)	198	PRSS56	ENSG00000237412.6	2	0.000344778	0.00482689	14	0.0237957	Yes	No
Brain-Nucleusaccumbens(basalganglia)	198	CHRND	ENSG00000135902.9	2	0.00264115	0.0369761	14	0.0563335	No	No
Brain-Nucleusaccumbens(basalganglia)	198	TIGD1	ENSG00000221944.6	2	0.00185637	0.0259892	14	0.0467534	Yes	No
Brain-Nucleusaccumbens(basalganglia)	198	EIF4E2	ENSG00000135930.13	2	0.000847504	0.0118651	14	0.0325988	Yes	No
Brain-Nucleusaccumbens(basalganglia)	198	EFHD1	ENSG00000115468.11	2	6.27235e-06	8.78129e-05	14	0.0106119	Yes	No
Brain-Nucleusaccumbens(basalganglia)	198	GIGYF2	ENSG00000204120.14	2	0.000124784	0.00187177	15	0.0187306	Yes	No
Brain-Nucleusaccumbens(basalganglia)	198	KCNJ13	ENSG00000115474.6	2	2.88574e-05	0.000404004	14	0.0143776	Yes	No
Brain-Nucleusaccumbens(basalganglia)	198	C2orf82	ENSG00000182600.9	2	9.53223e-05	0.00142983	15	0.017952	Yes	No
Brain-Nucleusaccumbens(basalganglia)	198	NGEF	ENSG00000066248.14	2	0.00508637	0.0762955	15	0.0920774	No	No
Brain-Nucleusaccumbens(basalganglia)	198	INPP5D	ENSG00000168918.13	2	0.00692527	0.110804	16	0.123713	No	No
Brain-Nucleusaccumbens(basalganglia)	198	ATG16L1	ENSG00000085978.21	2	0.000387385	0.00658555	17	0.0262112	Yes	No
Brain-Nucleusaccumbens(basalganglia)	198	SAG	ENSG00000130561.16	2	0.0136219	0.231572	17	0.237935	No	No
Brain-Nucleusaccumbens(basalganglia)	198	DGKD	ENSG00000077044.10	2	0.000373066	0.00671519	18	0.0263707	Yes	No
Brain-Nucleusaccumbens(basalganglia)	198	USP40	ENSG00000085982.13	2	0.00232337	0.0394973	17	0.0585673	No	No
Brain-Nucleusaccumbens(basalganglia)	198	HJURP	ENSG00000123485.11	2	0.0135215	0.243388	18	0.249427	No	No
Brain-Nucleusaccumbens(basalganglia)	198	ARL4C	ENSG00000188042.7	2	0.000298696	0.00597391	20	0.0254871	Yes	No
Brain-Nucleusaccumbens(basalganglia)	198	SH3BP4	ENSG00000130147.15	2	0.000336537	0.00673073	20	0.0263707	Yes	No
Brain-Nucleusaccumbens(basalganglia)	198	AGAP1	ENSG00000157985.18	2	0.000819893	0.0196774	24	0.0405612	Yes	No
Brain-Nucleusaccumbens(basalganglia)	198	GBX2	ENSG00000168505.6	2	0.00143157	0.0243367	17	0.0451442	Yes	No
Brain-Nucleusaccumbens(basalganglia)	198	ASB18	ENSG00000182177.13	2	0.000167473	0.00284705	17	0.0209061	Yes	No
Brain-Nucleusaccumbens(basalganglia)	198	IQCA1	ENSG00000132321.16	2	0.000854723	0.0145303	17	0.0354058	Yes	No
Brain-Nucleusaccumbens(basalganglia)	198	ACKR3	ENSG00000144476.5	2	0.000107919	0.00161878	15	0.018204	Yes	No
Brain-Nucleusaccumbens(basalganglia)	198	COPS8	ENSG00000198612.10	2	0.00113551	0.0193037	17	0.0402785	Yes	No
Brain-Nucleusaccumbens(basalganglia)	198	COL6A3	ENSG00000163359.15	2	0.0007515	0.0127755	17	0.0334525	Yes	No
Brain-Nucleusaccumbens(basalganglia)	198	MLPH	ENSG00000115648.13	2	0.000501576	0.0085268	17	0.0286942	Yes	No
Brain-Nucleusaccumbens(basalganglia)	198	RAB17	ENSG00000124839.12	2	0.00245435	0.0441784	18	0.0629357	No	No
Brain-Nucleusaccumbens(basalganglia)	198	AC096574.5	ENSG00000227107.1	2	0.000550588	0.00991058	18	0.0303331	Yes	No
Brain-Nucleusaccumbens(basalganglia)	198	LRRFIP1	ENSG00000124831.18	2	0.0057022	0.108342	19	0.12144	No	No
Brain-Nucleusaccumbens(basalganglia)	198	RBM44	ENSG00000177483.11	2	0.000849131	0.0152844	18	0.0360977	Yes	No
Brain-Nucleusaccumbens(basalganglia)	198	RAMP1	ENSG00000132329.10	2	0.00224565	0.0404217	18	0.0594442	No	No
Brain-Nucleusaccumbens(basalganglia)	198	UBE2F	ENSG00000184182.18	2	0.000214891	0.00408292	19	0.02269	Yes	No
Brain-Nucleusaccumbens(basalganglia)	198	SCLY	ENSG00000132330.16	2	0.000555754	0.0100036	18	0.0304811	Yes	No
Brain-Nucleusaccumbens(basalganglia)	198	ESPNL	ENSG00000144488.14	2	0.000359894	0.00683799	19	0.0264571	Yes	No
Brain-Nucleusaccumbens(basalganglia)	198	KLHL30	ENSG00000168427.8	2	0.000184046	0.00349688	19	0.0220404	Yes	No
Brain-Nucleusaccumbens(basalganglia)	198	ERFE	ENSG00000178752.15	2	0.0158301	0.300771	19	0.30472	No	No
Brain-Nucleusaccumbens(basalganglia)	198	ILKAP	ENSG00000132323.8	2	3.84716e-05	0.00073096	19	0.0159348	Yes	No
Brain-Nucleusaccumbens(basalganglia)	198	HES6	ENSG00000144485.10	2	0.000460496	0.00920991	20	0.0295408	Yes	No
Brain-Nucleusaccumbens(basalganglia)	198	PER2	ENSG00000132326.11	2	0.000137757	0.00275514	20	0.0207889	Yes	No
Brain-Nucleusaccumbens(basalganglia)	198	TRAF3IP1	ENSG00000204104.11	2	0.000594476	0.0118895	20	0.0326124	Yes	No
Brain-Nucleusaccumbens(basalganglia)	198	ASB1	ENSG00000065802.11	2	0.00021574	0.00431479	20	0.0229731	Yes	No
Brain-Nucleusaccumbens(basalganglia)	198	TWIST2	ENSG00000233608.3	2	0.00137639	0.0275277	20	0.0481418	Yes	No
Brain-Nucleusaccumbens(basalganglia)	198	HDAC4	ENSG00000068024.16	2	0.00281872	0.0676493	24	0.0843139	No	No
Brain-Nucleusaccumbens(basalganglia)	198	NDUFA10	ENSG00000130414.11	2	0.0018273	0.0438552	24	0.0626275	No	No
Brain-Nucleusaccumbens(basalganglia)	198	COPS9	ENSG00000172428.10	2	0.000108242	0.00227309	21	0.0197408	Yes	No
Brain-Nucleusaccumbens(basalganglia)	198	OTOS	ENSG00000178602.7	2	0.000286047	0.00600699	21	0.0255242	Yes	No
Brain-Nucleusaccumbens(basalganglia)	198	GPC1	ENSG00000063660.8	2	0.000227599	0.00477958	21	0.023724	Yes	No
Brain-Nucleusaccumbens(basalganglia)	198	ANKMY1	ENSG00000144504.15	2	0.0017301	0.0380622	22	0.0573499	No	No
Brain-Nucleusaccumbens(basalganglia)	198	DUSP28	ENSG00000188542.9	2	0.00184039	0.0386481	21	0.0578167	No	No
Brain-Nucleusaccumbens(basalganglia)	198	RNPEPL1	ENSG00000142327.12	2	0.000575697	0.0120896	21	0.0327753	Yes	No
Brain-Nucleusaccumbens(basalganglia)	198	CAPN10	ENSG00000142330.19	2	0.00116169	0.0243954	21	0.0451991	Yes	No
Brain-Nucleusaccumbens(basalganglia)	198	GPR35	ENSG00000178623.11	2	1.53336e-05	0.000322006	21	0.0137865	Yes	No
Brain-Nucleusaccumbens(basalganglia)	198	KIF1A	ENSG00000130294.15	2	5.06036e-05	0.00116388	23	0.0171453	Yes	No
Brain-Nucleusaccumbens(basalganglia)	198	SNED1	ENSG00000162804.13	2	0.00113451	0.0238248	21	0.044623	Yes	No
Brain-Nucleusaccumbens(basalganglia)	198	MTERF4	ENSG00000122085.16	2	0.00409641	0.0860246	21	0.100994	No	No
Brain-Nucleusaccumbens(basalganglia)	198	PASK	ENSG00000115687.13	2	0.00409372	0.0818743	20	0.0972357	No	No
Brain-Nucleusaccumbens(basalganglia)	198	PPP1R7	ENSG00000115685.14	2	0.00137073	0.0274146	20	0.0480269	Yes	No
Brain-Nucleusaccumbens(basalganglia)	198	ANO7	ENSG00000146205.13	2	3.06005e-05	0.000581409	19	0.015124	Yes	No
Brain-Nucleusaccumbens(basalganglia)	198	HDLBP	ENSG00000115677.16	2	0.000854225	0.0162303	19	0.0371278	Yes	No
Brain-Nucleusaccumbens(basalganglia)	198	SEPT2	ENSG00000168385.17	2	0.000621433	0.0111858	18	0.0319487	Yes	No
Brain-Nucleusaccumbens(basalganglia)	198	FARP2	ENSG00000006607.13	2	0.00140836	0.0239421	17	0.0447048	Yes	No
Brain-Nucleusaccumbens(basalganglia)	198	STK25	ENSG00000115694.14	2	0.000224603	0.00359365	16	0.0221992	Yes	No
Brain-Nucleusaccumbens(basalganglia)	198	BOK	ENSG00000176720.4	2	0.00158486	0.0237728	15	0.0445578	Yes	No
Brain-Nucleusaccumbens(basalganglia)	198	RP11-367H1.1	ENSG00000273113.1	2	0.00820853	0.123128	15	0.135054	No	No
Brain-Nucleusaccumbens(basalganglia)	198	THAP4	ENSG00000176946.11	2	5.72877e-05	0.000859315	15	0.0164561	Yes	No
Brain-Nucleusaccumbens(basalganglia)	198	ATG4B	ENSG00000168397.16	2	0.00817136	0.114399	14	0.126911	No	No
Brain-Nucleusaccumbens(basalganglia)	198	DTYMK	ENSG00000168393.12	2	0.000121401	0.00169961	14	0.0183648	Yes	No
Brain-Nucleusaccumbens(basalganglia)	198	ING5	ENSG00000168395.15	2	0.000615214	0.008613	14	0.0287769	Yes	No
Brain-Nucleusaccumbens(basalganglia)	198	D2HGDH	ENSG00000180902.17	2	0.00174769	0.02272	13	0.0436211	Yes	No
Brain-Nucleusaccumbens(basalganglia)	198	GAL3ST2	ENSG00000154252.11	2	0.00146133	0.0189973	13	0.0399007	Yes	No
Brain-Nucleusaccumbens(basalganglia)	198	NEU4	ENSG00000204099.11	2	6.66277e-06	8.6616e-05	13	0.0106119	Yes	No
Brain-Nucleusaccumbens(basalganglia)	198	AC114730.2	ENSG00000235151.1	2	0.000821829	0.0106838	13	0.031285	Yes	No
Brain-Nucleusaccumbens(basalganglia)	198	PDCD1	ENSG00000188389.10	2	1.99973e-05	0.000239968	12	0.0129797	Yes	No
Brain-Nucleusaccumbens(basalganglia)	198	RTP5	ENSG00000188011.5	2	0.00198186	0.0237824	12	0.0445711	Yes	No
Brain-Nucleusaccumbens(basalganglia)	198	AC131097.4	ENSG00000216921.7	2	0.011171	0.134051	12	0.145035	No	No
Brain-Nucleusaccumbens(basalganglia)	198	LINC01238	ENSG00000237940.3	2	0.000502891	0.0055318	11	0.0247927	Yes	No
Brain-Nucleusaccumbens(basalganglia)	198	LINC01880	ENSG00000232002.1	2	0.00129874	0.0129874	10	0.033644	Yes	No
Brain-Nucleusaccumbens(basalganglia)	198	LINC01238	ENSG00000261186.2	2	0.00867221	0.0867221	10	0.10161	No	No
Brain-Nucleusaccumbens(basalganglia)	198	CHL1	ENSG00000134121.9	3	0.000517178	0.00568896	11	0.0250399	Yes	No
Brain-Nucleusaccumbens(basalganglia)	198	LINC01266	ENSG00000224957.5	3	7.23875e-06	0.000123059	17	0.0112741	Yes	No
Brain-Nucleusaccumbens(basalganglia)	198	AC090044.2	ENSG00000224239.1	3	0.00363936	0.0618692	17	0.0790912	No	No
Brain-Nucleusaccumbens(basalganglia)	198	CNTN6	ENSG00000134115.12	3	0.00133824	0.0307795	23	0.0509176	No	No
Brain-Nucleusaccumbens(basalganglia)	198	CNTN4	ENSG00000144619.14	3	0.00262373	0.0918305	35	0.106161	No	No
Brain-Nucleusaccumbens(basalganglia)	198	TRNT1	ENSG00000072756.16	3	0.000241764	0.00556058	23	0.0248107	Yes	No
Brain-Nucleusaccumbens(basalganglia)	198	CRBN	ENSG00000113851.14	3	4.34487e-05	0.00099932	23	0.0166694	Yes	No
Brain-Nucleusaccumbens(basalganglia)	198	SUMF1	ENSG00000144455.13	3	0.00244193	0.0683741	28	0.0849588	No	No
Brain-Nucleusaccumbens(basalganglia)	198	LRRN1	ENSG00000175928.5	3	0.000813245	0.0170782	21	0.0379723	Yes	No
Brain-Nucleusaccumbens(basalganglia)	198	SETMAR	ENSG00000170364.12	3	0.000149344	0.00283753	19	0.0209061	Yes	No
Brain-Nucleusaccumbens(basalganglia)	198	ITPR1	ENSG00000150995.18	3	0.000647688	0.0148968	23	0.0357575	Yes	No
Brain-Nucleusaccumbens(basalganglia)	198	BHLHE40	ENSG00000134107.4	3	0.0020513	0.041026	20	0.0599889	No	No
Brain-Nucleusaccumbens(basalganglia)	198	ARL8B	ENSG00000134108.12	3	0.000198372	0.00416582	21	0.0227248	Yes	No
Brain-Nucleusaccumbens(basalganglia)	198	EDEM1	ENSG00000134109.10	3	0.000108182	0.00216363	20	0.019412	Yes	No
Brain-Nucleusaccumbens(basalganglia)	198	GRM7	ENSG00000196277.15	3	0.000176795	0.00565745	32	0.0249701	Yes	No
Brain-Nucleusaccumbens(basalganglia)	198	LMCD1	ENSG00000071282.11	3	0.00330878	0.0727931	22	0.0889721	No	No
Brain-Nucleusaccumbens(basalganglia)	198	SSUH2	ENSG00000125046.14	3	0.000459423	0.00964787	21	0.0300819	Yes	No
Brain-Nucleusaccumbens(basalganglia)	198	CAV3	ENSG00000182533.6	3	0.0035197	0.0739136	21	0.0899813	No	No
Brain-Nucleusaccumbens(basalganglia)	198	OXTR	ENSG00000180914.10	3	0.00504518	0.100904	20	0.114627	No	No
Brain-Nucleusaccumbens(basalganglia)	198	RAD18	ENSG00000070950.9	3	0.000202985	0.00446568	22	0.0232929	Yes	No
Brain-Nucleusaccumbens(basalganglia)	198	SRGAP3	ENSG00000196220.15	3	0.0105266	0.221058	21	0.227969	No	No
Brain-Nucleusaccumbens(basalganglia)	198	SRGAP3-AS4	ENSG00000235830.1	3	0.000302475	0.00514208	17	0.0242967	Yes	No
Brain-Nucleusaccumbens(basalganglia)	198	THUMPD3	ENSG00000134077.15	3	0.0152301	0.258911	17	0.264355	No	No
Brain-Nucleusaccumbens(basalganglia)	198	SETD5	ENSG00000168137.15	3	1.28859e-05	0.00021906	17	0.0128802	Yes	No
Brain-Nucleusaccumbens(basalganglia)	198	LHFPL4	ENSG00000156959.8	3	0.00196168	0.0333486	17	0.0531552	No	No
Brain-Nucleusaccumbens(basalganglia)	198	MTMR14	ENSG00000163719.19	3	0.000373995	0.00635791	17	0.0259396	Yes	No
Brain-Nucleusaccumbens(basalganglia)	198	CPNE9	ENSG00000144550.12	3	0.00296392	0.0474227	16	0.065777	No	No
Brain-Nucleusaccumbens(basalganglia)	198	BRPF1	ENSG00000156983.15	3	0.00031051	0.00496816	16	0.0240919	Yes	No
Brain-Nucleusaccumbens(basalganglia)	198	OGG1	ENSG00000114026.21	3	0.00062665	0.0100264	16	0.0304986	Yes	No
Brain-Nucleusaccumbens(basalganglia)	198	CAMK1	ENSG00000134072.10	3	0.000655652	0.0104904	16	0.0311006	Yes	No
Brain-Nucleusaccumbens(basalganglia)	198	TADA3	ENSG00000171148.13	3	0.000379354	0.00606967	16	0.0255805	Yes	No
Brain-Nucleusaccumbens(basalganglia)	198	ARPC4	ENSG00000241553.12	3	0.00129676	0.0207481	16	0.0417749	Yes	No
Brain-Nucleusaccumbens(basalganglia)	198	TTLL3	ENSG00000214021.15	3	0.000520684	0.00833095	16	0.0284898	Yes	No
Brain-Nucleusaccumbens(basalganglia)	198	RPUSD3	ENSG00000156990.14	3	0.000192772	0.00308436	16	0.0214036	Yes	No
Brain-Nucleusaccumbens(basalganglia)	198	CIDEC	ENSG00000187288.10	3	0.000370773	0.00593237	16	0.0254292	Yes	No
Brain-Nucleusaccumbens(basalganglia)	198	JAGN1	ENSG00000171135.13	3	0.000278795	0.00418192	15	0.0227689	Yes	No
Brain-Nucleusaccumbens(basalganglia)	198	IL17RE	ENSG00000163701.18	3	4.98993e-05	0.00074849	15	0.0159348	Yes	No
Brain-Nucleusaccumbens(basalganglia)	198	IL17RC	ENSG00000163702.18	3	0.000201896	0.00302844	15	0.0213119	Yes	No
Brain-Nucleusaccumbens(basalganglia)	198	CRELD1	ENSG00000163703.17	3	0.00106354	0.0159531	15	0.0368643	Yes	No
Brain-Nucleusaccumbens(basalganglia)	198	PRRT3	ENSG00000163704.11	3	0.000652193	0.00978289	15	0.0301709	Yes	No
Brain-Nucleusaccumbens(basalganglia)	198	EMC3	ENSG00000125037.12	3	0.000171476	0.00257214	15	0.0204034	Yes	No
Brain-Nucleusaccumbens(basalganglia)	198	AC022007.5	ENSG00000206567.9	3	0.000493735	0.00740602	15	0.0273597	Yes	No
Brain-Nucleusaccumbens(basalganglia)	198	FANCD2	ENSG00000144554.10	3	0.000393907	0.00590861	15	0.0253855	Yes	No
Brain-Nucleusaccumbens(basalganglia)	198	BRK1	ENSG00000254999.3	3	0.00179629	0.0269444	15	0.0476217	Yes	No
Brain-Nucleusaccumbens(basalganglia)	198	VHL	ENSG00000134086.7	3	0.00086189	0.0129283	15	0.0335827	Yes	No
Brain-Nucleusaccumbens(basalganglia)	198	IRAK2	ENSG00000134070.4	3	0.000750379	0.0112557	15	0.0320334	Yes	No
Brain-Nucleusaccumbens(basalganglia)	198	TATDN2	ENSG00000157014.10	3	0.000339483	0.00509225	15	0.0242598	Yes	No
Brain-Nucleusaccumbens(basalganglia)	198	GHRL	ENSG00000157017.15	3	5.76708e-05	0.000865061	15	0.0164561	Yes	No
Brain-Nucleusaccumbens(basalganglia)	198	SEC13	ENSG00000157020.17	3	0.00147052	0.0220579	15	0.043008	Yes	No
Brain-Nucleusaccumbens(basalganglia)	198	ATP2B2	ENSG00000157087.17	3	0.0012857	0.0218569	17	0.0428246	Yes	No
Brain-Nucleusaccumbens(basalganglia)	198	LINC00606	ENSG00000226567.1	3	0.000303585	0.00485736	16	0.0238459	Yes	No
Brain-Nucleusaccumbens(basalganglia)	198	SLC6A11	ENSG00000132164.9	3	0.00164359	0.027941	17	0.0484852	Yes	No
Brain-Nucleusaccumbens(basalganglia)	198	SLC6A1	ENSG00000157103.10	3	0.00296974	0.0504856	17	0.0685528	No	No
Brain-Nucleusaccumbens(basalganglia)	198	HRH1	ENSG00000196639.6	3	0.000392488	0.00627981	16	0.0258124	Yes	No
Brain-Nucleusaccumbens(basalganglia)	198	ATG7	ENSG00000197548.12	3	0.00145404	0.0247187	17	0.0455386	Yes	No
Brain-Nucleusaccumbens(basalganglia)	198	VGLL4	ENSG00000144560.14	3	0.000323475	0.0051756	16	0.0243332	Yes	No
Brain-Nucleusaccumbens(basalganglia)	198	TAMM41	ENSG00000144559.10	3	0.00430291	0.0645436	15	0.0815102	No	No
Brain-Nucleusaccumbens(basalganglia)	198	SYN2	ENSG00000157152.16	3	0.000314843	0.00535232	17	0.0245751	Yes	No
Brain-Nucleusaccumbens(basalganglia)	198	TIMP4	ENSG00000157150.4	3	0.0140955	0.211432	15	0.218736	No	No
Brain-Nucleusaccumbens(basalganglia)	198	PPARG	ENSG00000132170.19	3	0.000299133	0.00508526	17	0.0242545	Yes	No
Brain-Nucleusaccumbens(basalganglia)	198	TSEN2	ENSG00000154743.17	3	3.91607e-06	6.65732e-05	17	0.0104118	Yes	No
Brain-Nucleusaccumbens(basalganglia)	198	MKRN2OS	ENSG00000225526.4	3	0.00138738	0.0235855	17	0.0444124	Yes	No
Brain-Nucleusaccumbens(basalganglia)	198	MKRN2	ENSG00000075975.15	3	0.000249817	0.00399707	16	0.0225742	Yes	No
Brain-Nucleusaccumbens(basalganglia)	198	RAF1	ENSG00000132155.11	3	0.00223551	0.0380037	17	0.0572903	No	No
Brain-Nucleusaccumbens(basalganglia)	198	CAND2	ENSG00000144712.11	3	0.00255467	0.0434294	17	0.0622192	No	No
Brain-Nucleusaccumbens(basalganglia)	198	RPL32	ENSG00000144713.12	3	0.000504582	0.0085779	17	0.0287336	Yes	No
Brain-Nucleusaccumbens(basalganglia)	198	IQSEC1	ENSG00000144711.13	3	0.000404886	0.00728795	18	0.0271582	Yes	No
Brain-Nucleusaccumbens(basalganglia)	198	NUP210	ENSG00000132182.11	3	7.31581e-05	0.00131685	18	0.0177275	Yes	No
Brain-Nucleusaccumbens(basalganglia)	198	HDAC11	ENSG00000163517.14	3	0.00123368	0.0222063	18	0.0431541	Yes	No
Brain-Nucleusaccumbens(basalganglia)	198	FBLN2	ENSG00000163520.13	3	0.000435685	0.00827802	19	0.0284108	Yes	No
Brain-Nucleusaccumbens(basalganglia)	198	WNT7A	ENSG00000154764.5	3	0.000326701	0.00620733	19	0.0257283	Yes	No
Brain-Nucleusaccumbens(basalganglia)	198	CHCHD4	ENSG00000163528.12	3	0.00715409	0.12162	17	0.133666	No	No
Brain-Nucleusaccumbens(basalganglia)	198	TMEM43	ENSG00000170876.7	3	0.000241333	0.00410266	17	0.02269	Yes	No
Brain-Nucleusaccumbens(basalganglia)	198	XPC	ENSG00000154767.14	3	0.000776768	0.0132051	17	0.0338806	Yes	No
Brain-Nucleusaccumbens(basalganglia)	198	LSM3	ENSG00000170860.3	3	0.00107558	0.0182849	17	0.0392398	Yes	No
Brain-Nucleusaccumbens(basalganglia)	198	SLC6A6	ENSG00000131389.16	3	0.00020774	0.00353159	17	0.0220726	Yes	No
Brain-Nucleusaccumbens(basalganglia)	198	GRIP2	ENSG00000144596.12	3	0.000185751	0.00297202	16	0.0211456	Yes	No
Brain-Nucleusaccumbens(basalganglia)	198	CCDC174	ENSG00000154781.15	3	5.34966e-07	8.0245e-06	15	0.00775995	Yes	Yes
Brain-Nucleusaccumbens(basalganglia)	198	C3orf20	ENSG00000131379.9	3	0.00234973	0.0375957	16	0.0569345	No	No
Brain-Nucleusaccumbens(basalganglia)	198	FGD5	ENSG00000154783.11	3	0.000449029	0.00673543	15	0.0263707	Yes	No
Brain-Nucleusaccumbens(basalganglia)	198	NR2C2	ENSG00000177463.15	3	0.000477197	0.00763515	16	0.0275899	Yes	No
Brain-Nucleusaccumbens(basalganglia)	198	MRPS25	ENSG00000131368.7	3	0.00438071	0.0657106	15	0.0825474	No	No
Brain-Nucleusaccumbens(basalganglia)	198	RBSN	ENSG00000131381.12	3	0.000118458	0.00177687	15	0.0185822	Yes	No
Brain-Nucleusaccumbens(basalganglia)	198	CAPN7	ENSG00000131375.9	3	0.00166675	0.026668	16	0.0473361	Yes	No
Brain-Nucleusaccumbens(basalganglia)	198	SH3BP5	ENSG00000131370.15	3	0.000420831	0.0067333	16	0.0263707	Yes	No
Brain-Nucleusaccumbens(basalganglia)	198	METTL6	ENSG00000206562.11	3	6.24957e-05	0.000999932	16	0.0166694	Yes	No
Brain-Nucleusaccumbens(basalganglia)	198	EAF1	ENSG00000144597.13	3	0.00544177	0.0816266	15	0.0970005	No	No
Brain-Nucleusaccumbens(basalganglia)	198	COLQ	ENSG00000206561.12	3	0.00322206	0.048331	15	0.0666156	No	No
Brain-Nucleusaccumbens(basalganglia)	198	HACL1	ENSG00000131373.14	3	0.00564055	0.0846082	15	0.0997495	No	No
Brain-Nucleusaccumbens(basalganglia)	198	BTD	ENSG00000169814.12	3	0.000625184	0.0100029	16	0.0304811	Yes	No
Brain-Nucleusaccumbens(basalganglia)	198	ANKRD28	ENSG00000206560.11	3	0.00320523	0.0544889	17	0.0723592	No	No
Brain-Nucleusaccumbens(basalganglia)	198	GALNT15	ENSG00000131386.17	3	0.00138634	0.0221814	16	0.0431333	Yes	No
Brain-Nucleusaccumbens(basalganglia)	198	DPH3	ENSG00000154813.9	3	0.000850586	0.0136094	16	0.0343612	Yes	No
Brain-Nucleusaccumbens(basalganglia)	198	OXNAD1	ENSG00000154814.13	3	0.00212691	0.0340306	16	0.0537017	No	No
Brain-Nucleusaccumbens(basalganglia)	198	RFTN1	ENSG00000131378.13	3	0.00145209	0.0232335	16	0.0440687	Yes	No
Brain-Nucleusaccumbens(basalganglia)	198	PLCL2	ENSG00000154822.17	3	0.00212243	0.0318364	15	0.0519034	No	No
Brain-Nucleusaccumbens(basalganglia)	198	TBC1D5	ENSG00000131374.14	3	6.69103e-05	0.00107056	16	0.0167437	Yes	No
Brain-Nucleusaccumbens(basalganglia)	198	SATB1	ENSG00000182568.16	3	0.00262831	0.0262831	10	0.0470315	Yes	No
Brain-Nucleusaccumbens(basalganglia)	198	KCNH8	ENSG00000183960.8	3	0.00107357	0.0171771	16	0.0380786	Yes	No
Brain-Nucleusaccumbens(basalganglia)	198	EFHB	ENSG00000163576.17	3	0.00484108	0.0677751	14	0.0843956	No	No
Brain-Nucleusaccumbens(basalganglia)	198	RAB5A	ENSG00000144566.10	3	0.00266594	0.0373232	14	0.0566734	No	No
Brain-Nucleusaccumbens(basalganglia)	198	PP2D1	ENSG00000183977.13	3	9.74365e-06	0.000146155	15	0.0116645	Yes	No
Brain-Nucleusaccumbens(basalganglia)	198	KAT2B	ENSG00000114166.7	3	0.00927389	0.139108	15	0.149777	No	No
Brain-Nucleusaccumbens(basalganglia)	198	ZNF385D	ENSG00000151789.10	3	0.00174557	0.0541125	31	0.0720037	No	No
Brain-Nucleusaccumbens(basalganglia)	198	UBE2E2	ENSG00000182247.9	3	0.000306138	0.00581661	19	0.0252208	Yes	No
Brain-Nucleusaccumbens(basalganglia)	198	UBE2E1	ENSG00000170142.11	3	0.000536975	0.00912858	17	0.0294773	Yes	No
Brain-Nucleusaccumbens(basalganglia)	198	NKIRAS1	ENSG00000197885.10	3	0.000464953	0.00743925	16	0.0274158	Yes	No
Brain-Nucleusaccumbens(basalganglia)	198	RPL15	ENSG00000174748.18	3	0.00164598	0.0263356	16	0.0470681	Yes	No
Brain-Nucleusaccumbens(basalganglia)	198	NR1D2	ENSG00000174738.12	3	0.0119525	0.191241	16	0.199319	No	No
Brain-Nucleusaccumbens(basalganglia)	198	THRB	ENSG00000151090.17	3	0.000593976	0.0118795	20	0.0325988	Yes	No
Brain-Nucleusaccumbens(basalganglia)	198	AC133680.1	ENSG00000237838.1	3	0.00243138	0.0461961	19	0.0646618	No	No
Brain-Nucleusaccumbens(basalganglia)	198	RARB	ENSG00000077092.18	3	0.00164377	0.0312317	19	0.051345	No	No
Brain-Nucleusaccumbens(basalganglia)	198	TOP2B	ENSG00000077097.15	3	0.000368263	0.00626047	17	0.0257638	Yes	No
Brain-Nucleusaccumbens(basalganglia)	198	NGLY1	ENSG00000151092.16	3	0.00310189	0.0527321	17	0.0707445	No	No
Brain-Nucleusaccumbens(basalganglia)	198	OXSM	ENSG00000151093.7	3	0.00130299	0.0208478	16	0.0418681	Yes	No
Brain-Nucleusaccumbens(basalganglia)	198	AC099754.1	ENSG00000225386.1	3	0.00454034	0.0726454	16	0.0888264	No	No
Brain-Nucleusaccumbens(basalganglia)	198	LRRC3B	ENSG00000179796.11	3	0.00420518	0.0672828	16	0.0839836	No	No
Brain-Nucleusaccumbens(basalganglia)	198	AC114877.3	ENSG00000234165.1	3	0.0026719	0.0427505	16	0.0615808	No	No
Brain-Nucleusaccumbens(basalganglia)	198	NEK10	ENSG00000163491.16	3	0.000187182	0.00336927	18	0.0217711	Yes	No
Brain-Nucleusaccumbens(basalganglia)	198	SLC4A7	ENSG00000033867.16	3	0.00019452	0.00350136	18	0.0220511	Yes	No
Brain-Nucleusaccumbens(basalganglia)	198	RP11-222K16.1	ENSG00000271943.1	3	0.00111804	0.0167706	15	0.0377099	Yes	No
Brain-Nucleusaccumbens(basalganglia)	198	CMC1	ENSG00000187118.12	3	0.000554755	0.00887609	16	0.0290766	Yes	No
Brain-Nucleusaccumbens(basalganglia)	198	AZI2	ENSG00000163512.13	3	0.00193902	0.0290852	15	0.0494827	Yes	No
Brain-Nucleusaccumbens(basalganglia)	198	ZCWPW2	ENSG00000206559.7	3	4.39075e-05	0.000746427	17	0.0159348	Yes	No
Brain-Nucleusaccumbens(basalganglia)	198	RBMS3	ENSG00000144642.21	3	0.000436853	0.011795	27	0.0325565	Yes	No
Brain-Nucleusaccumbens(basalganglia)	198	TGFBR2	ENSG00000163513.17	3	0.000202131	0.0032341	16	0.0216929	Yes	No
Brain-Nucleusaccumbens(basalganglia)	198	STT3B	ENSG00000163527.9	3	0.00261337	0.0444273	17	0.0631471	No	No
Brain-Nucleusaccumbens(basalganglia)	198	OSBPL10	ENSG00000144645.13	3	0.00236519	0.0425735	18	0.0614247	No	No
Brain-Nucleusaccumbens(basalganglia)	198	ZNF860	ENSG00000197385.5	3	2.29661e-05	0.000344492	15	0.0137865	Yes	No
Brain-Nucleusaccumbens(basalganglia)	198	GPD1L	ENSG00000152642.10	3	1.02269e-05	0.000153403	15	0.0118438	Yes	No
Brain-Nucleusaccumbens(basalganglia)	198	CMTM8	ENSG00000170293.8	3	1.94111e-05	0.000291166	15	0.0133212	Yes	No
Brain-Nucleusaccumbens(basalganglia)	198	CMTM7	ENSG00000153551.13	3	0.000897254	0.0134588	15	0.0341847	Yes	No
Brain-Nucleusaccumbens(basalganglia)	198	CMTM6	ENSG00000091317.7	3	1.5931e-05	0.000238965	15	0.0129797	Yes	No
Brain-Nucleusaccumbens(basalganglia)	198	DYNC1LI1	ENSG00000144635.8	3	0.00192693	0.0289039	15	0.0493493	Yes	No
Brain-Nucleusaccumbens(basalganglia)	198	CNOT10	ENSG00000182973.18	3	0.00197467	0.0296201	15	0.0499558	Yes	No
Brain-Nucleusaccumbens(basalganglia)	198	TRIM71	ENSG00000206557.5	3	0.00213186	0.0319779	15	0.0520553	No	No
Brain-Nucleusaccumbens(basalganglia)	198	GLB1	ENSG00000170266.15	3	0.000262183	0.00367056	14	0.0222653	Yes	No
Brain-Nucleusaccumbens(basalganglia)	198	TMPPE	ENSG00000188167.8	3	0.00713146	0.0998404	14	0.11369	No	No
Brain-Nucleusaccumbens(basalganglia)	198	CRTAP	ENSG00000170275.14	3	0.000267864	0.00375009	14	0.0223402	Yes	No
Brain-Nucleusaccumbens(basalganglia)	198	SUSD5	ENSG00000173705.8	3	0.000691114	0.0096756	14	0.0300887	Yes	No
Brain-Nucleusaccumbens(basalganglia)	198	FBXL2	ENSG00000153558.13	3	0.000181937	0.00254712	14	0.0203118	Yes	No
Brain-Nucleusaccumbens(basalganglia)	198	UBP1	ENSG00000153560.11	3	0.00455732	0.0592451	13	0.0768427	No	No
Brain-Nucleusaccumbens(basalganglia)	198	CLASP2	ENSG00000163539.16	3	0.000486132	0.00680585	14	0.0264213	Yes	No
Brain-Nucleusaccumbens(basalganglia)	198	RP11-10C24.2	ENSG00000271324.1	3	0.00118137	0.0153579	13	0.036168	Yes	No
Brain-Nucleusaccumbens(basalganglia)	198	RP11-10C24.3	ENSG00000271643.1	3	0.00478535	0.0622095	13	0.0793806	No	No
Brain-Nucleusaccumbens(basalganglia)	198	RP11-10C24.1	ENSG00000271020.1	3	0.000173697	0.00225806	13	0.0197015	Yes	No
Brain-Nucleusaccumbens(basalganglia)	198	PDCD6IP	ENSG00000170248.13	3	0.00241934	0.0314515	13	0.0515435	No	No
Brain-Nucleusaccumbens(basalganglia)	198	ARPP21	ENSG00000172995.16	3	0.00349901	0.0559841	16	0.0737798	No	No
Brain-Nucleusaccumbens(basalganglia)	198	STAC	ENSG00000144681.10	3	0.00200741	0.0281037	14	0.048663	Yes	No
Brain-Nucleusaccumbens(basalganglia)	198	DCLK3	ENSG00000163673.7	3	0.00473588	0.0615665	13	0.078815	No	No
Brain-Nucleusaccumbens(basalganglia)	198	LINC02033	ENSG00000279727.1	3	0.000887354	0.0115356	13	0.0323075	Yes	No
Brain-Nucleusaccumbens(basalganglia)	198	TRANK1	ENSG00000168016.13	3	0.00186255	0.0242131	13	0.04504	Yes	No
Brain-Nucleusaccumbens(basalganglia)	198	RP11-129K12.1	ENSG00000272334.1	3	0.00355042	0.0426051	12	0.0614443	No	No
Brain-Nucleusaccumbens(basalganglia)	198	EPM2AIP1	ENSG00000178567.7	3	0.00781294	0.0937552	12	0.107947	No	No
Brain-Nucleusaccumbens(basalganglia)	198	MLH1	ENSG00000076242.14	3	0.00314045	0.0408259	13	0.0597953	No	No
Brain-Nucleusaccumbens(basalganglia)	198	LRRFIP2	ENSG00000093167.17	3	7.0795e-05	0.000920335	13	0.0165724	Yes	No
Brain-Nucleusaccumbens(basalganglia)	198	RP11-259K5.1	ENSG00000271653.1	3	3.05649e-06	3.36214e-05	11	0.00850293	Yes	Yes
Brain-Nucleusaccumbens(basalganglia)	198	GOLGA4	ENSG00000144674.16	3	4.99348e-05	0.000549283	11	0.0150032	Yes	No
Brain-Nucleusaccumbens(basalganglia)	198	C3orf35	ENSG00000198590.11	3	0.00107252	0.0117977	11	0.032559	Yes	No
Brain-Nucleusaccumbens(basalganglia)	198	ITGA9	ENSG00000144668.11	3	0.00367674	0.0477977	13	0.0661358	No	No
Brain-Nucleusaccumbens(basalganglia)	198	CTDSPL	ENSG00000144677.14	3	0.00395553	0.0474663	12	0.0658174	No	No
Brain-Nucleusaccumbens(basalganglia)	198	VILL	ENSG00000136059.14	3	0.00159394	0.0175334	11	0.0384716	Yes	No
Brain-Nucleusaccumbens(basalganglia)	198	PLCD1	ENSG00000187091.13	3	0.00180791	0.019887	11	0.040792	Yes	No
Brain-Nucleusaccumbens(basalganglia)	198	DLEC1	ENSG00000008226.19	3	0.00283648	0.0312013	11	0.0513182	No	No
Brain-Nucleusaccumbens(basalganglia)	198	ACAA1	ENSG00000060971.17	3	0.00460849	0.0506934	11	0.0687528	No	No
Brain-Nucleusaccumbens(basalganglia)	198	MYD88	ENSG00000172936.12	3	5.24474e-05	0.000576922	11	0.0151119	Yes	No
Brain-Nucleusaccumbens(basalganglia)	198	OXSR1	ENSG00000172939.8	3	8.72962e-05	0.00104755	12	0.0167336	Yes	No
Brain-Nucleusaccumbens(basalganglia)	198	SLC22A14	ENSG00000144671.10	3	0.00381732	0.0458078	12	0.0643458	No	No
Brain-Nucleusaccumbens(basalganglia)	198	XYLB	ENSG00000093217.9	3	0.000256467	0.00333408	13	0.0217104	Yes	No
Brain-Nucleusaccumbens(basalganglia)	198	ACVR2B	ENSG00000114739.13	3	0.00222201	0.0288862	13	0.0493283	Yes	No
Brain-Nucleusaccumbens(basalganglia)	198	EXOG	ENSG00000157036.12	3	0.00131947	0.0171532	13	0.0380659	Yes	No
Brain-Nucleusaccumbens(basalganglia)	198	SCN5A	ENSG00000183873.15	3	0.000646659	0.00840657	13	0.0285692	Yes	No
Brain-Nucleusaccumbens(basalganglia)	198	SCN11A	ENSG00000168356.11	3	0.000602538	0.00843553	14	0.0285692	Yes	No
Brain-Nucleusaccumbens(basalganglia)	198	WDR48	ENSG00000114742.13	3	0.000743421	0.0111513	15	0.0319074	Yes	No
Brain-Nucleusaccumbens(basalganglia)	198	GORASP1	ENSG00000114745.13	3	0.00555181	0.0777254	14	0.0934193	No	No
Brain-Nucleusaccumbens(basalganglia)	198	TTC21A	ENSG00000168026.18	3	0.000470923	0.00706385	15	0.0268361	Yes	No
Brain-Nucleusaccumbens(basalganglia)	198	CSRNP1	ENSG00000144655.14	3	0.00923093	0.129233	14	0.140582	No	No
Brain-Nucleusaccumbens(basalganglia)	198	XIRP1	ENSG00000168334.8	3	0.00446416	0.0669624	15	0.0836984	No	No
Brain-Nucleusaccumbens(basalganglia)	198	CX3CR1	ENSG00000168329.13	3	0.000397197	0.00595796	15	0.0254548	Yes	No
Brain-Nucleusaccumbens(basalganglia)	198	SLC25A38	ENSG00000144659.10	3	0.00090856	0.0136284	15	0.0343854	Yes	No
Brain-Nucleusaccumbens(basalganglia)	198	RPSA	ENSG00000168028.13	3	0.000997243	0.0149586	15	0.035802	Yes	No
Brain-Nucleusaccumbens(basalganglia)	198	MOBP	ENSG00000168314.17	3	0.00633173	0.094976	15	0.109105	No	No
Brain-Nucleusaccumbens(basalganglia)	198	MYRIP	ENSG00000170011.13	3	0.00340653	0.0510979	15	0.0691368	No	No
Brain-Nucleusaccumbens(basalganglia)	198	EIF1B	ENSG00000114784.3	3	0.00963786	0.115654	12	0.128107	No	No
Brain-Nucleusaccumbens(basalganglia)	198	ENTPD3	ENSG00000168032.8	3	0.000337492	0.0043874	13	0.0231707	Yes	No
Brain-Nucleusaccumbens(basalganglia)	198	RPL14	ENSG00000188846.13	3	0.000253874	0.00304648	12	0.0213449	Yes	No
Brain-Nucleusaccumbens(basalganglia)	198	ZNF619	ENSG00000177873.12	3	0.00131518	0.0157821	12	0.036688	Yes	No
Brain-Nucleusaccumbens(basalganglia)	198	ZNF620	ENSG00000177842.11	3	0.00134718	0.0161662	12	0.0370413	Yes	No
Brain-Nucleusaccumbens(basalganglia)	198	ZNF621	ENSG00000172888.11	3	0.00434318	0.0564613	13	0.0742102	No	No
Brain-Nucleusaccumbens(basalganglia)	198	CTNNB1	ENSG00000168036.16	3	0.00248232	0.0347525	14	0.054323	No	No
Brain-Nucleusaccumbens(basalganglia)	198	ULK4	ENSG00000168038.10	3	0.00348802	0.0627844	18	0.0799357	No	No
Brain-Nucleusaccumbens(basalganglia)	198	TRAK1	ENSG00000182606.14	3	0.00292961	0.052733	18	0.0707445	No	No
Brain-Nucleusaccumbens(basalganglia)	198	CCK	ENSG00000187094.11	3	0.000499842	0.00849732	17	0.0286622	Yes	No
Brain-Nucleusaccumbens(basalganglia)	198	LYZL4	ENSG00000157093.8	3	0.00191615	0.0306584	16	0.0508479	No	No
Brain-Nucleusaccumbens(basalganglia)	198	VIPR1	ENSG00000114812.12	3	0.000430056	0.00645083	15	0.0260162	Yes	No
Brain-Nucleusaccumbens(basalganglia)	198	SEC22C	ENSG00000093183.13	3	0.00464524	0.0650333	14	0.081934	No	No
Brain-Nucleusaccumbens(basalganglia)	198	SS18L2	ENSG00000008324.11	3	0.00207909	0.0291073	14	0.0494971	Yes	No
Brain-Nucleusaccumbens(basalganglia)	198	NKTR	ENSG00000114857.17	3	0.00183625	0.0257075	14	0.0464807	Yes	No
Brain-Nucleusaccumbens(basalganglia)	198	ZBTB47	ENSG00000114853.13	3	0.00014881	0.00208334	14	0.0192435	Yes	No
Brain-Nucleusaccumbens(basalganglia)	198	KLHL40	ENSG00000157119.11	3	0.00266286	0.03728	14	0.0566306	No	No
Brain-Nucleusaccumbens(basalganglia)	198	HHATL	ENSG00000010282.14	3	0.000420083	0.00588116	14	0.025372	Yes	No
Brain-Nucleusaccumbens(basalganglia)	198	CCDC13	ENSG00000244607.5	3	0.000410968	0.00575356	14	0.025154	Yes	No
Brain-Nucleusaccumbens(basalganglia)	198	HIGD1A	ENSG00000181061.13	3	0.00600124	0.0840173	14	0.0992135	No	No
Brain-Nucleusaccumbens(basalganglia)	198	ACKR2	ENSG00000144648.15	3	0.00194941	0.0272917	14	0.0479289	Yes	No
Brain-Nucleusaccumbens(basalganglia)	198	CYP8B1	ENSG00000180432.5	3	0.00716158	0.0931006	13	0.107309	No	No
Brain-Nucleusaccumbens(basalganglia)	198	ZNF662	ENSG00000182983.14	3	0.00162662	0.0211461	13	0.0421418	Yes	No
Brain-Nucleusaccumbens(basalganglia)	198	KRBOX1	ENSG00000240747.7	3	4.61651e-05	0.000553981	12	0.0150092	Yes	No
Brain-Nucleusaccumbens(basalganglia)	198	FAM198A	ENSG00000144649.8	3	0.0059133	0.0768729	13	0.0925963	No	No
Brain-Nucleusaccumbens(basalganglia)	198	POMGNT2	ENSG00000144647.5	3	0.00494412	0.0642735	13	0.0812974	No	No
Brain-Nucleusaccumbens(basalganglia)	198	RP11-136C24.2	ENSG00000227245.1	3	0.00106375	0.012765	12	0.0334427	Yes	No
Brain-Nucleusaccumbens(basalganglia)	198	SNRK	ENSG00000163788.13	3	0.0023865	0.0310245	13	0.0511615	No	No
Brain-Nucleusaccumbens(basalganglia)	198	ANO10	ENSG00000160746.12	3	0.00427157	0.0555304	13	0.0733358	No	No
Brain-Nucleusaccumbens(basalganglia)	198	ABHD5	ENSG00000011198.7	3	0.0123153	0.135468	11	0.146324	No	No
Brain-Nucleusaccumbens(basalganglia)	198	RP4-555D20.3	ENSG00000271192.1	3	0.00583867	0.0583867	10	0.0760195	No	No
Brain-Nucleusaccumbens(basalganglia)	198	RP4-555D20.4	ENSG00000272121.1	3	0.0244544	0.244544	10	0.250486	No	No
Brain-Nucleusaccumbens(basalganglia)	198	RP4-555D20.2	ENSG00000261786.1	3	0.009107	0.09107	10	0.105443	No	No
Brain-Nucleusaccumbens(basalganglia)	198	TCAIM	ENSG00000179152.19	3	0.00637553	0.0765063	12	0.0922769	No	No
Brain-Nucleusaccumbens(basalganglia)	198	LINC00694	ENSG00000225873.3	3	0.000847338	0.0101681	12	0.0306997	Yes	No
Brain-Nucleusaccumbens(basalganglia)	198	ZNF445	ENSG00000185219.16	3	0.00878587	0.10543	12	0.118769	No	No
Brain-Nucleusaccumbens(basalganglia)	198	ZNF852	ENSG00000178917.15	3	0.00155709	0.0186851	12	0.039628	Yes	No
Brain-Nucleusaccumbens(basalganglia)	198	ZKSCAN7	ENSG00000196345.12	3	0.00692955	0.0831545	12	0.0984052	No	No
Brain-Nucleusaccumbens(basalganglia)	198	ZNF660	ENSG00000144792.9	3	0.00527792	0.0633351	12	0.0804962	No	No
Brain-Nucleusaccumbens(basalganglia)	198	ZNF197	ENSG00000186448.14	3	0.00846932	0.101632	12	0.115332	No	No
Brain-Nucleusaccumbens(basalganglia)	198	ZNF35	ENSG00000169981.10	3	0.00114245	0.0137094	12	0.0344894	Yes	No
Brain-Nucleusaccumbens(basalganglia)	198	RP11-348P10.2	ENSG00000272077.1	3	2.19729e-05	0.000263675	12	0.0129901	Yes	No
Brain-Nucleusaccumbens(basalganglia)	198	ZNF502	ENSG00000196653.11	3	0.000325328	0.00422926	13	0.0228843	Yes	No
Brain-Nucleusaccumbens(basalganglia)	198	ZNF501	ENSG00000186446.11	3	0.00509343	0.0662146	13	0.0830201	No	No
Brain-Nucleusaccumbens(basalganglia)	198	KIAA1143	ENSG00000163807.5	3	0.000944384	0.012277	13	0.032944	Yes	No
Brain-Nucleusaccumbens(basalganglia)	198	KIF15	ENSG00000163808.16	3	0.0011041	0.0143533	13	0.0351565	Yes	No
Brain-Nucleusaccumbens(basalganglia)	198	TMEM42	ENSG00000169964.7	3	0.00452284	0.0587969	13	0.0764349	No	No
Brain-Nucleusaccumbens(basalganglia)	198	ZDHHC3	ENSG00000163812.13	3	0.00366665	0.0476665	13	0.0660095	No	No
Brain-Nucleusaccumbens(basalganglia)	198	EXOSC7	ENSG00000075914.12	3	0.00125123	0.016266	13	0.0371669	Yes	No
Brain-Nucleusaccumbens(basalganglia)	198	CLEC3B	ENSG00000163815.5	3	0.000294993	0.00383492	13	0.0224815	Yes	No
Brain-Nucleusaccumbens(basalganglia)	198	CDCP1	ENSG00000163814.7	3	0.00130322	0.0182451	14	0.0391959	Yes	No
Brain-Nucleusaccumbens(basalganglia)	198	TMEM158	ENSG00000249992.1	3	0.00415281	0.0581393	14	0.0757605	No	No
Brain-Nucleusaccumbens(basalganglia)	198	LARS2	ENSG00000011376.9	3	0.00136531	0.0204797	15	0.0414903	Yes	No
Brain-Nucleusaccumbens(basalganglia)	198	LIMD1	ENSG00000144791.9	3	0.0441803	0.662705	15	0.663616	No	No
Brain-Nucleusaccumbens(basalganglia)	198	SACM1L	ENSG00000211456.10	3	0.00414681	0.0663489	16	0.0831272	No	No
Brain-Nucleusaccumbens(basalganglia)	198	SLC6A20	ENSG00000163817.15	3	0.00269219	0.0403829	15	0.0594136	No	No
Brain-Nucleusaccumbens(basalganglia)	198	LZTFL1	ENSG00000163818.16	3	0.00253551	0.0405682	16	0.059549	No	No
Brain-Nucleusaccumbens(basalganglia)	198	FYCO1	ENSG00000163820.14	3	0.00508325	0.0762487	15	0.092036	No	No
Brain-Nucleusaccumbens(basalganglia)	198	CCR1	ENSG00000163823.3	3	0.000503612	0.00654696	13	0.0261804	Yes	No
Brain-Nucleusaccumbens(basalganglia)	198	CCR5	ENSG00000160791.13	3	0.00188176	0.0225811	12	0.0434712	Yes	No
Brain-Nucleusaccumbens(basalganglia)	198	CCRL2	ENSG00000121797.9	3	0.00138132	0.0165758	12	0.0374732	Yes	No
Brain-Nucleusaccumbens(basalganglia)	198	LINC02009	ENSG00000283646.1	3	0.00341425	0.0409711	12	0.0599279	No	No
Brain-Nucleusaccumbens(basalganglia)	198	LTF	ENSG00000012223.12	3	0.000134833	0.00161799	12	0.018204	Yes	No
Brain-Nucleusaccumbens(basalganglia)	198	LRRC2	ENSG00000163827.12	3	0.012649	0.151788	12	0.161689	No	No
Brain-Nucleusaccumbens(basalganglia)	198	TDGF1	ENSG00000241186.9	3	0.000480392	0.0057647	12	0.0251725	Yes	No
Brain-Nucleusaccumbens(basalganglia)	198	ALS2CL	ENSG00000178038.16	3	0.00293717	0.035246	12	0.0547232	No	No
Brain-Nucleusaccumbens(basalganglia)	198	TMIE	ENSG00000181585.3	3	0.00224879	0.0247367	11	0.0455567	Yes	No
Brain-Nucleusaccumbens(basalganglia)	198	PRSS46	ENSG00000261603.1	3	0.0280652	0.308718	11	0.31251	No	No
Brain-Nucleusaccumbens(basalganglia)	198	PRSS45	ENSG00000188086.13	3	0.00472423	0.0519665	11	0.0700257	No	No
Brain-Nucleusaccumbens(basalganglia)	198	PRSS42	ENSG00000178055.11	3	0.0190979	0.210077	11	0.217474	No	No
Brain-Nucleusaccumbens(basalganglia)	198	MYL3	ENSG00000160808.9	3	0.0003207	0.0035277	11	0.0220726	Yes	No
Brain-Nucleusaccumbens(basalganglia)	198	PTH1R	ENSG00000160801.13	3	0.00517343	0.0569077	11	0.0746358	No	No
Brain-Nucleusaccumbens(basalganglia)	198	CCDC12	ENSG00000160799.11	3	0.0173353	0.190689	11	0.198778	No	No
Brain-Nucleusaccumbens(basalganglia)	198	NBEAL2	ENSG00000160796.16	3	0.000425019	0.00425019	10	0.0228843	Yes	No
Brain-Nucleusaccumbens(basalganglia)	198	SETD2	ENSG00000181555.20	3	0.000241365	0.00241365	10	0.020133	Yes	No
Brain-Nucleusaccumbens(basalganglia)	198	KIF9	ENSG00000088727.12	3	0.00218554	0.0196698	9	0.0405536	Yes	No
Brain-Nucleusaccumbens(basalganglia)	198	KLHL18	ENSG00000114648.11	3	0.00118014	0.0106213	9	0.0312492	Yes	No
Brain-Nucleusaccumbens(basalganglia)	198	PTPN23	ENSG00000076201.14	3	0.0178288	0.14263	8	0.153089	No	No
Brain-Nucleusaccumbens(basalganglia)	198	SCAP	ENSG00000114650.18	3	0.00247804	0.0198243	8	0.0407151	Yes	No
Brain-Nucleusaccumbens(basalganglia)	198	ELP6	ENSG00000163832.15	3	0.00150101	0.0105071	7	0.0311138	Yes	No
Brain-Nucleusaccumbens(basalganglia)	198	CSPG5	ENSG00000114646.9	3	0.019472	0.136304	7	0.147114	No	No
Brain-Nucleusaccumbens(basalganglia)	198	SMARCC1	ENSG00000173473.10	3	0.00184868	0.0129408	7	0.0336002	Yes	No
Brain-Nucleusaccumbens(basalganglia)	198	DHX30	ENSG00000132153.14	3	0.032657	0.195942	6	0.203846	No	No
Brain-Nucleusaccumbens(basalganglia)	198	MAP4	ENSG00000047849.21	3	0.00106815	0.00640888	6	0.025964	Yes	No
Brain-Nucleusaccumbens(basalganglia)	198	CDC25A	ENSG00000164045.11	3	0.0355813	0.213488	6	0.220712	No	No
Brain-Nucleusaccumbens(basalganglia)	198	CAMP	ENSG00000164047.4	3	0.0341607	0.170803	5	0.179799	No	No
Brain-Nucleusaccumbens(basalganglia)	198	ZNF589	ENSG00000164048.13	3	0.00800907	0.0480544	6	0.0663499	No	No
Brain-Nucleusaccumbens(basalganglia)	198	NME6	ENSG00000172113.8	3	0.0120013	0.0600065	5	0.0774908	No	No
Brain-Nucleusaccumbens(basalganglia)	198	SPINK8	ENSG00000229453.2	3	0.000218203	0.00130922	6	0.0176995	Yes	No
Brain-Nucleusaccumbens(basalganglia)	198	FBXW12	ENSG00000164049.14	3	0.166098	0.996586	6	0.996751	No	No
Brain-Nucleusaccumbens(basalganglia)	198	PLXNB1	ENSG00000164050.12	3	0.000759824	0.00455895	6	0.0234593	Yes	No
Brain-Nucleusaccumbens(basalganglia)	198	CCDC51	ENSG00000164051.13	3	0.0392511	0.235507	6	0.241815	No	No
Brain-Nucleusaccumbens(basalganglia)	198	TMA7	ENSG00000232112.3	3	0.0119165	0.0714991	6	0.0877358	No	No
Brain-Nucleusaccumbens(basalganglia)	198	ATRIP	ENSG00000164053.19	3	0.000245926	0.00147555	6	0.017952	Yes	No
Brain-Nucleusaccumbens(basalganglia)	198	TREX1	ENSG00000213689.11	3	0.00523681	0.0314208	6	0.0515221	No	No
Brain-Nucleusaccumbens(basalganglia)	198	SHISA5	ENSG00000164054.15	3	0.00693264	0.0415958	6	0.0605354	No	No
Brain-Nucleusaccumbens(basalganglia)	198	PFKFB4	ENSG00000114268.11	3	0.0175515	0.105309	6	0.118669	No	No
Brain-Nucleusaccumbens(basalganglia)	198	UCN2	ENSG00000145040.3	3	0.0147782	0.0886692	6	0.103353	No	No
Brain-Nucleusaccumbens(basalganglia)	198	COL7A1	ENSG00000114270.17	3	0.00225453	0.0135272	6	0.0342725	Yes	No
Brain-Nucleusaccumbens(basalganglia)	198	UQCRC1	ENSG00000010256.10	3	0.0329447	0.197668	6	0.205524	No	No
Brain-Nucleusaccumbens(basalganglia)	198	SLC26A6	ENSG00000225697.12	3	0.0781256	0.468753	6	0.470433	No	No
Brain-Nucleusaccumbens(basalganglia)	198	CELSR3	ENSG00000008300.16	3	2.73509e-05	0.000164105	6	0.011984	Yes	No
Brain-Nucleusaccumbens(basalganglia)	198	RP11-572O6.1	ENSG00000271973.1	3	0.00577269	0.0346361	6	0.0542277	No	No
Brain-Nucleusaccumbens(basalganglia)	198	NCKIPSD	ENSG00000213672.7	3	0.00095777	0.00574662	6	0.0251479	Yes	No
Brain-Nucleusaccumbens(basalganglia)	198	IP6K2	ENSG00000068745.14	3	0.00374984	0.0224991	6	0.0433929	Yes	No
Brain-Nucleusaccumbens(basalganglia)	198	PRKAR2A	ENSG00000114302.15	3	0.0076309	0.0534163	7	0.0713275	No	No
Brain-Nucleusaccumbens(basalganglia)	198	SLC25A20	ENSG00000178537.9	3	0.0114987	0.068992	6	0.0854609	No	No
Brain-Nucleusaccumbens(basalganglia)	198	ARIH2OS	ENSG00000221883.2	3	0.0561417	0.33685	6	0.340175	No	No
Brain-Nucleusaccumbens(basalganglia)	198	ARIH2	ENSG00000177479.19	3	0.0218514	0.15296	7	0.162871	No	No
Brain-Nucleusaccumbens(basalganglia)	198	P4HTM	ENSG00000178467.17	3	0.0249744	0.174821	7	0.183603	No	No
Brain-Nucleusaccumbens(basalganglia)	198	WDR6	ENSG00000178252.17	3	5.05658e-05	0.000353961	7	0.0138608	Yes	No
Brain-Nucleusaccumbens(basalganglia)	198	DALRD3	ENSG00000178149.16	3	0.0416377	0.291464	7	0.295686	No	No
Brain-Nucleusaccumbens(basalganglia)	198	NDUFAF3	ENSG00000178057.14	3	0.00205947	0.0144163	7	0.0352423	Yes	No
Brain-Nucleusaccumbens(basalganglia)	198	IMPDH2	ENSG00000178035.11	3	0.00634462	0.0444123	7	0.0631402	No	No
Brain-Nucleusaccumbens(basalganglia)	198	QRICH1	ENSG00000198218.10	3	0.00334594	0.0234216	7	0.0442456	Yes	No
Brain-Nucleusaccumbens(basalganglia)	198	QARS	ENSG00000172053.17	3	0.00231049	0.0161734	7	0.0370413	Yes	No
Brain-Nucleusaccumbens(basalganglia)	198	USP19	ENSG00000172046.18	3	0.00421139	0.0294798	7	0.0498775	Yes	No
Brain-Nucleusaccumbens(basalganglia)	198	LAMB2	ENSG00000172037.13	3	0.00135508	0.00948553	7	0.0298775	Yes	No
Brain-Nucleusaccumbens(basalganglia)	198	CCDC71	ENSG00000177352.9	3	0.00965132	0.0675592	7	0.0842353	No	No
Brain-Nucleusaccumbens(basalganglia)	198	KLHDC8B	ENSG00000185909.14	3	0.0229505	0.160653	7	0.170147	No	No
Brain-Nucleusaccumbens(basalganglia)	198	CCDC36	ENSG00000173421.16	3	0.00110149	0.00771043	7	0.0276501	Yes	No
Brain-Nucleusaccumbens(basalganglia)	198	RP11-3B7.1	ENSG00000225399.4	3	0.0113483	0.0794383	7	0.0948846	No	No
Brain-Nucleusaccumbens(basalganglia)	198	C3orf62	ENSG00000188315.7	3	0.0142866	0.100006	7	0.113849	No	No
Brain-Nucleusaccumbens(basalganglia)	198	USP4	ENSG00000114316.12	3	0.0107602	0.0753213	7	0.0911873	No	No
Brain-Nucleusaccumbens(basalganglia)	198	GPX1	ENSG00000233276.3	3	9.00083e-06	5.4005e-05	6	0.0104118	Yes	No
Brain-Nucleusaccumbens(basalganglia)	198	RHOA	ENSG00000067560.10	3	0.00132804	0.00796826	6	0.0280276	Yes	No
Brain-Nucleusaccumbens(basalganglia)	198	TCTA	ENSG00000145022.4	3	0.00254107	0.0152464	6	0.0360551	Yes	No
Brain-Nucleusaccumbens(basalganglia)	198	AMT	ENSG00000145020.15	3	0.0136413	0.0818479	6	0.0972128	No	No
Brain-Nucleusaccumbens(basalganglia)	198	NICN1	ENSG00000145029.13	3	0.0321878	0.193127	6	0.201112	No	No
Brain-Nucleusaccumbens(basalganglia)	198	DAG1	ENSG00000173402.11	3	0.00548603	0.0329162	6	0.0528158	No	No
Brain-Nucleusaccumbens(basalganglia)	198	BSN-AS2	ENSG00000226913.1	3	0.0509737	0.305842	6	0.309703	No	No
Brain-Nucleusaccumbens(basalganglia)	198	BSN	ENSG00000164061.4	3	0.000521962	0.00365373	7	0.0222638	Yes	No
Brain-Nucleusaccumbens(basalganglia)	198	APEH	ENSG00000164062.12	3	0.00126254	0.00883781	7	0.0290766	Yes	No
Brain-Nucleusaccumbens(basalganglia)	198	MST1	ENSG00000173531.15	3	0.0307768	0.215438	7	0.222589	No	No
Brain-Nucleusaccumbens(basalganglia)	198	RNF123	ENSG00000164068.15	3	0.00494482	0.0346137	7	0.0542271	No	No
Brain-Nucleusaccumbens(basalganglia)	198	GMPPB	ENSG00000173540.12	3	0.0396475	0.277533	7	0.282295	No	No
Brain-Nucleusaccumbens(basalganglia)	198	IP6K1	ENSG00000176095.11	3	0.0222688	0.155882	7	0.165604	No	No
Brain-Nucleusaccumbens(basalganglia)	198	FAM212A	ENSG00000185614.4	3	0.0186348	0.130443	7	0.141679	No	No
Brain-Nucleusaccumbens(basalganglia)	198	UBA7	ENSG00000182179.12	3	0.0411675	0.288172	7	0.292493	No	No
Brain-Nucleusaccumbens(basalganglia)	198	TRAIP	ENSG00000183763.8	3	0.005179	0.036253	7	0.0556321	No	No
Brain-Nucleusaccumbens(basalganglia)	198	CAMKV	ENSG00000164076.16	3	0.000175095	0.00122567	7	0.0173412	Yes	No
Brain-Nucleusaccumbens(basalganglia)	198	MST1R	ENSG00000164078.12	3	0.020902	0.146314	7	0.156489	No	No
Brain-Nucleusaccumbens(basalganglia)	198	MON1A	ENSG00000164077.13	3	0.0157465	0.110225	7	0.123165	No	No
Brain-Nucleusaccumbens(basalganglia)	198	RBM6	ENSG00000004534.14	3	0.0548989	0.439191	8	0.441154	No	No
Brain-Nucleusaccumbens(basalganglia)	198	RBM5	ENSG00000003756.16	3	0.00347488	0.027799	8	0.0483499	Yes	No
Brain-Nucleusaccumbens(basalganglia)	198	SEMA3F	ENSG00000001617.11	3	0.000381023	0.00304818	8	0.0213449	Yes	No
Brain-Nucleusaccumbens(basalganglia)	198	SLC38A3	ENSG00000188338.14	3	0.0085147	0.0681176	8	0.0846997	No	No
Brain-Nucleusaccumbens(basalganglia)	198	GNAI2	ENSG00000114353.16	3	0.00319443	0.0255555	8	0.0463403	Yes	No
Brain-Nucleusaccumbens(basalganglia)	198	U73166.2	ENSG00000230454.1	3	0.00383495	0.0306796	8	0.0508599	No	No
Brain-Nucleusaccumbens(basalganglia)	198	SEMA3B	ENSG00000012171.19	3	0.0283823	0.227058	8	0.233654	No	No
Brain-Nucleusaccumbens(basalganglia)	198	LSMEM2	ENSG00000179564.3	3	0.00700806	0.0560644	8	0.0738642	No	No
Brain-Nucleusaccumbens(basalganglia)	198	IFRD2	ENSG00000214706.10	3	0.00934184	0.0747347	8	0.0906334	No	No
Brain-Nucleusaccumbens(basalganglia)	198	HYAL3	ENSG00000186792.16	3	0.00245632	0.0221069	9	0.0430345	Yes	No
Brain-Nucleusaccumbens(basalganglia)	198	NAT6	ENSG00000243477.5	3	0.0142531	0.128278	9	0.139718	No	No
Brain-Nucleusaccumbens(basalganglia)	198	HYAL1	ENSG00000114378.16	3	0.0162445	0.146201	9	0.156396	No	No
Brain-Nucleusaccumbens(basalganglia)	198	HYAL2	ENSG00000068001.13	3	0.00733898	0.0660508	9	0.0828775	No	No
Brain-Nucleusaccumbens(basalganglia)	198	TUSC2	ENSG00000114383.9	3	0.021007	0.189063	9	0.197241	No	No
Brain-Nucleusaccumbens(basalganglia)	198	RASSF1	ENSG00000068028.17	3	0.0303794	0.273415	9	0.278368	No	No
Brain-Nucleusaccumbens(basalganglia)	198	ZMYND10	ENSG00000004838.13	3	4.54338e-05	0.000408904	9	0.0143776	Yes	No
Brain-Nucleusaccumbens(basalganglia)	198	NPRL2	ENSG00000114388.12	3	2.62144e-06	2.3593e-05	9	0.00775995	Yes	Yes
Brain-Nucleusaccumbens(basalganglia)	198	CYB561D2	ENSG00000114395.10	3	0.00115765	0.0104189	9	0.0310452	Yes	No
Brain-Nucleusaccumbens(basalganglia)	198	TMEM115	ENSG00000126062.3	3	0.00060478	0.00483824	8	0.0238171	Yes	No
Brain-Nucleusaccumbens(basalganglia)	198	CACNA2D2	ENSG00000007402.11	3	0.0478137	0.430323	9	0.432389	No	No
Brain-Nucleusaccumbens(basalganglia)	198	CYB561D2	ENSG00000271858.5	3	0.00186172	0.0148938	8	0.0357549	Yes	No
Brain-Nucleusaccumbens(basalganglia)	198	C3orf18	ENSG00000088543.14	3	0.0706007	0.564805	8	0.566236	No	No
Brain-Nucleusaccumbens(basalganglia)	198	HEMK1	ENSG00000114735.9	3	0.0375062	0.30005	8	0.30404	No	No
Brain-Nucleusaccumbens(basalganglia)	198	CISH	ENSG00000114737.15	3	0.0278405	0.222724	8	0.229557	No	No
Brain-Nucleusaccumbens(basalganglia)	198	MAPKAPK3	ENSG00000114738.10	3	0.00270443	0.0216355	8	0.0426413	Yes	No
Brain-Nucleusaccumbens(basalganglia)	198	LINC02019	ENSG00000273356.1	3	0.00995983	0.0697188	7	0.0860743	No	No
Brain-Nucleusaccumbens(basalganglia)	198	DOCK3	ENSG00000088538.12	3	0.0149699	0.134729	9	0.145612	No	No
Brain-Nucleusaccumbens(basalganglia)	198	MANF	ENSG00000145050.15	3	0.0141917	0.0993422	7	0.113246	No	No
Brain-Nucleusaccumbens(basalganglia)	198	RBM15B	ENSG00000259956.1	3	0.00478769	0.0335138	7	0.0533065	No	No
Brain-Nucleusaccumbens(basalganglia)	198	DCAF1	ENSG00000145041.15	3	0.035064	0.245448	7	0.25137	No	No
Brain-Nucleusaccumbens(basalganglia)	198	RAD54L2	ENSG00000164080.13	3	0.0111331	0.0779317	7	0.0935993	No	No
Brain-Nucleusaccumbens(basalganglia)	198	TEX264	ENSG00000164081.12	3	0.00237905	0.0166534	7	0.0375495	Yes	No
Brain-Nucleusaccumbens(basalganglia)	198	GRM2	ENSG00000164082.14	3	0.0464902	0.325431	7	0.328991	No	No
Brain-Nucleusaccumbens(basalganglia)	198	IQCF3	ENSG00000229972.7	3	0.0111375	0.0779624	7	0.0936238	No	No
Brain-Nucleusaccumbens(basalganglia)	198	IQCF1	ENSG00000173389.15	3	0.0589624	0.412737	7	0.414993	No	No
Brain-Nucleusaccumbens(basalganglia)	198	RRP9	ENSG00000114767.6	3	0.00157715	0.01104	7	0.0318073	Yes	No
Brain-Nucleusaccumbens(basalganglia)	198	PARP3	ENSG00000041880.14	3	0.00487251	0.0341076	7	0.0537765	No	No
Brain-Nucleusaccumbens(basalganglia)	198	GPR62	ENSG00000180929.5	3	0.0162255	0.113578	7	0.12616	No	No
Brain-Nucleusaccumbens(basalganglia)	198	PCBP4	ENSG00000090097.21	3	0.0208998	0.146299	7	0.156482	No	No
Brain-Nucleusaccumbens(basalganglia)	198	ABHD14B	ENSG00000114779.19	3	0.000978054	0.00684638	7	0.0264597	Yes	No
Brain-Nucleusaccumbens(basalganglia)	198	ABHD14A	ENSG00000248487.8	3	0.0337609	0.236327	7	0.242602	No	No
Brain-Nucleusaccumbens(basalganglia)	198	ACY1	ENSG00000243989.8	3	0.025975	0.181825	7	0.190224	No	No
Brain-Nucleusaccumbens(basalganglia)	198	RPL29	ENSG00000162244.10	3	0.00147872	0.0103511	7	0.03098	Yes	No
Brain-Nucleusaccumbens(basalganglia)	198	DUSP7	ENSG00000164086.9	3	0.0292474	0.204731	7	0.21231	No	No
Brain-Nucleusaccumbens(basalganglia)	198	POC1A	ENSG00000164087.7	3	0.000242159	0.00193728	8	0.0189301	Yes	No
Brain-Nucleusaccumbens(basalganglia)	198	ALAS1	ENSG00000023330.14	3	0.00370491	0.0296393	8	0.0499659	Yes	No
Brain-Nucleusaccumbens(basalganglia)	198	TLR9	ENSG00000239732.3	3	0.0378895	0.303116	8	0.307011	No	No
Brain-Nucleusaccumbens(basalganglia)	198	TWF2	ENSG00000247596.8	3	0.00210097	0.0168077	8	0.0377376	Yes	No
Brain-Nucleusaccumbens(basalganglia)	198	PPM1M	ENSG00000164088.17	3	0.0529408	0.423526	8	0.425724	No	No
Brain-Nucleusaccumbens(basalganglia)	198	WDR82	ENSG00000164091.11	3	0.0123305	0.0986442	8	0.112587	No	No
Brain-Nucleusaccumbens(basalganglia)	198	GLYCTK	ENSG00000168237.17	3	0.00389715	0.0311772	8	0.0512971	No	No
Brain-Nucleusaccumbens(basalganglia)	198	DNAH1	ENSG00000114841.17	3	0.00194489	0.0155591	8	0.0364145	Yes	No
Brain-Nucleusaccumbens(basalganglia)	198	BAP1	ENSG00000163930.9	3	0.00285626	0.0228501	8	0.043701	Yes	No
Brain-Nucleusaccumbens(basalganglia)	198	PHF7	ENSG00000010318.20	3	0.000152027	0.00121622	8	0.0173412	Yes	No
Brain-Nucleusaccumbens(basalganglia)	198	SEMA3G	ENSG00000010319.6	3	0.0214621	0.193159	9	0.201134	No	No
Brain-Nucleusaccumbens(basalganglia)	198	TNNC1	ENSG00000114854.7	3	0.0187915	0.169123	9	0.178226	No	No
Brain-Nucleusaccumbens(basalganglia)	198	NISCH	ENSG00000010322.15	3	0.00290598	0.0261538	9	0.0469335	Yes	No
Brain-Nucleusaccumbens(basalganglia)	198	STAB1	ENSG00000010327.10	3	0.00885243	0.0796718	9	0.0951308	No	No
Brain-Nucleusaccumbens(basalganglia)	198	NT5DC2	ENSG00000168268.10	3	0.00799111	0.07192	9	0.0881646	No	No
Brain-Nucleusaccumbens(basalganglia)	198	SMIM4	ENSG00000168273.7	3	0.00495186	0.0445667	9	0.0632621	No	No
Brain-Nucleusaccumbens(basalganglia)	198	PBRM1	ENSG00000163939.18	3	0.00348178	0.0348178	10	0.0543643	No	No
Brain-Nucleusaccumbens(basalganglia)	198	GNL3	ENSG00000163938.16	3	0.000119999	0.00119999	10	0.0172993	Yes	No
Brain-Nucleusaccumbens(basalganglia)	198	GLT8D1	ENSG00000016864.18	3	0.00573823	0.0573823	10	0.075106	No	No
Brain-Nucleusaccumbens(basalganglia)	198	SPCS1	ENSG00000114902.13	3	0.00930821	0.0930821	10	0.107308	No	No
Brain-Nucleusaccumbens(basalganglia)	198	NEK4	ENSG00000114904.12	3	0.00749383	0.0749383	10	0.0908247	No	No
Brain-Nucleusaccumbens(basalganglia)	198	ITIH3	ENSG00000162267.12	3	0.00130605	0.0130605	10	0.0337379	Yes	No
Brain-Nucleusaccumbens(basalganglia)	198	ITIH4	ENSG00000055955.15	3	0.0132941	0.132941	10	0.144073	No	No
Brain-Nucleusaccumbens(basalganglia)	198	MUSTN1	ENSG00000272573.5	3	0.00281466	0.0281466	10	0.0486842	Yes	No
Brain-Nucleusaccumbens(basalganglia)	198	TMEM110	ENSG00000213533.11	3	0.00392195	0.0431414	11	0.0619822	No	No
Brain-Nucleusaccumbens(basalganglia)	198	SFMBT1	ENSG00000163935.13	3	0.000349209	0.00384129	11	0.0224815	Yes	No
Brain-Nucleusaccumbens(basalganglia)	198	RFT1	ENSG00000163933.9	3	0.026795	0.294745	11	0.298865	No	No
Brain-Nucleusaccumbens(basalganglia)	198	PRKCD	ENSG00000163932.13	3	7.97289e-05	0.000956747	12	0.0166694	Yes	No
Brain-Nucleusaccumbens(basalganglia)	198	TKT	ENSG00000163931.15	3	0.00118021	0.0141625	12	0.0349295	Yes	No
Brain-Nucleusaccumbens(basalganglia)	198	DCP1A	ENSG00000272886.5	3	0.00155219	0.0201784	13	0.0411178	Yes	No
Brain-Nucleusaccumbens(basalganglia)	198	CACNA1D	ENSG00000157388.15	3	0.00317898	0.0508636	16	0.0689067	No	No
Brain-Nucleusaccumbens(basalganglia)	198	CHDH	ENSG00000016391.10	3	0.000137622	0.00192671	14	0.0188824	Yes	No
Brain-Nucleusaccumbens(basalganglia)	198	IL17RB	ENSG00000056736.9	3	0.0105437	0.147612	14	0.15771	No	No
Brain-Nucleusaccumbens(basalganglia)	198	ACTR8	ENSG00000113812.13	3	0.000303484	0.00424878	14	0.0228843	Yes	No
Brain-Nucleusaccumbens(basalganglia)	198	SELENOK	ENSG00000113811.10	3	0.0211571	0.2962	14	0.30029	No	No
Brain-Nucleusaccumbens(basalganglia)	198	CACNA2D3	ENSG00000157445.14	3	0.00134667	0.0296267	22	0.0499558	Yes	No
Brain-Nucleusaccumbens(basalganglia)	198	WNT5A	ENSG00000114251.14	3	0.000120987	0.00193578	16	0.0189301	Yes	No
Brain-Nucleusaccumbens(basalganglia)	198	ERC2	ENSG00000187672.12	3	0.000204798	0.00471036	23	0.0235987	Yes	No
Brain-Nucleusaccumbens(basalganglia)	198	CCDC66	ENSG00000180376.16	3	0.000158486	0.00253578	16	0.0203118	Yes	No
Brain-Nucleusaccumbens(basalganglia)	198	FAM208A	ENSG00000163946.13	3	0.00808538	0.129366	16	0.140676	No	No
Brain-Nucleusaccumbens(basalganglia)	198	ARHGEF3	ENSG00000163947.11	3	0.00448728	0.0762838	17	0.0920694	No	No
Brain-Nucleusaccumbens(basalganglia)	198	IL17RD	ENSG00000144730.17	3	0.00162375	0.0259799	16	0.0467439	Yes	No
Brain-Nucleusaccumbens(basalganglia)	198	HESX1	ENSG00000163666.8	3	0.000995411	0.0149312	15	0.0357905	Yes	No
Brain-Nucleusaccumbens(basalganglia)	198	APPL1	ENSG00000157500.10	3	3.1359e-05	0.000501744	16	0.0147044	Yes	No
Brain-Nucleusaccumbens(basalganglia)	198	ASB14	ENSG00000239388.8	3	0.000155604	0.00248966	16	0.020242	Yes	No
Brain-Nucleusaccumbens(basalganglia)	198	DNAH12	ENSG00000174844.14	3	0.015478	0.278604	18	0.283256	No	No
Brain-Nucleusaccumbens(basalganglia)	198	PDE12	ENSG00000174840.8	3	0.0176939	0.300795	17	0.304728	No	No
Brain-Nucleusaccumbens(basalganglia)	198	ARF4	ENSG00000168374.10	3	5.75729e-05	0.000978738	17	0.0166694	Yes	No
Brain-Nucleusaccumbens(basalganglia)	198	DENND6A	ENSG00000174839.12	3	0.00135246	0.0229919	17	0.0438614	Yes	No
Brain-Nucleusaccumbens(basalganglia)	198	SLMAP	ENSG00000163681.14	3	0.000513015	0.00820824	16	0.0283408	Yes	No
Brain-Nucleusaccumbens(basalganglia)	198	FLNB	ENSG00000136068.14	3	0.00220374	0.0330561	15	0.0529113	No	No
Brain-Nucleusaccumbens(basalganglia)	198	ABHD6	ENSG00000163686.14	3	0.0183762	0.257267	14	0.262838	No	No
Brain-Nucleusaccumbens(basalganglia)	198	RPP14	ENSG00000163684.11	3	0.00225268	0.0315376	14	0.051625	No	No
Brain-Nucleusaccumbens(basalganglia)	198	RP11-80H18.4	ENSG00000273493.1	3	0.00311314	0.0404708	13	0.0594452	No	No
Brain-Nucleusaccumbens(basalganglia)	198	PXK	ENSG00000168297.15	3	0.0173894	0.243451	14	0.249455	No	No
Brain-Nucleusaccumbens(basalganglia)	198	PDHB	ENSG00000168291.12	3	0.00287368	0.0402315	14	0.0592747	No	No
Brain-Nucleusaccumbens(basalganglia)	198	RP11-359I18.5	ENSG00000272360.1	3	0.000235022	0.00305529	13	0.0213566	Yes	No
Brain-Nucleusaccumbens(basalganglia)	198	KCTD6	ENSG00000168301.12	3	0.000971678	0.0136035	14	0.0343607	Yes	No
Brain-Nucleusaccumbens(basalganglia)	198	ACOX2	ENSG00000168306.12	3	0.000257803	0.00360924	14	0.022212	Yes	No
Brain-Nucleusaccumbens(basalganglia)	198	FAM107A	ENSG00000168309.16	3	0.00381275	0.0533785	14	0.0712953	No	No
Brain-Nucleusaccumbens(basalganglia)	198	FAM3D	ENSG00000198643.6	3	0.0107414	0.150379	14	0.160319	No	No
Brain-Nucleusaccumbens(basalganglia)	198	C3orf67	ENSG00000163689.19	3	0.00244385	0.0415454	17	0.060491	No	No
Brain-Nucleusaccumbens(basalganglia)	198	FHIT	ENSG00000189283.9	3	0.0023368	0.0677672	29	0.0843915	No	No
Brain-Nucleusaccumbens(basalganglia)	198	PTPRG	ENSG00000144724.19	3	0.000423639	0.00932006	22	0.0296775	Yes	No
Brain-Nucleusaccumbens(basalganglia)	198	C3orf14	ENSG00000114405.10	3	0.00365905	0.0548858	15	0.0727747	No	No
Brain-Nucleusaccumbens(basalganglia)	198	FEZF2	ENSG00000153266.12	3	0.00409403	0.0655044	16	0.082367	No	No
Brain-Nucleusaccumbens(basalganglia)	198	CADPS	ENSG00000163618.17	3	2.11999e-05	0.000423998	20	0.0144119	Yes	No
Brain-Nucleusaccumbens(basalganglia)	198	SYNPR	ENSG00000163630.10	3	0.0068202	0.122764	18	0.13476	No	No
Brain-Nucleusaccumbens(basalganglia)	198	C3orf49	ENSG00000163632.12	3	0.000524743	0.00839589	16	0.0285631	Yes	No
Brain-Nucleusaccumbens(basalganglia)	198	THOC7	ENSG00000163634.11	3	0.00218596	0.0349754	16	0.0544872	No	No
Brain-Nucleusaccumbens(basalganglia)	198	ATXN7	ENSG00000163635.17	3	0.00190742	0.0343336	18	0.0539827	No	No
Brain-Nucleusaccumbens(basalganglia)	198	RP11-245J9.5	ENSG00000271843.1	3	0.00355375	0.0604137	17	0.0778111	No	No
Brain-Nucleusaccumbens(basalganglia)	198	PSMD6	ENSG00000163636.10	3	4.64387e-05	0.000789458	17	0.0160797	Yes	No
Brain-Nucleusaccumbens(basalganglia)	198	PRICKLE2	ENSG00000163637.12	3	0.000469728	0.00986428	21	0.0303052	Yes	No
Brain-Nucleusaccumbens(basalganglia)	198	ADAMTS9	ENSG00000163638.13	3	0.00162691	0.0292844	18	0.0496915	Yes	No
Brain-Nucleusaccumbens(basalganglia)	198	MAGI1	ENSG00000151276.23	3	0.000475741	0.0104663	22	0.0310595	Yes	No
Brain-Nucleusaccumbens(basalganglia)	198	SLC25A26	ENSG00000144741.17	3	0.00131465	0.0249784	19	0.0457641	Yes	No
Brain-Nucleusaccumbens(basalganglia)	198	LRIG1	ENSG00000144749.13	3	0.00142664	0.0242529	17	0.0450704	Yes	No
Brain-Nucleusaccumbens(basalganglia)	198	KBTBD8	ENSG00000163376.11	3	0.000724295	0.0108644	15	0.0315117	Yes	No
Brain-Nucleusaccumbens(basalganglia)	198	SUCLG2	ENSG00000172340.14	3	5.33817e-05	0.000907489	17	0.016541	Yes	No
Brain-Nucleusaccumbens(basalganglia)	198	SUCLG2-AS1	ENSG00000241316.6	3	0.00296545	0.0533781	18	0.0712953	No	No
Brain-Nucleusaccumbens(basalganglia)	198	FAM19A1	ENSG00000183662.10	3	0.000558704	0.0111741	20	0.0319467	Yes	No
Brain-Nucleusaccumbens(basalganglia)	198	FAM19A4	ENSG00000163377.15	3	0.000207657	0.00373783	18	0.0223402	Yes	No
Brain-Nucleusaccumbens(basalganglia)	198	EOGT	ENSG00000163378.13	3	0.00200993	0.0341687	17	0.0538263	No	No
Brain-Nucleusaccumbens(basalganglia)	198	TMF1	ENSG00000144747.15	3	0.0168174	0.285895	17	0.290344	No	No
Brain-Nucleusaccumbens(basalganglia)	198	UBA3	ENSG00000144744.16	3	0.0114148	0.182637	16	0.191008	No	No
Brain-Nucleusaccumbens(basalganglia)	198	ARL6IP5	ENSG00000144746.6	3	0.000954897	0.0152784	16	0.0360928	Yes	No
Brain-Nucleusaccumbens(basalganglia)	198	LMOD3	ENSG00000163380.15	3	0.00194985	0.0311976	16	0.0513168	No	No
Brain-Nucleusaccumbens(basalganglia)	198	FRMD4B	ENSG00000114541.14	3	0.00421717	0.0801263	19	0.0955731	No	No
Brain-Nucleusaccumbens(basalganglia)	198	MITF	ENSG00000187098.14	3	0.000198374	0.00337235	17	0.0217792	Yes	No
Brain-Nucleusaccumbens(basalganglia)	198	FOXP1	ENSG00000114861.18	3	0.000243011	0.00413119	17	0.02269	Yes	No
Brain-Nucleusaccumbens(basalganglia)	198	RP11-154H23.3	ENSG00000270562.1	3	0.00213348	0.0277353	13	0.0483191	Yes	No
Brain-Nucleusaccumbens(basalganglia)	198	EIF4E3	ENSG00000163412.12	3	0.000899411	0.0116923	13	0.032484	Yes	No
Brain-Nucleusaccumbens(basalganglia)	198	GPR27	ENSG00000170837.2	3	0.00406377	0.052829	13	0.0708472	No	No
Brain-Nucleusaccumbens(basalganglia)	198	PROK2	ENSG00000163421.8	3	0.000526723	0.0068474	13	0.0264597	Yes	No
Brain-Nucleusaccumbens(basalganglia)	198	LINC00877	ENSG00000241163.7	3	0.00019668	0.00314689	16	0.0215547	Yes	No
Brain-Nucleusaccumbens(basalganglia)	198	LINC00870	ENSG00000243083.5	3	0.000427186	0.0064078	15	0.025964	Yes	No
Brain-Nucleusaccumbens(basalganglia)	198	RP11-433A10.3	ENSG00000272774.1	3	0.000143127	0.00214691	15	0.0193441	Yes	No
Brain-Nucleusaccumbens(basalganglia)	198	RYBP	ENSG00000163602.10	3	8.52431e-06	0.000136389	16	0.0115811	Yes	No
Brain-Nucleusaccumbens(basalganglia)	198	SHQ1	ENSG00000144736.13	3	0.00166897	0.0283725	17	0.0489099	Yes	No
Brain-Nucleusaccumbens(basalganglia)	198	GXYLT2	ENSG00000172986.12	3	0.00184373	0.0313434	17	0.051445	No	No
Brain-Nucleusaccumbens(basalganglia)	198	PPP4R2	ENSG00000163605.14	3	0.000112607	0.00191431	17	0.0188318	Yes	No
Brain-Nucleusaccumbens(basalganglia)	198	EBLN2	ENSG00000255423.1	3	2.66218e-05	0.000425948	16	0.0144119	Yes	No
Brain-Nucleusaccumbens(basalganglia)	198	PDZRN3	ENSG00000121440.14	3	0.00187268	0.0299629	16	0.0502925	No	No
Brain-Nucleusaccumbens(basalganglia)	198	CNTN3	ENSG00000113805.8	3	0.00165335	0.0281069	17	0.0486639	Yes	No
Brain-Nucleusaccumbens(basalganglia)	198	LINC02018	ENSG00000272690.5	3	0.000352905	0.00564647	16	0.0249618	Yes	No
Brain-Nucleusaccumbens(basalganglia)	198	LINC00960	ENSG00000242516.1	3	0.0012591	0.0201457	16	0.0410879	Yes	No
Brain-Nucleusaccumbens(basalganglia)	198	ZNF717	ENSG00000227124.8	3	0.00311027	0.0528746	17	0.0708823	No	No
Brain-Nucleusaccumbens(basalganglia)	198	ROBO2	ENSG00000185008.17	3	8.48165e-06	0.000237486	28	0.0129797	Yes	No
Brain-Nucleusaccumbens(basalganglia)	198	ROBO1	ENSG00000169855.19	3	0.0100446	0.180803	18	0.189239	No	No
Brain-Nucleusaccumbens(basalganglia)	198	GBE1	ENSG00000114480.12	3	0.00024015	0.0038424	16	0.0224815	Yes	No
Brain-Nucleusaccumbens(basalganglia)	198	CADM2	ENSG00000175161.13	3	0.00184495	0.0442788	24	0.0630147	No	No
Brain-Nucleusaccumbens(basalganglia)	198	VGLL3	ENSG00000206538.8	3	0.00716516	0.107477	15	0.120648	No	No
Brain-Nucleusaccumbens(basalganglia)	198	LINC00506	ENSG00000281392.1	3	0.0121044	0.181566	15	0.189975	No	No
Brain-Nucleusaccumbens(basalganglia)	198	CHMP2B	ENSG00000083937.8	3	0.000442191	0.00619068	14	0.0257188	Yes	No
Brain-Nucleusaccumbens(basalganglia)	198	POU1F1	ENSG00000064835.10	3	0.0010502	0.0147028	14	0.0355983	Yes	No
Brain-Nucleusaccumbens(basalganglia)	198	HTR1F	ENSG00000179097.5	3	0.00627373	0.10038	16	0.114174	No	No
Brain-Nucleusaccumbens(basalganglia)	198	CGGBP1	ENSG00000163320.10	3	0.00252821	0.0429795	17	0.0618227	No	No
Brain-Nucleusaccumbens(basalganglia)	198	ZNF654	ENSG00000175105.6	3	0.00105706	0.0169129	16	0.0378338	Yes	No
Brain-Nucleusaccumbens(basalganglia)	198	C3orf38	ENSG00000179021.9	3	0.00178858	0.0286172	16	0.0491132	Yes	No
Brain-Nucleusaccumbens(basalganglia)	198	EPHA3	ENSG00000044524.10	3	0.0155475	0.202117	13	0.20981	No	No
Brain-Nucleusaccumbens(basalganglia)	198	PROS1	ENSG00000184500.14	3	0.00193037	0.0135126	7	0.0342498	Yes	No
Brain-Nucleusaccumbens(basalganglia)	198	ARL13B	ENSG00000169379.15	3	0.0581631	0.465305	8	0.466998	No	No
Brain-Nucleusaccumbens(basalganglia)	198	STX19	ENSG00000178750.2	3	0.00792267	0.0554587	7	0.0732623	No	No
Brain-Nucleusaccumbens(basalganglia)	198	DHFR2	ENSG00000178700.7	3	0.000678864	0.00543091	8	0.0246858	Yes	No
Brain-Nucleusaccumbens(basalganglia)	198	NSUN3	ENSG00000178694.9	3	0.000196877	0.00157502	8	0.018204	Yes	No
Brain-Nucleusaccumbens(basalganglia)	198	MTRNR2L12	ENSG00000269028.3	3	0.0137202	0.137202	10	0.147996	No	No
Brain-Nucleusaccumbens(basalganglia)	198	EPHA6	ENSG00000080224.17	3	0.00239513	0.0479026	20	0.0662091	No	No
Brain-Nucleusaccumbens(basalganglia)	198	RP11-389G6.3	ENSG00000261292.2	3	0.00118471	0.0142165	12	0.034987	Yes	No
Brain-Nucleusaccumbens(basalganglia)	198	ARL6	ENSG00000113966.9	3	0.00184959	0.0221951	12	0.0431508	Yes	No
Brain-Nucleusaccumbens(basalganglia)	198	CRYBG3	ENSG00000080200.9	3	0.00655704	0.0852415	13	0.100321	No	No
Brain-Nucleusaccumbens(basalganglia)	198	RIOX2	ENSG00000170854.17	3	0.00947239	0.123141	13	0.135061	No	No
Brain-Nucleusaccumbens(basalganglia)	198	OR5K2	ENSG00000231861.2	3	0.0138567	0.24942	18	0.255252	No	No
Brain-Nucleusaccumbens(basalganglia)	198	CLDND1	ENSG00000080822.16	3	0.0215153	0.387275	18	0.389845	No	No
Brain-Nucleusaccumbens(basalganglia)	198	CPOX	ENSG00000080819.6	3	0.000615645	0.0116972	19	0.0324841	Yes	No
Brain-Nucleusaccumbens(basalganglia)	198	ST3GAL6	ENSG00000064225.12	3	5.64187e-05	0.00107196	19	0.0167437	Yes	No
Brain-Nucleusaccumbens(basalganglia)	198	DCBLD2	ENSG00000057019.15	3	0.0017957	0.0341184	19	0.0537876	No	No
Brain-Nucleusaccumbens(basalganglia)	198	COL8A1	ENSG00000144810.15	3	0.00223146	0.0312404	14	0.0513501	No	No
Brain-Nucleusaccumbens(basalganglia)	198	RP11-383I23.2	ENSG00000273374.1	3	0.00018786	0.00244218	13	0.020164	Yes	No
Brain-Nucleusaccumbens(basalganglia)	198	CMSS1	ENSG00000184220.11	3	0.000522488	0.00888229	17	0.0290895	Yes	No
Brain-Nucleusaccumbens(basalganglia)	198	FILIP1L	ENSG00000168386.18	3	0.000355104	0.00568166	16	0.0250166	Yes	No
Brain-Nucleusaccumbens(basalganglia)	198	TBC1D23	ENSG00000036054.12	3	0.00321669	0.041817	13	0.0607068	No	No
Brain-Nucleusaccumbens(basalganglia)	198	NIT2	ENSG00000114021.11	3	0.000280805	0.00365046	13	0.0222638	Yes	No
Brain-Nucleusaccumbens(basalganglia)	198	TOMM70	ENSG00000154174.7	3	0.00081894	0.0106462	13	0.0312492	Yes	No
Brain-Nucleusaccumbens(basalganglia)	198	LNP1	ENSG00000206535.7	3	3.92834e-05	0.000510684	13	0.0147718	Yes	No
Brain-Nucleusaccumbens(basalganglia)	198	TMEM45A	ENSG00000181458.10	3	0.000382052	0.00496667	13	0.0240919	Yes	No
Brain-Nucleusaccumbens(basalganglia)	198	TFG	ENSG00000114354.13	3	0.00498957	0.0648645	13	0.0818061	No	No
Brain-Nucleusaccumbens(basalganglia)	198	ABI3BP	ENSG00000154175.16	3	0.00502948	0.0704127	14	0.0867076	No	No
Brain-Nucleusaccumbens(basalganglia)	198	IMPG2	ENSG00000081148.11	3	0.00648759	0.103801	16	0.11729	No	No
Brain-Nucleusaccumbens(basalganglia)	198	SENP7	ENSG00000138468.15	3	0.000488948	0.00782317	16	0.0278173	Yes	No
Brain-Nucleusaccumbens(basalganglia)	198	TRMT10C	ENSG00000174173.6	3	0.00363177	0.0581083	16	0.0757405	No	No
Brain-Nucleusaccumbens(basalganglia)	198	PCNP	ENSG00000081154.11	3	0.000857968	0.0128695	15	0.0335252	Yes	No
Brain-Nucleusaccumbens(basalganglia)	198	ZBTB11	ENSG00000066422.4	3	0.00116631	0.0174947	15	0.0384451	Yes	No
Brain-Nucleusaccumbens(basalganglia)	198	RPL24	ENSG00000114391.12	3	0.0054726	0.082089	15	0.097391	No	No
Brain-Nucleusaccumbens(basalganglia)	198	CEP97	ENSG00000182504.10	3	0.000500694	0.00751041	15	0.027461	Yes	No
Brain-Nucleusaccumbens(basalganglia)	198	NXPE3	ENSG00000144815.15	3	0.00192143	0.0288214	15	0.0492763	Yes	No
Brain-Nucleusaccumbens(basalganglia)	198	NFKBIZ	ENSG00000144802.11	3	0.00378579	0.0567868	15	0.0745141	No	No
Brain-Nucleusaccumbens(basalganglia)	198	ALCAM	ENSG00000170017.12	3	0.0119532	0.215158	18	0.222312	No	No
Brain-Nucleusaccumbens(basalganglia)	198	CBLB	ENSG00000114423.18	3	0.000176211	0.00299559	17	0.0212335	Yes	No
Brain-Nucleusaccumbens(basalganglia)	198	LINC00882	ENSG00000242759.6	3	0.00118139	0.0200836	17	0.0410208	Yes	No
Brain-Nucleusaccumbens(basalganglia)	198	DUBR	ENSG00000243701.5	3	0.00706164	0.105925	15	0.119237	No	No
Brain-Nucleusaccumbens(basalganglia)	198	RP11-446H18.5	ENSG00000239828.6	3	0.0134057	0.214491	16	0.221674	No	No
Brain-Nucleusaccumbens(basalganglia)	198	RP11-446H18.6	ENSG00000272597.1	3	0.00236368	0.0330915	14	0.0529356	No	No
Brain-Nucleusaccumbens(basalganglia)	198	CCDC54	ENSG00000138483.2	3	0.000412966	0.00619449	15	0.0257189	Yes	No
Brain-Nucleusaccumbens(basalganglia)	198	LINC01990	ENSG00000273125.1	3	9.95858e-05	0.00149379	15	0.017952	Yes	No
Brain-Nucleusaccumbens(basalganglia)	198	BBX	ENSG00000114439.18	3	0.000384833	0.00615732	16	0.0256823	Yes	No
Brain-Nucleusaccumbens(basalganglia)	198	LINC00636	ENSG00000240423.1	3	3.54676e-05	0.000496546	14	0.0147044	Yes	No
Brain-Nucleusaccumbens(basalganglia)	198	CD47	ENSG00000196776.14	3	0.000956981	0.0143547	15	0.0351565	Yes	No
Brain-Nucleusaccumbens(basalganglia)	198	LINC01215	ENSG00000271856.1	3	0.00384462	0.0576692	15	0.0753346	No	No
Brain-Nucleusaccumbens(basalganglia)	198	IFT57	ENSG00000114446.4	3	0.000278926	0.0041839	15	0.0227689	Yes	No
Brain-Nucleusaccumbens(basalganglia)	198	HHLA2	ENSG00000114455.13	3	0.000413974	0.00662358	16	0.0262369	Yes	No
Brain-Nucleusaccumbens(basalganglia)	198	MYH15	ENSG00000144821.9	3	0.0073701	0.117922	16	0.130167	No	No
Brain-Nucleusaccumbens(basalganglia)	198	KIAA1524	ENSG00000163507.13	3	0.0105086	0.168138	16	0.177301	No	No
Brain-Nucleusaccumbens(basalganglia)	198	DZIP3	ENSG00000198919.12	3	0.00188794	0.030207	16	0.0505239	No	No
Brain-Nucleusaccumbens(basalganglia)	198	LINC00488	ENSG00000214381.4	3	0.00212366	0.0339785	16	0.053652	No	No
Brain-Nucleusaccumbens(basalganglia)	198	DPPA4	ENSG00000121570.12	3	0.0038713	0.0619409	16	0.079144	No	No
Brain-Nucleusaccumbens(basalganglia)	198	RP11-553A10.1	ENSG00000206532.2	3	0.0015746	0.0204698	13	0.041475	Yes	No
Brain-Nucleusaccumbens(basalganglia)	198	NECTIN3	ENSG00000177707.10	3	0.00508208	0.0813133	16	0.0967039	No	No
Brain-Nucleusaccumbens(basalganglia)	198	ZBED2	ENSG00000177494.5	3	0.00572211	0.0801095	14	0.0955594	No	No
Brain-Nucleusaccumbens(basalganglia)	198	PLCXD2	ENSG00000240891.7	3	0.0194561	0.291842	15	0.296037	No	No
Brain-Nucleusaccumbens(basalganglia)	198	PHLDB2	ENSG00000144824.20	3	0.000255352	0.00383028	15	0.0224815	Yes	No
Brain-Nucleusaccumbens(basalganglia)	198	ABHD10	ENSG00000144827.8	3	0.0055914	0.0838711	15	0.0990793	No	No
Brain-Nucleusaccumbens(basalganglia)	198	TAGLN3	ENSG00000144834.13	3	0.00275809	0.0413713	15	0.0603292	No	No
Brain-Nucleusaccumbens(basalganglia)	198	C3orf52	ENSG00000114529.12	3	0.0110734	0.177175	16	0.185819	No	No
Brain-Nucleusaccumbens(basalganglia)	198	CD200	ENSG00000091972.18	3	0.00493481	0.078957	16	0.0944727	No	No
Brain-Nucleusaccumbens(basalganglia)	198	ATG3	ENSG00000144848.10	3	0.00494189	0.0790702	16	0.0945737	No	No
Brain-Nucleusaccumbens(basalganglia)	198	SLC35A5	ENSG00000138459.8	3	0.00443576	0.0709722	16	0.0872431	No	No
Brain-Nucleusaccumbens(basalganglia)	198	CCDC80	ENSG00000091986.15	3	0.000944388	0.0151102	16	0.0359319	Yes	No
Brain-Nucleusaccumbens(basalganglia)	198	CD200R1	ENSG00000163606.10	3	0.000183344	0.00275016	15	0.0207877	Yes	No
Brain-Nucleusaccumbens(basalganglia)	198	GTPBP8	ENSG00000163607.15	3	0.000624899	0.00937348	15	0.0297507	Yes	No
Brain-Nucleusaccumbens(basalganglia)	198	NEPRO	ENSG00000163608.14	3	0.0214217	0.299904	14	0.303909	No	No
Brain-Nucleusaccumbens(basalganglia)	198	LINC02044	ENSG00000243795.1	3	0.000660243	0.0092434	14	0.0295753	Yes	No
Brain-Nucleusaccumbens(basalganglia)	198	BOC	ENSG00000144857.14	3	0.000989164	0.0138483	14	0.0346093	Yes	No
Brain-Nucleusaccumbens(basalganglia)	198	CFAP44	ENSG00000206530.10	3	0.00392399	0.0510119	13	0.0690511	No	No
Brain-Nucleusaccumbens(basalganglia)	198	SPICE1	ENSG00000163611.11	3	0.00161109	0.017722	11	0.0386467	Yes	No
Brain-Nucleusaccumbens(basalganglia)	198	SIDT1	ENSG00000072858.10	3	0.000120547	0.00144656	12	0.017952	Yes	No
Brain-Nucleusaccumbens(basalganglia)	198	USF3	ENSG00000176542.9	3	0.00942908	0.10372	11	0.117212	No	No
Brain-Nucleusaccumbens(basalganglia)	198	NAA50	ENSG00000121579.12	3	0.00794003	0.0873404	11	0.10215	No	No
Brain-Nucleusaccumbens(basalganglia)	198	ATP6V1A	ENSG00000114573.9	3	0.00167211	0.0183932	11	0.0393321	Yes	No
Brain-Nucleusaccumbens(basalganglia)	198	GRAMD1C	ENSG00000178075.19	3	0.000256954	0.0028265	11	0.0209061	Yes	No
Brain-Nucleusaccumbens(basalganglia)	198	ZDHHC23	ENSG00000184307.14	3	0.00395587	0.0395587	10	0.0586095	No	No
Brain-Nucleusaccumbens(basalganglia)	198	CCDC191	ENSG00000163617.10	3	0.000702523	0.00702523	10	0.0267732	Yes	No
Brain-Nucleusaccumbens(basalganglia)	198	QTRT2	ENSG00000151576.10	3	0.00186275	0.0186275	10	0.0395621	Yes	No
Brain-Nucleusaccumbens(basalganglia)	198	DRD3	ENSG00000151577.12	3	0.000470594	0.00423534	9	0.0228843	Yes	No
Brain-Nucleusaccumbens(basalganglia)	198	TIGIT	ENSG00000181847.11	3	0.00516853	0.0413483	8	0.0603052	No	No
Brain-Nucleusaccumbens(basalganglia)	198	ZBTB20	ENSG00000181722.16	3	0.0016081	0.0209053	13	0.0419188	Yes	No
Brain-Nucleusaccumbens(basalganglia)	198	ZBTB20-AS4	ENSG00000242767.1	3	0.000467373	0.00420635	9	0.0228573	Yes	No
Brain-Nucleusaccumbens(basalganglia)	198	GAP43	ENSG00000172020.12	3	0.000369122	0.00369122	10	0.0222837	Yes	No
Brain-Nucleusaccumbens(basalganglia)	198	LSAMP	ENSG00000185565.11	3	0.000663215	0.0139275	21	0.0346646	Yes	No
Brain-Nucleusaccumbens(basalganglia)	198	RP11-384F7.2	ENSG00000239268.2	3	0.00298876	0.0537976	18	0.0716857	No	No
Brain-Nucleusaccumbens(basalganglia)	198	IGSF11	ENSG00000144847.12	3	0.00497581	0.079613	16	0.0950668	No	No
Brain-Nucleusaccumbens(basalganglia)	198	UPK1B	ENSG00000114638.7	3	0.00492586	0.068962	14	0.085447	No	No
Brain-Nucleusaccumbens(basalganglia)	198	B4GALT4	ENSG00000121578.12	3	0.0010096	0.0141344	14	0.0348887	Yes	No
Brain-Nucleusaccumbens(basalganglia)	198	ARHGAP31	ENSG00000031081.10	3	4.00895e-05	0.000601343	15	0.0153145	Yes	No
Brain-Nucleusaccumbens(basalganglia)	198	TMEM39A	ENSG00000176142.12	3	0.00526558	0.0737181	14	0.0898302	No	No
Brain-Nucleusaccumbens(basalganglia)	198	POGLUT1	ENSG00000163389.10	3	0.000877164	0.0122803	14	0.032944	Yes	No
Brain-Nucleusaccumbens(basalganglia)	198	RP11-190C22.8	ENSG00000272662.1	3	0.000504821	0.00656267	13	0.0261942	Yes	No
Brain-Nucleusaccumbens(basalganglia)	198	TIMMDC1	ENSG00000113845.9	3	0.00357044	0.0499862	14	0.0681133	No	No
Brain-Nucleusaccumbens(basalganglia)	198	ADPRH	ENSG00000144843.11	3	0.00671475	0.0872917	13	0.1021	No	No
Brain-Nucleusaccumbens(basalganglia)	198	PLA1A	ENSG00000144837.8	3	0.00104185	0.0145859	14	0.0354654	Yes	No
Brain-Nucleusaccumbens(basalganglia)	198	POPDC2	ENSG00000121577.13	3	0.000149715	0.00209601	14	0.0192467	Yes	No
Brain-Nucleusaccumbens(basalganglia)	198	COX17	ENSG00000138495.6	3	0.000693801	0.00971322	14	0.0301194	Yes	No
Brain-Nucleusaccumbens(basalganglia)	198	MAATS1	ENSG00000183833.16	3	0.00097529	0.0136541	14	0.034412	Yes	No
Brain-Nucleusaccumbens(basalganglia)	198	NR1I2	ENSG00000144852.17	3	0.00724559	0.101438	14	0.115154	No	No
Brain-Nucleusaccumbens(basalganglia)	198	GSK3B	ENSG00000082701.14	3	6.48416e-05	0.00103747	16	0.0167179	Yes	No
Brain-Nucleusaccumbens(basalganglia)	198	RP11-18H7.1	ENSG00000242622.1	3	5.08843e-05	0.00071238	14	0.0158698	Yes	No
Brain-Nucleusaccumbens(basalganglia)	198	GPR156	ENSG00000175697.10	3	0.00830196	0.116227	14	0.128614	No	No
Brain-Nucleusaccumbens(basalganglia)	198	LRRC58	ENSG00000163428.3	3	0.00133106	0.0173037	13	0.0382059	Yes	No
Brain-Nucleusaccumbens(basalganglia)	198	FSTL1	ENSG00000163430.11	3	0.00279822	0.039175	14	0.0583247	No	No
Brain-Nucleusaccumbens(basalganglia)	198	NDUFB4	ENSG00000065518.7	3	0.000389858	0.0046783	12	0.0235584	Yes	No
Brain-Nucleusaccumbens(basalganglia)	198	HGD	ENSG00000113924.11	3	0.0051014	0.0663182	13	0.0831099	No	No
Brain-Nucleusaccumbens(basalganglia)	198	RABL3	ENSG00000144840.8	3	0.00277225	0.0360392	13	0.055463	No	No
Brain-Nucleusaccumbens(basalganglia)	198	GTF2E1	ENSG00000153767.9	3	0.00523825	0.0680973	13	0.0846867	No	No
Brain-Nucleusaccumbens(basalganglia)	198	STXBP5L	ENSG00000145087.12	3	0.00902188	0.153372	17	0.163271	No	No
Brain-Nucleusaccumbens(basalganglia)	198	HCLS1	ENSG00000180353.10	3	0.000655238	0.00982857	15	0.0302461	Yes	No
Brain-Nucleusaccumbens(basalganglia)	198	GOLGB1	ENSG00000173230.15	3	0.00283995	0.0454391	16	0.0640552	No	No
Brain-Nucleusaccumbens(basalganglia)	198	IQCB1	ENSG00000173226.16	3	0.0212024	0.339238	16	0.342511	No	No
Brain-Nucleusaccumbens(basalganglia)	198	EAF2	ENSG00000145088.8	3	0.000304259	0.00456388	15	0.0234593	Yes	No
Brain-Nucleusaccumbens(basalganglia)	198	SLC15A2	ENSG00000163406.10	3	0.00315008	0.0472513	15	0.0656313	No	No
Brain-Nucleusaccumbens(basalganglia)	198	CD86	ENSG00000114013.15	3	9.14265e-05	0.0013714	15	0.0178926	Yes	No
Brain-Nucleusaccumbens(basalganglia)	198	CSTA	ENSG00000121552.3	3	0.00648094	0.103695	16	0.117191	No	No
Brain-Nucleusaccumbens(basalganglia)	198	CCDC58	ENSG00000160124.9	3	0.0085528	0.136845	16	0.147636	No	No
Brain-Nucleusaccumbens(basalganglia)	198	FAM162A	ENSG00000114023.15	3	0.00577589	0.0924142	16	0.106687	No	No
Brain-Nucleusaccumbens(basalganglia)	198	WDR5B	ENSG00000196981.3	3	0.00242627	0.0388203	16	0.0579742	No	No
Brain-Nucleusaccumbens(basalganglia)	198	KPNA1	ENSG00000114030.12	3	0.000760187	0.012163	16	0.0328396	Yes	No
Brain-Nucleusaccumbens(basalganglia)	198	PARP9	ENSG00000138496.16	3	0.010702	0.171231	16	0.180208	No	No
Brain-Nucleusaccumbens(basalganglia)	198	DTX3L	ENSG00000163840.9	3	0.00277275	0.044364	16	0.0631162	No	No
Brain-Nucleusaccumbens(basalganglia)	198	PARP15	ENSG00000173200.12	3	0.0096183	0.153893	16	0.16373	No	No
Brain-Nucleusaccumbens(basalganglia)	198	PARP14	ENSG00000173193.13	3	0.0151651	0.227477	15	0.234032	No	No
Brain-Nucleusaccumbens(basalganglia)	198	HSPBAP1	ENSG00000169087.10	3	5.34189e-05	0.000801284	15	0.0162026	Yes	No
Brain-Nucleusaccumbens(basalganglia)	198	DIRC2	ENSG00000138463.8	3	0.000830948	0.0124642	15	0.0331018	Yes	No
Brain-Nucleusaccumbens(basalganglia)	198	LINC02035	ENSG00000273033.2	3	0.000188042	0.00263259	14	0.020576	Yes	No
Brain-Nucleusaccumbens(basalganglia)	198	SEMA5B	ENSG00000082684.14	3	0.000908437	0.0127181	14	0.0333869	Yes	No
Brain-Nucleusaccumbens(basalganglia)	198	PDIA5	ENSG00000065485.19	3	0.00251378	0.0326792	13	0.0526085	No	No
Brain-Nucleusaccumbens(basalganglia)	198	SEC22A	ENSG00000121542.11	3	0.00117141	0.0152283	13	0.03604	Yes	No
Brain-Nucleusaccumbens(basalganglia)	198	RP11-797D24.3	ENSG00000273454.1	3	0.00266431	0.0319717	12	0.0520553	No	No
Brain-Nucleusaccumbens(basalganglia)	198	ADCY5	ENSG00000173175.14	3	0.0160409	0.208532	13	0.216018	No	No
Brain-Nucleusaccumbens(basalganglia)	198	HACD2	ENSG00000206527.9	3	0.013989	0.181858	13	0.190247	No	No
Brain-Nucleusaccumbens(basalganglia)	198	MYLK	ENSG00000065534.18	3	5.06045e-05	0.000809671	16	0.0162252	Yes	No
Brain-Nucleusaccumbens(basalganglia)	198	CCDC14	ENSG00000175455.14	3	0.00279045	0.0390663	14	0.0582269	No	No
Brain-Nucleusaccumbens(basalganglia)	198	ROPN1	ENSG00000065371.17	3	0.000417479	0.0058447	14	0.0252674	Yes	No
Brain-Nucleusaccumbens(basalganglia)	198	KALRN	ENSG00000160145.15	3	0.00181483	0.0344817	19	0.054132	No	No
Brain-Nucleusaccumbens(basalganglia)	198	UMPS	ENSG00000114491.13	3	0.000139295	0.00208943	15	0.0192435	Yes	No
Brain-Nucleusaccumbens(basalganglia)	198	ITGB5	ENSG00000082781.11	3	8.6194e-05	0.00155149	18	0.0181283	Yes	No
Brain-Nucleusaccumbens(basalganglia)	198	HEG1	ENSG00000173706.12	3	0.00762718	0.144916	19	0.155222	No	No
Brain-Nucleusaccumbens(basalganglia)	198	SLC12A8	ENSG00000221955.10	3	0.00375074	0.0750149	20	0.0908873	No	No
Brain-Nucleusaccumbens(basalganglia)	198	ZNF148	ENSG00000163848.19	3	0.0047646	0.104821	22	0.118229	No	No
Brain-Nucleusaccumbens(basalganglia)	198	SNX4	ENSG00000114520.10	3	7.5111e-06	0.000165244	22	0.0119878	Yes	No
Brain-Nucleusaccumbens(basalganglia)	198	OSBPL11	ENSG00000144909.7	3	0.00192668	0.0404603	21	0.0594452	No	No
Brain-Nucleusaccumbens(basalganglia)	198	RP11-379B18.6	ENSG00000272840.1	3	0.00222307	0.0422384	19	0.0611188	No	No
Brain-Nucleusaccumbens(basalganglia)	198	RP11-666A20.4	ENSG00000248787.1	3	0.0122076	0.219737	18	0.226709	No	No
Brain-Nucleusaccumbens(basalganglia)	198	ALG1L	ENSG00000189366.9	3	0.000563645	0.0101456	18	0.0306793	Yes	No
Brain-Nucleusaccumbens(basalganglia)	198	ROPN1B	ENSG00000114547.9	3	0.00167088	0.0300758	18	0.050402	No	No
Brain-Nucleusaccumbens(basalganglia)	198	SLC41A3	ENSG00000114544.16	3	0.000309275	0.00556694	18	0.024827	Yes	No
Brain-Nucleusaccumbens(basalganglia)	198	ALDH1L1	ENSG00000144908.13	3	0.000580897	0.0104561	18	0.0310595	Yes	No
Brain-Nucleusaccumbens(basalganglia)	198	RP11-71E19.1	ENSG00000250934.1	3	0.00632768	0.107571	17	0.120702	No	No
Brain-Nucleusaccumbens(basalganglia)	198	KLF15	ENSG00000163884.3	3	0.000109536	0.00197164	18	0.0190456	Yes	No
Brain-Nucleusaccumbens(basalganglia)	198	CFAP100	ENSG00000163885.11	3	0.000147164	0.00264896	18	0.0206132	Yes	No
Brain-Nucleusaccumbens(basalganglia)	198	ZXDC	ENSG00000070476.14	3	0.000456988	0.00868278	19	0.028867	Yes	No
Brain-Nucleusaccumbens(basalganglia)	198	UROC1	ENSG00000159650.8	3	0.00507562	0.0964367	19	0.110525	No	No
Brain-Nucleusaccumbens(basalganglia)	198	CHST13	ENSG00000180767.9	3	0.000477801	0.00907821	19	0.0294085	Yes	No
Brain-Nucleusaccumbens(basalganglia)	198	TXNRD3	ENSG00000197763.14	3	0.000938169	0.0178252	19	0.0386882	Yes	No
Brain-Nucleusaccumbens(basalganglia)	198	CHCHD6	ENSG00000159685.10	3	0.00180532	0.0361064	20	0.0555117	No	No
Brain-Nucleusaccumbens(basalganglia)	198	PLXNA1	ENSG00000114554.11	3	0.000116419	0.00186271	16	0.0187306	Yes	No
Brain-Nucleusaccumbens(basalganglia)	198	RP11-153F10.2	ENSG00000282860.1	3	0.0185796	0.241535	13	0.247684	No	No
Brain-Nucleusaccumbens(basalganglia)	198	TPRA1	ENSG00000163870.14	3	0.00117605	0.0164647	14	0.0373282	Yes	No
Brain-Nucleusaccumbens(basalganglia)	198	MCM2	ENSG00000073111.13	3	0.00131695	0.0184373	14	0.0393535	Yes	No
Brain-Nucleusaccumbens(basalganglia)	198	PODXL2	ENSG00000114631.10	3	0.00264309	0.0370032	14	0.056356	No	No
Brain-Nucleusaccumbens(basalganglia)	198	ABTB1	ENSG00000114626.17	3	0.000583943	0.0081752	14	0.0283116	Yes	No
Brain-Nucleusaccumbens(basalganglia)	198	MGLL	ENSG00000074416.13	3	0.00315794	0.0442112	14	0.0629627	No	No
Brain-Nucleusaccumbens(basalganglia)	198	KBTBD12	ENSG00000187715.13	3	3.14209e-05	0.000471313	15	0.0146484	Yes	No
Brain-Nucleusaccumbens(basalganglia)	198	SEC61A1	ENSG00000058262.9	3	0.00351165	0.0491631	14	0.0673597	No	No
Brain-Nucleusaccumbens(basalganglia)	198	RUVBL1	ENSG00000175792.11	3	0.00301663	0.0422328	14	0.0611178	No	No
Brain-Nucleusaccumbens(basalganglia)	198	EEFSEC	ENSG00000132394.10	3	0.00174962	0.0244947	14	0.0453184	Yes	No
Brain-Nucleusaccumbens(basalganglia)	198	GATA2	ENSG00000179348.11	3	0.00963191	0.115583	12	0.128043	No	No
Brain-Nucleusaccumbens(basalganglia)	198	RPN1	ENSG00000163902.11	3	3.26481e-05	0.000391777	12	0.0143776	Yes	No
Brain-Nucleusaccumbens(basalganglia)	198	RAB7A	ENSG00000075785.12	3	0.00581973	0.0698368	12	0.0861615	No	No
Brain-Nucleusaccumbens(basalganglia)	198	RP11-723O4.9	ENSG00000261159.1	3	0.00293838	0.0323222	11	0.0523114	No	No
Brain-Nucleusaccumbens(basalganglia)	198	ACAD9	ENSG00000177646.18	3	0.00371607	0.0408768	11	0.0598429	No	No
Brain-Nucleusaccumbens(basalganglia)	198	KIAA1257	ENSG00000114656.10	3	0.00407605	0.0448365	11	0.0634962	No	No
Brain-Nucleusaccumbens(basalganglia)	198	RP11-723O4.6	ENSG00000187695.8	3	0.000144933	0.00159426	11	0.018204	Yes	No
Brain-Nucleusaccumbens(basalganglia)	198	EFCC1	ENSG00000114654.7	3	0.000654481	0.00719929	11	0.0269903	Yes	No
Brain-Nucleusaccumbens(basalganglia)	198	RAB43	ENSG00000172780.16	3	0.00887964	0.0976761	11	0.111692	No	No
Brain-Nucleusaccumbens(basalganglia)	198	ISY1	ENSG00000240682.9	3	0.000128926	0.00141819	11	0.017952	Yes	No
Brain-Nucleusaccumbens(basalganglia)	198	RP11-434H6.7	ENSG00000273437.1	3	0.00769285	0.0846213	11	0.099752	No	No
Brain-Nucleusaccumbens(basalganglia)	198	CNBP	ENSG00000169714.16	3	0.00236548	0.0260203	11	0.0467909	Yes	No
Brain-Nucleusaccumbens(basalganglia)	198	COPG1	ENSG00000181789.14	3	0.00389819	0.0389819	10	0.0581344	No	No
Brain-Nucleusaccumbens(basalganglia)	198	HMCES	ENSG00000183624.13	3	0.0074512	0.074512	10	0.090419	No	No
Brain-Nucleusaccumbens(basalganglia)	198	H1FX	ENSG00000184897.5	3	0.00033011	0.0033011	10	0.0217104	Yes	No
Brain-Nucleusaccumbens(basalganglia)	198	EFCAB12	ENSG00000172771.11	3	9.95569e-05	0.00109513	11	0.0167996	Yes	No
Brain-Nucleusaccumbens(basalganglia)	198	MBD4	ENSG00000129071.9	3	0.00715335	0.0786869	11	0.0942452	No	No
Brain-Nucleusaccumbens(basalganglia)	198	IFT122	ENSG00000163913.11	3	0.0327252	0.359978	11	0.362847	No	No
Brain-Nucleusaccumbens(basalganglia)	198	RHO	ENSG00000163914.4	3	0.00361436	0.0361436	10	0.0555363	No	No
Brain-Nucleusaccumbens(basalganglia)	198	PLXND1	ENSG00000004399.12	3	0.00264002	0.0264002	10	0.0471157	Yes	No
Brain-Nucleusaccumbens(basalganglia)	198	TMCC1	ENSG00000172765.16	3	0.00214578	0.0236036	11	0.0444235	Yes	No
Brain-Nucleusaccumbens(basalganglia)	198	TRH	ENSG00000170893.3	3	0.00276185	0.0248566	9	0.0456587	Yes	No
Brain-Nucleusaccumbens(basalganglia)	198	ALG1L2	ENSG00000251287.8	3	0.00019642	0.0019642	10	0.0190245	Yes	No
Brain-Nucleusaccumbens(basalganglia)	198	LINC02021	ENSG00000249846.6	3	0.000181451	0.00181451	10	0.0186472	Yes	No
Brain-Nucleusaccumbens(basalganglia)	198	COL6A5	ENSG00000172752.14	3	0.000275245	0.00302769	11	0.0213119	Yes	No
Brain-Nucleusaccumbens(basalganglia)	198	COL6A6	ENSG00000206384.10	3	0.00239798	0.0263778	11	0.0471045	Yes	No
Brain-Nucleusaccumbens(basalganglia)	198	PIK3R4	ENSG00000196455.7	3	0.0406486	0.447134	11	0.449008	No	No
Brain-Nucleusaccumbens(basalganglia)	198	ATP2C1	ENSG00000017260.19	3	0.000571452	0.00857179	15	0.0287288	Yes	No
Brain-Nucleusaccumbens(basalganglia)	198	ASTE1	ENSG00000034533.11	3	0.000474996	0.00664995	14	0.0262837	Yes	No
Brain-Nucleusaccumbens(basalganglia)	198	NEK11	ENSG00000114670.13	3	0.00894489	0.161008	18	0.170453	No	No
Brain-Nucleusaccumbens(basalganglia)	198	NUDT16	ENSG00000198585.11	3	0.012193	0.195087	16	0.203038	No	No
Brain-Nucleusaccumbens(basalganglia)	198	MRPL3	ENSG00000114686.8	3	0.00494568	0.0791309	16	0.0946276	No	No
Brain-Nucleusaccumbens(basalganglia)	198	CPNE4	ENSG00000196353.11	3	0.0114099	0.251018	22	0.2568	No	No
Brain-Nucleusaccumbens(basalganglia)	198	ACPP	ENSG00000014257.15	3	0.00207901	0.0395013	19	0.0585684	No	No
Brain-Nucleusaccumbens(basalganglia)	198	DNAJC13	ENSG00000138246.15	3	0.000451303	0.00902606	20	0.029323	Yes	No
Brain-Nucleusaccumbens(basalganglia)	198	ACAD11	ENSG00000240303.7	3	0.00132444	0.0264888	20	0.0471801	Yes	No
Brain-Nucleusaccumbens(basalganglia)	198	ACKR4	ENSG00000129048.6	3	0.00641856	0.128371	20	0.139795	No	No
Brain-Nucleusaccumbens(basalganglia)	198	UBA5	ENSG00000081307.12	3	4.215e-05	0.000843	20	0.0164387	Yes	No
Brain-Nucleusaccumbens(basalganglia)	198	NPHP3	ENSG00000113971.19	3	0.00192438	0.0384877	20	0.0577128	No	No
Brain-Nucleusaccumbens(basalganglia)	198	TMEM108	ENSG00000144868.13	3	0.00636645	0.127329	20	0.138859	No	No
Brain-Nucleusaccumbens(basalganglia)	198	RP11-91K8.5	ENSG00000272832.1	3	2.26081e-05	0.000361729	16	0.0139549	Yes	No
Brain-Nucleusaccumbens(basalganglia)	198	CDV3	ENSG00000091527.15	3	0.0021462	0.0343392	16	0.0539827	No	No
Brain-Nucleusaccumbens(basalganglia)	198	TOPBP1	ENSG00000163781.12	3	0.00127606	0.021693	17	0.0426983	Yes	No
Brain-Nucleusaccumbens(basalganglia)	198	TF	ENSG00000091513.14	3	0.000645515	0.0109738	17	0.031704	Yes	No
Brain-Nucleusaccumbens(basalganglia)	198	SRPRB	ENSG00000144867.11	3	0.00167877	0.028539	17	0.0490484	Yes	No
Brain-Nucleusaccumbens(basalganglia)	198	RAB6B	ENSG00000154917.10	3	0.000191621	0.00325756	17	0.0217104	Yes	No
Brain-Nucleusaccumbens(basalganglia)	198	SLCO2A1	ENSG00000174640.12	3	0.000410822	0.00698397	17	0.0266997	Yes	No
Brain-Nucleusaccumbens(basalganglia)	198	RYK	ENSG00000163785.12	3	0.000318468	0.00541395	17	0.0246437	Yes	No
Brain-Nucleusaccumbens(basalganglia)	198	RP11-375I20.6	ENSG00000260633.1	3	0.00324991	0.0487487	15	0.0669986	No	No
Brain-Nucleusaccumbens(basalganglia)	198	AMOTL2	ENSG00000114019.14	3	0.000464427	0.00696641	15	0.0266903	Yes	No
Brain-Nucleusaccumbens(basalganglia)	198	ANAPC13	ENSG00000129055.12	3	0.00651076	0.0976614	15	0.111689	No	No
Brain-Nucleusaccumbens(basalganglia)	198	CEP63	ENSG00000182923.16	3	0.00108632	0.0173811	16	0.0383115	Yes	No
Brain-Nucleusaccumbens(basalganglia)	198	EPHB1	ENSG00000154928.16	3	2.90355e-05	0.000522639	18	0.0147718	Yes	No
Brain-Nucleusaccumbens(basalganglia)	198	KY	ENSG00000174611.11	3	0.000156212	0.00234318	15	0.0198981	Yes	No
Brain-Nucleusaccumbens(basalganglia)	198	PPP2R3A	ENSG00000073711.10	3	0.00861365	0.111977	13	0.124763	No	No
Brain-Nucleusaccumbens(basalganglia)	198	MSL2	ENSG00000174579.3	3	0.00376577	0.0451892	12	0.0638067	No	No
Brain-Nucleusaccumbens(basalganglia)	198	PCCB	ENSG00000114054.13	3	0.0091824	0.110189	12	0.123156	No	No
Brain-Nucleusaccumbens(basalganglia)	198	STAG1	ENSG00000118007.12	3	0.00303592	0.0455387	15	0.0641282	No	No
Brain-Nucleusaccumbens(basalganglia)	198	SLC35G2	ENSG00000168917.8	3	0.000345345	0.00448949	13	0.0233241	Yes	No
Brain-Nucleusaccumbens(basalganglia)	198	NCK1	ENSG00000158092.6	3	0.00422909	0.0549782	13	0.0728601	No	No
Brain-Nucleusaccumbens(basalganglia)	198	IL20RB	ENSG00000174564.12	3	0.0175549	0.228213	13	0.234723	No	No
Brain-Nucleusaccumbens(basalganglia)	198	CLDN18	ENSG00000066405.12	3	0.00259505	0.0311406	12	0.0512801	No	No
Brain-Nucleusaccumbens(basalganglia)	198	DZIP1L	ENSG00000158163.14	3	0.00859272	0.103113	12	0.116649	No	No
Brain-Nucleusaccumbens(basalganglia)	198	A4GNT	ENSG00000118017.3	3	0.0011679	0.0128469	11	0.0335188	Yes	No
Brain-Nucleusaccumbens(basalganglia)	198	DBR1	ENSG00000138231.12	3	0.002937	0.032307	11	0.0523007	No	No
Brain-Nucleusaccumbens(basalganglia)	198	ARMC8	ENSG00000114098.17	3	0.00523125	0.0575438	11	0.0752254	No	No
Brain-Nucleusaccumbens(basalganglia)	198	NME9	ENSG00000181322.13	3	0.00746395	0.0821034	11	0.0974018	No	No
Brain-Nucleusaccumbens(basalganglia)	198	MRAS	ENSG00000158186.12	3	0.000490505	0.00539556	11	0.0246125	Yes	No
Brain-Nucleusaccumbens(basalganglia)	198	ESYT3	ENSG00000158220.13	3	0.000489086	0.00537994	11	0.024606	Yes	No
Brain-Nucleusaccumbens(basalganglia)	198	CEP70	ENSG00000114107.8	3	0.00347568	0.0417082	12	0.0606359	No	No
Brain-Nucleusaccumbens(basalganglia)	198	FAIM	ENSG00000158234.12	3	0.000386789	0.00425468	11	0.0228843	Yes	No
Brain-Nucleusaccumbens(basalganglia)	198	PIK3CB	ENSG00000051382.8	3	0.000124837	0.00149805	12	0.017952	Yes	No
Brain-Nucleusaccumbens(basalganglia)	198	FOXL2	ENSG00000183770.5	3	0.000462451	0.00508696	11	0.0242546	Yes	No
Brain-Nucleusaccumbens(basalganglia)	198	FOXL2NB	ENSG00000206262.8	3	0.00161258	0.0177383	11	0.0386467	Yes	No
Brain-Nucleusaccumbens(basalganglia)	198	MRPS22	ENSG00000175110.11	3	0.00200052	0.0240062	12	0.044774	Yes	No
Brain-Nucleusaccumbens(basalganglia)	198	COPB2	ENSG00000184432.9	3	0.0043178	0.0518136	12	0.0698738	No	No
Brain-Nucleusaccumbens(basalganglia)	198	RBP1	ENSG00000114115.9	3	0.00162615	0.02114	13	0.0421418	Yes	No
Brain-Nucleusaccumbens(basalganglia)	198	NMNAT3	ENSG00000163864.15	3	0.00177328	0.0230526	13	0.0439102	Yes	No
Brain-Nucleusaccumbens(basalganglia)	198	CLSTN2	ENSG00000158258.16	3	0.0013826	0.0221215	16	0.0430492	Yes	No
Brain-Nucleusaccumbens(basalganglia)	198	SLC25A36	ENSG00000114120.11	3	9.8805e-05	0.00128446	13	0.0175867	Yes	No
Brain-Nucleusaccumbens(basalganglia)	198	SPSB4	ENSG00000175093.4	3	0.000565819	0.00735564	13	0.027301	Yes	No
Brain-Nucleusaccumbens(basalganglia)	198	PXYLP1	ENSG00000155893.12	3	0.00592232	0.0769902	13	0.0927192	No	No
Brain-Nucleusaccumbens(basalganglia)	198	ZBTB38	ENSG00000177311.11	3	0.00231408	0.0300831	13	0.050402	No	No
Brain-Nucleusaccumbens(basalganglia)	198	RASA2	ENSG00000155903.11	3	0.00101656	0.0121987	12	0.0328659	Yes	No
Brain-Nucleusaccumbens(basalganglia)	198	RNF7	ENSG00000114125.13	3	0.00217922	0.0261507	12	0.0469326	Yes	No
Brain-Nucleusaccumbens(basalganglia)	198	GRK7	ENSG00000114124.2	3	0.000282567	0.0033908	12	0.0218246	Yes	No
Brain-Nucleusaccumbens(basalganglia)	198	ATP1B3	ENSG00000069849.10	3	0.0016305	0.019566	12	0.0405045	Yes	No
Brain-Nucleusaccumbens(basalganglia)	198	TFDP2	ENSG00000114126.17	3	0.00453674	0.0589777	13	0.0766184	No	No
Brain-Nucleusaccumbens(basalganglia)	198	GK5	ENSG00000175066.15	3	0.000127708	0.0016602	13	0.0182662	Yes	No
Brain-Nucleusaccumbens(basalganglia)	198	XRN1	ENSG00000114127.10	3	0.0024799	0.0347185	14	0.0542932	No	No
Brain-Nucleusaccumbens(basalganglia)	198	ATR	ENSG00000175054.14	3	0.00314129	0.0439781	14	0.0627388	No	No
Brain-Nucleusaccumbens(basalganglia)	198	PLS1	ENSG00000120756.12	3	0.000142017	0.00213025	15	0.0193054	Yes	No
Brain-Nucleusaccumbens(basalganglia)	198	TRPC1	ENSG00000144935.14	3	0.000143699	0.00201178	14	0.0190596	Yes	No
Brain-Nucleusaccumbens(basalganglia)	198	PCOLCE2	ENSG00000163710.7	3	0.00345511	0.0483716	14	0.0666514	No	No
Brain-Nucleusaccumbens(basalganglia)	198	PAQR9	ENSG00000188582.8	3	4.88193e-05	0.00068347	14	0.0158472	Yes	No
Brain-Nucleusaccumbens(basalganglia)	198	U2SURP	ENSG00000163714.17	3	0.00104978	0.0146969	14	0.0355983	Yes	No
Brain-Nucleusaccumbens(basalganglia)	198	CHST2	ENSG00000175040.5	3	6.86988e-05	0.000961784	14	0.0166694	Yes	No
Brain-Nucleusaccumbens(basalganglia)	198	SLC9A9	ENSG00000181804.14	3	1.92903e-05	0.000308645	16	0.0136743	Yes	No
Brain-Nucleusaccumbens(basalganglia)	198	C3orf58	ENSG00000181744.8	3	0.00362583	0.0471358	13	0.0655486	No	No
Brain-Nucleusaccumbens(basalganglia)	198	PLOD2	ENSG00000152952.11	3	0.00622991	0.118368	19	0.130605	No	No
Brain-Nucleusaccumbens(basalganglia)	198	PLSCR4	ENSG00000114698.14	3	2.15354e-05	0.000409173	19	0.0143776	Yes	No
Brain-Nucleusaccumbens(basalganglia)	198	PLSCR1	ENSG00000188313.12	3	0.0202407	0.344092	17	0.347238	No	No
Brain-Nucleusaccumbens(basalganglia)	198	PLSCR5	ENSG00000231213.6	3	0.00121565	0.0194504	16	0.0403809	Yes	No
Brain-Nucleusaccumbens(basalganglia)	198	ZIC4	ENSG00000174963.17	3	0.00645708	0.0903992	14	0.104928	No	No
Brain-Nucleusaccumbens(basalganglia)	198	ZIC1	ENSG00000152977.9	3	0.0015007	0.0210098	14	0.0420114	Yes	No
Brain-Nucleusaccumbens(basalganglia)	198	RP11-71N10.1	ENSG00000239922.1	3	0.00164883	0.0214348	13	0.0424673	Yes	No
Brain-Nucleusaccumbens(basalganglia)	198	AGTR1	ENSG00000144891.17	3	0.00780499	0.10927	14	0.122315	No	No
Brain-Nucleusaccumbens(basalganglia)	198	CPB1	ENSG00000153002.11	3	0.00329204	0.0460885	14	0.0645506	No	No
Brain-Nucleusaccumbens(basalganglia)	198	GYG1	ENSG00000163754.17	3	0.00164959	0.0214447	13	0.0424673	Yes	No
Brain-Nucleusaccumbens(basalganglia)	198	HLTF	ENSG00000071794.15	3	0.00247072	0.0321194	13	0.05215	No	No
Brain-Nucleusaccumbens(basalganglia)	198	HPS3	ENSG00000163755.8	3	0.00156185	0.0218659	14	0.042831	Yes	No
Brain-Nucleusaccumbens(basalganglia)	198	CP	ENSG00000047457.13	3	0.00036273	0.00507822	14	0.0242519	Yes	No
Brain-Nucleusaccumbens(basalganglia)	198	TM4SF18	ENSG00000163762.6	3	0.0218663	0.284262	13	0.28875	No	No
Brain-Nucleusaccumbens(basalganglia)	198	TM4SF1	ENSG00000169908.11	3	0.00395337	0.0553472	14	0.0731631	No	No
Brain-Nucleusaccumbens(basalganglia)	198	WWTR1	ENSG00000018408.14	3	0.000225612	0.0036098	16	0.022212	Yes	No
Brain-Nucleusaccumbens(basalganglia)	198	COMMD2	ENSG00000114744.8	3	0.000307761	0.00430865	14	0.0229651	Yes	No
Brain-Nucleusaccumbens(basalganglia)	198	RNF13	ENSG00000082996.19	3	5.08271e-05	0.00071158	14	0.0158698	Yes	No
Brain-Nucleusaccumbens(basalganglia)	198	PFN2	ENSG00000070087.13	3	0.00023519	0.00329266	14	0.0217104	Yes	No
Brain-Nucleusaccumbens(basalganglia)	198	RP11-651P23.5	ENSG00000242791.2	3	0.00181867	0.0236428	13	0.0444508	Yes	No
Brain-Nucleusaccumbens(basalganglia)	198	LINC01998	ENSG00000243321.3	3	0.00399074	0.0518796	13	0.0699346	No	No
Brain-Nucleusaccumbens(basalganglia)	198	TSC22D2	ENSG00000196428.12	3	0.00297153	0.0386299	13	0.0578084	No	No
Brain-Nucleusaccumbens(basalganglia)	198	SERP1	ENSG00000120742.10	3	0.00951837	0.133257	14	0.144373	No	No
Brain-Nucleusaccumbens(basalganglia)	198	EIF2A	ENSG00000144895.11	3	0.00205152	0.0266698	13	0.0473361	Yes	No
Brain-Nucleusaccumbens(basalganglia)	198	SELENOT	ENSG00000198843.12	3	0.00111962	0.0145551	13	0.0354283	Yes	No
Brain-Nucleusaccumbens(basalganglia)	198	ERICH6	ENSG00000163645.14	3	0.000809339	0.0113307	14	0.0321062	Yes	No
Brain-Nucleusaccumbens(basalganglia)	198	SIAH2	ENSG00000181788.3	3	0.00222264	0.0311169	14	0.0512537	No	No
Brain-Nucleusaccumbens(basalganglia)	198	MINDY4B	ENSG00000214237.10	3	0.000696893	0.0104534	15	0.0310595	Yes	No
Brain-Nucleusaccumbens(basalganglia)	198	MED12L	ENSG00000144893.12	3	0.000449266	0.00763752	17	0.0275899	Yes	No
Brain-Nucleusaccumbens(basalganglia)	198	GPR171	ENSG00000174946.6	3	0.00669185	0.100378	15	0.114174	No	No
Brain-Nucleusaccumbens(basalganglia)	198	P2RY14	ENSG00000174944.8	3	0.000330771	0.00529234	16	0.02451	Yes	No
Brain-Nucleusaccumbens(basalganglia)	198	P2RY13	ENSG00000181631.6	3	0.00384358	0.0576537	15	0.0753344	No	No
Brain-Nucleusaccumbens(basalganglia)	198	P2RY12	ENSG00000169313.9	3	0.000319236	0.00478854	15	0.0237264	Yes	No
Brain-Nucleusaccumbens(basalganglia)	198	IGSF10	ENSG00000152580.8	3	0.000500413	0.0075062	15	0.027461	Yes	No
Brain-Nucleusaccumbens(basalganglia)	198	SUCNR1	ENSG00000198829.6	3	0.00302156	0.0453234	15	0.0639415	No	No
Brain-Nucleusaccumbens(basalganglia)	198	MBNL1	ENSG00000152601.17	3	0.00131594	0.0223709	17	0.0433031	Yes	No
Brain-Nucleusaccumbens(basalganglia)	198	P2RY1	ENSG00000169860.6	3	0.00200287	0.030043	15	0.0503639	No	No
Brain-Nucleusaccumbens(basalganglia)	198	RAP2B	ENSG00000181467.4	3	0.000409809	0.00655694	16	0.0261942	Yes	No
Brain-Nucleusaccumbens(basalganglia)	198	ARHGEF26	ENSG00000114790.12	3	0.00429772	0.0644657	15	0.0814556	No	No
Brain-Nucleusaccumbens(basalganglia)	198	DHX36	ENSG00000174953.13	3	0.000299045	0.00448567	15	0.0233241	Yes	No
Brain-Nucleusaccumbens(basalganglia)	198	GPR149	ENSG00000174948.5	3	0.00239752	0.0359628	15	0.0553875	No	No
Brain-Nucleusaccumbens(basalganglia)	198	MME	ENSG00000196549.10	3	0.0046227	0.0554723	12	0.073275	No	No
Brain-Nucleusaccumbens(basalganglia)	198	RP11-451G4.2	ENSG00000240045.1	3	0.00652064	0.0717271	11	0.0879573	No	No
Brain-Nucleusaccumbens(basalganglia)	198	PLCH1	ENSG00000114805.16	3	0.00369796	0.0517714	14	0.0698544	No	No
Brain-Nucleusaccumbens(basalganglia)	198	C3orf33	ENSG00000174928.15	3	0.00887145	0.106457	12	0.119719	No	No
Brain-Nucleusaccumbens(basalganglia)	198	SLC33A1	ENSG00000169359.13	3	0.000523112	0.00627735	12	0.0258092	Yes	No
Brain-Nucleusaccumbens(basalganglia)	198	GMPS	ENSG00000163655.15	3	0.00136738	0.0164085	12	0.037278	Yes	No
Brain-Nucleusaccumbens(basalganglia)	198	KCNAB1	ENSG00000169282.17	3	0.000815572	0.0122336	15	0.0329064	Yes	No
Brain-Nucleusaccumbens(basalganglia)	198	SSR3	ENSG00000114850.6	3	0.000607274	0.00789456	13	0.0279121	Yes	No
Brain-Nucleusaccumbens(basalganglia)	198	TIPARP	ENSG00000163659.12	3	0.00494172	0.0642424	13	0.0812677	No	No
Brain-Nucleusaccumbens(basalganglia)	198	LINC00886	ENSG00000240875.5	3	0.00203022	0.0263929	13	0.0471118	Yes	No
Brain-Nucleusaccumbens(basalganglia)	198	LEKR1	ENSG00000197980.12	3	0.0330249	0.462349	14	0.464082	No	No
Brain-Nucleusaccumbens(basalganglia)	198	LINC00880	ENSG00000243629.1	3	0.00437665	0.0612731	14	0.0785332	No	No
Brain-Nucleusaccumbens(basalganglia)	198	LINC02029	ENSG00000241544.1	3	0.00159194	0.0206952	13	0.0417273	Yes	No
Brain-Nucleusaccumbens(basalganglia)	198	LINC00881	ENSG00000241135.5	3	9.39946e-05	0.00122193	13	0.0173412	Yes	No
Brain-Nucleusaccumbens(basalganglia)	198	CCNL1	ENSG00000163660.11	3	0.00199699	0.0279578	14	0.0485027	Yes	No
Brain-Nucleusaccumbens(basalganglia)	198	VEPH1	ENSG00000197415.11	3	0.00104902	0.0167843	16	0.0377128	Yes	No
Brain-Nucleusaccumbens(basalganglia)	198	PTX3	ENSG00000163661.3	3	0.00665301	0.0997951	15	0.113651	No	No
Brain-Nucleusaccumbens(basalganglia)	198	PQLC2L	ENSG00000174899.10	3	0.0031017	0.0496272	16	0.0677662	No	No
Brain-Nucleusaccumbens(basalganglia)	198	RSRC1	ENSG00000174891.12	3	0.000721865	0.0144373	20	0.0352732	Yes	No
Brain-Nucleusaccumbens(basalganglia)	198	MLF1	ENSG00000178053.17	3	0.0184829	0.314209	17	0.317928	No	No
Brain-Nucleusaccumbens(basalganglia)	198	GFM1	ENSG00000168827.14	3	0.00224434	0.0359095	16	0.0553335	No	No
Brain-Nucleusaccumbens(basalganglia)	198	LXN	ENSG00000079257.7	3	0.00331347	0.0530156	16	0.0709779	No	No
Brain-Nucleusaccumbens(basalganglia)	198	RP11-379F4.7	ENSG00000272087.1	3	0.00674623	0.10794	16	0.121042	No	No
Brain-Nucleusaccumbens(basalganglia)	198	RP11-379F4.6	ENSG00000272440.1	3	0.000591271	0.00946033	16	0.0298601	Yes	No
Brain-Nucleusaccumbens(basalganglia)	198	RARRES1	ENSG00000118849.9	3	0.000502579	0.00804127	16	0.0281657	Yes	No
Brain-Nucleusaccumbens(basalganglia)	198	MFSD1	ENSG00000118855.18	3	0.00293945	0.0470311	16	0.0654232	No	No
Brain-Nucleusaccumbens(basalganglia)	198	IQCJ-SCHIP1	ENSG00000283154.2	3	0.000461354	0.00922708	20	0.0295594	Yes	No
Brain-Nucleusaccumbens(basalganglia)	198	SCHIP1	ENSG00000151967.18	3	0.0016935	0.020322	12	0.0413013	Yes	No
Brain-Nucleusaccumbens(basalganglia)	198	IL12A	ENSG00000168811.6	3	0.00261059	0.0287165	11	0.0491955	Yes	No
Brain-Nucleusaccumbens(basalganglia)	198	C3orf80	ENSG00000180044.5	3	0.00448168	0.0492985	11	0.0674815	No	No
Brain-Nucleusaccumbens(basalganglia)	198	IFT80	ENSG00000068885.14	3	0.00437936	0.0525523	12	0.0705539	No	No
Brain-Nucleusaccumbens(basalganglia)	198	SMC4	ENSG00000113810.15	3	0.00649672	0.0714639	11	0.0877173	No	No
Brain-Nucleusaccumbens(basalganglia)	198	TRIM59	ENSG00000213186.7	3	0.00212917	0.0234208	11	0.0442456	Yes	No
Brain-Nucleusaccumbens(basalganglia)	198	KPNA4	ENSG00000186432.8	3	0.000672423	0.00739665	11	0.0273511	Yes	No
Brain-Nucleusaccumbens(basalganglia)	198	PPM1L	ENSG00000163590.13	3	0.0180227	0.27034	15	0.275299	No	No
Brain-Nucleusaccumbens(basalganglia)	198	B3GALNT1	ENSG00000169255.13	3	0.010463	0.136019	13	0.146859	No	No
Brain-Nucleusaccumbens(basalganglia)	198	NMD3	ENSG00000169251.12	3	0.000782177	0.0117327	15	0.0325158	Yes	No
Brain-Nucleusaccumbens(basalganglia)	198	SPTSSB	ENSG00000196542.8	3	0.0105696	0.158544	15	0.168109	No	No
Brain-Nucleusaccumbens(basalganglia)	198	LINC02067	ENSG00000240567.1	3	0.00396968	0.0635149	16	0.0806516	No	No
Brain-Nucleusaccumbens(basalganglia)	198	SLITRK3	ENSG00000121871.3	3	0.00857228	0.128584	15	0.139993	No	No
Brain-Nucleusaccumbens(basalganglia)	198	LINC01322	ENSG00000244128.5	3	0.00460449	0.0828808	18	0.0981578	No	No
Brain-Nucleusaccumbens(basalganglia)	198	BCHE	ENSG00000114200.9	3	0.00498007	0.074701	15	0.0906095	No	No
Brain-Nucleusaccumbens(basalganglia)	198	ZBBX	ENSG00000169064.12	3	0.00972718	0.145908	15	0.15611	No	No
Brain-Nucleusaccumbens(basalganglia)	198	SERPINI2	ENSG00000114204.14	3	0.00324715	0.042213	13	0.0611014	No	No
Brain-Nucleusaccumbens(basalganglia)	198	WDR49	ENSG00000174776.10	3	0.00973221	0.126519	13	0.138149	No	No
Brain-Nucleusaccumbens(basalganglia)	198	PDCD10	ENSG00000114209.14	3	0.0109937	0.131924	12	0.143099	No	No
Brain-Nucleusaccumbens(basalganglia)	198	SERPINI1	ENSG00000163536.12	3	0.0207894	0.270262	13	0.275254	No	No
Brain-Nucleusaccumbens(basalganglia)	198	GOLIM4	ENSG00000173905.8	3	0.00321063	0.0385275	12	0.0577464	No	No
Brain-Nucleusaccumbens(basalganglia)	198	LINC02082	ENSG00000242268.2	3	0.000165644	0.00182209	11	0.0186472	Yes	No
Brain-Nucleusaccumbens(basalganglia)	198	RP11-368I23.3	ENSG00000272797.1	3	0.000548595	0.00603455	11	0.0255542	Yes	No
Brain-Nucleusaccumbens(basalganglia)	198	RP11-368I23.4	ENSG00000273177.1	3	0.000646169	0.00710786	11	0.0269081	Yes	No
Brain-Nucleusaccumbens(basalganglia)	198	MECOM	ENSG00000085276.17	3	0.00288658	0.0404122	14	0.0594355	No	No
Brain-Nucleusaccumbens(basalganglia)	198	ACTRT3	ENSG00000184378.2	3	0.0139652	0.167583	12	0.176828	No	No
Brain-Nucleusaccumbens(basalganglia)	198	MYNN	ENSG00000085274.15	3	0.0019487	0.0233844	12	0.0442148	Yes	No
Brain-Nucleusaccumbens(basalganglia)	198	LRRC34	ENSG00000171757.15	3	0.00181823	0.0218188	12	0.0427801	Yes	No
Brain-Nucleusaccumbens(basalganglia)	198	LRRIQ4	ENSG00000188306.6	3	0.00780794	0.101503	13	0.115193	No	No
Brain-Nucleusaccumbens(basalganglia)	198	SEC62	ENSG00000008952.16	3	0.0051074	0.0663962	13	0.0831619	No	No
Brain-Nucleusaccumbens(basalganglia)	198	GPR160	ENSG00000173890.16	3	0.012305	0.159966	13	0.169478	No	No
Brain-Nucleusaccumbens(basalganglia)	198	PHC3	ENSG00000173889.15	3	0.000385054	0.0050057	13	0.0241362	Yes	No
Brain-Nucleusaccumbens(basalganglia)	198	PRKCI	ENSG00000163558.12	3	0.00294668	0.0383068	13	0.0575708	No	No
Brain-Nucleusaccumbens(basalganglia)	198	SKIL	ENSG00000136603.13	3	0.000222464	0.00289203	13	0.0210334	Yes	No
Brain-Nucleusaccumbens(basalganglia)	198	CLDN11	ENSG00000013297.10	3	0.00487808	0.0829274	17	0.0982003	No	No
Brain-Nucleusaccumbens(basalganglia)	198	SLC7A14	ENSG00000013293.5	3	0.000926657	0.0138999	15	0.0346463	Yes	No
Brain-Nucleusaccumbens(basalganglia)	198	RPL22L1	ENSG00000163584.17	3	0.0032419	0.0453866	14	0.0640049	No	No
Brain-Nucleusaccumbens(basalganglia)	198	EIF5A2	ENSG00000163577.7	3	0.00425748	0.0638622	15	0.0809514	No	No
Brain-Nucleusaccumbens(basalganglia)	198	TNIK	ENSG00000154310.16	3	0.00150836	0.0256422	17	0.0464387	Yes	No
Brain-Nucleusaccumbens(basalganglia)	198	RP11-185E8.1	ENSG00000240497.2	3	0.00113432	0.0170148	15	0.0379176	Yes	No
Brain-Nucleusaccumbens(basalganglia)	198	PLD1	ENSG00000075651.15	3	0.00330602	0.0595083	18	0.0770688	No	No
Brain-Nucleusaccumbens(basalganglia)	198	FNDC3B	ENSG00000075420.12	3	0.000383141	0.0065134	17	0.0261354	Yes	No
Brain-Nucleusaccumbens(basalganglia)	198	GHSR	ENSG00000121853.3	3	0.0236837	0.355255	15	0.358226	No	No
Brain-Nucleusaccumbens(basalganglia)	198	TNFSF10	ENSG00000121858.10	3	0.00211308	0.0316962	15	0.0517395	No	No
Brain-Nucleusaccumbens(basalganglia)	198	NCEH1	ENSG00000144959.9	3	0.000937159	0.0140574	15	0.0347987	Yes	No
Brain-Nucleusaccumbens(basalganglia)	198	ECT2	ENSG00000114346.13	3	0.00165091	0.0247636	15	0.0455786	Yes	No
Brain-Nucleusaccumbens(basalganglia)	198	NLGN1	ENSG00000169760.17	3	0.000373046	0.00820701	22	0.0283408	Yes	No
Brain-Nucleusaccumbens(basalganglia)	198	NAALADL2	ENSG00000177694.15	3	0.00181082	0.0507031	28	0.0687557	No	No
Brain-Nucleusaccumbens(basalganglia)	198	TBL1XR1	ENSG00000177565.16	3	0.00106962	0.0181835	17	0.0391198	Yes	No
Brain-Nucleusaccumbens(basalganglia)	198	LINC00501	ENSG00000203645.2	3	0.00252126	0.0378188	15	0.0571121	No	No
Brain-Nucleusaccumbens(basalganglia)	198	LINC00578	ENSG00000228221.5	3	0.0086876	0.147689	17	0.157775	No	No
Brain-Nucleusaccumbens(basalganglia)	198	KCNMB2	ENSG00000197584.11	3	0.000844451	0.0143557	17	0.0351565	Yes	No
Brain-Nucleusaccumbens(basalganglia)	198	ZMAT3	ENSG00000172667.10	3	0.0104622	0.146471	14	0.15663	No	No
Brain-Nucleusaccumbens(basalganglia)	198	PIK3CA	ENSG00000121879.3	3	0.00233062	0.0326287	14	0.0525691	No	No
Brain-Nucleusaccumbens(basalganglia)	198	KCNMB3	ENSG00000171121.16	3	0.00554986	0.0776981	14	0.0934049	No	No
Brain-Nucleusaccumbens(basalganglia)	198	ZNF639	ENSG00000121864.9	3	0.00439847	0.0615786	14	0.0788194	No	No
Brain-Nucleusaccumbens(basalganglia)	198	RP11-255C15.3	ENSG00000260743.1	3	0.000660582	0.00924815	14	0.029583	Yes	No
Brain-Nucleusaccumbens(basalganglia)	198	MFN1	ENSG00000171109.18	3	0.000791469	0.0110806	14	0.0318394	Yes	No
Brain-Nucleusaccumbens(basalganglia)	198	GNB4	ENSG00000114450.9	3	0.00238683	0.0334156	14	0.0532107	No	No
Brain-Nucleusaccumbens(basalganglia)	198	ACTL6A	ENSG00000136518.16	3	0.00535589	0.0696265	13	0.0859895	No	No
Brain-Nucleusaccumbens(basalganglia)	198	MRPL47	ENSG00000136522.13	3	0.00997524	0.129678	13	0.140957	No	No
Brain-Nucleusaccumbens(basalganglia)	198	NDUFB5	ENSG00000136521.12	3	0.000525307	0.006829	13	0.0264554	Yes	No
Brain-Nucleusaccumbens(basalganglia)	198	USP13	ENSG00000058056.8	3	0.00208566	0.0291993	14	0.0496025	Yes	No
Brain-Nucleusaccumbens(basalganglia)	198	PEX5L	ENSG00000114757.18	3	0.00248203	0.0322663	13	0.0522581	No	No
Brain-Nucleusaccumbens(basalganglia)	198	RP11-494H4.3	ENSG00000270178.1	3	0.000811796	0.00974155	12	0.0301539	Yes	No
Brain-Nucleusaccumbens(basalganglia)	198	RP11-496B10.3	ENSG00000239774.1	3	0.00338394	0.0338394	10	0.0535283	No	No
Brain-Nucleusaccumbens(basalganglia)	198	TTC14	ENSG00000163728.10	3	0.000131008	0.00131008	10	0.0176995	Yes	No
Brain-Nucleusaccumbens(basalganglia)	198	CCDC39	ENSG00000145075.11	3	0.000393115	0.00432426	11	0.0230101	Yes	No
Brain-Nucleusaccumbens(basalganglia)	198	FXR1	ENSG00000114416.17	3	0.00744346	0.0744346	10	0.0903745	No	No
Brain-Nucleusaccumbens(basalganglia)	198	DNAJC19	ENSG00000205981.6	3	0.00768707	0.0691837	9	0.0856401	No	No
Brain-Nucleusaccumbens(basalganglia)	198	RP11-275H4.1	ENSG00000241231.1	3	2.14018e-05	0.000192616	9	0.0125808	Yes	No
Brain-Nucleusaccumbens(basalganglia)	198	RP11-4B14.3	ENSG00000239381.6	3	0.0059277	0.0533493	9	0.0712772	No	No
Brain-Nucleusaccumbens(basalganglia)	198	SOX2	ENSG00000181449.3	3	0.00572781	0.0515503	9	0.0696091	No	No
Brain-Nucleusaccumbens(basalganglia)	198	ATP11B	ENSG00000058063.15	3	0.000193349	0.00251353	13	0.0203118	Yes	No
Brain-Nucleusaccumbens(basalganglia)	198	DCUN1D1	ENSG00000043093.13	3	0.00163248	0.0195897	12	0.0405146	Yes	No
Brain-Nucleusaccumbens(basalganglia)	198	MCCC1	ENSG00000078070.12	3	0.00610705	0.0793916	13	0.0948709	No	No
Brain-Nucleusaccumbens(basalganglia)	198	LAMP3	ENSG00000078081.7	3	0.000774185	0.0100644	13	0.0305387	Yes	No
Brain-Nucleusaccumbens(basalganglia)	198	MCF2L2	ENSG00000053524.12	3	0.000299196	0.00448794	15	0.0233241	Yes	No
Brain-Nucleusaccumbens(basalganglia)	198	B3GNT5	ENSG00000176597.11	3	0.000855304	0.0111189	13	0.0318876	Yes	No
Brain-Nucleusaccumbens(basalganglia)	198	KLHL6	ENSG00000172578.11	3	0.00143345	0.0215017	15	0.0425015	Yes	No
Brain-Nucleusaccumbens(basalganglia)	198	KLHL24	ENSG00000114796.15	3	0.000256762	0.00410818	16	0.02269	Yes	No
Brain-Nucleusaccumbens(basalganglia)	198	YEATS2	ENSG00000163872.15	3	0.00338887	0.054222	16	0.0720993	No	No
Brain-Nucleusaccumbens(basalganglia)	198	MAP6D1	ENSG00000180834.7	3	0.0013076	0.019614	15	0.0405256	Yes	No
Brain-Nucleusaccumbens(basalganglia)	198	PARL	ENSG00000175193.13	3	0.000141549	0.00226478	16	0.0197318	Yes	No
Brain-Nucleusaccumbens(basalganglia)	198	ABCC5	ENSG00000114770.16	3	0.00120107	0.0192171	16	0.040183	Yes	No
Brain-Nucleusaccumbens(basalganglia)	198	RP11-778D9.13	ENSG00000273181.1	3	0.000742621	0.0118819	16	0.0325988	Yes	No
Brain-Nucleusaccumbens(basalganglia)	198	EIF2B5	ENSG00000145191.12	3	0.0027545	0.0440721	16	0.0628236	No	No
Brain-Nucleusaccumbens(basalganglia)	198	DVL3	ENSG00000161202.17	3	0.000970545	0.0155287	16	0.0363802	Yes	No
Brain-Nucleusaccumbens(basalganglia)	198	AP2M1	ENSG00000161203.13	3	0.000632715	0.00949072	15	0.0298784	Yes	No
Brain-Nucleusaccumbens(basalganglia)	198	ABCF3	ENSG00000161204.11	3	0.00105971	0.0158957	15	0.036811	Yes	No
Brain-Nucleusaccumbens(basalganglia)	198	VWA5B2	ENSG00000145198.14	3	1.37836e-05	0.000206754	15	0.0125808	Yes	No
Brain-Nucleusaccumbens(basalganglia)	198	ALG3	ENSG00000214160.9	3	0.000521432	0.00782149	15	0.0278167	Yes	No
Brain-Nucleusaccumbens(basalganglia)	198	ECE2	ENSG00000145194.17	3	0.00242452	0.0363678	15	0.0557604	No	No
Brain-Nucleusaccumbens(basalganglia)	198	CAMK2N2	ENSG00000163888.3	3	0.00221436	0.0332154	15	0.0530505	No	No
Brain-Nucleusaccumbens(basalganglia)	198	PSMD2	ENSG00000175166.16	3	0.00289457	0.0434185	15	0.0622183	No	No
Brain-Nucleusaccumbens(basalganglia)	198	EIF4G1	ENSG00000114867.20	3	0.000449738	0.00674607	15	0.0263707	Yes	No
Brain-Nucleusaccumbens(basalganglia)	198	FAM131A	ENSG00000175182.14	3	0.000125184	0.00187775	15	0.0187306	Yes	No
Brain-Nucleusaccumbens(basalganglia)	198	CLCN2	ENSG00000114859.15	3	0.00799896	0.119984	15	0.132124	No	No
Brain-Nucleusaccumbens(basalganglia)	198	POLR2H	ENSG00000163882.9	3	0.000111748	0.00167622	15	0.0183074	Yes	No
Brain-Nucleusaccumbens(basalganglia)	198	THPO	ENSG00000090534.17	3	0.0129191	0.193786	15	0.201752	No	No
Brain-Nucleusaccumbens(basalganglia)	198	CHRD	ENSG00000090539.15	3	0.000563733	0.008456	15	0.028604	Yes	No
Brain-Nucleusaccumbens(basalganglia)	198	LINC02054	ENSG00000224153.2	3	0.000603662	0.00965859	16	0.0300844	Yes	No
Brain-Nucleusaccumbens(basalganglia)	198	EPHB3	ENSG00000182580.2	3	0.00251429	0.0377143	15	0.0570477	No	No
Brain-Nucleusaccumbens(basalganglia)	198	MAGEF1	ENSG00000177383.4	3	0.00741556	0.103818	14	0.117301	No	No
Brain-Nucleusaccumbens(basalganglia)	198	RP11-329B9.4	ENSG00000272970.1	3	0.000586982	0.00821775	14	0.0283408	Yes	No
Brain-Nucleusaccumbens(basalganglia)	198	RP11-329B9.3	ENSG00000273403.1	3	0.000341366	0.00477912	14	0.023724	Yes	No
Brain-Nucleusaccumbens(basalganglia)	198	RP11-329B9.5	ENSG00000272922.1	3	0.00101402	0.0141962	14	0.034968	Yes	No
Brain-Nucleusaccumbens(basalganglia)	198	VPS8	ENSG00000156931.15	3	0.0178095	0.267143	15	0.27221	No	No
Brain-Nucleusaccumbens(basalganglia)	198	C3orf70	ENSG00000187068.2	3	0.0016942	0.0220246	13	0.0429752	Yes	No
Brain-Nucleusaccumbens(basalganglia)	198	EHHADH	ENSG00000113790.10	3	0.00225262	0.029284	13	0.0496915	Yes	No
Brain-Nucleusaccumbens(basalganglia)	198	MAP3K13	ENSG00000073803.13	3	0.000238689	0.00358034	15	0.0221847	Yes	No
Brain-Nucleusaccumbens(basalganglia)	198	TMEM41A	ENSG00000163900.10	3	0.000529208	0.00687971	13	0.0265135	Yes	No
Brain-Nucleusaccumbens(basalganglia)	198	LIPH	ENSG00000163898.9	3	0.00153179	0.0199132	13	0.040792	Yes	No
Brain-Nucleusaccumbens(basalganglia)	198	SENP2	ENSG00000163904.12	3	0.000320373	0.00416485	13	0.0227248	Yes	No
Brain-Nucleusaccumbens(basalganglia)	198	IGF2BP2	ENSG00000073792.15	3	0.00417132	0.0583985	14	0.0760217	No	No
Brain-Nucleusaccumbens(basalganglia)	198	TRA2B	ENSG00000136527.17	3	0.00137493	0.019249	14	0.0402094	Yes	No
Brain-Nucleusaccumbens(basalganglia)	198	ETV5	ENSG00000244405.7	3	0.000153397	0.00230095	15	0.0198011	Yes	No
Brain-Nucleusaccumbens(basalganglia)	198	DGKG	ENSG00000058866.14	3	0.000113956	0.00182329	16	0.0186472	Yes	No
Brain-Nucleusaccumbens(basalganglia)	198	CRYGS	ENSG00000213139.7	3	0.00215646	0.0323469	15	0.052328	No	No
Brain-Nucleusaccumbens(basalganglia)	198	TBCCD1	ENSG00000113838.12	3	0.000205514	0.00328822	16	0.0217104	Yes	No
Brain-Nucleusaccumbens(basalganglia)	198	DNAJB11	ENSG00000090520.11	3	0.00122466	0.0195945	16	0.0405146	Yes	No
Brain-Nucleusaccumbens(basalganglia)	198	AHSG	ENSG00000145192.12	3	0.00204852	0.0327763	16	0.0526997	No	No
Brain-Nucleusaccumbens(basalganglia)	198	FETUB	ENSG00000090512.11	3	0.00875615	0.140098	16	0.150727	No	No
Brain-Nucleusaccumbens(basalganglia)	198	EIF4A2	ENSG00000156976.16	3	0.000225238	0.00382905	17	0.0224815	Yes	No
Brain-Nucleusaccumbens(basalganglia)	198	RFC4	ENSG00000163918.10	3	0.00300993	0.0511688	17	0.0692173	No	No
Brain-Nucleusaccumbens(basalganglia)	198	LINC02043	ENSG00000232233.1	3	0.00194764	0.0331099	17	0.052953	No	No
Brain-Nucleusaccumbens(basalganglia)	198	ADIPOQ	ENSG00000181092.9	3	0.0031829	0.0541092	17	0.0720037	No	No
Brain-Nucleusaccumbens(basalganglia)	198	ST6GAL1	ENSG00000073849.14	3	0.00122969	0.0221345	18	0.0430652	Yes	No
Brain-Nucleusaccumbens(basalganglia)	198	RPL39L	ENSG00000163923.9	3	0.00165851	0.0298532	18	0.0501983	No	No
Brain-Nucleusaccumbens(basalganglia)	198	RTP1	ENSG00000175077.5	3	9.54425e-05	0.00162252	17	0.018204	Yes	No
Brain-Nucleusaccumbens(basalganglia)	198	MASP1	ENSG00000127241.16	3	0.00970945	0.17477	18	0.183571	No	No
Brain-Nucleusaccumbens(basalganglia)	198	RTP4	ENSG00000136514.2	3	0.000174742	0.00297062	17	0.0211456	Yes	No
Brain-Nucleusaccumbens(basalganglia)	198	SST	ENSG00000157005.3	3	0.000116219	0.00185951	16	0.0187306	Yes	No
Brain-Nucleusaccumbens(basalganglia)	198	BCL6	ENSG00000113916.17	3	0.00263651	0.0421842	16	0.0610744	No	No
Brain-Nucleusaccumbens(basalganglia)	198	RP11-211G3.2	ENSG00000223401.2	3	0.000373497	0.00597595	16	0.0254898	Yes	No
Brain-Nucleusaccumbens(basalganglia)	198	LPP	ENSG00000145012.13	3	0.00736265	0.147253	20	0.157364	No	No
Brain-Nucleusaccumbens(basalganglia)	198	TP63	ENSG00000073282.12	3	0.000655437	0.0124533	19	0.0330943	Yes	No
Brain-Nucleusaccumbens(basalganglia)	198	P3H2	ENSG00000090530.9	3	0.000342471	0.00650694	19	0.026121	Yes	No
Brain-Nucleusaccumbens(basalganglia)	198	CLDN1	ENSG00000163347.5	3	0.00219531	0.0439061	20	0.0626655	No	No
Brain-Nucleusaccumbens(basalganglia)	198	CLDN16	ENSG00000113946.3	3	0.000751269	0.0157767	21	0.0366799	Yes	No
Brain-Nucleusaccumbens(basalganglia)	198	IL1RAP	ENSG00000196083.9	3	0.00207418	0.0456321	22	0.064193	No	No
Brain-Nucleusaccumbens(basalganglia)	198	GMNC	ENSG00000205835.8	3	0.00223358	0.0446716	20	0.0633854	No	No
Brain-Nucleusaccumbens(basalganglia)	198	OSTN	ENSG00000188729.6	3	0.00746398	0.14928	20	0.159259	No	No
Brain-Nucleusaccumbens(basalganglia)	198	UTS2B	ENSG00000188958.9	3	0.00281647	0.0563294	20	0.0740686	No	No
Brain-Nucleusaccumbens(basalganglia)	198	CCDC50	ENSG00000152492.13	3	4.49063e-05	0.000898126	20	0.0165069	Yes	No
Brain-Nucleusaccumbens(basalganglia)	198	RP11-197K6.1	ENSG00000223812.5	3	0.00963532	0.183071	19	0.19144	No	No
Brain-Nucleusaccumbens(basalganglia)	198	FGF12	ENSG00000114279.13	3	0.000118454	0.00272445	23	0.0207567	Yes	No
Brain-Nucleusaccumbens(basalganglia)	198	MB21D2	ENSG00000180611.6	3	0.00308406	0.052429	17	0.0704508	No	No
Brain-Nucleusaccumbens(basalganglia)	198	HRASLS	ENSG00000127252.5	3	0.00394932	0.0631891	16	0.0803555	No	No
Brain-Nucleusaccumbens(basalganglia)	198	ATP13A5	ENSG00000187527.10	3	0.000169443	0.00288054	17	0.0209949	Yes	No
Brain-Nucleusaccumbens(basalganglia)	198	ATP13A4	ENSG00000127249.14	3	0.00267225	0.0481005	18	0.0663935	No	No
Brain-Nucleusaccumbens(basalganglia)	198	OPA1	ENSG00000198836.8	3	0.000684349	0.0130026	19	0.0336601	Yes	No
Brain-Nucleusaccumbens(basalganglia)	198	LINC02026	ENSG00000214146.2	3	0.00317472	0.0603197	19	0.0777435	No	No
Brain-Nucleusaccumbens(basalganglia)	198	HES1	ENSG00000114315.3	3	0.000135313	0.00270626	20	0.0207567	Yes	No
Brain-Nucleusaccumbens(basalganglia)	198	LINC02036	ENSG00000225742.5	3	0.00107858	0.0215717	20	0.042583	Yes	No
Brain-Nucleusaccumbens(basalganglia)	198	LRRC15	ENSG00000172061.8	3	0.00169135	0.0321356	19	0.0521535	No	No
Brain-Nucleusaccumbens(basalganglia)	198	GP5	ENSG00000178732.5	3	0.000736297	0.0139896	19	0.0347432	Yes	No
Brain-Nucleusaccumbens(basalganglia)	198	ATP13A3	ENSG00000133657.14	3	0.000988603	0.0197721	20	0.0406583	Yes	No
Brain-Nucleusaccumbens(basalganglia)	198	TMEM44	ENSG00000145014.17	3	0.000171043	0.00342087	20	0.021874	Yes	No
Brain-Nucleusaccumbens(basalganglia)	198	LSG1	ENSG00000041802.10	3	0.00111886	0.0223773	20	0.0433062	Yes	No
Brain-Nucleusaccumbens(basalganglia)	198	FAM43A	ENSG00000185112.5	3	0.000216132	0.00410652	19	0.02269	Yes	No
Brain-Nucleusaccumbens(basalganglia)	198	XXYLT1	ENSG00000173950.15	3	0.000279935	0.00587864	21	0.0253719	Yes	No
Brain-Nucleusaccumbens(basalganglia)	198	ACAP2	ENSG00000114331.13	3	0.00745936	0.149187	20	0.159182	No	No
Brain-Nucleusaccumbens(basalganglia)	198	PPP1R2	ENSG00000184203.7	3	0.0031326	0.0595193	19	0.0770773	No	No
Brain-Nucleusaccumbens(basalganglia)	198	APOD	ENSG00000189058.8	3	0.0010079	0.0181422	18	0.0390741	Yes	No
Brain-Nucleusaccumbens(basalganglia)	198	AC069513.4	ENSG00000229178.1	3	0.000209162	0.00376491	18	0.0223402	Yes	No
Brain-Nucleusaccumbens(basalganglia)	198	MUC20	ENSG00000176945.16	3	0.000668457	0.0120322	18	0.0327391	Yes	No
Brain-Nucleusaccumbens(basalganglia)	198	MUC4	ENSG00000145113.21	3	0.0013147	0.0249794	19	0.0457641	Yes	No
Brain-Nucleusaccumbens(basalganglia)	198	TNK2	ENSG00000061938.16	3	0.00121119	0.0218015	18	0.0427553	Yes	No
Brain-Nucleusaccumbens(basalganglia)	198	RP11-352G9.1	ENSG00000273009.1	3	0.0035814	0.0608839	17	0.0782027	No	No
Brain-Nucleusaccumbens(basalganglia)	198	RP11-480A16.1	ENSG00000260261.1	3	2.6887e-06	4.57079e-05	17	0.0098387	Yes	Yes
Brain-Nucleusaccumbens(basalganglia)	198	TFRC	ENSG00000072274.12	3	0.00108504	0.0184457	17	0.0393575	Yes	No
Brain-Nucleusaccumbens(basalganglia)	198	ZDHHC19	ENSG00000163958.13	3	0.000146449	0.00234318	16	0.0198981	Yes	No
Brain-Nucleusaccumbens(basalganglia)	198	SLC51A	ENSG00000163959.9	3	0.000113091	0.00180945	16	0.0186472	Yes	No
Brain-Nucleusaccumbens(basalganglia)	198	PCYT1A	ENSG00000161217.11	3	0.00429436	0.0730041	17	0.0891869	No	No
Brain-Nucleusaccumbens(basalganglia)	198	TCTEX1D2	ENSG00000213123.10	3	0.00194197	0.0330135	17	0.052901	No	No
Brain-Nucleusaccumbens(basalganglia)	198	UBXN7	ENSG00000163960.11	3	0.000807975	0.0137356	17	0.0344981	Yes	No
Brain-Nucleusaccumbens(basalganglia)	198	RNF168	ENSG00000163961.4	3	0.00393188	0.066842	17	0.0835824	No	No
Brain-Nucleusaccumbens(basalganglia)	198	SMCO1	ENSG00000214097.4	3	0.000193388	0.00328759	17	0.0217104	Yes	No
Brain-Nucleusaccumbens(basalganglia)	198	WDR53	ENSG00000185798.7	3	8.97199e-06	0.000152524	17	0.0118438	Yes	No
Brain-Nucleusaccumbens(basalganglia)	198	FBXO45	ENSG00000174013.7	3	4.26651e-05	0.000767972	18	0.015955	Yes	No
Brain-Nucleusaccumbens(basalganglia)	198	NRROS	ENSG00000174004.5	3	0.00057453	0.00976702	17	0.0301641	Yes	No
Brain-Nucleusaccumbens(basalganglia)	198	CEP19	ENSG00000174007.7	3	0.000410286	0.00697486	17	0.0266986	Yes	No
Brain-Nucleusaccumbens(basalganglia)	198	PIGX	ENSG00000163964.14	3	0.00360032	0.0612055	17	0.0784798	No	No
Brain-Nucleusaccumbens(basalganglia)	198	PAK2	ENSG00000180370.10	3	0.000586624	0.00997261	17	0.0304387	Yes	No
Brain-Nucleusaccumbens(basalganglia)	198	SENP5	ENSG00000119231.10	3	0.000143205	0.00229129	16	0.0197866	Yes	No
Brain-Nucleusaccumbens(basalganglia)	198	NCBP2	ENSG00000114503.10	3	0.0017118	0.0273889	16	0.0479911	Yes	No
Brain-Nucleusaccumbens(basalganglia)	198	NCBP2-AS2	ENSG00000270170.1	3	0.000398232	0.00637171	16	0.0259616	Yes	No
Brain-Nucleusaccumbens(basalganglia)	198	PIGZ	ENSG00000119227.7	3	0.00322944	0.051671	16	0.0697411	No	No
Brain-Nucleusaccumbens(basalganglia)	198	MELTF	ENSG00000163975.11	3	0.000928687	0.014859	16	0.0357326	Yes	No
Brain-Nucleusaccumbens(basalganglia)	198	DLG1	ENSG00000075711.20	3	0.000380237	0.0060838	16	0.025593	Yes	No
Brain-Nucleusaccumbens(basalganglia)	198	AC128709.3	ENSG00000235126.1	3	5.38848e-05	0.000700502	13	0.0158698	Yes	No
Brain-Nucleusaccumbens(basalganglia)	198	AC128709.2	ENSG00000237167.1	3	0.00230745	0.0299969	13	0.0503237	No	No
Brain-Nucleusaccumbens(basalganglia)	198	LINC02012	ENSG00000272989.1	3	0.0011997	0.0143964	12	0.0352108	Yes	No
Brain-Nucleusaccumbens(basalganglia)	198	BDH1	ENSG00000161267.11	3	0.00137229	0.0164675	12	0.0373282	Yes	No
Brain-Nucleusaccumbens(basalganglia)	198	RP11-496H1.2	ENSG00000273308.1	3	0.00481957	0.0530153	11	0.0709779	No	No
Brain-Nucleusaccumbens(basalganglia)	198	AC024560.2	ENSG00000236833.1	3	7.36532e-05	0.000810185	11	0.0162252	Yes	No
Brain-Nucleusaccumbens(basalganglia)	198	RUBCN	ENSG00000145016.15	3	0.000887081	0.00975789	11	0.0301539	Yes	No
Brain-Nucleusaccumbens(basalganglia)	198	FYTTD1	ENSG00000122068.12	3	0.00514514	0.0514514	10	0.0695337	No	No
Brain-Nucleusaccumbens(basalganglia)	198	RP11-803P9.1	ENSG00000273375.1	3	0.000515494	0.00515494	10	0.024311	Yes	No
Brain-Nucleusaccumbens(basalganglia)	198	LRCH3	ENSG00000186001.12	3	0.00531874	0.0531874	10	0.0711392	No	No
Brain-Nucleusaccumbens(basalganglia)	198	IQCG	ENSG00000114473.13	3	0.00103438	0.00930944	9	0.0296594	Yes	No
Brain-Nucleusaccumbens(basalganglia)	198	RPL35A	ENSG00000182899.14	3	0.0114638	0.0917106	8	0.106056	No	No
Brain-Nucleusaccumbens(basalganglia)	198	LMLN	ENSG00000185621.11	3	0.00330598	0.0264478	8	0.0471547	Yes	No
Brain-Nucleusaccumbens(basalganglia)	198	ZNF595	ENSG00000272602.5	4	0.000500979	0.00400783	8	0.0225742	Yes	No
Brain-Nucleusaccumbens(basalganglia)	198	ZNF718	ENSG00000250312.6	4	0.00573626	0.0458901	8	0.0644315	No	No
Brain-Nucleusaccumbens(basalganglia)	198	ZNF732	ENSG00000186777.11	4	0.000572129	0.00514916	9	0.0242967	Yes	No
Brain-Nucleusaccumbens(basalganglia)	198	ZNF141	ENSG00000131127.13	4	0.0043331	0.043331	10	0.0621513	No	No
Brain-Nucleusaccumbens(basalganglia)	198	RP11-2H3.6	ENSG00000272885.1	4	0.00610542	0.0610542	10	0.078363	No	No
Brain-Nucleusaccumbens(basalganglia)	198	ZNF721	ENSG00000182903.15	4	0.000543807	0.00598188	11	0.0255032	Yes	No
Brain-Nucleusaccumbens(basalganglia)	198	PIGG	ENSG00000174227.15	4	0.00564952	0.0621447	11	0.0793265	No	No
Brain-Nucleusaccumbens(basalganglia)	198	RP11-1263C18.1	ENSG00000273238.1	4	0.00137907	0.0165489	12	0.037438	Yes	No
Brain-Nucleusaccumbens(basalganglia)	198	RP11-1263C18.2	ENSG00000283183.1	4	0.00291301	0.0349561	12	0.0544872	No	No
Brain-Nucleusaccumbens(basalganglia)	198	PDE6B	ENSG00000133256.12	4	0.000272858	0.00354715	13	0.0220915	Yes	No
Brain-Nucleusaccumbens(basalganglia)	198	ATP5I	ENSG00000169020.9	4	0.00554533	0.0720893	13	0.0883063	No	No
Brain-Nucleusaccumbens(basalganglia)	198	MYL5	ENSG00000215375.6	4	0.00730886	0.0950152	13	0.109142	No	No
Brain-Nucleusaccumbens(basalganglia)	198	MFSD7	ENSG00000169026.12	4	0.00225176	0.0292728	13	0.0496899	Yes	No
Brain-Nucleusaccumbens(basalganglia)	198	PCGF3	ENSG00000185619.18	4	0.00065703	0.00919842	14	0.0295259	Yes	No
Brain-Nucleusaccumbens(basalganglia)	198	CPLX1	ENSG00000168993.14	4	0.00162846	0.0227984	14	0.0436663	Yes	No
Brain-Nucleusaccumbens(basalganglia)	198	GAK	ENSG00000178950.16	4	0.00210932	0.0295304	14	0.0498932	Yes	No
Brain-Nucleusaccumbens(basalganglia)	198	TMEM175	ENSG00000127419.16	4	0.00140186	0.0196261	14	0.0405343	Yes	No
Brain-Nucleusaccumbens(basalganglia)	198	DGKQ	ENSG00000145214.13	4	0.000144755	0.00202657	14	0.0191224	Yes	No
Brain-Nucleusaccumbens(basalganglia)	198	SLC26A1	ENSG00000145217.13	4	0.00108428	0.01518	14	0.0360009	Yes	No
Brain-Nucleusaccumbens(basalganglia)	198	IDUA	ENSG00000127415.12	4	0.00267056	0.0373879	14	0.056733	No	No
Brain-Nucleusaccumbens(basalganglia)	198	FGFRL1	ENSG00000127418.14	4	0.00273126	0.0409689	15	0.0599279	No	No
Brain-Nucleusaccumbens(basalganglia)	198	RNF212	ENSG00000178222.12	4	0.000450879	0.00676318	15	0.0263843	Yes	No
Brain-Nucleusaccumbens(basalganglia)	198	SPON2	ENSG00000159674.11	4	0.00224921	0.0337382	15	0.0534626	No	No
Brain-Nucleusaccumbens(basalganglia)	198	CTBP1	ENSG00000159692.15	4	0.0019338	0.029007	15	0.049428	Yes	No
Brain-Nucleusaccumbens(basalganglia)	198	MAEA	ENSG00000090316.15	4	0.000361897	0.00542845	15	0.0246808	Yes	No
Brain-Nucleusaccumbens(basalganglia)	198	UVSSA	ENSG00000163945.15	4	0.000401521	0.00642434	16	0.0259724	Yes	No
Brain-Nucleusaccumbens(basalganglia)	198	CRIPAK	ENSG00000179979.8	4	0.00440023	0.0660034	15	0.0828337	No	No
Brain-Nucleusaccumbens(basalganglia)	198	RP11-1398P2.1	ENSG00000244459.2	4	0.000421392	0.00674227	16	0.0263707	Yes	No
Brain-Nucleusaccumbens(basalganglia)	198	FAM53A	ENSG00000174137.12	4	0.0107793	0.172468	16	0.181342	No	No
Brain-Nucleusaccumbens(basalganglia)	198	SLBP	ENSG00000163950.12	4	0.00584253	0.0934806	16	0.107692	No	No
Brain-Nucleusaccumbens(basalganglia)	198	RP11-572O17.1	ENSG00000270195.1	4	0.00079296	0.0118944	15	0.0326124	Yes	No
Brain-Nucleusaccumbens(basalganglia)	198	TMEM129	ENSG00000168936.10	4	0.000420482	0.00672772	16	0.0263707	Yes	No
Brain-Nucleusaccumbens(basalganglia)	198	TACC3	ENSG00000013810.18	4	1.35933e-05	0.000217493	16	0.0128582	Yes	No
Brain-Nucleusaccumbens(basalganglia)	198	FGFR3	ENSG00000068078.17	4	0.00228303	0.0342455	15	0.0538871	No	No
Brain-Nucleusaccumbens(basalganglia)	198	LETM1	ENSG00000168924.14	4	0.000158627	0.00253804	16	0.0203118	Yes	No
Brain-Nucleusaccumbens(basalganglia)	198	NSD2	ENSG00000109685.17	4	1.30086e-05	0.000208138	16	0.0125808	Yes	No
Brain-Nucleusaccumbens(basalganglia)	198	NELFA	ENSG00000185049.14	4	0.00298199	0.0447299	15	0.0634236	No	No
Brain-Nucleusaccumbens(basalganglia)	198	C4orf48	ENSG00000243449.6	4	0.00185333	0.0278	15	0.0483499	Yes	No
Brain-Nucleusaccumbens(basalganglia)	198	NAT8L	ENSG00000185818.7	4	3.66333e-05	0.000549499	15	0.0150032	Yes	No
Brain-Nucleusaccumbens(basalganglia)	198	POLN	ENSG00000130997.16	4	0.0012738	0.0191071	15	0.0400415	Yes	No
Brain-Nucleusaccumbens(basalganglia)	198	HAUS3	ENSG00000214367.7	4	0.00032981	0.00461735	14	0.0235152	Yes	No
Brain-Nucleusaccumbens(basalganglia)	198	MXD4	ENSG00000123933.16	4	0.00101211	0.0141696	14	0.0349328	Yes	No
Brain-Nucleusaccumbens(basalganglia)	198	ZFYVE28	ENSG00000159733.13	4	0.00485532	0.0728298	15	0.0890098	No	No
Brain-Nucleusaccumbens(basalganglia)	198	CFAP99	ENSG00000206113.10	4	9.03651e-05	0.00126511	14	0.0175665	Yes	No
Brain-Nucleusaccumbens(basalganglia)	198	RNF4	ENSG00000063978.15	4	0.00410247	0.0574346	14	0.0751392	No	No
Brain-Nucleusaccumbens(basalganglia)	198	FAM193A	ENSG00000125386.15	4	0.000808145	0.0129303	16	0.0335827	Yes	No
Brain-Nucleusaccumbens(basalganglia)	198	TNIP2	ENSG00000168884.14	4	0.00151947	0.0212726	14	0.0423012	Yes	No
Brain-Nucleusaccumbens(basalganglia)	198	SH3BP2	ENSG00000087266.15	4	0.00257066	0.0385599	15	0.057751	No	No
Brain-Nucleusaccumbens(basalganglia)	198	ADD1	ENSG00000087274.16	4	0.000520043	0.00832068	16	0.028472	Yes	No
Brain-Nucleusaccumbens(basalganglia)	198	MFSD10	ENSG00000109736.14	4	0.00153321	0.0245313	16	0.0453401	Yes	No
Brain-Nucleusaccumbens(basalganglia)	198	NOP14	ENSG00000087269.15	4	0.000933894	0.0158762	17	0.0367813	Yes	No
Brain-Nucleusaccumbens(basalganglia)	198	GRK4	ENSG00000125388.19	4	0.000615424	0.0110776	18	0.0318394	Yes	No
Brain-Nucleusaccumbens(basalganglia)	198	HTT	ENSG00000197386.10	4	0.000548561	0.0115198	21	0.0323012	Yes	No
Brain-Nucleusaccumbens(basalganglia)	198	MSANTD1	ENSG00000188981.10	4	0.000521733	0.0104347	20	0.0310559	Yes	No
Brain-Nucleusaccumbens(basalganglia)	198	RGS12	ENSG00000159788.18	4	0.000674734	0.0148442	22	0.0357255	Yes	No
Brain-Nucleusaccumbens(basalganglia)	198	HGFAC	ENSG00000109758.8	4	0.00690841	0.138168	20	0.148949	No	No
Brain-Nucleusaccumbens(basalganglia)	198	DOK7	ENSG00000175920.16	4	0.00662236	0.132447	20	0.143598	No	No
Brain-Nucleusaccumbens(basalganglia)	198	LRPAP1	ENSG00000163956.10	4	0.000806905	0.0161381	20	0.0370053	Yes	No
Brain-Nucleusaccumbens(basalganglia)	198	AC141928.1	ENSG00000250986.1	4	0.00205225	0.0430973	21	0.0619432	No	No
Brain-Nucleusaccumbens(basalganglia)	198	ADRA2C	ENSG00000184160.7	4	0.000552628	0.0116052	21	0.032371	Yes	No
Brain-Nucleusaccumbens(basalganglia)	198	OTOP1	ENSG00000163982.5	4	0.000163708	0.00376529	23	0.0223402	Yes	No
Brain-Nucleusaccumbens(basalganglia)	198	TMEM128	ENSG00000132406.11	4	0.00068708	0.0158028	23	0.036708	Yes	No
Brain-Nucleusaccumbens(basalganglia)	198	LYAR	ENSG00000145220.13	4	0.00132988	0.0305871	23	0.0507852	No	No
Brain-Nucleusaccumbens(basalganglia)	198	ZBTB49	ENSG00000168826.15	4	0.000260561	0.00599291	23	0.0255203	Yes	No
Brain-Nucleusaccumbens(basalganglia)	198	NSG1	ENSG00000168824.14	4	0.0037523	0.0863028	23	0.101269	No	No
Brain-Nucleusaccumbens(basalganglia)	198	STX18	ENSG00000168818.9	4	0.00390533	0.093728	24	0.107923	No	No
Brain-Nucleusaccumbens(basalganglia)	198	MSX1	ENSG00000163132.6	4	0.000254655	0.00560241	22	0.0248902	Yes	No
Brain-Nucleusaccumbens(basalganglia)	198	CYTL1	ENSG00000170891.10	4	0.00149781	0.0329519	22	0.052842	No	No
Brain-Nucleusaccumbens(basalganglia)	198	STK32B	ENSG00000152953.12	4	0.000951999	0.0238	25	0.0445917	Yes	No
Brain-Nucleusaccumbens(basalganglia)	198	EVC2	ENSG00000173040.12	4	0.00295899	0.0621389	21	0.0793265	No	No
Brain-Nucleusaccumbens(basalganglia)	198	EVC	ENSG00000072840.12	4	0.000281479	0.00591106	21	0.0253855	Yes	No
Brain-Nucleusaccumbens(basalganglia)	198	CRMP1	ENSG00000072832.14	4	9.0794e-05	0.00190667	21	0.0188075	Yes	No
Brain-Nucleusaccumbens(basalganglia)	198	C4orf50	ENSG00000181215.14	4	0.00441351	0.0882702	20	0.10296	No	No
Brain-Nucleusaccumbens(basalganglia)	198	JAKMIP1	ENSG00000152969.17	4	0.000364207	0.00764835	21	0.0275899	Yes	No
Brain-Nucleusaccumbens(basalganglia)	198	RP11-586D19.2	ENSG00000251408.1	4	0.001331	0.0252891	19	0.0460719	Yes	No
Brain-Nucleusaccumbens(basalganglia)	198	WFS1	ENSG00000109501.13	4	0.00170204	0.0340408	20	0.0537131	No	No
Brain-Nucleusaccumbens(basalganglia)	198	PPP2R2C	ENSG00000074211.13	4	3.09524e-05	0.000773809	25	0.015955	Yes	No
Brain-Nucleusaccumbens(basalganglia)	198	MAN2B2	ENSG00000013288.8	4	0.000472594	0.0108697	23	0.0315169	Yes	No
Brain-Nucleusaccumbens(basalganglia)	198	MRFAP1	ENSG00000179010.14	4	0.00126811	0.0291666	23	0.0495723	Yes	No
Brain-Nucleusaccumbens(basalganglia)	198	RP11-539L10.3	ENSG00000251580.1	4	0.0025391	0.0583992	23	0.0760217	No	No
Brain-Nucleusaccumbens(basalganglia)	198	AC093323.3	ENSG00000170846.16	4	1.05823e-05	0.000243394	23	0.0129797	Yes	No
Brain-Nucleusaccumbens(basalganglia)	198	RP11-539L10.2	ENSG00000246526.2	4	0.000746509	0.0171697	23	0.0380772	Yes	No
Brain-Nucleusaccumbens(basalganglia)	198	S100P	ENSG00000163993.6	4	4.40193e-05	0.00101244	23	0.0166694	Yes	No
Brain-Nucleusaccumbens(basalganglia)	198	MRFAP1L1	ENSG00000178988.10	4	0.000149959	0.00344907	23	0.0219263	Yes	No
Brain-Nucleusaccumbens(basalganglia)	198	BLOC1S4	ENSG00000186222.4	4	0.000443002	0.010189	23	0.0307326	Yes	No
Brain-Nucleusaccumbens(basalganglia)	198	KIAA0232	ENSG00000170871.11	4	0.000182013	0.00436832	24	0.0231296	Yes	No
Brain-Nucleusaccumbens(basalganglia)	198	TBC1D14	ENSG00000132405.18	4	7.63005e-05	0.00183121	24	0.0186909	Yes	No
Brain-Nucleusaccumbens(basalganglia)	198	CCDC96	ENSG00000173013.5	4	6.01781e-05	0.0013841	23	0.017952	Yes	No
Brain-Nucleusaccumbens(basalganglia)	198	TADA2B	ENSG00000173011.11	4	0.000151654	0.00348805	23	0.0220207	Yes	No
Brain-Nucleusaccumbens(basalganglia)	198	GRPEL1	ENSG00000109519.12	4	0.000138105	0.0031764	23	0.021622	Yes	No
Brain-Nucleusaccumbens(basalganglia)	198	RP11-367J11.3	ENSG00000245468.3	4	0.000735739	0.016922	23	0.0378448	Yes	No
Brain-Nucleusaccumbens(basalganglia)	198	SORCS2	ENSG00000184985.16	4	0.000332273	0.00963592	29	0.0300755	Yes	No
Brain-Nucleusaccumbens(basalganglia)	198	AFAP1	ENSG00000196526.10	4	0.000259729	0.0062335	24	0.0257283	Yes	No
Brain-Nucleusaccumbens(basalganglia)	198	ABLIM2	ENSG00000163995.19	4	0.000432886	0.0108221	25	0.0314642	Yes	No
Brain-Nucleusaccumbens(basalganglia)	198	SH3TC1	ENSG00000125089.16	4	0.000410459	0.00944055	23	0.0298184	Yes	No
Brain-Nucleusaccumbens(basalganglia)	198	HTRA3	ENSG00000170801.9	4	0.000252259	0.00554971	22	0.0247994	Yes	No
Brain-Nucleusaccumbens(basalganglia)	198	RP11-774O3.3	ENSG00000251615.3	4	0.000971815	0.0194363	20	0.0403809	Yes	No
Brain-Nucleusaccumbens(basalganglia)	198	ACOX3	ENSG00000087008.15	4	1.30174e-05	0.000273366	21	0.0131338	Yes	No
Brain-Nucleusaccumbens(basalganglia)	198	TRMT44	ENSG00000155275.18	4	0.000963031	0.0192606	20	0.040229	Yes	No
Brain-Nucleusaccumbens(basalganglia)	198	RP11-689P11.2	ENSG00000205959.3	4	0.00140177	0.0266336	19	0.0473097	Yes	No
Brain-Nucleusaccumbens(basalganglia)	198	HMX1	ENSG00000215612.7	4	0.0108844	0.206804	19	0.214361	No	No
Brain-Nucleusaccumbens(basalganglia)	198	SLC2A9	ENSG00000109667.11	4	0.000254064	0.00533534	21	0.0245589	Yes	No
Brain-Nucleusaccumbens(basalganglia)	198	DRD5	ENSG00000169676.5	4	1.79752e-05	0.000323554	18	0.0137865	Yes	No
Brain-Nucleusaccumbens(basalganglia)	198	WDR1	ENSG00000071127.16	4	0.00158716	0.030156	19	0.0504693	No	No
Brain-Nucleusaccumbens(basalganglia)	198	ZNF518B	ENSG00000178163.7	4	6.13989e-05	0.00128938	21	0.0175867	Yes	No
Brain-Nucleusaccumbens(basalganglia)	198	HS3ST1	ENSG00000002587.9	4	0.00679964	0.129193	19	0.140563	No	No
Brain-Nucleusaccumbens(basalganglia)	198	RAB28	ENSG00000157869.14	4	0.00186628	0.0317267	17	0.0517675	No	No
Brain-Nucleusaccumbens(basalganglia)	198	BOD1L1	ENSG00000038219.12	4	2.00412e-05	0.0003407	17	0.0137865	Yes	No
Brain-Nucleusaccumbens(basalganglia)	198	LINC01085	ENSG00000248698.5	4	0.00373866	0.05608	15	0.0738687	No	No
Brain-Nucleusaccumbens(basalganglia)	198	LINC00504	ENSG00000248360.7	4	0.00205485	0.0390421	19	0.0582003	No	No
Brain-Nucleusaccumbens(basalganglia)	198	CPEB2-AS1	ENSG00000247624.6	4	0.00490723	0.0834229	17	0.0986576	No	No
Brain-Nucleusaccumbens(basalganglia)	198	CPEB2	ENSG00000137449.15	4	0.00297635	0.0505979	17	0.0686643	No	No
Brain-Nucleusaccumbens(basalganglia)	198	C1QTNF7	ENSG00000163145.12	4	0.000962758	0.0163669	17	0.0372401	Yes	No
Brain-Nucleusaccumbens(basalganglia)	198	CC2D2A	ENSG00000048342.15	4	0.00130155	0.0221264	17	0.0430541	Yes	No
Brain-Nucleusaccumbens(basalganglia)	198	FBXL5	ENSG00000118564.14	4	0.0116138	0.18582	16	0.194036	No	No
Brain-Nucleusaccumbens(basalganglia)	198	FAM200B	ENSG00000237765.6	4	2.42647e-05	0.000388235	16	0.0143776	Yes	No
Brain-Nucleusaccumbens(basalganglia)	198	BST1	ENSG00000109743.10	4	0.00259952	0.0415923	16	0.0605354	No	No
Brain-Nucleusaccumbens(basalganglia)	198	CD38	ENSG00000004468.12	4	0.00176149	0.0281838	16	0.048723	Yes	No
Brain-Nucleusaccumbens(basalganglia)	198	FGFBP2	ENSG00000137441.7	4	0.000370493	0.00555739	15	0.0248087	Yes	No
Brain-Nucleusaccumbens(basalganglia)	198	PROM1	ENSG00000007062.11	4	0.00129915	0.0207865	16	0.0418078	Yes	No
Brain-Nucleusaccumbens(basalganglia)	198	TAPT1	ENSG00000169762.16	4	0.000166215	0.00265944	16	0.0206358	Yes	No
Brain-Nucleusaccumbens(basalganglia)	198	LDB2	ENSG00000169744.12	4	0.00149164	0.0283412	19	0.0488791	Yes	No
Brain-Nucleusaccumbens(basalganglia)	198	QDPR	ENSG00000151552.11	4	0.00220469	0.0330704	15	0.0529294	No	No
Brain-Nucleusaccumbens(basalganglia)	198	LAP3	ENSG00000002549.12	4	0.00277152	0.0415728	15	0.0605212	No	No
Brain-Nucleusaccumbens(basalganglia)	198	MED28	ENSG00000118579.12	4	0.00217565	0.0326347	15	0.0525695	No	No
Brain-Nucleusaccumbens(basalganglia)	198	FAM184B	ENSG00000047662.4	4	0.0023164	0.0370624	16	0.056413	No	No
Brain-Nucleusaccumbens(basalganglia)	198	DCAF16	ENSG00000163257.10	4	0.00160272	0.0256434	16	0.0464387	Yes	No
Brain-Nucleusaccumbens(basalganglia)	198	NCAPG	ENSG00000109805.9	4	2.56084e-05	0.000409735	16	0.0143776	Yes	No
Brain-Nucleusaccumbens(basalganglia)	198	LCORL	ENSG00000178177.15	4	0.0039204	0.0627264	16	0.0798837	No	No
Brain-Nucleusaccumbens(basalganglia)	198	SLIT2	ENSG00000145147.19	4	0.00357812	0.0715624	20	0.0877859	No	No
Brain-Nucleusaccumbens(basalganglia)	198	PACRGL	ENSG00000163138.18	4	0.000808806	0.0137497	17	0.0345086	Yes	No
Brain-Nucleusaccumbens(basalganglia)	198	KCNIP4	ENSG00000185774.14	4	0.00073499	0.0191097	26	0.0400425	Yes	No
Brain-Nucleusaccumbens(basalganglia)	198	KCNIP4-IT1	ENSG00000280650.1	4	0.000826713	0.0148808	18	0.0357375	Yes	No
Brain-Nucleusaccumbens(basalganglia)	198	ADGRA3	ENSG00000152990.13	4	0.00111037	0.017766	16	0.0386638	Yes	No
Brain-Nucleusaccumbens(basalganglia)	198	PPARGC1A	ENSG00000109819.8	4	0.00259787	0.0363702	14	0.0557604	No	No
Brain-Nucleusaccumbens(basalganglia)	198	DHX15	ENSG00000109606.12	4	0.00559771	0.0895634	16	0.104162	No	No
Brain-Nucleusaccumbens(basalganglia)	198	RP11-496D24.2	ENSG00000261121.1	4	0.000668923	0.0100339	15	0.0304986	Yes	No
Brain-Nucleusaccumbens(basalganglia)	198	SOD3	ENSG00000109610.5	4	0.0017877	0.0268155	15	0.0474846	Yes	No
Brain-Nucleusaccumbens(basalganglia)	198	CCDC149	ENSG00000181982.18	4	0.00135262	0.0229946	17	0.0438614	Yes	No
Brain-Nucleusaccumbens(basalganglia)	198	LGI2	ENSG00000153012.11	4	0.00381742	0.0610788	16	0.0783779	No	No
Brain-Nucleusaccumbens(basalganglia)	198	SEPSECS	ENSG00000109618.11	4	0.000110142	0.00176227	16	0.0185594	Yes	No
Brain-Nucleusaccumbens(basalganglia)	198	PI4K2B	ENSG00000038210.12	4	0.00022989	0.00367824	16	0.0222662	Yes	No
Brain-Nucleusaccumbens(basalganglia)	198	ZCCHC4	ENSG00000168228.14	4	0.00778221	0.116733	15	0.12909	No	No
Brain-Nucleusaccumbens(basalganglia)	198	ANAPC4	ENSG00000053900.10	4	0.00100625	0.0150937	15	0.0359223	Yes	No
Brain-Nucleusaccumbens(basalganglia)	198	SLC34A2	ENSG00000157765.11	4	0.00174961	0.0262442	15	0.0470226	Yes	No
Brain-Nucleusaccumbens(basalganglia)	198	SEL1L3	ENSG00000091490.10	4	0.00370464	0.0555696	15	0.0733768	No	No
Brain-Nucleusaccumbens(basalganglia)	198	SMIM20	ENSG00000250317.8	4	2.88038e-05	0.000432058	15	0.0144119	Yes	No
Brain-Nucleusaccumbens(basalganglia)	198	RBPJ	ENSG00000168214.20	4	0.00192225	0.0288337	15	0.0492804	Yes	No
Brain-Nucleusaccumbens(basalganglia)	198	CCKAR	ENSG00000163394.5	4	0.0125496	0.163145	13	0.172435	No	No
Brain-Nucleusaccumbens(basalganglia)	198	TBC1D19	ENSG00000109680.10	4	5.99943e-05	0.000899914	15	0.0165069	Yes	No
Brain-Nucleusaccumbens(basalganglia)	198	STIM2	ENSG00000109689.15	4	0.000330979	0.00496469	15	0.0240919	Yes	No
Brain-Nucleusaccumbens(basalganglia)	198	AC007106.1	ENSG00000251410.1	4	0.00350296	0.0630533	18	0.0801996	No	No
Brain-Nucleusaccumbens(basalganglia)	198	PCDH7	ENSG00000169851.15	4	0.000963834	0.017349	18	0.0382687	Yes	No
Brain-Nucleusaccumbens(basalganglia)	198	ARAP2	ENSG00000047365.11	4	0.00397011	0.0952827	24	0.109374	No	No
Brain-Nucleusaccumbens(basalganglia)	198	DTHD1	ENSG00000197057.9	4	0.00222231	0.0488908	22	0.0671038	No	No
Brain-Nucleusaccumbens(basalganglia)	198	C4orf19	ENSG00000154274.14	4	0.00503704	0.115852	23	0.128279	No	No
Brain-Nucleusaccumbens(basalganglia)	198	RELL1	ENSG00000181826.9	4	0.000888179	0.0195399	22	0.0404597	Yes	No
Brain-Nucleusaccumbens(basalganglia)	198	PGM2	ENSG00000169299.13	4	0.00707811	0.14864	21	0.158689	No	No
Brain-Nucleusaccumbens(basalganglia)	198	TBC1D1	ENSG00000065882.15	4	0.00135922	0.0326213	24	0.0525618	No	No
Brain-Nucleusaccumbens(basalganglia)	198	PTTG2	ENSG00000250254.1	4	8.84338e-05	0.00185711	21	0.0187306	Yes	No
Brain-Nucleusaccumbens(basalganglia)	198	RP11-83C7.1	ENSG00000248227.1	4	0.018099	0.343882	19	0.347045	No	No
Brain-Nucleusaccumbens(basalganglia)	198	KLF3	ENSG00000109787.12	4	0.000268709	0.00510547	19	0.024277	Yes	No
Brain-Nucleusaccumbens(basalganglia)	198	TLR10	ENSG00000174123.10	4	0.000467444	0.00841399	18	0.0285692	Yes	No
Brain-Nucleusaccumbens(basalganglia)	198	TLR1	ENSG00000174125.7	4	1.66038e-12	2.98868e-11	18	5.44209e-07	Yes	Yes
Brain-Nucleusaccumbens(basalganglia)	198	TLR6	ENSG00000174130.12	4	2.59583e-05	0.00046725	18	0.0146484	Yes	No
Brain-Nucleusaccumbens(basalganglia)	198	FAM114A1	ENSG00000197712.11	4	0.000316684	0.00570031	18	0.0250475	Yes	No
Brain-Nucleusaccumbens(basalganglia)	198	TMEM156	ENSG00000121895.7	4	0.00213175	0.0383716	18	0.0576333	No	No
Brain-Nucleusaccumbens(basalganglia)	198	KLHL5	ENSG00000109790.16	4	0.00171698	0.0309056	18	0.0510301	No	No
Brain-Nucleusaccumbens(basalganglia)	198	RP11-360F5.3	ENSG00000249685.1	4	0.000283416	0.00481807	17	0.0237862	Yes	No
Brain-Nucleusaccumbens(basalganglia)	198	WDR19	ENSG00000157796.17	4	0.000514596	0.00926273	18	0.0296007	Yes	No
Brain-Nucleusaccumbens(basalganglia)	198	RFC1	ENSG00000035928.15	4	0.000190226	0.00323384	17	0.0216929	Yes	No
Brain-Nucleusaccumbens(basalganglia)	198	KLB	ENSG00000134962.6	4	8.82991e-05	0.00150108	17	0.017952	Yes	No
Brain-Nucleusaccumbens(basalganglia)	198	RPL9	ENSG00000163682.15	4	0.00157894	0.0268421	17	0.0475085	Yes	No
Brain-Nucleusaccumbens(basalganglia)	198	LIAS	ENSG00000121897.14	4	0.00532992	0.0906087	17	0.105055	No	No
Brain-Nucleusaccumbens(basalganglia)	198	UGDH	ENSG00000109814.11	4	0.00109652	0.0186409	17	0.0395725	Yes	No
Brain-Nucleusaccumbens(basalganglia)	198	SMIM14	ENSG00000163683.11	4	0.00582321	0.0989945	17	0.112937	No	No
Brain-Nucleusaccumbens(basalganglia)	198	RP11-539G18.3	ENSG00000255458.5	4	0.000392844	0.00667834	17	0.0263159	Yes	No
Brain-Nucleusaccumbens(basalganglia)	198	UBE2K	ENSG00000078140.13	4	0.00335714	0.0604285	18	0.0778178	No	No
Brain-Nucleusaccumbens(basalganglia)	198	PDS5A	ENSG00000121892.14	4	0.00131191	0.0236145	18	0.0444276	Yes	No
Brain-Nucleusaccumbens(basalganglia)	198	N4BP2	ENSG00000078177.13	4	0.00103711	0.0176309	17	0.0385564	Yes	No
Brain-Nucleusaccumbens(basalganglia)	198	RHOH	ENSG00000168421.12	4	0.000983431	0.0157349	16	0.0366249	Yes	No
Brain-Nucleusaccumbens(basalganglia)	198	AC195454.1	ENSG00000249241.1	4	0.00230873	0.0369396	16	0.0563015	No	No
Brain-Nucleusaccumbens(basalganglia)	198	RBM47	ENSG00000163694.14	4	0.000837445	0.015074	18	0.0359083	Yes	No
Brain-Nucleusaccumbens(basalganglia)	198	NSUN7	ENSG00000179299.16	4	0.000176035	0.00281656	16	0.0209061	Yes	No
Brain-Nucleusaccumbens(basalganglia)	198	APBB2	ENSG00000163697.16	4	0.000574315	0.0103377	18	0.0309603	Yes	No
Brain-Nucleusaccumbens(basalganglia)	198	UCHL1	ENSG00000154277.12	4	0.00104986	0.0167977	16	0.0377301	Yes	No
Brain-Nucleusaccumbens(basalganglia)	198	LIMCH1	ENSG00000064042.17	4	0.000260287	0.00468516	18	0.0235695	Yes	No
Brain-Nucleusaccumbens(basalganglia)	198	TMEM33	ENSG00000109133.12	4	0.00476138	0.076182	16	0.0919771	No	No
Brain-Nucleusaccumbens(basalganglia)	198	DCAF4L1	ENSG00000182308.6	4	0.000376785	0.00602855	16	0.025542	Yes	No
Brain-Nucleusaccumbens(basalganglia)	198	RP11-814H16.2	ENSG00000272862.1	4	0.000828421	0.0132547	16	0.0339459	Yes	No
Brain-Nucleusaccumbens(basalganglia)	198	SLC30A9	ENSG00000014824.13	4	0.00100909	0.0171545	17	0.0380659	Yes	No
Brain-Nucleusaccumbens(basalganglia)	198	BEND4	ENSG00000188848.15	4	0.00172153	0.029266	17	0.0496835	Yes	No
Brain-Nucleusaccumbens(basalganglia)	198	SHISA3	ENSG00000178343.4	4	1.8588e-05	0.000297408	16	0.0135341	Yes	No
Brain-Nucleusaccumbens(basalganglia)	198	ATP8A1	ENSG00000124406.16	4	0.000617789	0.0105024	17	0.0311109	Yes	No
Brain-Nucleusaccumbens(basalganglia)	198	RP11-663P9.1	ENSG00000250863.1	4	0.00875322	0.131298	15	0.142531	No	No
Brain-Nucleusaccumbens(basalganglia)	198	LVCAT1	ENSG00000251350.1	4	0.00124674	0.0187011	15	0.0396298	Yes	No
Brain-Nucleusaccumbens(basalganglia)	198	KCTD8	ENSG00000183783.6	4	0.00291289	0.0466063	16	0.0650459	No	No
Brain-Nucleusaccumbens(basalganglia)	198	YIPF7	ENSG00000177752.14	4	0.0028003	0.0392042	14	0.0583465	No	No
Brain-Nucleusaccumbens(basalganglia)	198	GUF1	ENSG00000151806.13	4	0.00462299	0.0647219	14	0.0816659	No	No
Brain-Nucleusaccumbens(basalganglia)	198	GNPDA2	ENSG00000163281.11	4	0.00814716	0.11406	14	0.126611	No	No
Brain-Nucleusaccumbens(basalganglia)	198	GABRG1	ENSG00000163285.7	4	0.00153095	0.0168405	11	0.0377693	Yes	No
Brain-Nucleusaccumbens(basalganglia)	198	GABRA2	ENSG00000151834.15	4	0.00793816	0.0952579	12	0.109353	No	No
Brain-Nucleusaccumbens(basalganglia)	198	GABRA4	ENSG00000109158.10	4	0.00094726	0.0132616	14	0.0339588	Yes	No
Brain-Nucleusaccumbens(basalganglia)	198	GABRB1	ENSG00000163288.13	4	0.00195377	0.0332141	17	0.0530505	No	No
Brain-Nucleusaccumbens(basalganglia)	198	COMMD8	ENSG00000169019.10	4	0.00273993	0.0410989	15	0.0600618	No	No
Brain-Nucleusaccumbens(basalganglia)	198	RP11-731J8.3	ENSG00000282904.1	4	0.014934	0.22401	15	0.230765	No	No
Brain-Nucleusaccumbens(basalganglia)	198	ATP10D	ENSG00000145246.13	4	0.00695158	0.104274	15	0.117743	No	No
Brain-Nucleusaccumbens(basalganglia)	198	CORIN	ENSG00000145244.11	4	0.00120527	0.0180791	15	0.0390034	Yes	No
Brain-Nucleusaccumbens(basalganglia)	198	RP11-121C2.2	ENSG00000259959.1	4	0.000848162	0.0118743	14	0.0325988	Yes	No
Brain-Nucleusaccumbens(basalganglia)	198	NFXL1	ENSG00000170448.11	4	0.00192368	0.0269316	14	0.0476067	Yes	No
Brain-Nucleusaccumbens(basalganglia)	198	NIPAL1	ENSG00000163293.11	4	0.00204105	0.0285747	14	0.049068	Yes	No
Brain-Nucleusaccumbens(basalganglia)	198	CNGA1	ENSG00000198515.13	4	0.0102845	0.143983	14	0.154386	No	No
Brain-Nucleusaccumbens(basalganglia)	198	TEC	ENSG00000135605.12	4	0.000840133	0.0109217	13	0.0315958	Yes	No
Brain-Nucleusaccumbens(basalganglia)	198	SLAIN2	ENSG00000109171.14	4	0.00864034	0.103684	12	0.117191	No	No
Brain-Nucleusaccumbens(basalganglia)	198	SLC10A4	ENSG00000145248.6	4	0.000830375	0.00913412	11	0.0294836	Yes	No
Brain-Nucleusaccumbens(basalganglia)	198	ZAR1	ENSG00000182223.7	4	0.00275163	0.0302679	11	0.0505687	No	No
Brain-Nucleusaccumbens(basalganglia)	198	FRYL	ENSG00000075539.13	4	0.0276411	0.304052	11	0.307942	No	No
Brain-Nucleusaccumbens(basalganglia)	198	OCIAD1	ENSG00000109180.14	4	0.00307476	0.0245981	8	0.0454129	Yes	No
Brain-Nucleusaccumbens(basalganglia)	198	OCIAD2	ENSG00000145247.11	4	0.000364367	0.00291493	8	0.02104	Yes	No
Brain-Nucleusaccumbens(basalganglia)	198	DCUN1D4	ENSG00000109184.14	4	0.0126083	0.088258	7	0.102953	No	No
Brain-Nucleusaccumbens(basalganglia)	198	RP11-365H22.2	ENSG00000272576.1	4	0.0152277	0.106594	7	0.119842	No	No
Brain-Nucleusaccumbens(basalganglia)	198	LRRC66	ENSG00000188993.3	4	0.0253516	0.177461	7	0.186097	No	No
Brain-Nucleusaccumbens(basalganglia)	198	SGCB	ENSG00000163069.12	4	0.0235737	0.165016	7	0.174281	No	No
Brain-Nucleusaccumbens(basalganglia)	198	SPATA18	ENSG00000163071.10	4	0.00200232	0.0140162	7	0.0347571	Yes	No
Brain-Nucleusaccumbens(basalganglia)	198	USP46	ENSG00000109189.12	4	5.12141e-05	0.000614569	12	0.0154622	Yes	No
Brain-Nucleusaccumbens(basalganglia)	198	USP46-AS1	ENSG00000248866.1	4	2.72072e-05	0.000326486	12	0.0137865	Yes	No
Brain-Nucleusaccumbens(basalganglia)	198	ERVMER34-1	ENSG00000226887.7	4	0.000256002	0.00332803	13	0.0217104	Yes	No
Brain-Nucleusaccumbens(basalganglia)	198	RASL11B	ENSG00000128045.6	4	6.91942e-05	0.000899524	13	0.0165069	Yes	No
Brain-Nucleusaccumbens(basalganglia)	198	SCFD2	ENSG00000184178.15	4	0.00176534	0.0300108	17	0.0503378	No	No
Brain-Nucleusaccumbens(basalganglia)	198	FIP1L1	ENSG00000145216.15	4	0.00027498	0.00384972	14	0.0224815	Yes	No
Brain-Nucleusaccumbens(basalganglia)	198	LNX1	ENSG00000072201.13	4	0.00595274	0.0952438	16	0.109343	No	No
Brain-Nucleusaccumbens(basalganglia)	198	RP11-571I18.4	ENSG00000272650.1	4	0.000294401	0.00441602	15	0.0232335	Yes	No
Brain-Nucleusaccumbens(basalganglia)	198	CHIC2	ENSG00000109220.10	4	0.000206534	0.00330454	16	0.0217104	Yes	No
Brain-Nucleusaccumbens(basalganglia)	198	GSX2	ENSG00000180613.10	4	0.00134791	0.0215666	16	0.042579	Yes	No
Brain-Nucleusaccumbens(basalganglia)	198	PDGFRA	ENSG00000134853.11	4	0.00101062	0.01617	16	0.0370413	Yes	No
Brain-Nucleusaccumbens(basalganglia)	198	RP11-231C18.1	ENSG00000248184.1	4	1.61368e-05	0.000258189	16	0.0129901	Yes	No
Brain-Nucleusaccumbens(basalganglia)	198	RP11-231C18.2	ENSG00000248518.1	4	0.00031846	0.00509536	16	0.0242605	Yes	No
Brain-Nucleusaccumbens(basalganglia)	198	KIT	ENSG00000157404.15	4	0.00236042	0.0377667	16	0.0570842	No	No
Brain-Nucleusaccumbens(basalganglia)	198	KDR	ENSG00000128052.8	4	0.00159461	0.0239191	15	0.0446848	Yes	No
Brain-Nucleusaccumbens(basalganglia)	198	SRD5A3	ENSG00000128039.10	4	0.00108603	0.0162905	15	0.0371785	Yes	No
Brain-Nucleusaccumbens(basalganglia)	198	RP11-177J6.1	ENSG00000273257.1	4	0.000269821	0.00404732	15	0.0226218	Yes	No
Brain-Nucleusaccumbens(basalganglia)	198	TMEM165	ENSG00000134851.12	4	0.00513181	0.082109	16	0.0974022	No	No
Brain-Nucleusaccumbens(basalganglia)	198	CLOCK	ENSG00000134852.14	4	0.00278546	0.0445673	16	0.0632621	No	No
Brain-Nucleusaccumbens(basalganglia)	198	NMU	ENSG00000109255.11	4	0.0027603	0.0414045	15	0.0603437	No	No
Brain-Nucleusaccumbens(basalganglia)	198	RP11-345F18.1	ENSG00000250821.2	4	0.00228039	0.0364862	16	0.055877	No	No
Brain-Nucleusaccumbens(basalganglia)	198	EXOC1	ENSG00000090989.17	4	0.000630664	0.0100906	16	0.0305778	Yes	No
Brain-Nucleusaccumbens(basalganglia)	198	CEP135	ENSG00000174799.10	4	0.00867792	0.147525	17	0.157627	No	No
Brain-Nucleusaccumbens(basalganglia)	198	KIAA1211	ENSG00000109265.13	4	0.00114861	0.0218236	19	0.042785	Yes	No
Brain-Nucleusaccumbens(basalganglia)	198	AASDH	ENSG00000157426.13	4	0.00387623	0.0697721	18	0.086105	No	No
Brain-Nucleusaccumbens(basalganglia)	198	RP11-646I6.5	ENSG00000269921.1	4	0.00939023	0.169024	18	0.178132	No	No
Brain-Nucleusaccumbens(basalganglia)	198	PPAT	ENSG00000128059.8	4	0.00052484	0.00944711	18	0.0298295	Yes	No
Brain-Nucleusaccumbens(basalganglia)	198	RP11-646I6.6	ENSG00000270147.1	4	0.00699418	0.125895	18	0.137559	No	No
Brain-Nucleusaccumbens(basalganglia)	198	PAICS	ENSG00000128050.8	4	0.000701125	0.0126202	18	0.0332902	Yes	No
Brain-Nucleusaccumbens(basalganglia)	198	SRP72	ENSG00000174780.15	4	0.000520996	0.00937793	18	0.0297548	Yes	No
Brain-Nucleusaccumbens(basalganglia)	198	ARL9	ENSG00000196503.3	4	0.000210124	0.00378224	18	0.0224072	Yes	No
Brain-Nucleusaccumbens(basalganglia)	198	HOPX	ENSG00000171476.21	4	0.00296089	0.053296	18	0.0712478	No	No
Brain-Nucleusaccumbens(basalganglia)	198	SPINK2	ENSG00000128040.10	4	0.000643424	0.0115816	18	0.032325	Yes	No
Brain-Nucleusaccumbens(basalganglia)	198	REST	ENSG00000084093.16	4	0.0021586	0.0388548	18	0.0580067	No	No
Brain-Nucleusaccumbens(basalganglia)	198	RP11-738E22.3	ENSG00000269949.1	4	0.0026944	0.0484991	18	0.066767	No	No
Brain-Nucleusaccumbens(basalganglia)	198	NOA1	ENSG00000084092.6	4	0.000191793	0.00364406	19	0.0222638	Yes	No
Brain-Nucleusaccumbens(basalganglia)	198	POLR2B	ENSG00000047315.15	4	0.00185175	0.0351833	19	0.0546612	No	No
Brain-Nucleusaccumbens(basalganglia)	198	IGFBP7	ENSG00000163453.11	4	0.000575023	0.0115005	20	0.0322669	Yes	No
Brain-Nucleusaccumbens(basalganglia)	198	ADGRL3	ENSG00000150471.16	4	0.0177005	0.407112	23	0.409519	No	No
Brain-Nucleusaccumbens(basalganglia)	198	RP11-707A18.1	ENSG00000250125.1	4	0.00127368	0.0241999	19	0.04503	Yes	No
Brain-Nucleusaccumbens(basalganglia)	198	EPHA5	ENSG00000145242.13	4	0.00262057	0.055032	21	0.072916	No	No
Brain-Nucleusaccumbens(basalganglia)	198	EPHA5-AS1	ENSG00000250846.6	4	0.000689954	0.0124192	18	0.0330567	Yes	No
Brain-Nucleusaccumbens(basalganglia)	198	RP11-584P21.2	ENSG00000250075.5	4	0.000702574	0.0119438	17	0.0326491	Yes	No
Brain-Nucleusaccumbens(basalganglia)	198	CENPC	ENSG00000145241.10	4	0.0045755	0.0777835	17	0.0934644	No	No
Brain-Nucleusaccumbens(basalganglia)	198	UBA6	ENSG00000033178.12	4	0.00102745	0.0174667	17	0.0384027	Yes	No
Brain-Nucleusaccumbens(basalganglia)	198	GNRHR	ENSG00000109163.6	4	0.00202593	0.0344408	17	0.0540818	No	No
Brain-Nucleusaccumbens(basalganglia)	198	YTHDC1	ENSG00000083896.12	4	0.0163718	0.294693	18	0.298829	No	No
Brain-Nucleusaccumbens(basalganglia)	198	SULT1B1	ENSG00000173597.8	4	0.000814356	0.0187302	23	0.0396478	Yes	No
Brain-Nucleusaccumbens(basalganglia)	198	MUC7	ENSG00000171195.10	4	0.00354085	0.0601945	17	0.0776388	No	No
Brain-Nucleusaccumbens(basalganglia)	198	AMBN	ENSG00000178522.14	4	0.00275874	0.0386223	14	0.0578018	No	No
Brain-Nucleusaccumbens(basalganglia)	198	JCHAIN	ENSG00000132465.10	4	0.00682352	0.0955292	14	0.109616	No	No
Brain-Nucleusaccumbens(basalganglia)	198	UTP3	ENSG00000132467.3	4	0.00161025	0.0209333	13	0.0419472	Yes	No
Brain-Nucleusaccumbens(basalganglia)	198	RUFY3	ENSG00000018189.12	4	0.0021615	0.0302609	14	0.0505617	No	No
Brain-Nucleusaccumbens(basalganglia)	198	GRSF1	ENSG00000132463.13	4	0.00481679	0.0626183	13	0.0797856	No	No
Brain-Nucleusaccumbens(basalganglia)	198	MOB1B	ENSG00000173542.8	4	0.00146731	0.0205423	14	0.0415485	Yes	No
Brain-Nucleusaccumbens(basalganglia)	198	DCK	ENSG00000156136.9	4	0.0028967	0.0405538	14	0.0595327	No	No
Brain-Nucleusaccumbens(basalganglia)	198	SLC4A4	ENSG00000080493.15	4	0.0094524	0.141786	15	0.152309	No	No
Brain-Nucleusaccumbens(basalganglia)	198	NPFFR2	ENSG00000056291.17	4	0.0043931	0.0615033	14	0.0787507	No	No
Brain-Nucleusaccumbens(basalganglia)	198	ADAMTS3	ENSG00000156140.9	4	0.00486583	0.0681216	14	0.0846997	No	No
Brain-Nucleusaccumbens(basalganglia)	198	COX18	ENSG00000163626.16	4	3.06723e-05	0.000337396	11	0.0137865	Yes	No
Brain-Nucleusaccumbens(basalganglia)	198	ANKRD17	ENSG00000132466.18	4	0.00796091	0.08757	11	0.10236	No	No
Brain-Nucleusaccumbens(basalganglia)	198	ALB	ENSG00000163631.16	4	0.000917337	0.0100907	11	0.0305778	Yes	No
Brain-Nucleusaccumbens(basalganglia)	198	CXCL8	ENSG00000169429.10	4	0.00993032	0.119164	12	0.131355	No	No
Brain-Nucleusaccumbens(basalganglia)	198	CXCL1	ENSG00000163739.4	4	0.0100198	0.110218	11	0.123165	No	No
Brain-Nucleusaccumbens(basalganglia)	198	CXCL5	ENSG00000163735.6	4	0.0175179	0.175179	10	0.183926	No	No
Brain-Nucleusaccumbens(basalganglia)	198	CXCL3	ENSG00000163734.4	4	0.0026861	0.026861	10	0.0475209	Yes	No
Brain-Nucleusaccumbens(basalganglia)	198	CXCL2	ENSG00000081041.8	4	0.00545243	0.0599767	11	0.0774748	No	No
Brain-Nucleusaccumbens(basalganglia)	198	MTHFD2L	ENSG00000163738.18	4	0.00202232	0.0262901	13	0.0470315	Yes	No
Brain-Nucleusaccumbens(basalganglia)	198	AREG	ENSG00000109321.10	4	0.00152379	0.0213331	14	0.0423766	Yes	No
Brain-Nucleusaccumbens(basalganglia)	198	BTC	ENSG00000174808.11	4	0.0152549	0.228823	15	0.23523	No	No
Brain-Nucleusaccumbens(basalganglia)	198	PARM1	ENSG00000169116.11	4	0.000165713	0.00281712	17	0.0209061	Yes	No
Brain-Nucleusaccumbens(basalganglia)	198	RP11-44F21.5	ENSG00000260265.1	4	0.00301796	0.0513053	17	0.0693658	No	No
Brain-Nucleusaccumbens(basalganglia)	198	RCHY1	ENSG00000163743.13	4	0.0019112	0.038224	20	0.0575176	No	No
Brain-Nucleusaccumbens(basalganglia)	198	THAP6	ENSG00000174796.12	4	9.71359e-05	0.00194272	20	0.0189301	Yes	No
Brain-Nucleusaccumbens(basalganglia)	198	C4orf26	ENSG00000174792.10	4	5.11666e-05	0.00102333	20	0.0166694	Yes	No
Brain-Nucleusaccumbens(basalganglia)	198	CDKL2	ENSG00000138769.10	4	0.00401206	0.0802413	20	0.0956876	No	No
Brain-Nucleusaccumbens(basalganglia)	198	G3BP2	ENSG00000138757.14	4	0.00345567	0.0691133	20	0.0855763	No	No
Brain-Nucleusaccumbens(basalganglia)	198	USO1	ENSG00000138768.14	4	0.0105908	0.211816	20	0.219095	No	No
Brain-Nucleusaccumbens(basalganglia)	198	PPEF2	ENSG00000156194.17	4	0.00204221	0.038802	19	0.0579658	No	No
Brain-Nucleusaccumbens(basalganglia)	198	NAAA	ENSG00000138744.14	4	0.00511857	0.0972528	19	0.111292	No	No
Brain-Nucleusaccumbens(basalganglia)	198	SDAD1	ENSG00000198301.11	4	0.00919432	0.183886	20	0.192237	No	No
Brain-Nucleusaccumbens(basalganglia)	198	CXCL9	ENSG00000138755.5	4	0.00227791	0.0455582	20	0.0641386	No	No
Brain-Nucleusaccumbens(basalganglia)	198	ART3	ENSG00000156219.16	4	0.00198897	0.0397795	20	0.0588223	No	No
Brain-Nucleusaccumbens(basalganglia)	198	CXCL10	ENSG00000169245.5	4	0.000851691	0.0170338	20	0.0379176	Yes	No
Brain-Nucleusaccumbens(basalganglia)	198	CXCL11	ENSG00000169248.12	4	0.00377528	0.0755055	20	0.0913663	No	No
Brain-Nucleusaccumbens(basalganglia)	198	NUP54	ENSG00000138750.14	4	5.49476e-06	0.0001044	19	0.0108559	Yes	No
Brain-Nucleusaccumbens(basalganglia)	198	SCARB2	ENSG00000138760.9	4	0.00674522	0.128159	19	0.139612	No	No
Brain-Nucleusaccumbens(basalganglia)	198	FAM47E	ENSG00000189157.13	4	0.00455422	0.0910843	20	0.105452	No	No
Brain-Nucleusaccumbens(basalganglia)	198	STBD1	ENSG00000118804.8	4	0.0106272	0.201917	19	0.209631	No	No
Brain-Nucleusaccumbens(basalganglia)	198	CCDC158	ENSG00000163749.17	4	0.000687077	0.0151157	22	0.0359319	Yes	No
Brain-Nucleusaccumbens(basalganglia)	198	SHROOM3	ENSG00000138771.14	4	0.000904708	0.0199036	22	0.040792	Yes	No
Brain-Nucleusaccumbens(basalganglia)	198	SOWAHB	ENSG00000186212.3	4	0.00290686	0.0552304	19	0.0730986	No	No
Brain-Nucleusaccumbens(basalganglia)	198	SEPT11	ENSG00000138758.11	4	0.00197067	0.0374427	19	0.0567831	No	No
Brain-Nucleusaccumbens(basalganglia)	198	CCNI	ENSG00000118816.9	4	0.00400641	0.0761218	19	0.0919227	No	No
Brain-Nucleusaccumbens(basalganglia)	198	CCNG2	ENSG00000138764.14	4	0.00519473	0.103895	20	0.117358	No	No
Brain-Nucleusaccumbens(basalganglia)	198	CXCL13	ENSG00000156234.7	4	0.00111877	0.0212566	19	0.0422787	Yes	No
Brain-Nucleusaccumbens(basalganglia)	198	CNOT6L	ENSG00000138767.12	4	0.00634167	0.11415	18	0.126695	No	No
Brain-Nucleusaccumbens(basalganglia)	198	MRPL1	ENSG00000169288.17	4	0.00242164	0.0411678	17	0.0601143	No	No
Brain-Nucleusaccumbens(basalganglia)	198	FRAS1	ENSG00000138759.18	4	0.000684335	0.012318	18	0.0329609	Yes	No
Brain-Nucleusaccumbens(basalganglia)	198	ANXA3	ENSG00000138772.12	4	0.00254005	0.0330206	13	0.052901	No	No
Brain-Nucleusaccumbens(basalganglia)	198	LINC01094	ENSG00000251442.5	4	0.00602619	0.0783405	13	0.0939518	No	No
Brain-Nucleusaccumbens(basalganglia)	198	BMP2K	ENSG00000138756.17	4	0.01883	0.28245	15	0.28707	No	No
Brain-Nucleusaccumbens(basalganglia)	198	PAQR3	ENSG00000163291.14	4	0.000262904	0.00394356	15	0.0225742	Yes	No
Brain-Nucleusaccumbens(basalganglia)	198	ANTXR2	ENSG00000163297.16	4	0.00618043	0.0741651	12	0.0901637	No	No
Brain-Nucleusaccumbens(basalganglia)	198	PRDM8	ENSG00000152784.15	4	0.00421143	0.0463257	11	0.064753	No	No
Brain-Nucleusaccumbens(basalganglia)	198	PRKG2	ENSG00000138669.9	4	0.000121771	0.00158302	13	0.018204	Yes	No
Brain-Nucleusaccumbens(basalganglia)	198	RASGEF1B	ENSG00000138670.17	4	7.96641e-05	0.00135429	17	0.0178328	Yes	No
Brain-Nucleusaccumbens(basalganglia)	198	RP11-127B20.2	ENSG00000273156.1	4	0.000488202	0.00781123	16	0.0277961	Yes	No
Brain-Nucleusaccumbens(basalganglia)	198	HNRNPD	ENSG00000138668.18	4	0.000484096	0.00774554	16	0.0277253	Yes	No
Brain-Nucleusaccumbens(basalganglia)	198	HNRNPDL	ENSG00000152795.17	4	0.000176392	0.00264588	15	0.0206102	Yes	No
Brain-Nucleusaccumbens(basalganglia)	198	ENOPH1	ENSG00000145293.15	4	0.00149141	0.0238626	16	0.0446572	Yes	No
Brain-Nucleusaccumbens(basalganglia)	198	TMEM150C	ENSG00000249242.7	4	0.00297786	0.0476458	16	0.065996	No	No
Brain-Nucleusaccumbens(basalganglia)	198	SCD5	ENSG00000145284.11	4	0.000105865	0.00179971	17	0.0186241	Yes	No
Brain-Nucleusaccumbens(basalganglia)	198	SEC31A	ENSG00000138674.16	4	2.46507e-06	3.94411e-05	16	0.00932706	Yes	Yes
Brain-Nucleusaccumbens(basalganglia)	198	THAP9	ENSG00000168152.12	4	0.00769208	0.123073	16	0.135027	No	No
Brain-Nucleusaccumbens(basalganglia)	198	LIN54	ENSG00000189308.10	4	0.00311389	0.0498223	16	0.0679561	No	No
Brain-Nucleusaccumbens(basalganglia)	198	COPS4	ENSG00000138663.8	4	0.00118724	0.0178086	15	0.0386747	Yes	No
Brain-Nucleusaccumbens(basalganglia)	198	PLAC8	ENSG00000145287.10	4	0.00283002	0.0452803	16	0.0638907	No	No
Brain-Nucleusaccumbens(basalganglia)	198	COQ2	ENSG00000173085.13	4	0.000737988	0.0110698	15	0.0318353	Yes	No
Brain-Nucleusaccumbens(basalganglia)	198	HPSE	ENSG00000173083.14	4	0.00184432	0.0276648	15	0.0482518	Yes	No
Brain-Nucleusaccumbens(basalganglia)	198	HELQ	ENSG00000163312.10	4	0.00176758	0.0265137	15	0.0471985	Yes	No
Brain-Nucleusaccumbens(basalganglia)	198	MRPS18C	ENSG00000163319.10	4	0.000241958	0.00362937	15	0.0222554	Yes	No
Brain-Nucleusaccumbens(basalganglia)	198	FAM175A	ENSG00000163322.13	4	0.000679911	0.0101987	15	0.0307483	Yes	No
Brain-Nucleusaccumbens(basalganglia)	198	GPAT3	ENSG00000138678.10	4	4.28563e-06	6.42845e-05	15	0.0104118	Yes	No
Brain-Nucleusaccumbens(basalganglia)	198	NKX6-1	ENSG00000163623.9	4	0.0317868	0.445015	14	0.446905	No	No
Brain-Nucleusaccumbens(basalganglia)	198	CDS1	ENSG00000163624.5	4	0.00170711	0.0238995	14	0.0446758	Yes	No
Brain-Nucleusaccumbens(basalganglia)	198	WDFY3	ENSG00000163625.15	4	0.000971382	0.0145707	15	0.0354562	Yes	No
Brain-Nucleusaccumbens(basalganglia)	198	ARHGAP24	ENSG00000138639.17	4	0.000735702	0.0117712	16	0.0325299	Yes	No
Brain-Nucleusaccumbens(basalganglia)	198	MAPK10	ENSG00000109339.19	4	0.00153967	0.0292538	19	0.0496766	Yes	No
Brain-Nucleusaccumbens(basalganglia)	198	PTPN13	ENSG00000163629.12	4	0.00144956	0.0231929	16	0.0440237	Yes	No
Brain-Nucleusaccumbens(basalganglia)	198	SLC10A6	ENSG00000145283.7	4	0.000914362	0.0128011	14	0.0334666	Yes	No
Brain-Nucleusaccumbens(basalganglia)	198	C4orf36	ENSG00000163633.10	4	0.00147088	0.0220632	15	0.0430093	Yes	No
Brain-Nucleusaccumbens(basalganglia)	198	AFF1	ENSG00000172493.20	4	0.0268182	0.429091	16	0.431246	No	No
Brain-Nucleusaccumbens(basalganglia)	198	KLHL8	ENSG00000145332.13	4	0.000577884	0.00866826	15	0.0288451	Yes	No
Brain-Nucleusaccumbens(basalganglia)	198	HSD17B13	ENSG00000170509.11	4	0.0068581	0.102871	15	0.116419	No	No
Brain-Nucleusaccumbens(basalganglia)	198	HSD17B11	ENSG00000198189.10	4	0.00702193	0.105329	15	0.118672	No	No
Brain-Nucleusaccumbens(basalganglia)	198	NUDT9	ENSG00000170502.12	4	0.00210358	0.0294501	14	0.0498658	Yes	No
Brain-Nucleusaccumbens(basalganglia)	198	RP11-710E1.2	ENSG00000272856.1	4	0.00957048	0.133987	14	0.144982	No	No
Brain-Nucleusaccumbens(basalganglia)	198	SPARCL1	ENSG00000152583.12	4	0.0101314	0.14184	14	0.152358	No	No
Brain-Nucleusaccumbens(basalganglia)	198	MEPE	ENSG00000152595.16	4	0.00263711	0.0369195	14	0.0562849	No	No
Brain-Nucleusaccumbens(basalganglia)	198	SPP1	ENSG00000118785.13	4	0.00255512	0.0383268	15	0.0575914	No	No
Brain-Nucleusaccumbens(basalganglia)	198	PKD2	ENSG00000118762.7	4	0.00206403	0.0330244	16	0.0529024	No	No
Brain-Nucleusaccumbens(basalganglia)	198	ABCG2	ENSG00000118777.10	4	0.000424076	0.00720929	17	0.0270055	Yes	No
Brain-Nucleusaccumbens(basalganglia)	198	PPM1K	ENSG00000163644.14	4	0.00235666	0.0400632	17	0.0591367	No	No
Brain-Nucleusaccumbens(basalganglia)	198	RP11-10L7.1	ENSG00000246375.2	4	0.000692324	0.0117695	17	0.0325299	Yes	No
Brain-Nucleusaccumbens(basalganglia)	198	HERC6	ENSG00000138642.14	4	0.0162187	0.2595	16	0.264927	No	No
Brain-Nucleusaccumbens(basalganglia)	198	HERC5	ENSG00000138646.8	4	0.0161184	0.257894	16	0.26345	No	No
Brain-Nucleusaccumbens(basalganglia)	198	PYURF	ENSG00000145337.4	4	0.000801824	0.0120274	15	0.0327364	Yes	No
Brain-Nucleusaccumbens(basalganglia)	198	HERC3	ENSG00000138641.15	4	0.00203503	0.0325606	16	0.0525104	No	No
Brain-Nucleusaccumbens(basalganglia)	198	NAP1L5	ENSG00000177432.6	4	0.00494099	0.0741148	15	0.090115	No	No
Brain-Nucleusaccumbens(basalganglia)	198	FAM13A	ENSG00000138640.14	4	0.00479304	0.0862747	18	0.101254	No	No
Brain-Nucleusaccumbens(basalganglia)	198	TIGD2	ENSG00000180346.3	4	0.00119108	0.0166751	14	0.0375795	Yes	No
Brain-Nucleusaccumbens(basalganglia)	198	RP11-84C13.2	ENSG00000270720.1	4	0.00132214	0.01851	14	0.0394346	Yes	No
Brain-Nucleusaccumbens(basalganglia)	198	GPRIN3	ENSG00000185477.4	4	0.00113999	0.0159598	14	0.0368656	Yes	No
Brain-Nucleusaccumbens(basalganglia)	198	SNCA	ENSG00000145335.15	4	0.000938563	0.015017	16	0.0358522	Yes	No
Brain-Nucleusaccumbens(basalganglia)	198	MMRN1	ENSG00000138722.9	4	0.000187762	0.00300419	16	0.0212522	Yes	No
Brain-Nucleusaccumbens(basalganglia)	198	CCSER1	ENSG00000184305.14	4	0.00138164	0.0317778	23	0.0518311	No	No
Brain-Nucleusaccumbens(basalganglia)	198	GRID2	ENSG00000152208.12	4	0.000262796	0.00525592	20	0.0245006	Yes	No
Brain-Nucleusaccumbens(basalganglia)	198	SMARCAD1	ENSG00000163104.17	4	0.0021081	0.0337296	16	0.0534626	No	No
Brain-Nucleusaccumbens(basalganglia)	198	HPGDS	ENSG00000163106.10	4	0.00204489	0.0327183	16	0.0526328	No	No
Brain-Nucleusaccumbens(basalganglia)	198	PDLIM5	ENSG00000163110.14	4	0.000602074	0.0108373	18	0.0314818	Yes	No
Brain-Nucleusaccumbens(basalganglia)	198	BMPR1B-AS1	ENSG00000249599.1	4	0.00589162	0.100158	17	0.113978	No	No
Brain-Nucleusaccumbens(basalganglia)	198	BMPR1B	ENSG00000138696.10	4	0.00704466	0.140893	20	0.151493	No	No
Brain-Nucleusaccumbens(basalganglia)	198	UNC5C	ENSG00000182168.14	4	0.000976936	0.0195387	20	0.0404597	Yes	No
Brain-Nucleusaccumbens(basalganglia)	198	RAP1GDS1	ENSG00000138698.14	4	0.000548907	0.00878251	16	0.0290342	Yes	No
Brain-Nucleusaccumbens(basalganglia)	198	TSPAN5	ENSG00000168785.7	4	0.000172673	0.00276276	16	0.020795	Yes	No
Brain-Nucleusaccumbens(basalganglia)	198	EIF4E	ENSG00000151247.12	4	0.00462518	0.0740028	16	0.0900326	No	No
Brain-Nucleusaccumbens(basalganglia)	198	METAP1	ENSG00000164024.11	4	0.00250304	0.0400486	16	0.0591248	No	No
Brain-Nucleusaccumbens(basalganglia)	198	RP11-571L19.8	ENSG00000272777.1	4	0.00570864	0.079921	14	0.0953536	No	No
Brain-Nucleusaccumbens(basalganglia)	198	ADH5	ENSG00000197894.10	4	0.01168	0.16352	14	0.172791	No	No
Brain-Nucleusaccumbens(basalganglia)	198	ADH1B	ENSG00000196616.13	4	0.000906502	0.012691	14	0.0333703	Yes	No
Brain-Nucleusaccumbens(basalganglia)	198	ADH1C	ENSG00000248144.5	4	0.000387143	0.00542001	14	0.0246547	Yes	No
Brain-Nucleusaccumbens(basalganglia)	198	TRMT10A	ENSG00000145331.13	4	0.000257274	0.00385911	15	0.0224815	Yes	No
Brain-Nucleusaccumbens(basalganglia)	198	MTTP	ENSG00000138823.13	4	0.000170792	0.00273267	16	0.0207567	Yes	No
Brain-Nucleusaccumbens(basalganglia)	198	RP11-766F14.2	ENSG00000248713.1	4	0.0250709	0.401134	16	0.403595	No	No
Brain-Nucleusaccumbens(basalganglia)	198	DAPP1	ENSG00000070190.12	4	4.26641e-05	0.000682626	16	0.0158472	Yes	No
Brain-Nucleusaccumbens(basalganglia)	198	LAMTOR3	ENSG00000109270.12	4	0.00125196	0.0200313	16	0.0409418	Yes	No
Brain-Nucleusaccumbens(basalganglia)	198	DNAJB14	ENSG00000164031.16	4	0.0021889	0.0350224	16	0.0545168	No	No
Brain-Nucleusaccumbens(basalganglia)	198	H2AFZ	ENSG00000164032.11	4	0.00300277	0.0480442	16	0.0663459	No	No
Brain-Nucleusaccumbens(basalganglia)	198	DDIT4L	ENSG00000145358.6	4	0.00689907	0.103486	15	0.117034	No	No
Brain-Nucleusaccumbens(basalganglia)	198	EMCN	ENSG00000164035.9	4	0.00612174	0.110191	18	0.123156	No	No
Brain-Nucleusaccumbens(basalganglia)	198	PPP3CA	ENSG00000138814.16	4	0.00195307	0.0371084	19	0.0564591	No	No
Brain-Nucleusaccumbens(basalganglia)	198	FLJ20021	ENSG00000254531.1	4	0.0124506	0.19921	16	0.206997	No	No
Brain-Nucleusaccumbens(basalganglia)	198	BANK1	ENSG00000153064.11	4	0.000789876	0.0157975	20	0.036708	Yes	No
Brain-Nucleusaccumbens(basalganglia)	198	SLC39A8	ENSG00000138821.12	4	0.00201722	0.0302583	15	0.0505617	No	No
Brain-Nucleusaccumbens(basalganglia)	198	RP11-499E18.1	ENSG00000248161.5	4	0.00216567	0.0324851	15	0.0524445	No	No
Brain-Nucleusaccumbens(basalganglia)	198	NFKB1	ENSG00000109320.11	4	0.00204967	0.0327947	16	0.0527029	No	No
Brain-Nucleusaccumbens(basalganglia)	198	MANBA	ENSG00000109323.8	4	0.00299857	0.0479771	16	0.0662784	No	No
Brain-Nucleusaccumbens(basalganglia)	198	UBE2D3	ENSG00000109332.19	4	0.00114951	0.0172426	15	0.0381541	Yes	No
Brain-Nucleusaccumbens(basalganglia)	198	CISD2	ENSG00000145354.9	4	0.0272157	0.408235	15	0.410603	No	No
Brain-Nucleusaccumbens(basalganglia)	198	SLC9B1	ENSG00000164037.16	4	0.000435197	0.00696316	16	0.0266875	Yes	No
Brain-Nucleusaccumbens(basalganglia)	198	SLC9B2	ENSG00000164038.14	4	0.00363344	0.0545016	15	0.0723655	No	No
Brain-Nucleusaccumbens(basalganglia)	198	BDH2	ENSG00000164039.14	4	0.00785751	0.117863	15	0.130118	No	No
Brain-Nucleusaccumbens(basalganglia)	198	CENPE	ENSG00000138778.11	4	0.00580954	0.0929526	16	0.107186	No	No
Brain-Nucleusaccumbens(basalganglia)	198	TACR3	ENSG00000169836.4	4	0.0308131	0.462197	15	0.463955	No	No
Brain-Nucleusaccumbens(basalganglia)	198	CXXC4	ENSG00000168772.10	4	0.000813392	0.0105741	13	0.0312097	Yes	No
Brain-Nucleusaccumbens(basalganglia)	198	AC004069.2	ENSG00000251259.1	4	2.45305e-05	0.000245305	10	0.0129797	Yes	No
Brain-Nucleusaccumbens(basalganglia)	198	TET2	ENSG00000168769.13	4	0.0190847	0.209932	11	0.217344	No	No
Brain-Nucleusaccumbens(basalganglia)	198	PPA2	ENSG00000138777.19	4	0.00129304	0.0142234	11	0.0349992	Yes	No
Brain-Nucleusaccumbens(basalganglia)	198	INTS12	ENSG00000138785.14	4	0.0117377	0.129115	11	0.140504	No	No
Brain-Nucleusaccumbens(basalganglia)	198	GSTCD	ENSG00000138780.14	4	0.00151154	0.0151154	10	0.0359319	Yes	No
Brain-Nucleusaccumbens(basalganglia)	198	NPNT	ENSG00000168743.12	4	0.00505942	0.0505942	10	0.0686643	No	No
Brain-Nucleusaccumbens(basalganglia)	198	TBCK	ENSG00000145348.16	4	0.00303611	0.0333972	11	0.0532019	No	No
Brain-Nucleusaccumbens(basalganglia)	198	AIMP1	ENSG00000164022.16	4	0.00152174	0.0152174	10	0.0360296	Yes	No
Brain-Nucleusaccumbens(basalganglia)	198	DKK2	ENSG00000155011.8	4	0.00169142	0.0219884	13	0.0429508	Yes	No
Brain-Nucleusaccumbens(basalganglia)	198	PAPSS1	ENSG00000138801.8	4	0.000421907	0.0054848	13	0.0247749	Yes	No
Brain-Nucleusaccumbens(basalganglia)	198	SGMS2	ENSG00000164023.14	4	2.34433e-05	0.000304763	13	0.0136349	Yes	No
Brain-Nucleusaccumbens(basalganglia)	198	CYP2U1	ENSG00000155016.17	4	0.0019289	0.0250757	13	0.045853	Yes	No
Brain-Nucleusaccumbens(basalganglia)	198	HADH	ENSG00000138796.16	4	0.00264407	0.039661	15	0.0587287	No	No
Brain-Nucleusaccumbens(basalganglia)	198	LEF1	ENSG00000138795.9	4	0.00372304	0.0558456	15	0.0736292	No	No
Brain-Nucleusaccumbens(basalganglia)	198	RPL34-AS1	ENSG00000234492.4	4	0.0296949	0.415728	14	0.417955	No	No
Brain-Nucleusaccumbens(basalganglia)	198	RPL34	ENSG00000109475.16	4	0.00127134	0.0165274	13	0.0374034	Yes	No
Brain-Nucleusaccumbens(basalganglia)	198	OSTC	ENSG00000198856.12	4	1.51907e-05	0.00019748	13	0.0125808	Yes	No
Brain-Nucleusaccumbens(basalganglia)	198	ETNPPL	ENSG00000164089.8	4	0.00293062	0.0380981	13	0.0573898	No	No
Brain-Nucleusaccumbens(basalganglia)	198	COL25A1	ENSG00000188517.14	4	0.00701959	0.119333	17	0.131517	No	No
Brain-Nucleusaccumbens(basalganglia)	198	AC004051.2	ENSG00000246774.1	4	0.00123499	0.0185249	15	0.0394493	Yes	No
Brain-Nucleusaccumbens(basalganglia)	198	SEC24B	ENSG00000138802.11	4	0.0062207	0.105752	17	0.119065	No	No
Brain-Nucleusaccumbens(basalganglia)	198	MCUB	ENSG00000005059.15	4	0.00203218	0.0325149	16	0.0524712	No	No
Brain-Nucleusaccumbens(basalganglia)	198	CASP6	ENSG00000138794.9	4	2.36131e-06	3.54197e-05	15	0.00871563	Yes	Yes
Brain-Nucleusaccumbens(basalganglia)	198	PLA2G12A	ENSG00000123739.10	4	0.000141352	0.00212029	15	0.0192754	Yes	No
Brain-Nucleusaccumbens(basalganglia)	198	CFI	ENSG00000205403.12	4	0.000988747	0.01582	16	0.036729	Yes	No
Brain-Nucleusaccumbens(basalganglia)	198	RP11-602N24.3	ENSG00000272795.1	4	0.00368358	0.0552537	15	0.0731135	No	No
Brain-Nucleusaccumbens(basalganglia)	198	GAR1	ENSG00000109534.16	4	0.00279606	0.041941	15	0.0608431	No	No
Brain-Nucleusaccumbens(basalganglia)	198	RRH	ENSG00000180245.4	4	0.00376858	0.0565288	15	0.0742717	No	No
Brain-Nucleusaccumbens(basalganglia)	198	LRIT3	ENSG00000183423.11	4	0.00167031	0.0250546	15	0.0458396	Yes	No
Brain-Nucleusaccumbens(basalganglia)	198	EGF	ENSG00000138798.11	4	0.0146674	0.220011	15	0.226979	No	No
Brain-Nucleusaccumbens(basalganglia)	198	ELOVL6	ENSG00000170522.9	4	0.00760006	0.114001	15	0.126553	No	No
Brain-Nucleusaccumbens(basalganglia)	198	ENPEP	ENSG00000138792.9	4	0.0112482	0.179971	16	0.188469	No	No
Brain-Nucleusaccumbens(basalganglia)	198	C4orf32	ENSG00000174749.5	4	0.000545874	0.00709636	13	0.0268998	Yes	No
Brain-Nucleusaccumbens(basalganglia)	198	AP1AR	ENSG00000138660.11	4	0.000567734	0.00738054	13	0.0273377	Yes	No
Brain-Nucleusaccumbens(basalganglia)	198	TIFA	ENSG00000145365.10	4	0.0023537	0.0305981	13	0.0507949	No	No
Brain-Nucleusaccumbens(basalganglia)	198	ALPK1	ENSG00000073331.17	4	0.0147638	0.191929	13	0.199979	No	No
Brain-Nucleusaccumbens(basalganglia)	198	NEUROG2	ENSG00000178403.3	4	0.000624294	0.00749153	12	0.0274268	Yes	No
Brain-Nucleusaccumbens(basalganglia)	198	ZGRF1	ENSG00000138658.15	4	0.00251755	0.0302106	12	0.0505239	No	No
Brain-Nucleusaccumbens(basalganglia)	198	LARP7	ENSG00000174720.15	4	0.00143849	0.0172619	12	0.038169	Yes	No
Brain-Nucleusaccumbens(basalganglia)	198	ANK2	ENSG00000145362.17	4	0.00047901	0.00814317	17	0.0282531	Yes	No
Brain-Nucleusaccumbens(basalganglia)	198	CAMK2D	ENSG00000145349.16	4	0.000219364	0.00372919	17	0.0223151	Yes	No
Brain-Nucleusaccumbens(basalganglia)	198	ARSJ	ENSG00000180801.13	4	0.00233741	0.0350611	15	0.0545431	No	No
Brain-Nucleusaccumbens(basalganglia)	198	UGT8	ENSG00000174607.10	4	0.000938717	0.0159582	17	0.0368656	Yes	No
Brain-Nucleusaccumbens(basalganglia)	198	TRAM1L1	ENSG00000174599.5	4	8.5609e-05	0.00145535	17	0.017952	Yes	No
Brain-Nucleusaccumbens(basalganglia)	198	LINC01378	ENSG00000236922.9	4	0.00310215	0.0589408	19	0.0765953	No	No
Brain-Nucleusaccumbens(basalganglia)	198	NDST3	ENSG00000164100.8	4	0.00865694	0.155825	18	0.165553	No	No
Brain-Nucleusaccumbens(basalganglia)	198	SNHG8	ENSG00000269893.6	4	0.00210988	0.0337581	16	0.0534755	No	No
Brain-Nucleusaccumbens(basalganglia)	198	PRSS12	ENSG00000164099.3	4	0.00405329	0.0689059	17	0.0854182	No	No
Brain-Nucleusaccumbens(basalganglia)	198	RP11-384K6.8	ENSG00000281731.2	4	0.00100303	0.0170515	17	0.0379388	Yes	No
Brain-Nucleusaccumbens(basalganglia)	198	METTL14	ENSG00000145388.14	4	0.0188805	0.320969	17	0.32457	No	No
Brain-Nucleusaccumbens(basalganglia)	198	SEC24D	ENSG00000150961.14	4	0.0113182	0.203728	18	0.211354	No	No
Brain-Nucleusaccumbens(basalganglia)	198	SYNPO2	ENSG00000172403.10	4	0.000756065	0.0136092	18	0.0343612	Yes	No
Brain-Nucleusaccumbens(basalganglia)	198	MYOZ2	ENSG00000172399.5	4	0.000176262	0.00299646	17	0.0212335	Yes	No
Brain-Nucleusaccumbens(basalganglia)	198	USP53	ENSG00000145390.11	4	0.00848079	0.144173	17	0.154545	No	No
Brain-Nucleusaccumbens(basalganglia)	198	C4orf3	ENSG00000164096.12	4	0.00238181	0.038109	16	0.0573962	No	No
Brain-Nucleusaccumbens(basalganglia)	198	PDE5A	ENSG00000138735.15	4	0.00241106	0.0433991	18	0.0621953	No	No
Brain-Nucleusaccumbens(basalganglia)	198	MAD2L1	ENSG00000164109.13	4	0.000940726	0.0178738	19	0.0387365	Yes	No
Brain-Nucleusaccumbens(basalganglia)	198	PRDM5	ENSG00000138738.10	4	0.00148084	0.028136	19	0.0486842	Yes	No
Brain-Nucleusaccumbens(basalganglia)	198	NDNF	ENSG00000173376.13	4	0.00747417	0.134535	18	0.145422	No	No
Brain-Nucleusaccumbens(basalganglia)	198	QRFPR	ENSG00000186867.10	4	0.00213538	0.0363015	17	0.0556878	No	No
Brain-Nucleusaccumbens(basalganglia)	198	ANXA5	ENSG00000164111.14	4	0.00160987	0.0241481	15	0.044965	Yes	No
Brain-Nucleusaccumbens(basalganglia)	198	TMEM155	ENSG00000164112.12	4	4.86223e-05	0.000729335	15	0.0159348	Yes	No
Brain-Nucleusaccumbens(basalganglia)	198	EXOSC9	ENSG00000123737.12	4	0.00860646	0.12049	14	0.132608	No	No
Brain-Nucleusaccumbens(basalganglia)	198	CCNA2	ENSG00000145386.9	4	9.96032e-05	0.00139444	14	0.017952	Yes	No
Brain-Nucleusaccumbens(basalganglia)	198	BBS7	ENSG00000138686.9	4	0.005542	0.0775881	14	0.0933053	No	No
Brain-Nucleusaccumbens(basalganglia)	198	TRPC3	ENSG00000138741.10	4	0.0024163	0.0338282	14	0.0535245	No	No
Brain-Nucleusaccumbens(basalganglia)	198	KIAA1109	ENSG00000138688.15	4	0.00316883	0.0507012	16	0.0687557	No	No
Brain-Nucleusaccumbens(basalganglia)	198	BBS12	ENSG00000181004.9	4	0.00162362	0.0211071	13	0.0421286	Yes	No
Brain-Nucleusaccumbens(basalganglia)	198	FGF2	ENSG00000138685.13	4	0.000159376	0.00207189	13	0.0192435	Yes	No
Brain-Nucleusaccumbens(basalganglia)	198	NUDT6	ENSG00000170917.13	4	0.0101458	0.131895	13	0.143077	No	No
Brain-Nucleusaccumbens(basalganglia)	198	SPATA5	ENSG00000145375.7	4	0.00408392	0.0612588	15	0.0785204	No	No
Brain-Nucleusaccumbens(basalganglia)	198	SPRY1	ENSG00000164056.10	4	0.00252504	0.0328255	13	0.0527229	No	No
Brain-Nucleusaccumbens(basalganglia)	198	ANKRD50	ENSG00000151458.11	4	0.000631859	0.00884602	14	0.0290766	Yes	No
Brain-Nucleusaccumbens(basalganglia)	198	FAT4	ENSG00000196159.11	4	9.6645e-06	0.000154632	16	0.0118806	Yes	No
Brain-Nucleusaccumbens(basalganglia)	198	INTU	ENSG00000164066.12	4	0.00318704	0.0350575	11	0.0545422	No	No
Brain-Nucleusaccumbens(basalganglia)	198	SLC25A31	ENSG00000151475.5	4	0.00293454	0.0322799	11	0.0522707	No	No
Brain-Nucleusaccumbens(basalganglia)	198	HSPA4L	ENSG00000164070.11	4	0.000834619	0.00918081	11	0.0295084	Yes	No
Brain-Nucleusaccumbens(basalganglia)	198	PLK4	ENSG00000142731.10	4	0.00553406	0.0553406	10	0.0731631	No	No
Brain-Nucleusaccumbens(basalganglia)	198	MFSD8	ENSG00000164073.9	4	0.000478778	0.00478778	10	0.0237264	Yes	No
Brain-Nucleusaccumbens(basalganglia)	198	ABHD18	ENSG00000164074.14	4	0.0261018	0.261018	10	0.266387	No	No
Brain-Nucleusaccumbens(basalganglia)	198	LARP1B	ENSG00000138709.17	4	0.00315426	0.0315426	10	0.051625	No	No
Brain-Nucleusaccumbens(basalganglia)	198	PGRMC2	ENSG00000164040.16	4	0.00134336	0.0120903	9	0.0327753	Yes	No
Brain-Nucleusaccumbens(basalganglia)	198	RP11-420A23.1	ENSG00000251432.6	4	0.012793	0.140723	11	0.151345	No	No
Brain-Nucleusaccumbens(basalganglia)	198	JADE1	ENSG00000077684.15	4	0.000352807	0.00458649	13	0.023466	Yes	No
Brain-Nucleusaccumbens(basalganglia)	198	SCLT1	ENSG00000151466.11	4	0.000850598	0.0119084	14	0.0326124	Yes	No
Brain-Nucleusaccumbens(basalganglia)	198	C4orf33	ENSG00000151470.12	4	0.00313542	0.0438959	14	0.0626558	No	No
Brain-Nucleusaccumbens(basalganglia)	198	RP11-9G1.3	ENSG00000250241.5	4	0.00104767	0.0178104	17	0.0386747	Yes	No
Brain-Nucleusaccumbens(basalganglia)	198	PCDH10	ENSG00000138650.8	4	0.00914302	0.155431	17	0.165202	No	No
Brain-Nucleusaccumbens(basalganglia)	198	PABPC4L	ENSG00000254535.3	4	0.00663595	0.106175	16	0.11946	No	No
Brain-Nucleusaccumbens(basalganglia)	198	PCDH18	ENSG00000189184.11	4	0.00180049	0.0342094	19	0.0538624	No	No
Brain-Nucleusaccumbens(basalganglia)	198	LINC02172	ENSG00000251632.1	4	0.00277842	0.0555684	20	0.0733768	No	No
Brain-Nucleusaccumbens(basalganglia)	198	SLC7A11	ENSG00000151012.13	4	0.00498474	0.0847406	17	0.0998732	No	No
Brain-Nucleusaccumbens(basalganglia)	198	LINC00499	ENSG00000251372.5	4	0.00106995	0.0181891	17	0.0391264	Yes	No
Brain-Nucleusaccumbens(basalganglia)	198	LINC00500	ENSG00000249381.1	4	0.00490784	0.0785255	16	0.094105	No	No
Brain-Nucleusaccumbens(basalganglia)	198	RP11-98O2.1	ENSG00000250501.2	4	0.00065361	0.0104578	16	0.0310595	Yes	No
Brain-Nucleusaccumbens(basalganglia)	198	NOCT	ENSG00000151014.5	4	0.0009923	0.0158768	16	0.0367813	Yes	No
Brain-Nucleusaccumbens(basalganglia)	198	ELF2	ENSG00000109381.19	4	3.79039e-05	0.000606462	16	0.0153617	Yes	No
Brain-Nucleusaccumbens(basalganglia)	198	MGARP	ENSG00000137463.4	4	0.000193805	0.00290708	15	0.02104	Yes	No
Brain-Nucleusaccumbens(basalganglia)	198	NDUFC1	ENSG00000109390.11	4	0.00312249	0.0468373	15	0.0652533	No	No
Brain-Nucleusaccumbens(basalganglia)	198	NAA15	ENSG00000164134.12	4	0.0109823	0.164735	15	0.173994	No	No
Brain-Nucleusaccumbens(basalganglia)	198	RAB33B	ENSG00000172007.5	4	0.00167742	0.0234839	14	0.0442995	Yes	No
Brain-Nucleusaccumbens(basalganglia)	198	SETD7	ENSG00000145391.13	4	0.00335227	0.050284	15	0.068381	No	No
Brain-Nucleusaccumbens(basalganglia)	198	MGST2	ENSG00000085871.8	4	0.00151704	0.0197215	13	0.0406185	Yes	No
Brain-Nucleusaccumbens(basalganglia)	198	MAML3	ENSG00000196782.12	4	0.00783527	0.125364	16	0.137045	No	No
Brain-Nucleusaccumbens(basalganglia)	198	SCOC	ENSG00000153130.17	4	0.011717	0.164038	14	0.173298	No	No
Brain-Nucleusaccumbens(basalganglia)	198	CLGN	ENSG00000153132.12	4	6.58334e-05	0.000855834	13	0.0164387	Yes	No
Brain-Nucleusaccumbens(basalganglia)	198	ELMOD2	ENSG00000179387.9	4	0.00281596	0.0366075	13	0.0560109	No	No
Brain-Nucleusaccumbens(basalganglia)	198	TBC1D9	ENSG00000109436.7	4	0.000379634	0.00531488	14	0.0245589	Yes	No
Brain-Nucleusaccumbens(basalganglia)	198	RP11-102N12.3	ENSG00000273472.1	4	0.00142278	0.0170734	12	0.0379689	Yes	No
Brain-Nucleusaccumbens(basalganglia)	198	RNF150	ENSG00000170153.10	4	0.000711411	0.0106712	15	0.0312599	Yes	No
Brain-Nucleusaccumbens(basalganglia)	198	ZNF330	ENSG00000109445.10	4	0.00384338	0.0499639	13	0.068088	No	No
Brain-Nucleusaccumbens(basalganglia)	198	RP11-362F19.1	ENSG00000248810.1	4	0.00426509	0.0597113	14	0.0772547	No	No
Brain-Nucleusaccumbens(basalganglia)	198	IL15	ENSG00000164136.16	4	0.00245549	0.0343768	14	0.0540326	No	No
Brain-Nucleusaccumbens(basalganglia)	198	INPP4B	ENSG00000109452.12	4	0.00194489	0.0388977	20	0.0580421	No	No
Brain-Nucleusaccumbens(basalganglia)	198	USP38	ENSG00000170185.9	4	0.0119104	0.178655	15	0.187209	No	No
Brain-Nucleusaccumbens(basalganglia)	198	RP11-364L4.3	ENSG00000250969.1	4	0.00153259	0.0245215	16	0.0453401	Yes	No
Brain-Nucleusaccumbens(basalganglia)	198	GAB1	ENSG00000109458.8	4	0.00961208	0.153793	16	0.163653	No	No
Brain-Nucleusaccumbens(basalganglia)	198	SMARCA5	ENSG00000153147.5	4	0.0502077	0.753115	15	0.753695	No	No
Brain-Nucleusaccumbens(basalganglia)	198	GYPE	ENSG00000197465.13	4	0.00456934	0.0685401	15	0.0850932	No	No
Brain-Nucleusaccumbens(basalganglia)	198	RP11-673E1.1	ENSG00000251600.5	4	0.000640043	0.00960065	15	0.030018	Yes	No
Brain-Nucleusaccumbens(basalganglia)	198	GYPA	ENSG00000170180.19	4	0.00182122	0.0236758	13	0.044485	Yes	No
Brain-Nucleusaccumbens(basalganglia)	198	HHIP	ENSG00000164161.9	4	0.00102598	0.0133377	13	0.0340436	Yes	No
Brain-Nucleusaccumbens(basalganglia)	198	ANAPC10	ENSG00000164162.12	4	0.000231211	0.00277453	12	0.0208336	Yes	No
Brain-Nucleusaccumbens(basalganglia)	198	ABCE1	ENSG00000164163.10	4	0.00025372	0.00279092	11	0.0208822	Yes	No
Brain-Nucleusaccumbens(basalganglia)	198	OTUD4	ENSG00000164164.15	4	0.00360325	0.0396357	11	0.0587008	No	No
Brain-Nucleusaccumbens(basalganglia)	198	SMAD1	ENSG00000170365.9	4	0.0130338	0.143372	11	0.153814	No	No
Brain-Nucleusaccumbens(basalganglia)	198	MMAA	ENSG00000151611.13	4	0.00807547	0.0807547	10	0.0961683	No	No
Brain-Nucleusaccumbens(basalganglia)	198	ZNF827	ENSG00000151612.15	4	0.00952132	0.104735	11	0.118175	No	No
Brain-Nucleusaccumbens(basalganglia)	198	LSM6	ENSG00000164167.10	4	0.00630423	0.0693466	11	0.0857834	No	No
Brain-Nucleusaccumbens(basalganglia)	198	RP11-6L6.2	ENSG00000250673.2	4	0.000343063	0.00377369	11	0.0223682	Yes	No
Brain-Nucleusaccumbens(basalganglia)	198	SLC10A7	ENSG00000120519.14	4	0.00266373	0.0319648	12	0.0520553	No	No
Brain-Nucleusaccumbens(basalganglia)	198	TTC29	ENSG00000137473.17	4	0.00167786	0.0184565	11	0.0393648	Yes	No
Brain-Nucleusaccumbens(basalganglia)	198	EDNRA	ENSG00000151617.15	4	0.00688881	0.0688881	10	0.0854019	No	No
Brain-Nucleusaccumbens(basalganglia)	198	TMEM184C	ENSG00000164168.7	4	0.00945955	0.0945955	10	0.108753	No	No
Brain-Nucleusaccumbens(basalganglia)	198	PRMT9	ENSG00000164169.12	4	0.0104043	0.104043	10	0.117512	No	No
Brain-Nucleusaccumbens(basalganglia)	198	ARHGAP10	ENSG00000071205.11	4	0.000866199	0.0112606	13	0.0320334	Yes	No
Brain-Nucleusaccumbens(basalganglia)	198	NR3C2	ENSG00000151623.14	4	0.00691265	0.0898645	13	0.104479	No	No
Brain-Nucleusaccumbens(basalganglia)	198	RP11-563M4.1	ENSG00000249752.1	4	0.0044448	0.0533376	12	0.0712772	No	No
Brain-Nucleusaccumbens(basalganglia)	198	DCLK2	ENSG00000170390.15	4	0.00189422	0.0151537	8	0.0359758	Yes	No
Brain-Nucleusaccumbens(basalganglia)	198	LRBA	ENSG00000198589.10	4	0.0790622	1	13	1	No	No
Brain-Nucleusaccumbens(basalganglia)	198	MAB21L2	ENSG00000181541.5	4	0.0198808	0.159046	8	0.168582	No	No
Brain-Nucleusaccumbens(basalganglia)	198	RPS3A	ENSG00000145425.9	4	0.00159223	0.0159223	10	0.036821	Yes	No
Brain-Nucleusaccumbens(basalganglia)	198	SH3D19	ENSG00000109686.17	4	0.00277567	0.0305323	11	0.0507358	No	No
Brain-Nucleusaccumbens(basalganglia)	198	FAM160A1	ENSG00000164142.15	4	0.000936353	0.00936353	10	0.0297285	Yes	No
Brain-Nucleusaccumbens(basalganglia)	198	GATB	ENSG00000059691.11	4	0.00271938	0.0244744	9	0.0452901	Yes	No
Brain-Nucleusaccumbens(basalganglia)	198	RP11-461L13.3	ENSG00000270750.1	4	0.0206316	0.24758	12	0.253425	No	No
Brain-Nucleusaccumbens(basalganglia)	198	FBXW7	ENSG00000109670.13	4	4.26381e-05	0.000554296	13	0.0150092	Yes	No
Brain-Nucleusaccumbens(basalganglia)	198	DKFZP434I0714	ENSG00000268471.6	4	0.00863281	0.103594	12	0.117117	No	No
Brain-Nucleusaccumbens(basalganglia)	198	TMEM154	ENSG00000170006.11	4	0.00788447	0.0946136	12	0.108764	No	No
Brain-Nucleusaccumbens(basalganglia)	198	TIGD4	ENSG00000169989.2	4	0.0230472	0.276567	12	0.281373	No	No
Brain-Nucleusaccumbens(basalganglia)	198	ARFIP1	ENSG00000164144.15	4	0.00134254	0.0187956	14	0.0397224	Yes	No
Brain-Nucleusaccumbens(basalganglia)	198	FHDC1	ENSG00000137460.8	4	0.000536767	0.00697797	13	0.0266997	Yes	No
Brain-Nucleusaccumbens(basalganglia)	198	TRIM2	ENSG00000109654.14	4	0.000828267	0.0107675	13	0.0314156	Yes	No
Brain-Nucleusaccumbens(basalganglia)	198	MND1	ENSG00000121211.7	4	0.00610338	0.0793439	13	0.0948263	No	No
Brain-Nucleusaccumbens(basalganglia)	198	KIAA0922	ENSG00000121210.15	4	0.000552631	0.00828947	15	0.0284155	Yes	No
Brain-Nucleusaccumbens(basalganglia)	198	TLR2	ENSG00000137462.6	4	0.000146366	0.00219549	15	0.0195109	Yes	No
Brain-Nucleusaccumbens(basalganglia)	198	RNF175	ENSG00000145428.14	4	0.000117759	0.00176639	15	0.0185813	Yes	No
Brain-Nucleusaccumbens(basalganglia)	198	SFRP2	ENSG00000145423.4	4	0.000440588	0.00660882	15	0.0262134	Yes	No
Brain-Nucleusaccumbens(basalganglia)	198	DCHS2	ENSG00000197410.12	4	0.00410838	0.0698425	17	0.0861615	No	No
Brain-Nucleusaccumbens(basalganglia)	198	PLRG1	ENSG00000171566.11	4	0.0026836	0.0429376	16	0.0617722	No	No
Brain-Nucleusaccumbens(basalganglia)	198	FGB	ENSG00000171564.11	4	0.00475525	0.076084	16	0.0918976	No	No
Brain-Nucleusaccumbens(basalganglia)	198	FGA	ENSG00000171560.14	4	0.0028782	0.0460513	16	0.0645254	No	No
Brain-Nucleusaccumbens(basalganglia)	198	FGG	ENSG00000171557.16	4	0.008131	0.130096	16	0.141369	No	No
Brain-Nucleusaccumbens(basalganglia)	198	LRAT	ENSG00000121207.11	4	0.0255339	0.434077	17	0.436088	No	No
Brain-Nucleusaccumbens(basalganglia)	198	NPY2R	ENSG00000185149.5	4	0.00311448	0.0498317	16	0.0679623	No	No
Brain-Nucleusaccumbens(basalganglia)	198	MAP9	ENSG00000164114.18	4	5.78858e-05	0.000984059	17	0.0166694	Yes	No
Brain-Nucleusaccumbens(basalganglia)	198	GUCY1A3	ENSG00000164116.16	4	0.0015754	0.0267818	17	0.0474522	Yes	No
Brain-Nucleusaccumbens(basalganglia)	198	GUCY1B3	ENSG00000061918.12	4	0.00256346	0.0435788	17	0.0623596	No	No
Brain-Nucleusaccumbens(basalganglia)	198	TDO2	ENSG00000151790.8	4	0.00042746	0.00726681	17	0.0271317	Yes	No
Brain-Nucleusaccumbens(basalganglia)	198	CTSO	ENSG00000256043.2	4	0.0132178	0.211486	16	0.218779	No	No
Brain-Nucleusaccumbens(basalganglia)	198	PDGFC	ENSG00000145431.10	4	0.00264776	0.0450119	17	0.0636451	No	No
Brain-Nucleusaccumbens(basalganglia)	198	GLRB	ENSG00000109738.10	4	0.00318499	0.0477748	15	0.0661143	No	No
Brain-Nucleusaccumbens(basalganglia)	198	GRIA2	ENSG00000120251.18	4	0.00108053	0.0151274	14	0.0359462	Yes	No
Brain-Nucleusaccumbens(basalganglia)	198	RP11-364P22.1	ENSG00000234111.6	4	0.0351142	0.456485	13	0.458272	No	No
Brain-Nucleusaccumbens(basalganglia)	198	FAM198B	ENSG00000164125.15	4	0.0104169	0.13542	13	0.146281	No	No
Brain-Nucleusaccumbens(basalganglia)	198	TMEM144	ENSG00000164124.10	4	0.00828565	0.107713	13	0.120818	No	No
Brain-Nucleusaccumbens(basalganglia)	198	RXFP1	ENSG00000171509.15	4	0.00420994	0.067359	16	0.0840583	No	No
Brain-Nucleusaccumbens(basalganglia)	198	C4orf46	ENSG00000205208.4	4	0.000944419	0.0122774	13	0.032944	Yes	No
Brain-Nucleusaccumbens(basalganglia)	198	ETFDH	ENSG00000171503.11	4	0.0104969	0.136459	13	0.147264	No	No
Brain-Nucleusaccumbens(basalganglia)	198	PPID	ENSG00000171497.4	4	0.0092383	0.120098	13	0.132233	No	No
Brain-Nucleusaccumbens(basalganglia)	198	FNIP2	ENSG00000052795.12	4	0.00115065	0.0149584	13	0.035802	Yes	No
Brain-Nucleusaccumbens(basalganglia)	198	RAPGEF2	ENSG00000109756.8	4	0.00127561	0.0191341	15	0.0400798	Yes	No
Brain-Nucleusaccumbens(basalganglia)	198	FSTL5	ENSG00000168843.13	4	6.58989e-05	0.00184517	28	0.0187306	Yes	No
Brain-Nucleusaccumbens(basalganglia)	198	NAF1	ENSG00000145414.8	4	0.00305602	0.0488964	16	0.0671038	No	No
Brain-Nucleusaccumbens(basalganglia)	198	NPY1R	ENSG00000164128.6	4	0.0260936	0.365311	14	0.368121	No	No
Brain-Nucleusaccumbens(basalganglia)	198	NPY5R	ENSG00000164129.11	4	0.00117295	0.0164213	14	0.0372945	Yes	No
Brain-Nucleusaccumbens(basalganglia)	198	TMA16	ENSG00000198498.9	4	0.00110191	0.0154267	14	0.0362328	Yes	No
Brain-Nucleusaccumbens(basalganglia)	198	MARCH1	ENSG00000145416.13	4	0.00109728	0.0241402	22	0.0449553	Yes	No
Brain-Nucleusaccumbens(basalganglia)	198	RP11-218F10.3	ENSG00000273449.1	4	0.0125043	0.17506	14	0.183833	No	No
Brain-Nucleusaccumbens(basalganglia)	198	TRIM61	ENSG00000183439.7	4	7.74488e-06	0.000139408	18	0.0115811	Yes	No
Brain-Nucleusaccumbens(basalganglia)	198	FAM218A	ENSG00000250486.3	4	0.00490002	0.0882003	18	0.102905	No	No
Brain-Nucleusaccumbens(basalganglia)	198	TMEM192	ENSG00000170088.13	4	0.00147023	0.0264641	18	0.0471651	Yes	No
Brain-Nucleusaccumbens(basalganglia)	198	KLHL2	ENSG00000109466.13	4	0.00252057	0.0453702	18	0.0639977	No	No
Brain-Nucleusaccumbens(basalganglia)	198	MSMO1	ENSG00000052802.12	4	0.00624358	0.106141	17	0.119444	No	No
Brain-Nucleusaccumbens(basalganglia)	198	CPE	ENSG00000109472.13	4	0.00334642	0.0602356	18	0.0776736	No	No
Brain-Nucleusaccumbens(basalganglia)	198	TLL1	ENSG00000038295.7	4	0.0161872	0.258994	16	0.264426	No	No
Brain-Nucleusaccumbens(basalganglia)	198	SPOCK3	ENSG00000196104.10	4	4.40149e-05	0.000660223	15	0.0158184	Yes	No
Brain-Nucleusaccumbens(basalganglia)	198	DDX60	ENSG00000137628.16	4	0.0136418	0.204627	15	0.212213	No	No
Brain-Nucleusaccumbens(basalganglia)	198	DDX60L	ENSG00000181381.13	4	0.00666831	0.100025	15	0.113863	No	No
Brain-Nucleusaccumbens(basalganglia)	198	PALLD	ENSG00000129116.17	4	0.00431675	0.0733848	17	0.0895439	No	No
Brain-Nucleusaccumbens(basalganglia)	198	CBR4	ENSG00000145439.11	4	0.00173665	0.0260497	15	0.0468067	Yes	No
Brain-Nucleusaccumbens(basalganglia)	198	SH3RF1	ENSG00000154447.14	4	0.00293068	0.0439601	15	0.0627318	No	No
Brain-Nucleusaccumbens(basalganglia)	198	NEK1	ENSG00000137601.16	4	0.00113053	0.016958	15	0.0378761	Yes	No
Brain-Nucleusaccumbens(basalganglia)	198	CLCN3	ENSG00000109572.13	4	0.000974972	0.0126746	13	0.0333703	Yes	No
Brain-Nucleusaccumbens(basalganglia)	198	HPF1	ENSG00000056050.6	4	0.00100455	0.0120546	12	0.0327483	Yes	No
Brain-Nucleusaccumbens(basalganglia)	198	MFAP3L	ENSG00000198948.11	4	0.0201767	0.242121	12	0.2482	No	No
Brain-Nucleusaccumbens(basalganglia)	198	AADAT	ENSG00000109576.13	4	0.00867425	0.104091	12	0.117551	No	No
Brain-Nucleusaccumbens(basalganglia)	198	GALNTL6	ENSG00000174473.15	4	0.00401784	0.0843746	21	0.0995385	No	No
Brain-Nucleusaccumbens(basalganglia)	198	GALNT7	ENSG00000109586.11	4	0.000756273	0.0113441	15	0.0321228	Yes	No
Brain-Nucleusaccumbens(basalganglia)	198	HMGB2	ENSG00000164104.11	4	0.000296451	0.00415031	14	0.0227126	Yes	No
Brain-Nucleusaccumbens(basalganglia)	198	SAP30	ENSG00000164105.3	4	0.00919756	0.128766	14	0.140166	No	No
Brain-Nucleusaccumbens(basalganglia)	198	SCRG1	ENSG00000164106.7	4	0.00447669	0.0626736	14	0.079843	No	No
Brain-Nucleusaccumbens(basalganglia)	198	RP11-148L24.1	ENSG00000248174.5	4	0.00245397	0.0441714	18	0.0629307	No	No
Brain-Nucleusaccumbens(basalganglia)	198	FBXO8	ENSG00000164117.13	4	0.000867798	0.0147526	17	0.035614	Yes	No
Brain-Nucleusaccumbens(basalganglia)	198	CEP44	ENSG00000164118.12	4	0.00270798	0.0460356	17	0.0645164	No	No
Brain-Nucleusaccumbens(basalganglia)	198	HPGD	ENSG00000164120.13	4	0.000454004	0.00726406	16	0.0271316	Yes	No
Brain-Nucleusaccumbens(basalganglia)	198	GLRA3	ENSG00000145451.12	4	0.000157932	0.00252691	16	0.0203118	Yes	No
Brain-Nucleusaccumbens(basalganglia)	198	ADAM29	ENSG00000168594.15	4	0.000626088	0.0100174	16	0.0304904	Yes	No
Brain-Nucleusaccumbens(basalganglia)	198	GPM6A	ENSG00000150625.16	4	0.0145641	0.262153	18	0.267471	No	No
Brain-Nucleusaccumbens(basalganglia)	198	WDR17	ENSG00000150627.15	4	0.000807728	0.0113082	14	0.0320989	Yes	No
Brain-Nucleusaccumbens(basalganglia)	198	SPATA4	ENSG00000150628.6	4	0.00237301	0.0332221	14	0.053055	No	No
Brain-Nucleusaccumbens(basalganglia)	198	ASB5	ENSG00000164122.8	4	0.00154964	0.021695	14	0.0426983	Yes	No
Brain-Nucleusaccumbens(basalganglia)	198	SPCS3	ENSG00000129128.12	4	0.00071027	0.010654	15	0.0312492	Yes	No
Brain-Nucleusaccumbens(basalganglia)	198	VEGFC	ENSG00000150630.3	4	0.00197009	0.0354617	18	0.0549226	No	No
Brain-Nucleusaccumbens(basalganglia)	198	AGA	ENSG00000038002.8	4	0.000753125	0.0135562	18	0.0343188	Yes	No
Brain-Nucleusaccumbens(basalganglia)	198	LINC01099	ENSG00000251504.1	4	0.000550648	0.0104623	19	0.0310595	Yes	No
Brain-Nucleusaccumbens(basalganglia)	198	LINC00290	ENSG00000248197.1	4	0.00284701	0.0597872	21	0.0773145	No	No
Brain-Nucleusaccumbens(basalganglia)	198	RP11-665C14.2	ENSG00000249460.1	4	0.000135407	0.00284355	21	0.0209061	Yes	No
Brain-Nucleusaccumbens(basalganglia)	198	TENM3	ENSG00000218336.8	4	0.000451678	0.0121953	27	0.0328658	Yes	No
Brain-Nucleusaccumbens(basalganglia)	198	RP11-188P17.2	ENSG00000272646.1	4	0.00187248	0.0355771	19	0.0550309	No	No
Brain-Nucleusaccumbens(basalganglia)	198	DCTD	ENSG00000129187.14	4	0.000471684	0.00896199	19	0.0291878	Yes	No
Brain-Nucleusaccumbens(basalganglia)	198	WWC2-AS2	ENSG00000251359.4	4	0.000345322	0.00656112	19	0.0261942	Yes	No
Brain-Nucleusaccumbens(basalganglia)	198	WWC2	ENSG00000151718.15	4	0.000409967	0.0086093	21	0.0287751	Yes	No
Brain-Nucleusaccumbens(basalganglia)	198	CDKN2AIP	ENSG00000168564.5	4	0.00254445	0.0483446	19	0.0666259	No	No
Brain-Nucleusaccumbens(basalganglia)	198	ING2	ENSG00000168556.6	4	0.000302074	0.00573941	19	0.0251389	Yes	No
Brain-Nucleusaccumbens(basalganglia)	198	RP11-367N14.3	ENSG00000272744.1	4	7.67371e-05	0.00145801	19	0.017952	Yes	No
Brain-Nucleusaccumbens(basalganglia)	198	RWDD4	ENSG00000182552.14	4	0.00236088	0.0448566	19	0.0635094	No	No
Brain-Nucleusaccumbens(basalganglia)	198	TRAPPC11	ENSG00000168538.15	4	0.00243957	0.0487915	20	0.0670304	No	No
Brain-Nucleusaccumbens(basalganglia)	198	STOX2	ENSG00000173320.11	4	0.000411267	0.00945915	23	0.0298601	Yes	No
Brain-Nucleusaccumbens(basalganglia)	198	ENPP6	ENSG00000164303.10	4	0.00173798	0.0382355	22	0.0575238	No	No
Brain-Nucleusaccumbens(basalganglia)	198	RP11-290F5.1	ENSG00000249096.6	4	0.000393279	0.00865213	22	0.0288185	Yes	No
Brain-Nucleusaccumbens(basalganglia)	198	IRF2	ENSG00000168310.10	4	0.000601547	0.013234	22	0.0339113	Yes	No
Brain-Nucleusaccumbens(basalganglia)	198	RP11-326I11.3	ENSG00000271646.1	4	0.000483148	0.0101461	21	0.0306793	Yes	No
Brain-Nucleusaccumbens(basalganglia)	198	RP11-326I11.4	ENSG00000271538.5	4	0.00161163	0.0338443	21	0.0535283	No	No
Brain-Nucleusaccumbens(basalganglia)	198	CASP3	ENSG00000164305.18	4	0.000632791	0.0126558	20	0.0333615	Yes	No
Brain-Nucleusaccumbens(basalganglia)	198	PRIMPOL	ENSG00000164306.10	4	0.000263777	0.00553933	21	0.0247927	Yes	No
Brain-Nucleusaccumbens(basalganglia)	198	CENPU	ENSG00000151725.11	4	0.000174872	0.00367232	21	0.0222662	Yes	No
Brain-Nucleusaccumbens(basalganglia)	198	ACSL1	ENSG00000151726.13	4	0.00206639	0.0433943	21	0.0621953	No	No
Brain-Nucleusaccumbens(basalganglia)	198	SLC25A4	ENSG00000151729.10	4	0.000518577	0.0114087	22	0.0321797	Yes	No
Brain-Nucleusaccumbens(basalganglia)	198	CFAP97	ENSG00000164323.12	4	0.0011292	0.0259716	23	0.0467439	Yes	No
Brain-Nucleusaccumbens(basalganglia)	198	SNX25	ENSG00000109762.15	4	0.000151346	0.00363232	24	0.0222621	Yes	No
Brain-Nucleusaccumbens(basalganglia)	198	LRP2BP	ENSG00000109771.15	4	0.000415207	0.00954975	23	0.0299297	Yes	No
Brain-Nucleusaccumbens(basalganglia)	198	ANKRD37	ENSG00000186352.8	4	0.000707296	0.0155605	22	0.0364145	Yes	No
Brain-Nucleusaccumbens(basalganglia)	198	UFSP2	ENSG00000109775.10	4	0.00218015	0.0501434	23	0.0682509	No	No
Brain-Nucleusaccumbens(basalganglia)	198	C4orf47	ENSG00000205129.8	4	0.000648248	0.0149097	23	0.0357601	Yes	No
Brain-Nucleusaccumbens(basalganglia)	198	CCDC110	ENSG00000168491.9	4	0.000320272	0.00736625	23	0.0273293	Yes	No
Brain-Nucleusaccumbens(basalganglia)	198	PDLIM3	ENSG00000154553.13	4	0.000123273	0.00283528	23	0.0209061	Yes	No
Brain-Nucleusaccumbens(basalganglia)	198	SORBS2	ENSG00000154556.17	4	0.000529117	0.013757	26	0.0345086	Yes	No
Brain-Nucleusaccumbens(basalganglia)	198	TLR3	ENSG00000164342.12	4	0.0011815	0.0248115	21	0.0456172	Yes	No
Brain-Nucleusaccumbens(basalganglia)	198	FAM149A	ENSG00000109794.13	4	0.000477021	0.0100174	21	0.0304904	Yes	No
Brain-Nucleusaccumbens(basalganglia)	198	CYP4V2	ENSG00000145476.15	4	6.84037e-05	0.00143648	21	0.017952	Yes	No
Brain-Nucleusaccumbens(basalganglia)	198	KLKB1	ENSG00000164344.15	4	0.00229694	0.0482356	21	0.0665194	No	No
Brain-Nucleusaccumbens(basalganglia)	198	F11	ENSG00000088926.13	4	0.00165213	0.0330426	20	0.0529113	No	No
Brain-Nucleusaccumbens(basalganglia)	198	FAT1	ENSG00000083857.13	4	0.000476561	0.0100078	21	0.0304888	Yes	No
Brain-Nucleusaccumbens(basalganglia)	198	TRIML2	ENSG00000179046.8	4	0.00025883	0.00647074	25	0.0260603	Yes	No
Brain-Nucleusaccumbens(basalganglia)	198	AF146191.4	ENSG00000245685.6	4	0.000731965	0.0109795	15	0.031704	Yes	No
Brain-Nucleusaccumbens(basalganglia)	198	FRG1	ENSG00000109536.11	4	0.000248625	0.0029835	12	0.0211913	Yes	No
Brain-Nucleusaccumbens(basalganglia)	198	PLEKHG4B	ENSG00000153404.14	5	0.0017647	0.0194117	11	0.0403809	Yes	No
Brain-Nucleusaccumbens(basalganglia)	198	LRRC14B	ENSG00000185028.3	5	0.000170486	0.00187535	11	0.0187306	Yes	No
Brain-Nucleusaccumbens(basalganglia)	198	CCDC127	ENSG00000164366.3	5	0.00531294	0.0584424	11	0.076067	No	No
Brain-Nucleusaccumbens(basalganglia)	198	SDHA	ENSG00000073578.16	5	0.00274114	0.0328936	12	0.0528137	No	No
Brain-Nucleusaccumbens(basalganglia)	198	PDCD6	ENSG00000249915.7	5	0.00210183	0.0252219	12	0.0459914	Yes	No
Brain-Nucleusaccumbens(basalganglia)	198	AHRR	ENSG00000063438.16	5	0.00146794	0.0190833	13	0.0400192	Yes	No
Brain-Nucleusaccumbens(basalganglia)	198	EXOC3	ENSG00000180104.15	5	0.000252894	0.00328762	13	0.0217104	Yes	No
Brain-Nucleusaccumbens(basalganglia)	198	SLC9A3	ENSG00000066230.10	5	0.00449093	0.062873	14	0.080015	No	No
Brain-Nucleusaccumbens(basalganglia)	198	CEP72	ENSG00000112877.7	5	0.00203407	0.0325451	16	0.0524994	No	No
Brain-Nucleusaccumbens(basalganglia)	198	TPPP	ENSG00000171368.11	5	0.000536881	0.0085901	16	0.0287531	Yes	No
Brain-Nucleusaccumbens(basalganglia)	198	ZDHHC11B	ENSG00000206077.10	5	0.00173616	0.0295148	17	0.0498918	Yes	No
Brain-Nucleusaccumbens(basalganglia)	198	ZDHHC11	ENSG00000188818.12	5	0.00278763	0.0501773	18	0.0682716	No	No
Brain-Nucleusaccumbens(basalganglia)	198	BRD9	ENSG00000028310.17	5	0.00022576	0.00406368	18	0.0226466	Yes	No
Brain-Nucleusaccumbens(basalganglia)	198	TRIP13	ENSG00000071539.13	5	0.00105851	0.0201118	19	0.0410382	Yes	No
Brain-Nucleusaccumbens(basalganglia)	198	RP11-43F13.4	ENSG00000272347.1	5	0.000338929	0.00677857	20	0.0263904	Yes	No
Brain-Nucleusaccumbens(basalganglia)	198	NKD2	ENSG00000145506.13	5	0.00863945	0.172789	20	0.181647	No	No
Brain-Nucleusaccumbens(basalganglia)	198	SLC12A7	ENSG00000113504.20	5	3.32312e-05	0.000731086	22	0.0159348	Yes	No
Brain-Nucleusaccumbens(basalganglia)	198	TERT	ENSG00000164362.18	5	0.000482343	0.0101292	21	0.0306664	Yes	No
Brain-Nucleusaccumbens(basalganglia)	198	CLPTM1L	ENSG00000049656.13	5	0.000742075	0.0155836	21	0.0364497	Yes	No
Brain-Nucleusaccumbens(basalganglia)	198	LINC01511	ENSG00000250584.2	5	0.00200879	0.0441935	22	0.062949	No	No
Brain-Nucleusaccumbens(basalganglia)	198	LPCAT1	ENSG00000153395.9	5	0.000595497	0.0131009	22	0.0337753	Yes	No
Brain-Nucleusaccumbens(basalganglia)	198	CTD-2245E15.3	ENSG00000251532.1	5	0.000687612	0.0144399	21	0.0352744	Yes	No
Brain-Nucleusaccumbens(basalganglia)	198	CTD-2012J19.3	ENSG00000271119.1	5	0.0010104	0.0222288	22	0.0431749	Yes	No
Brain-Nucleusaccumbens(basalganglia)	198	MRPL36	ENSG00000171421.12	5	2.84835e-05	0.000626636	22	0.0155758	Yes	No
Brain-Nucleusaccumbens(basalganglia)	198	NDUFS6	ENSG00000145494.11	5	0.000604904	0.0133079	22	0.0340007	Yes	No
Brain-Nucleusaccumbens(basalganglia)	198	RP11-259O2.1	ENSG00000248994.1	5	0.00167064	0.0400953	24	0.0591639	No	No
Brain-Nucleusaccumbens(basalganglia)	198	IRX2	ENSG00000170561.12	5	0.000545165	0.0141743	26	0.0349397	Yes	No
Brain-Nucleusaccumbens(basalganglia)	198	C5orf38	ENSG00000186493.11	5	0.0012162	0.0316212	26	0.0516784	No	No
Brain-Nucleusaccumbens(basalganglia)	198	IRX1	ENSG00000170549.3	5	2.50483e-05	0.000526014	21	0.0147718	Yes	No
Brain-Nucleusaccumbens(basalganglia)	198	ADAMTS16	ENSG00000145536.15	5	7.69595e-05	0.00146223	19	0.017952	Yes	No
Brain-Nucleusaccumbens(basalganglia)	198	ICE1	ENSG00000164151.11	5	0.0104609	0.188295	18	0.196485	No	No
Brain-Nucleusaccumbens(basalganglia)	198	CTC-471C19.1	ENSG00000261037.1	5	0.000391921	0.00783841	20	0.0278282	Yes	No
Brain-Nucleusaccumbens(basalganglia)	198	LINC02145	ENSG00000250490.1	5	0.00199811	0.0419604	21	0.0608519	No	No
Brain-Nucleusaccumbens(basalganglia)	198	MED10	ENSG00000133398.3	5	8.04571e-05	0.0016896	21	0.0183648	Yes	No
Brain-Nucleusaccumbens(basalganglia)	198	UBE2QL1	ENSG00000215218.3	5	0.000145639	0.00291278	20	0.02104	Yes	No
Brain-Nucleusaccumbens(basalganglia)	198	LINC01018	ENSG00000250056.5	5	0.00204384	0.0408768	20	0.0598429	No	No
Brain-Nucleusaccumbens(basalganglia)	198	NSUN2	ENSG00000037474.14	5	0.00199155	0.039831	20	0.0588741	No	No
Brain-Nucleusaccumbens(basalganglia)	198	SRD5A1	ENSG00000145545.11	5	0.000480785	0.0096157	20	0.0300369	Yes	No
Brain-Nucleusaccumbens(basalganglia)	198	LINC02102	ENSG00000248677.1	5	8.29382e-05	0.00165876	20	0.0182662	Yes	No
Brain-Nucleusaccumbens(basalganglia)	198	PAPD7	ENSG00000112941.13	5	0.000193035	0.0038607	20	0.0224815	Yes	No
Brain-Nucleusaccumbens(basalganglia)	198	RP11-332J15.1	ENSG00000249734.1	5	0.00960909	0.192182	20	0.20022	No	No
Brain-Nucleusaccumbens(basalganglia)	198	RP11-332J15.2	ENSG00000250060.1	5	0.00301189	0.0572259	19	0.0749606	No	No
Brain-Nucleusaccumbens(basalganglia)	198	LINC02123	ENSG00000250668.1	5	0.000160254	0.00336534	21	0.0217633	Yes	No
Brain-Nucleusaccumbens(basalganglia)	198	ADCY2	ENSG00000078295.16	5	0.000129316	0.00336221	26	0.0217633	Yes	No
Brain-Nucleusaccumbens(basalganglia)	198	C5orf49	ENSG00000215217.6	5	0.00131603	0.0289528	22	0.0493868	Yes	No
Brain-Nucleusaccumbens(basalganglia)	198	MTRR	ENSG00000124275.14	5	0.00456835	0.100504	22	0.114301	No	No
Brain-Nucleusaccumbens(basalganglia)	198	FASTKD3	ENSG00000124279.11	5	0.00114734	0.0240941	21	0.0448782	Yes	No
Brain-Nucleusaccumbens(basalganglia)	198	RP11-480D4.1	ENSG00000245729.2	5	0.000690097	0.014492	21	0.035345	Yes	No
Brain-Nucleusaccumbens(basalganglia)	198	RP11-480D4.2	ENSG00000249159.6	5	0.00132581	0.027842	21	0.0483847	Yes	No
Brain-Nucleusaccumbens(basalganglia)	198	RP11-480D4.6	ENSG00000272049.1	5	0.000214037	0.00449478	21	0.0233241	Yes	No
Brain-Nucleusaccumbens(basalganglia)	198	MIR4458HG	ENSG00000247516.6	5	0.00262623	0.0551508	21	0.0730357	No	No
Brain-Nucleusaccumbens(basalganglia)	198	RP11-315A16.1	ENSG00000260981.1	5	0.00312273	0.0655774	21	0.0824168	No	No
Brain-Nucleusaccumbens(basalganglia)	198	LINC02199	ENSG00000250198.1	5	0.00066578	0.0139814	21	0.0347398	Yes	No
Brain-Nucleusaccumbens(basalganglia)	198	SEMA5A	ENSG00000112902.11	5	0.00247814	0.0594754	24	0.0770425	No	No
Brain-Nucleusaccumbens(basalganglia)	198	SNHG18	ENSG00000250786.1	5	7.92172e-05	0.00150513	19	0.017952	Yes	No
Brain-Nucleusaccumbens(basalganglia)	198	TAS2R1	ENSG00000169777.6	5	0.000363456	0.00654221	18	0.026176	Yes	No
Brain-Nucleusaccumbens(basalganglia)	198	CTD-2199O4.6	ENSG00000272417.1	5	0.000273189	0.0049174	18	0.0239928	Yes	No
Brain-Nucleusaccumbens(basalganglia)	198	FAM173B	ENSG00000150756.13	5	0.000836075	0.0150493	18	0.0358987	Yes	No
Brain-Nucleusaccumbens(basalganglia)	198	CCT5	ENSG00000150753.11	5	0.000202602	0.00364684	18	0.0222638	Yes	No
Brain-Nucleusaccumbens(basalganglia)	198	CMBL	ENSG00000164237.8	5	0.000396311	0.00713359	18	0.0269196	Yes	No
Brain-Nucleusaccumbens(basalganglia)	198	MARCH6	ENSG00000145495.15	5	0.00924508	0.166411	18	0.175673	No	No
Brain-Nucleusaccumbens(basalganglia)	198	ROPN1L	ENSG00000145491.11	5	0.000152692	0.00259577	17	0.0205025	Yes	No
Brain-Nucleusaccumbens(basalganglia)	198	ANKRD33B	ENSG00000164236.11	5	8.20635e-05	0.00139508	17	0.017952	Yes	No
Brain-Nucleusaccumbens(basalganglia)	198	DAP	ENSG00000112977.15	5	0.00113137	0.0192333	17	0.0401905	Yes	No
Brain-Nucleusaccumbens(basalganglia)	198	CTNND2	ENSG00000169862.18	5	0.00105265	0.0221057	21	0.0430345	Yes	No
Brain-Nucleusaccumbens(basalganglia)	198	DNAH5	ENSG00000039139.9	5	0.00847528	0.14408	17	0.154453	No	No
Brain-Nucleusaccumbens(basalganglia)	198	TRIO	ENSG00000038382.18	5	0.000252592	0.00404147	16	0.0226218	Yes	No
Brain-Nucleusaccumbens(basalganglia)	198	FAM105A	ENSG00000145569.5	5	0.00403155	0.0524101	13	0.0704397	No	No
Brain-Nucleusaccumbens(basalganglia)	198	OTULIN	ENSG00000154124.4	5	0.00377113	0.0490247	13	0.0672207	No	No
Brain-Nucleusaccumbens(basalganglia)	198	ANKH	ENSG00000154122.12	5	6.20994e-05	0.000869391	14	0.0164561	Yes	No
Brain-Nucleusaccumbens(basalganglia)	198	CTB-40H15.4	ENSG00000272057.1	5	0.0035693	0.0428316	12	0.0616684	No	No
Brain-Nucleusaccumbens(basalganglia)	198	FBXL7	ENSG00000183580.9	5	0.00567784	0.0851676	15	0.100253	No	No
Brain-Nucleusaccumbens(basalganglia)	198	MARCH11	ENSG00000183654.8	5	0.000117352	0.00164293	14	0.018204	Yes	No
Brain-Nucleusaccumbens(basalganglia)	198	LINC02150	ENSG00000248150.1	5	0.0013988	0.0195832	14	0.0405138	Yes	No
Brain-Nucleusaccumbens(basalganglia)	198	ZNF622	ENSG00000173545.4	5	0.000523738	0.00785607	15	0.0278542	Yes	No
Brain-Nucleusaccumbens(basalganglia)	198	FAM134B	ENSG00000154153.13	5	0.000107608	0.00161412	15	0.018204	Yes	No
Brain-Nucleusaccumbens(basalganglia)	198	MYO10	ENSG00000145555.14	5	6.49283e-05	0.00103885	16	0.0167236	Yes	No
Brain-Nucleusaccumbens(basalganglia)	198	BASP1	ENSG00000176788.8	5	0.000320811	0.00513298	16	0.0242967	Yes	No
Brain-Nucleusaccumbens(basalganglia)	198	CTD-2228A4.1	ENSG00000271892.1	5	0.000346004	0.00519006	15	0.0243582	Yes	No
Brain-Nucleusaccumbens(basalganglia)	198	LINC02217	ENSG00000248455.5	5	0.0022136	0.0354176	16	0.0548779	No	No
Brain-Nucleusaccumbens(basalganglia)	198	RP11-454P21.1	ENSG00000249937.5	5	0.000198072	0.00356529	18	0.0221389	Yes	No
Brain-Nucleusaccumbens(basalganglia)	198	CDH18	ENSG00000145526.11	5	0.00430403	0.0903845	21	0.104922	No	No
Brain-Nucleusaccumbens(basalganglia)	198	RP11-360I2.1	ENSG00000272130.1	5	0.0190701	0.209771	11	0.217202	No	No
Brain-Nucleusaccumbens(basalganglia)	198	CDH12	ENSG00000154162.14	5	1.36493e-05	0.000272986	20	0.0131338	Yes	No
Brain-Nucleusaccumbens(basalganglia)	198	CDH10	ENSG00000040731.10	5	0.0127173	0.216195	17	0.223291	No	No
Brain-Nucleusaccumbens(basalganglia)	198	CDH9	ENSG00000113100.9	5	0.000118366	0.00189386	16	0.018761	Yes	No
Brain-Nucleusaccumbens(basalganglia)	198	CDH6	ENSG00000113361.12	5	0.000203413	0.00345802	17	0.0219474	Yes	No
Brain-Nucleusaccumbens(basalganglia)	198	DROSHA	ENSG00000113360.16	5	0.000328088	0.00557749	17	0.0248496	Yes	No
Brain-Nucleusaccumbens(basalganglia)	198	C5orf22	ENSG00000082213.17	5	0.000315427	0.00504684	16	0.0242102	Yes	No
Brain-Nucleusaccumbens(basalganglia)	198	PDZD2	ENSG00000133401.15	5	0.00408398	0.0816795	20	0.0970507	No	No
Brain-Nucleusaccumbens(basalganglia)	198	GOLPH3	ENSG00000113384.13	5	0.00022909	0.00389453	17	0.0225415	Yes	No
Brain-Nucleusaccumbens(basalganglia)	198	CTD-2186M15.3	ENSG00000272086.1	5	0.00155555	0.0248889	16	0.0456856	Yes	No
Brain-Nucleusaccumbens(basalganglia)	198	MTMR12	ENSG00000150712.10	5	0.00115722	0.0208299	18	0.0418552	Yes	No
Brain-Nucleusaccumbens(basalganglia)	198	ZFR	ENSG00000056097.15	5	4.84753e-06	8.72555e-05	18	0.0106119	Yes	No
Brain-Nucleusaccumbens(basalganglia)	198	SUB1	ENSG00000113387.11	5	0.00238207	0.0428773	18	0.0617098	No	No
Brain-Nucleusaccumbens(basalganglia)	198	NPR3	ENSG00000113389.15	5	0.000154944	0.00294393	19	0.0211216	Yes	No
Brain-Nucleusaccumbens(basalganglia)	198	TARS	ENSG00000113407.13	5	0.00278195	0.0445112	16	0.0632317	No	No
Brain-Nucleusaccumbens(basalganglia)	198	ADAMTS12	ENSG00000151388.10	5	0.00517521	0.103504	20	0.117034	No	No
Brain-Nucleusaccumbens(basalganglia)	198	RXFP3	ENSG00000182631.6	5	0.00581758	0.0988988	17	0.112835	No	No
Brain-Nucleusaccumbens(basalganglia)	198	SLC45A2	ENSG00000164175.14	5	0.000210396	0.00378713	18	0.0224176	Yes	No
Brain-Nucleusaccumbens(basalganglia)	198	AMACR	ENSG00000242110.7	5	0.00336994	0.0606589	18	0.0780292	No	No
Brain-Nucleusaccumbens(basalganglia)	198	C1QTNF3	ENSG00000082196.20	5	0.00572041	0.102967	18	0.116499	No	No
Brain-Nucleusaccumbens(basalganglia)	198	RAI14	ENSG00000039560.13	5	0.000662446	0.0105991	16	0.0312387	Yes	No
Brain-Nucleusaccumbens(basalganglia)	198	TTC23L	ENSG00000205838.13	5	0.000474192	0.00711288	15	0.0269081	Yes	No
Brain-Nucleusaccumbens(basalganglia)	198	RAD1	ENSG00000113456.18	5	0.00190205	0.0285308	15	0.0490458	Yes	No
Brain-Nucleusaccumbens(basalganglia)	198	BRIX1	ENSG00000113460.12	5	0.00152245	0.0228368	15	0.043701	Yes	No
Brain-Nucleusaccumbens(basalganglia)	198	DNAJC21	ENSG00000168724.14	5	0.00156199	0.0234298	15	0.044252	Yes	No
Brain-Nucleusaccumbens(basalganglia)	198	PRLR	ENSG00000113494.16	5	0.00190423	0.0304677	16	0.0506932	No	No
Brain-Nucleusaccumbens(basalganglia)	198	SPEF2	ENSG00000152582.13	5	0.00117267	0.0199354	17	0.0408174	Yes	No
Brain-Nucleusaccumbens(basalganglia)	198	IL7R	ENSG00000168685.14	5	0.00101975	0.0142765	14	0.0350681	Yes	No
Brain-Nucleusaccumbens(basalganglia)	198	CAPSL	ENSG00000152611.11	5	0.00377879	0.0529031	14	0.0708969	No	No
Brain-Nucleusaccumbens(basalganglia)	198	LMBRD2	ENSG00000164187.6	5	0.00791899	0.110866	14	0.123774	No	No
Brain-Nucleusaccumbens(basalganglia)	198	SKP2	ENSG00000145604.15	5	0.000693159	0.00901107	13	0.0292848	Yes	No
Brain-Nucleusaccumbens(basalganglia)	198	NADK2	ENSG00000152620.12	5	0.0109607	0.142489	13	0.152947	No	No
Brain-Nucleusaccumbens(basalganglia)	198	RANBP3L	ENSG00000164188.8	5	0.000453426	0.00589454	13	0.0253849	Yes	No
Brain-Nucleusaccumbens(basalganglia)	198	SLC1A3	ENSG00000079215.13	5	0.00239916	0.031189	13	0.0513073	No	No
Brain-Nucleusaccumbens(basalganglia)	198	CTD-2653M23.3	ENSG00000272103.1	5	0.00226865	0.0272238	12	0.0478677	Yes	No
Brain-Nucleusaccumbens(basalganglia)	198	NIPBL	ENSG00000164190.17	5	0.000110215	0.00154301	14	0.0180876	Yes	No
Brain-Nucleusaccumbens(basalganglia)	198	C5orf42	ENSG00000197603.13	5	0.00202043	0.0262655	13	0.0470315	Yes	No
Brain-Nucleusaccumbens(basalganglia)	198	NUP155	ENSG00000113569.15	5	0.0192441	0.269418	14	0.274452	No	No
Brain-Nucleusaccumbens(basalganglia)	198	WDR70	ENSG00000082068.8	5	0.000129375	0.00194063	15	0.0189301	Yes	No
Brain-Nucleusaccumbens(basalganglia)	198	GDNF	ENSG00000168621.14	5	0.0217432	0.260918	12	0.266315	No	No
Brain-Nucleusaccumbens(basalganglia)	198	LINC02110	ENSG00000251518.1	5	0.00327336	0.0392804	12	0.0583794	No	No
Brain-Nucleusaccumbens(basalganglia)	198	CTD-2130F23.1	ENSG00000248533.1	5	0.00071877	0.00862524	12	0.0287861	Yes	No
Brain-Nucleusaccumbens(basalganglia)	198	LINC02119	ENSG00000248461.1	5	0.00474296	0.0569155	12	0.0746398	No	No
Brain-Nucleusaccumbens(basalganglia)	198	EGFLAM	ENSG00000164318.17	5	0.00484282	0.0677995	14	0.0844145	No	No
Brain-Nucleusaccumbens(basalganglia)	198	LIFR	ENSG00000113594.9	5	0.000423814	0.00593339	14	0.0254292	Yes	No
Brain-Nucleusaccumbens(basalganglia)	198	CTD-2196P11.2	ENSG00000251189.1	5	0.00335102	0.0469143	14	0.0653356	No	No
Brain-Nucleusaccumbens(basalganglia)	198	OSMR-AS1	ENSG00000249740.2	5	0.000310275	0.00434384	14	0.0230402	Yes	No
Brain-Nucleusaccumbens(basalganglia)	198	OSMR	ENSG00000145623.12	5	0.00231555	0.0347333	15	0.0543093	No	No
Brain-Nucleusaccumbens(basalganglia)	198	RICTOR	ENSG00000164327.12	5	0.00853119	0.127968	15	0.139422	No	No
Brain-Nucleusaccumbens(basalganglia)	198	FYB	ENSG00000082074.15	5	0.000431538	0.00690461	16	0.0265732	Yes	No
Brain-Nucleusaccumbens(basalganglia)	198	DAB2	ENSG00000153071.14	5	0.0147351	0.235762	16	0.242063	No	No
Brain-Nucleusaccumbens(basalganglia)	198	TTC33	ENSG00000113638.13	5	0.00017207	0.00344141	20	0.0219263	Yes	No
Brain-Nucleusaccumbens(basalganglia)	198	PTGER4	ENSG00000171522.5	5	0.00603576	0.108644	18	0.121734	No	No
Brain-Nucleusaccumbens(basalganglia)	198	PRKAA1	ENSG00000132356.11	5	0.00172416	0.0310349	18	0.0511709	No	No
Brain-Nucleusaccumbens(basalganglia)	198	RPL37	ENSG00000145592.13	5	0.0197831	0.356096	18	0.359034	No	No
Brain-Nucleusaccumbens(basalganglia)	198	CARD6	ENSG00000132357.13	5	0.0125352	0.225634	18	0.232319	No	No
Brain-Nucleusaccumbens(basalganglia)	198	C7	ENSG00000112936.18	5	0.00703721	0.119633	17	0.131784	No	No
Brain-Nucleusaccumbens(basalganglia)	198	C6	ENSG00000039537.13	5	0.0155541	0.248865	16	0.254712	No	No
Brain-Nucleusaccumbens(basalganglia)	198	PLCXD3	ENSG00000182836.9	5	0.00455209	0.0682813	15	0.0848692	No	No
Brain-Nucleusaccumbens(basalganglia)	198	OXCT1	ENSG00000083720.12	5	2.42578e-05	0.000339609	14	0.0137865	Yes	No
Brain-Nucleusaccumbens(basalganglia)	198	C5orf51	ENSG00000205765.8	5	0.00186247	0.0242122	13	0.04504	Yes	No
Brain-Nucleusaccumbens(basalganglia)	198	FBXO4	ENSG00000151876.12	5	0.00134378	0.0174691	13	0.0384034	Yes	No
Brain-Nucleusaccumbens(basalganglia)	198	GHR	ENSG00000112964.13	5	0.00640293	0.0832381	13	0.0984786	No	No
Brain-Nucleusaccumbens(basalganglia)	198	CCDC152	ENSG00000198865.9	5	0.00833551	0.0916906	11	0.106046	No	No
Brain-Nucleusaccumbens(basalganglia)	198	SELENOP	ENSG00000250722.5	5	0.000697068	0.00766775	11	0.0276042	Yes	No
Brain-Nucleusaccumbens(basalganglia)	198	CTD-2201E18.5	ENSG00000271788.1	5	0.00331813	0.0331813	10	0.0530324	No	No
Brain-Nucleusaccumbens(basalganglia)	198	CTD-2035E11.4	ENSG00000272382.1	5	0.00832241	0.0832241	10	0.0984683	No	No
Brain-Nucleusaccumbens(basalganglia)	198	ANXA2R	ENSG00000177721.4	5	0.00553342	0.0553342	10	0.0731631	No	No
Brain-Nucleusaccumbens(basalganglia)	198	CTD-2035E11.5	ENSG00000272144.1	5	0.068017	0.68017	10	0.680992	No	No
Brain-Nucleusaccumbens(basalganglia)	198	ZNF131	ENSG00000172262.11	5	0.00829389	0.0912328	11	0.105604	No	No
Brain-Nucleusaccumbens(basalganglia)	198	NIM1K	ENSG00000177453.7	5	0.000103335	0.00113668	11	0.0170431	Yes	No
Brain-Nucleusaccumbens(basalganglia)	198	HMGCS1	ENSG00000112972.14	5	0.00244256	0.0268682	11	0.0475224	Yes	No
Brain-Nucleusaccumbens(basalganglia)	198	CCL28	ENSG00000151882.11	5	0.0194488	0.213937	11	0.221151	No	No
Brain-Nucleusaccumbens(basalganglia)	198	TMEM267	ENSG00000151881.14	5	0.0137076	0.150784	11	0.160707	No	No
Brain-Nucleusaccumbens(basalganglia)	198	C5orf34	ENSG00000172244.8	5	0.00479348	0.0527283	11	0.0707445	No	No
Brain-Nucleusaccumbens(basalganglia)	198	PAIP1	ENSG00000172239.13	5	0.00674614	0.0742075	11	0.0901912	No	No
Brain-Nucleusaccumbens(basalganglia)	198	NNT	ENSG00000112992.16	5	0.00035405	0.0042486	12	0.0228843	Yes	No
Brain-Nucleusaccumbens(basalganglia)	198	FGF10	ENSG00000070193.4	5	6.69256e-05	0.000602331	9	0.0153182	Yes	No
Brain-Nucleusaccumbens(basalganglia)	198	RP11-473L15.3	ENSG00000249203.1	5	0.0235313	0.188251	8	0.196461	No	No
Brain-Nucleusaccumbens(basalganglia)	198	MRPS30	ENSG00000112996.10	5	0.00304996	0.0243997	8	0.0452023	Yes	No
Brain-Nucleusaccumbens(basalganglia)	198	RP11-53O19.3	ENSG00000272335.1	5	0.00924222	0.0739377	8	0.0899961	No	No
Brain-Nucleusaccumbens(basalganglia)	198	HCN1	ENSG00000164588.6	5	0.00365918	0.040251	11	0.0592986	No	No
Brain-Nucleusaccumbens(basalganglia)	198	EMB	ENSG00000170571.11	5	0.000582632	0.00640895	11	0.025964	Yes	No
Brain-Nucleusaccumbens(basalganglia)	198	RP11-269M20.3	ENSG00000271752.1	5	0.0176273	0.211527	12	0.218809	No	No
Brain-Nucleusaccumbens(basalganglia)	198	PARP8	ENSG00000151883.17	5	0.0134599	0.161518	12	0.170944	No	No
Brain-Nucleusaccumbens(basalganglia)	198	CTD-2089N3.1	ENSG00000250360.1	5	0.00101835	0.014257	14	0.0350486	Yes	No
Brain-Nucleusaccumbens(basalganglia)	198	LINC02106	ENSG00000251573.2	5	0.00448963	0.0628548	14	0.080003	No	No
Brain-Nucleusaccumbens(basalganglia)	198	ISL1	ENSG00000016082.14	5	0.0183486	0.238531	13	0.244769	No	No
Brain-Nucleusaccumbens(basalganglia)	198	ITGA1	ENSG00000213949.8	5	0.00142471	0.0270694	19	0.0477141	Yes	No
Brain-Nucleusaccumbens(basalganglia)	198	PELO	ENSG00000152684.10	5	0.00109831	0.0197696	18	0.0406583	Yes	No
Brain-Nucleusaccumbens(basalganglia)	198	ITGA2	ENSG00000164171.10	5	0.00194106	0.0368802	19	0.0562485	No	No
Brain-Nucleusaccumbens(basalganglia)	198	MOCS2	ENSG00000164172.18	5	0.00426018	0.0766832	18	0.0924412	No	No
Brain-Nucleusaccumbens(basalganglia)	198	FST	ENSG00000134363.11	5	0.00124835	0.0249669	20	0.0457584	Yes	No
Brain-Nucleusaccumbens(basalganglia)	198	NDUFS4	ENSG00000164258.11	5	0.000238988	0.00501874	21	0.0241379	Yes	No
Brain-Nucleusaccumbens(basalganglia)	198	CTD-2081C10.7	ENSG00000272416.1	5	0.000980082	0.0196016	20	0.0405184	Yes	No
Brain-Nucleusaccumbens(basalganglia)	198	ARL15	ENSG00000185305.10	5	3.27122e-06	7.5238e-05	23	0.0104118	Yes	No
Brain-Nucleusaccumbens(basalganglia)	198	HSPB3	ENSG00000169271.2	5	0.000482289	0.00916348	19	0.0295063	Yes	No
Brain-Nucleusaccumbens(basalganglia)	198	SNX18	ENSG00000178996.13	5	0.00759164	0.144241	19	0.154606	No	No
Brain-Nucleusaccumbens(basalganglia)	198	GZMA	ENSG00000145649.7	5	0.00265728	0.0451738	17	0.0637948	No	No
Brain-Nucleusaccumbens(basalganglia)	198	GPX8	ENSG00000164294.13	5	0.0102992	0.175086	17	0.18385	No	No
Brain-Nucleusaccumbens(basalganglia)	198	MCIDAS	ENSG00000234602.7	5	0.000766557	0.0130315	17	0.0336916	Yes	No
Brain-Nucleusaccumbens(basalganglia)	198	CCNO	ENSG00000152669.8	5	0.00857772	0.145821	17	0.156036	No	No
Brain-Nucleusaccumbens(basalganglia)	198	DHX29	ENSG00000067248.9	5	0.0020098	0.0341665	17	0.0538263	No	No
Brain-Nucleusaccumbens(basalganglia)	198	SKIV2L2	ENSG00000039123.15	5	0.000212962	0.00383331	18	0.0224815	Yes	No
Brain-Nucleusaccumbens(basalganglia)	198	PLPP1	ENSG00000067113.16	5	0.000333803	0.00600845	18	0.0255242	Yes	No
Brain-Nucleusaccumbens(basalganglia)	198	SLC38A9	ENSG00000177058.11	5	0.000778513	0.0132347	17	0.0339113	Yes	No
Brain-Nucleusaccumbens(basalganglia)	198	DDX4	ENSG00000152670.18	5	0.000174213	0.00278741	16	0.0208787	Yes	No
Brain-Nucleusaccumbens(basalganglia)	198	IL6ST	ENSG00000134352.19	5	0.000153946	0.00246313	16	0.0201898	Yes	No
Brain-Nucleusaccumbens(basalganglia)	198	ANKRD55	ENSG00000164512.17	5	0.0147655	0.236248	16	0.242535	No	No
Brain-Nucleusaccumbens(basalganglia)	198	LINC01948	ENSG00000248727.5	5	0.00328669	0.0493003	15	0.0674815	No	No
Brain-Nucleusaccumbens(basalganglia)	198	C5orf67	ENSG00000225940.5	5	0.00204846	0.0327753	16	0.0526997	No	No
Brain-Nucleusaccumbens(basalganglia)	198	MAP3K1	ENSG00000095015.5	5	0.000566772	0.00850157	15	0.0286622	Yes	No
Brain-Nucleusaccumbens(basalganglia)	198	SETD9	ENSG00000155542.11	5	0.00538874	0.0808311	15	0.0962373	No	No
Brain-Nucleusaccumbens(basalganglia)	198	MIER3	ENSG00000155545.19	5	0.00535052	0.0802578	15	0.0956876	No	No
Brain-Nucleusaccumbens(basalganglia)	198	GPBP1	ENSG00000062194.15	5	0.000554789	0.00887663	16	0.0290766	Yes	No
Brain-Nucleusaccumbens(basalganglia)	198	CTD-2023N9.3	ENSG00000249436.1	5	0.00209095	0.0334551	16	0.0532429	No	No
Brain-Nucleusaccumbens(basalganglia)	198	LINC02101	ENSG00000248132.2	5	0.00401455	0.0682474	17	0.0848328	No	No
Brain-Nucleusaccumbens(basalganglia)	198	PLK2	ENSG00000145632.14	5	0.00134986	0.0242975	18	0.0451139	Yes	No
Brain-Nucleusaccumbens(basalganglia)	198	GAPT	ENSG00000175857.8	5	0.000611784	0.0110121	18	0.0317648	Yes	No
Brain-Nucleusaccumbens(basalganglia)	198	RAB3C	ENSG00000152932.7	5	0.00407119	0.0773526	19	0.0930817	No	No
Brain-Nucleusaccumbens(basalganglia)	198	PDE4D	ENSG00000113448.18	5	0.000543569	0.0135892	25	0.0343607	Yes	No
Brain-Nucleusaccumbens(basalganglia)	198	DEPDC1B	ENSG00000035499.12	5	0.00164549	0.0197459	12	0.0406274	Yes	No
Brain-Nucleusaccumbens(basalganglia)	198	ELOVL7	ENSG00000164181.13	5	0.00163643	0.0196371	12	0.0405343	Yes	No
Brain-Nucleusaccumbens(basalganglia)	198	RP11-231G3.1	ENSG00000272308.1	5	0.000402985	0.00483582	12	0.0238171	Yes	No
Brain-Nucleusaccumbens(basalganglia)	198	ERCC8	ENSG00000049167.13	5	0.0019673	0.0236076	12	0.0444265	Yes	No
Brain-Nucleusaccumbens(basalganglia)	198	NDUFAF2	ENSG00000164182.10	5	0.00386356	0.0502263	13	0.0683331	No	No
Brain-Nucleusaccumbens(basalganglia)	198	SMIM15	ENSG00000188725.7	5	0.00180625	0.0198687	11	0.0407834	Yes	No
Brain-Nucleusaccumbens(basalganglia)	198	ZSWIM6	ENSG00000130449.5	5	0.000812597	0.0105638	13	0.0311911	Yes	No
Brain-Nucleusaccumbens(basalganglia)	198	C5orf64-AS1	ENSG00000251575.2	5	0.00027358	0.00300938	11	0.021256	Yes	No
Brain-Nucleusaccumbens(basalganglia)	198	KIF2A	ENSG00000068796.16	5	0.000356377	0.00498928	14	0.0241362	Yes	No
Brain-Nucleusaccumbens(basalganglia)	198	DIMT1	ENSG00000086189.9	5	0.00337221	0.0472109	14	0.0656132	No	No
Brain-Nucleusaccumbens(basalganglia)	198	IPO11	ENSG00000086200.16	5	0.00223137	0.0357019	16	0.0551443	No	No
Brain-Nucleusaccumbens(basalganglia)	198	LRRC70	ENSG00000186105.7	5	0.00430878	0.0646317	15	0.0815804	No	No
Brain-Nucleusaccumbens(basalganglia)	198	HTR1A	ENSG00000178394.4	5	0.00337161	0.0472026	14	0.0656111	No	No
Brain-Nucleusaccumbens(basalganglia)	198	RNF180	ENSG00000164197.11	5	0.000313035	0.00500856	16	0.0241362	Yes	No
Brain-Nucleusaccumbens(basalganglia)	198	RGS7BP	ENSG00000186479.4	5	0.000179255	0.00250958	14	0.0203118	Yes	No
Brain-Nucleusaccumbens(basalganglia)	198	FAM159B	ENSG00000145642.11	5	0.00449118	0.0583854	13	0.0760195	No	No
Brain-Nucleusaccumbens(basalganglia)	198	SREK1IP1	ENSG00000153006.15	5	0.00624855	0.0812311	13	0.0966251	No	No
Brain-Nucleusaccumbens(basalganglia)	198	CWC27	ENSG00000153015.15	5	0.00292128	0.040898	14	0.0598667	No	No
Brain-Nucleusaccumbens(basalganglia)	198	RP11-307L14.1	ENSG00000272370.1	5	0.0119031	0.15474	13	0.164526	No	No
Brain-Nucleusaccumbens(basalganglia)	198	RP11-307L14.2	ENSG00000272354.1	5	0.000171434	0.00222864	13	0.0195885	Yes	No
Brain-Nucleusaccumbens(basalganglia)	198	ADAMTS6	ENSG00000049192.14	5	0.000392564	0.00588847	15	0.0253722	Yes	No
Brain-Nucleusaccumbens(basalganglia)	198	CENPK	ENSG00000123219.12	5	0.000143574	0.00201004	14	0.0190596	Yes	No
Brain-Nucleusaccumbens(basalganglia)	198	PPWD1	ENSG00000113593.11	5	0.00256365	0.0358911	14	0.0553146	No	No
Brain-Nucleusaccumbens(basalganglia)	198	TRIM23	ENSG00000113595.14	5	0.00117111	0.0163955	14	0.0372623	Yes	No
Brain-Nucleusaccumbens(basalganglia)	198	TRAPPC13	ENSG00000113597.17	5	0.00751667	0.105233	14	0.11862	No	No
Brain-Nucleusaccumbens(basalganglia)	198	CTC-534A2.2	ENSG00000253251.2	5	0.0016485	0.0230789	14	0.0439219	Yes	No
Brain-Nucleusaccumbens(basalganglia)	198	SGTB	ENSG00000197860.9	5	0.002766	0.0387239	14	0.0578825	No	No
Brain-Nucleusaccumbens(basalganglia)	198	NLN	ENSG00000123213.22	5	0.00506205	0.0759308	15	0.0917767	No	No
Brain-Nucleusaccumbens(basalganglia)	198	CTD-2033C11.1	ENSG00000269961.1	5	0.00489743	0.068564	14	0.0851102	No	No
Brain-Nucleusaccumbens(basalganglia)	198	ERBIN	ENSG00000112851.14	5	0.00440854	0.0661281	15	0.0829288	No	No
Brain-Nucleusaccumbens(basalganglia)	198	SREK1	ENSG00000153914.15	5	0.000428296	0.00599615	14	0.0255222	Yes	No
Brain-Nucleusaccumbens(basalganglia)	198	MAST4	ENSG00000069020.18	5	0.000531572	0.00956829	18	0.0299569	Yes	No
Brain-Nucleusaccumbens(basalganglia)	198	CD180	ENSG00000134061.5	5	0.00233082	0.0349623	15	0.0544872	No	No
Brain-Nucleusaccumbens(basalganglia)	198	PIK3R1	ENSG00000145675.14	5	0.000269891	0.00404836	15	0.0226218	Yes	No
Brain-Nucleusaccumbens(basalganglia)	198	CTC-340D7.1	ENSG00000249335.1	5	0.000289097	0.00346917	12	0.0219799	Yes	No
Brain-Nucleusaccumbens(basalganglia)	198	CTC-498J12.1	ENSG00000250237.1	5	0.000309692	0.00309692	10	0.0214447	Yes	No
Brain-Nucleusaccumbens(basalganglia)	198	SLC30A5	ENSG00000145740.18	5	0.00359744	0.032377	9	0.0523546	No	No
Brain-Nucleusaccumbens(basalganglia)	198	CCNB1	ENSG00000134057.14	5	0.0148959	0.134063	9	0.145039	No	No
Brain-Nucleusaccumbens(basalganglia)	198	CENPH	ENSG00000153044.9	5	0.0279198	0.223359	8	0.230154	No	No
Brain-Nucleusaccumbens(basalganglia)	198	MRPS36	ENSG00000134056.11	5	0.00868535	0.0694828	8	0.085876	No	No
Brain-Nucleusaccumbens(basalganglia)	198	CDK7	ENSG00000134058.11	5	0.000154666	0.00123733	8	0.0174115	Yes	No
Brain-Nucleusaccumbens(basalganglia)	198	CCDC125	ENSG00000183323.12	5	0.00149748	0.0119798	8	0.0326797	Yes	No
Brain-Nucleusaccumbens(basalganglia)	198	AK6	ENSG00000085231.13	5	0.00741974	0.0593579	8	0.0769409	No	No
Brain-Nucleusaccumbens(basalganglia)	198	TAF9	ENSG00000273841.4	5	0.0059458	0.0475664	8	0.065916	No	No
Brain-Nucleusaccumbens(basalganglia)	198	RAD17	ENSG00000152942.18	5	0.00412496	0.0329997	8	0.0528953	No	No
Brain-Nucleusaccumbens(basalganglia)	198	MARVELD2	ENSG00000152939.14	5	0.0131884	0.0923191	7	0.106619	No	No
Brain-Nucleusaccumbens(basalganglia)	198	OCLN	ENSG00000197822.10	5	0.000913366	0.00639356	7	0.025964	Yes	No
Brain-Nucleusaccumbens(basalganglia)	198	GTF2H2C	ENSG00000183474.15	5	0.0204231	0.142962	7	0.153427	No	No
Brain-Nucleusaccumbens(basalganglia)	198	SERF1B	ENSG00000205572.9	5	0.00778846	0.0311538	4	0.0512911	No	No
Brain-Nucleusaccumbens(basalganglia)	198	SMN2	ENSG00000205571.13	5	0.00763048	0.0305219	4	0.0507345	No	No
Brain-Nucleusaccumbens(basalganglia)	198	SERF1A	ENSG00000172058.15	5	0.00111184	0.00555918	5	0.0248106	Yes	No
Brain-Nucleusaccumbens(basalganglia)	198	SMN1	ENSG00000172062.16	5	0.0223009	0.111504	5	0.124335	No	No
Brain-Nucleusaccumbens(basalganglia)	198	NAIP	ENSG00000249437.7	5	0.010591	0.0635463	6	0.0806801	No	No
Brain-Nucleusaccumbens(basalganglia)	198	GTF2H2	ENSG00000145736.14	5	0.0191846	0.115107	6	0.127602	No	No
Brain-Nucleusaccumbens(basalganglia)	198	BDP1	ENSG00000145734.18	5	0.0181434	0.163291	9	0.172579	No	No
Brain-Nucleusaccumbens(basalganglia)	198	MCCC2	ENSG00000131844.15	5	0.00103681	0.0103681	10	0.0310004	Yes	No
Brain-Nucleusaccumbens(basalganglia)	198	CARTPT	ENSG00000164326.4	5	0.00243113	0.0243113	10	0.0451141	Yes	No
Brain-Nucleusaccumbens(basalganglia)	198	MAP1B	ENSG00000131711.14	5	0.000806906	0.0104898	13	0.0311006	Yes	No
Brain-Nucleusaccumbens(basalganglia)	198	MRPS27	ENSG00000113048.16	5	0.000245427	0.00343598	14	0.0219221	Yes	No
Brain-Nucleusaccumbens(basalganglia)	198	PTCD2	ENSG00000049883.14	5	0.00178348	0.0249687	14	0.0457584	Yes	No
Brain-Nucleusaccumbens(basalganglia)	198	ZNF366	ENSG00000178175.11	5	0.00503492	0.0704889	14	0.0867838	No	No
Brain-Nucleusaccumbens(basalganglia)	198	LINC02056	ENSG00000248371.5	5	0.00348528	0.0487939	14	0.0670304	No	No
Brain-Nucleusaccumbens(basalganglia)	198	CTC-347C20.1	ENSG00000251613.3	5	0.000183539	0.00256954	14	0.0203962	Yes	No
Brain-Nucleusaccumbens(basalganglia)	198	TNPO1	ENSG00000083312.17	5	0.00453306	0.0634628	14	0.0806191	No	No
Brain-Nucleusaccumbens(basalganglia)	198	CTD-2376I4.1	ENSG00000271926.1	5	0.00712979	0.0926872	13	0.106961	No	No
Brain-Nucleusaccumbens(basalganglia)	198	FCHO2	ENSG00000157107.13	5	0.00492129	0.0738194	15	0.089932	No	No
Brain-Nucleusaccumbens(basalganglia)	198	TMEM171	ENSG00000157111.12	5	0.0037822	0.0529509	14	0.0709427	No	No
Brain-Nucleusaccumbens(basalganglia)	198	FOXD1	ENSG00000251493.4	5	0.00184304	0.0276455	15	0.048226	Yes	No
Brain-Nucleusaccumbens(basalganglia)	198	RP11-79P5.9	ENSG00000272525.1	5	0.00220351	0.0330527	15	0.0529113	No	No
Brain-Nucleusaccumbens(basalganglia)	198	BTF3	ENSG00000145741.15	5	0.000259198	0.00388797	15	0.0225364	Yes	No
Brain-Nucleusaccumbens(basalganglia)	198	ANKRA2	ENSG00000164331.9	5	0.000413351	0.00620026	15	0.0257283	Yes	No
Brain-Nucleusaccumbens(basalganglia)	198	UTP15	ENSG00000164338.9	5	0.00529447	0.079417	15	0.0948755	No	No
Brain-Nucleusaccumbens(basalganglia)	198	ARHGEF28	ENSG00000214944.9	5	0.00100431	0.0180775	18	0.0390034	Yes	No
Brain-Nucleusaccumbens(basalganglia)	198	LINC01331	ENSG00000248673.1	5	0.0142475	0.22796	16	0.234502	No	No
Brain-Nucleusaccumbens(basalganglia)	198	ENC1	ENSG00000171617.13	5	9.17028e-05	0.00137554	15	0.0179242	Yes	No
Brain-Nucleusaccumbens(basalganglia)	198	HEXB	ENSG00000049860.13	5	0.000167439	0.00267902	16	0.0206892	Yes	No
Brain-Nucleusaccumbens(basalganglia)	198	GFM2	ENSG00000164347.17	5	0.00131582	0.0197373	15	0.040619	Yes	No
Brain-Nucleusaccumbens(basalganglia)	198	NSA2	ENSG00000164346.9	5	0.00151737	0.0227606	15	0.0436423	Yes	No
Brain-Nucleusaccumbens(basalganglia)	198	FAM169A	ENSG00000198780.11	5	0.00825865	0.132138	16	0.143323	No	No
Brain-Nucleusaccumbens(basalganglia)	198	GCNT4	ENSG00000176928.5	5	0.00298634	0.044795	15	0.0634878	No	No
Brain-Nucleusaccumbens(basalganglia)	198	LINC01336	ENSG00000250889.2	5	0.000281885	0.00422828	15	0.0228843	Yes	No
Brain-Nucleusaccumbens(basalganglia)	198	ANKRD31	ENSG00000145700.9	5	0.000589904	0.0100284	17	0.0304986	Yes	No
Brain-Nucleusaccumbens(basalganglia)	198	HMGCR	ENSG00000113161.15	5	0.000582636	0.00873954	15	0.0289764	Yes	No
Brain-Nucleusaccumbens(basalganglia)	198	CTD-2235C13.3	ENSG00000271815.1	5	0.00160936	0.0241404	15	0.0449553	Yes	No
Brain-Nucleusaccumbens(basalganglia)	198	COL4A3BP	ENSG00000113163.15	5	3.00446e-05	0.000480713	16	0.0146484	Yes	No
Brain-Nucleusaccumbens(basalganglia)	198	POLK	ENSG00000122008.15	5	0.000476027	0.00714041	15	0.0269196	Yes	No
Brain-Nucleusaccumbens(basalganglia)	198	CTC-366B18.4	ENSG00000272040.1	5	0.00245656	0.0368484	15	0.0562189	No	No
Brain-Nucleusaccumbens(basalganglia)	198	ANKDD1B	ENSG00000189045.13	5	0.00314859	0.0503775	16	0.0684542	No	No
Brain-Nucleusaccumbens(basalganglia)	198	POC5	ENSG00000152359.14	5	3.63989e-05	0.000582382	16	0.015124	Yes	No
Brain-Nucleusaccumbens(basalganglia)	198	CTC-235G5.3	ENSG00000248127.1	5	0.00137148	0.0219437	16	0.0429039	Yes	No
Brain-Nucleusaccumbens(basalganglia)	198	SV2C	ENSG00000122012.13	5	0.000364853	0.0062025	17	0.0257283	Yes	No
Brain-Nucleusaccumbens(basalganglia)	198	AC113404.1	ENSG00000254893.5	5	0.000418002	0.00668803	16	0.0263231	Yes	No
Brain-Nucleusaccumbens(basalganglia)	198	IQGAP2	ENSG00000145703.15	5	0.000207124	0.00393535	19	0.0225742	Yes	No
Brain-Nucleusaccumbens(basalganglia)	198	F2RL2	ENSG00000164220.6	5	0.0023587	0.0400978	17	0.0591639	No	No
Brain-Nucleusaccumbens(basalganglia)	198	F2R	ENSG00000181104.6	5	0.00422416	0.0718107	17	0.0880539	No	No
Brain-Nucleusaccumbens(basalganglia)	198	F2RL1	ENSG00000164251.4	5	0.00096303	0.0163715	17	0.0372401	Yes	No
Brain-Nucleusaccumbens(basalganglia)	198	S100Z	ENSG00000171643.13	5	0.0003235	0.00582299	18	0.0252208	Yes	No
Brain-Nucleusaccumbens(basalganglia)	198	CRHBP	ENSG00000145708.10	5	0.00184898	0.0314327	17	0.0515312	No	No
Brain-Nucleusaccumbens(basalganglia)	198	AGGF1	ENSG00000164252.12	5	0.000839077	0.0142643	17	0.0350619	Yes	No
Brain-Nucleusaccumbens(basalganglia)	198	ZBED3	ENSG00000132846.5	5	0.00032653	0.005551	17	0.0247994	Yes	No
Brain-Nucleusaccumbens(basalganglia)	198	PDE8B	ENSG00000113231.13	5	0.00460752	0.0783279	17	0.0939483	No	No
Brain-Nucleusaccumbens(basalganglia)	198	WDR41	ENSG00000164253.13	5	0.00168267	0.0286055	17	0.0491069	Yes	No
Brain-Nucleusaccumbens(basalganglia)	198	TBCA	ENSG00000171530.13	5	0.000485995	0.00826192	17	0.0284067	Yes	No
Brain-Nucleusaccumbens(basalganglia)	198	AP3B1	ENSG00000132842.13	5	0.00473867	0.085296	18	0.100358	No	No
Brain-Nucleusaccumbens(basalganglia)	198	SCAMP1-AS1	ENSG00000245556.2	5	0.000554126	0.00886602	16	0.0290766	Yes	No
Brain-Nucleusaccumbens(basalganglia)	198	SCAMP1	ENSG00000085365.17	5	0.000115785	0.00185256	16	0.0187306	Yes	No
Brain-Nucleusaccumbens(basalganglia)	198	LHFPL2	ENSG00000145685.13	5	0.00122438	0.0208144	17	0.0418334	Yes	No
Brain-Nucleusaccumbens(basalganglia)	198	ARSB	ENSG00000113273.15	5	0.00102247	0.0163595	16	0.0372397	Yes	No
Brain-Nucleusaccumbens(basalganglia)	198	DMGDH	ENSG00000132837.14	5	0.00381992	0.0649386	17	0.0818713	No	No
Brain-Nucleusaccumbens(basalganglia)	198	BHMT2	ENSG00000132840.9	5	0.00278819	0.0418229	15	0.0607105	No	No
Brain-Nucleusaccumbens(basalganglia)	198	BHMT	ENSG00000145692.14	5	0.000975436	0.015607	16	0.0364758	Yes	No
Brain-Nucleusaccumbens(basalganglia)	198	JMY	ENSG00000152409.8	5	9.35909e-05	0.00159105	17	0.018204	Yes	No
Brain-Nucleusaccumbens(basalganglia)	198	HOMER1	ENSG00000152413.14	5	0.00246439	0.0418946	17	0.0607905	No	No
Brain-Nucleusaccumbens(basalganglia)	198	PAPD4	ENSG00000164329.13	5	0.00366335	0.062277	17	0.0794397	No	No
Brain-Nucleusaccumbens(basalganglia)	198	CMYA5	ENSG00000164309.14	5	8.69801e-08	1.47866e-06	17	0.00408217	Yes	Yes
Brain-Nucleusaccumbens(basalganglia)	198	MTX3	ENSG00000177034.14	5	0.000156981	0.00251169	16	0.0203118	Yes	No
Brain-Nucleusaccumbens(basalganglia)	198	THBS4	ENSG00000113296.14	5	0.000733962	0.0124774	17	0.0331099	Yes	No
Brain-Nucleusaccumbens(basalganglia)	198	SERINC5	ENSG00000164300.16	5	0.000193876	0.0032959	17	0.0217104	Yes	No
Brain-Nucleusaccumbens(basalganglia)	198	ZFYVE16	ENSG00000039319.16	5	0.00369424	0.0628021	17	0.0799472	No	No
Brain-Nucleusaccumbens(basalganglia)	198	FAM151B	ENSG00000152380.9	5	0.000149159	0.0025357	17	0.0203118	Yes	No
Brain-Nucleusaccumbens(basalganglia)	198	ANKRD34B	ENSG00000189127.7	5	0.000313619	0.00533153	17	0.0245589	Yes	No
Brain-Nucleusaccumbens(basalganglia)	198	DHFR	ENSG00000228716.6	5	0.000202917	0.00344959	17	0.0219263	Yes	No
Brain-Nucleusaccumbens(basalganglia)	198	MSH3	ENSG00000113318.9	5	8.20411e-05	0.0013947	17	0.017952	Yes	No
Brain-Nucleusaccumbens(basalganglia)	198	RASGRF2	ENSG00000113319.12	5	0.00613945	0.0982312	16	0.1122	No	No
Brain-Nucleusaccumbens(basalganglia)	198	CKMT2	ENSG00000131730.15	5	0.0103584	0.13466	13	0.145546	No	No
Brain-Nucleusaccumbens(basalganglia)	198	ZCCHC9	ENSG00000131732.11	5	0.00143906	0.0187077	13	0.0396298	Yes	No
Brain-Nucleusaccumbens(basalganglia)	198	ACOT12	ENSG00000172497.8	5	0.00670465	0.0871605	13	0.101986	No	No
Brain-Nucleusaccumbens(basalganglia)	198	SSBP2	ENSG00000145687.16	5	0.000518718	0.00778077	15	0.0277777	Yes	No
Brain-Nucleusaccumbens(basalganglia)	198	ATG10	ENSG00000152348.15	5	0.000494064	0.00741096	15	0.0273669	Yes	No
Brain-Nucleusaccumbens(basalganglia)	198	RPS23	ENSG00000186468.12	5	0.00817148	0.0980577	12	0.112058	No	No
Brain-Nucleusaccumbens(basalganglia)	198	ATP6AP1L	ENSG00000205464.11	5	4.18767e-06	5.02521e-05	12	0.0101671	Yes	No
Brain-Nucleusaccumbens(basalganglia)	198	LINC01338	ENSG00000281327.1	5	0.00759655	0.0987552	13	0.112692	No	No
Brain-Nucleusaccumbens(basalganglia)	198	CTD-2227C6.2	ENSG00000249664.1	5	0.000462779	0.00601612	13	0.0255356	Yes	No
Brain-Nucleusaccumbens(basalganglia)	198	RP11-343L5.2	ENSG00000271862.1	5	0.00128718	0.0167333	13	0.037654	Yes	No
Brain-Nucleusaccumbens(basalganglia)	198	TMEM167A	ENSG00000174695.9	5	0.00610508	0.0793661	13	0.0948465	No	No
Brain-Nucleusaccumbens(basalganglia)	198	XRCC4	ENSG00000152422.15	5	0.00505592	0.0707828	14	0.0870574	No	No
Brain-Nucleusaccumbens(basalganglia)	198	VCAN	ENSG00000038427.15	5	0.00163814	0.0212958	13	0.0423243	Yes	No
Brain-Nucleusaccumbens(basalganglia)	198	HAPLN1	ENSG00000145681.10	5	0.00252551	0.0303061	12	0.0505798	No	No
Brain-Nucleusaccumbens(basalganglia)	198	EDIL3	ENSG00000164176.12	5	0.0103232	0.185818	18	0.194036	No	No
Brain-Nucleusaccumbens(basalganglia)	198	COX7C	ENSG00000127184.12	5	0.00780481	0.101462	13	0.115161	No	No
Brain-Nucleusaccumbens(basalganglia)	198	RASA1	ENSG00000145715.14	5	0.00866807	0.0866807	10	0.101601	No	No
Brain-Nucleusaccumbens(basalganglia)	198	CCNH	ENSG00000134480.13	5	0.0270505	0.243454	9	0.249455	No	No
Brain-Nucleusaccumbens(basalganglia)	198	TMEM161B	ENSG00000164180.13	5	0.00201795	0.0141256	7	0.0348808	Yes	No
Brain-Nucleusaccumbens(basalganglia)	198	LINC02060	ENSG00000250156.3	5	0.0019831	0.0158648	8	0.0367702	Yes	No
Brain-Nucleusaccumbens(basalganglia)	198	CTC-498M16.4	ENSG00000271904.1	5	0.0162852	0.130282	8	0.141528	No	No
Brain-Nucleusaccumbens(basalganglia)	198	LINC00461	ENSG00000245526.10	5	7.28174e-05	0.000655356	9	0.015764	Yes	No
Brain-Nucleusaccumbens(basalganglia)	198	MEF2C	ENSG00000081189.15	5	0.00263127	0.0236814	9	0.0444872	Yes	No
Brain-Nucleusaccumbens(basalganglia)	198	CETN3	ENSG00000153140.8	5	0.000995179	0.00995179	10	0.03042	Yes	No
Brain-Nucleusaccumbens(basalganglia)	198	MBLAC2	ENSG00000176055.9	5	0.00194295	0.0194295	10	0.0403809	Yes	No
Brain-Nucleusaccumbens(basalganglia)	198	POLR3G	ENSG00000113356.11	5	0.00131292	0.0131292	10	0.0337956	Yes	No
Brain-Nucleusaccumbens(basalganglia)	198	LYSMD3	ENSG00000176018.12	5	0.00153297	0.0153297	10	0.0361363	Yes	No
Brain-Nucleusaccumbens(basalganglia)	198	ADGRV1	ENSG00000164199.16	5	0.00229343	0.0298146	13	0.0501519	No	No
Brain-Nucleusaccumbens(basalganglia)	198	RP11-213H15.1	ENSG00000234292.3	5	0.00421251	0.0463376	11	0.064753	No	No
Brain-Nucleusaccumbens(basalganglia)	198	ARRDC3	ENSG00000113369.8	5	0.00279523	0.0307475	11	0.050908	No	No
Brain-Nucleusaccumbens(basalganglia)	198	ARRDC3-AS1	ENSG00000281357.2	5	0.000217726	0.00239499	11	0.0200784	Yes	No
Brain-Nucleusaccumbens(basalganglia)	198	RP11-133F8.2	ENSG00000249776.5	5	0.0168744	0.168744	10	0.177867	No	No
Brain-Nucleusaccumbens(basalganglia)	198	CTC-529L17.2	ENSG00000249984.1	5	0.0127184	0.114466	9	0.126976	No	No
Brain-Nucleusaccumbens(basalganglia)	198	LINC02058	ENSG00000248528.1	5	0.0100883	0.0807068	8	0.0961207	No	No
Brain-Nucleusaccumbens(basalganglia)	198	NR2F1	ENSG00000175745.11	5	0.00442482	0.0353985	8	0.0548759	No	No
Brain-Nucleusaccumbens(basalganglia)	198	FAM172A	ENSG00000113391.18	5	0.0017995	0.0197945	11	0.0406906	Yes	No
Brain-Nucleusaccumbens(basalganglia)	198	KIAA0825	ENSG00000185261.14	5	0.000866636	0.00953299	11	0.0299156	Yes	No
Brain-Nucleusaccumbens(basalganglia)	198	SLF1	ENSG00000133302.12	5	0.00288602	0.0288602	10	0.0493116	Yes	No
Brain-Nucleusaccumbens(basalganglia)	198	MCTP1	ENSG00000175471.19	5	0.000477681	0.00620986	13	0.0257283	Yes	No
Brain-Nucleusaccumbens(basalganglia)	198	FAM81B	ENSG00000153347.9	5	2.94108e-05	0.000323519	11	0.0137865	Yes	No
Brain-Nucleusaccumbens(basalganglia)	198	TTC37	ENSG00000198677.10	5	0.000517588	0.00621106	12	0.0257283	Yes	No
Brain-Nucleusaccumbens(basalganglia)	198	ARSK	ENSG00000164291.16	5	0.00599336	0.0719203	12	0.0881646	No	No
Brain-Nucleusaccumbens(basalganglia)	198	GPR150	ENSG00000178015.4	5	0.000823504	0.00988204	12	0.0303067	Yes	No
Brain-Nucleusaccumbens(basalganglia)	198	RFESD	ENSG00000175449.13	5	0.000938423	0.0121995	13	0.0328659	Yes	No
Brain-Nucleusaccumbens(basalganglia)	198	SPATA9	ENSG00000145757.15	5	0.00291976	0.0379569	13	0.0572412	No	No
Brain-Nucleusaccumbens(basalganglia)	198	RHOBTB3	ENSG00000164292.12	5	0.00166394	0.0232952	14	0.0441316	Yes	No
Brain-Nucleusaccumbens(basalganglia)	198	GLRX	ENSG00000173221.13	5	0.00233655	0.0303751	13	0.0506238	No	No
Brain-Nucleusaccumbens(basalganglia)	198	AC008592.8	ENSG00000272021.1	5	0.0123274	0.160256	13	0.169766	No	No
Brain-Nucleusaccumbens(basalganglia)	198	LINC01554	ENSG00000236882.7	5	0.000262098	0.00340728	13	0.0218548	Yes	No
Brain-Nucleusaccumbens(basalganglia)	198	ELL2	ENSG00000118985.15	5	0.00445748	0.0624047	14	0.0795748	No	No
Brain-Nucleusaccumbens(basalganglia)	198	PCSK1	ENSG00000175426.10	5	0.00547991	0.0767187	14	0.0924717	No	No
Brain-Nucleusaccumbens(basalganglia)	198	CAST	ENSG00000153113.23	5	0.00318186	0.0477279	15	0.0660694	No	No
Brain-Nucleusaccumbens(basalganglia)	198	ERAP1	ENSG00000164307.12	5	0.0134292	0.188008	14	0.196219	No	No
Brain-Nucleusaccumbens(basalganglia)	198	ERAP2	ENSG00000164308.16	5	0.00150378	0.021053	14	0.0420667	Yes	No
Brain-Nucleusaccumbens(basalganglia)	198	LNPEP	ENSG00000113441.15	5	0.000879596	0.0131939	15	0.033876	Yes	No
Brain-Nucleusaccumbens(basalganglia)	198	LIX1	ENSG00000145721.11	5	0.0146444	0.23431	16	0.240613	No	No
Brain-Nucleusaccumbens(basalganglia)	198	RIOK2	ENSG00000058729.10	5	0.0110962	0.177538	16	0.186167	No	No
Brain-Nucleusaccumbens(basalganglia)	198	RGMB	ENSG00000174136.11	5	0.00909631	0.145541	16	0.155745	No	No
Brain-Nucleusaccumbens(basalganglia)	198	CHD1	ENSG00000153922.10	5	0.00237536	0.0403811	17	0.0594136	No	No
Brain-Nucleusaccumbens(basalganglia)	198	LINC02062	ENSG00000248489.1	5	0.0166258	0.282638	17	0.287228	No	No
Brain-Nucleusaccumbens(basalganglia)	198	FAM174A	ENSG00000174132.8	5	0.0136067	0.2041	15	0.211704	No	No
Brain-Nucleusaccumbens(basalganglia)	198	ST8SIA4	ENSG00000113532.12	5	0.00374439	0.0524214	14	0.0704459	No	No
Brain-Nucleusaccumbens(basalganglia)	198	PAM	ENSG00000145730.20	5	0.00472253	0.0802829	17	0.0957098	No	No
Brain-Nucleusaccumbens(basalganglia)	198	GIN1	ENSG00000145723.16	5	0.00359946	0.0503925	14	0.068462	No	No
Brain-Nucleusaccumbens(basalganglia)	198	PPIP5K2	ENSG00000145725.19	5	0.00452165	0.0678247	15	0.08444	No	No
Brain-Nucleusaccumbens(basalganglia)	198	C5orf30	ENSG00000181751.9	5	0.00535462	0.0749647	14	0.0908446	No	No
Brain-Nucleusaccumbens(basalganglia)	198	NUDT12	ENSG00000112874.9	5	0.00130292	0.0182409	14	0.0391915	Yes	No
Brain-Nucleusaccumbens(basalganglia)	198	EFNA5	ENSG00000184349.12	5	0.00197233	0.0374743	19	0.0568079	No	No
Brain-Nucleusaccumbens(basalganglia)	198	FBXL17	ENSG00000145743.15	5	4.535e-05	0.00095235	21	0.0166694	Yes	No
Brain-Nucleusaccumbens(basalganglia)	198	LINC01023	ENSG00000272523.1	5	0.00317655	0.057178	18	0.0749139	No	No
Brain-Nucleusaccumbens(basalganglia)	198	FER	ENSG00000151422.12	5	7.46617e-05	0.00149323	20	0.017952	Yes	No
Brain-Nucleusaccumbens(basalganglia)	198	CTD-2587M2.1	ENSG00000249476.1	5	0.000717037	0.0114726	16	0.0322433	Yes	No
Brain-Nucleusaccumbens(basalganglia)	198	PJA2	ENSG00000198961.9	5	0.0105712	0.169139	16	0.178232	No	No
Brain-Nucleusaccumbens(basalganglia)	198	CTC-332L22.1	ENSG00000271849.1	5	0.00100311	0.0140436	14	0.0347815	Yes	No
Brain-Nucleusaccumbens(basalganglia)	198	MAN2A1	ENSG00000112893.9	5	0.00229247	0.0343871	15	0.054044	No	No
Brain-Nucleusaccumbens(basalganglia)	198	TMEM232	ENSG00000186952.14	5	0.00109117	0.0163676	15	0.0372401	Yes	No
Brain-Nucleusaccumbens(basalganglia)	198	SLC25A46	ENSG00000164209.16	5	1.4415e-05	0.00017298	12	0.01229	Yes	No
Brain-Nucleusaccumbens(basalganglia)	198	TSLP	ENSG00000145777.14	5	0.000203515	0.00244218	12	0.020164	Yes	No
Brain-Nucleusaccumbens(basalganglia)	198	WDR36	ENSG00000134987.11	5	0.00139905	0.0167886	12	0.0377179	Yes	No
Brain-Nucleusaccumbens(basalganglia)	198	CAMK4	ENSG00000152495.10	5	0.00178982	0.0232676	13	0.0441034	Yes	No
Brain-Nucleusaccumbens(basalganglia)	198	STARD4	ENSG00000164211.12	5	0.00551573	0.0717045	13	0.0879356	No	No
Brain-Nucleusaccumbens(basalganglia)	198	NREP	ENSG00000134986.13	5	0.000182204	0.00291526	16	0.02104	Yes	No
Brain-Nucleusaccumbens(basalganglia)	198	EPB41L4A	ENSG00000129595.12	5	0.000610582	0.0103799	17	0.031004	Yes	No
Brain-Nucleusaccumbens(basalganglia)	198	EPB41L4A-AS1	ENSG00000224032.6	5	6.41274e-05	0.00096191	15	0.0166694	Yes	No
Brain-Nucleusaccumbens(basalganglia)	198	EPB41L4A-AS2	ENSG00000278921.2	5	4.9145e-05	0.00068803	14	0.0158472	Yes	No
Brain-Nucleusaccumbens(basalganglia)	198	LINC02200	ENSG00000250358.5	5	0.000807437	0.0121116	15	0.0327939	Yes	No
Brain-Nucleusaccumbens(basalganglia)	198	APC	ENSG00000134982.16	5	0.00034108	0.00579836	17	0.0252208	Yes	No
Brain-Nucleusaccumbens(basalganglia)	198	SRP19	ENSG00000153037.13	5	0.0111967	0.179147	16	0.187681	No	No
Brain-Nucleusaccumbens(basalganglia)	198	REEP5	ENSG00000129625.12	5	0.00772094	0.131256	17	0.142493	No	No
Brain-Nucleusaccumbens(basalganglia)	198	ZRSR1	ENSG00000212643.2	5	0.000503433	0.00805493	16	0.0281755	Yes	No
Brain-Nucleusaccumbens(basalganglia)	198	DCP2	ENSG00000172795.15	5	2.31882e-05	0.000394199	17	0.0143776	Yes	No
Brain-Nucleusaccumbens(basalganglia)	198	MCC	ENSG00000171444.17	5	0.0027638	0.0580397	21	0.0756782	No	No
Brain-Nucleusaccumbens(basalganglia)	198	YTHDC2	ENSG00000047188.15	5	0.00013828	0.00262732	19	0.020576	Yes	No
Brain-Nucleusaccumbens(basalganglia)	198	KCNN2	ENSG00000080709.14	5	0.000681363	0.0129459	19	0.0336027	Yes	No
Brain-Nucleusaccumbens(basalganglia)	198	TRIM36	ENSG00000152503.9	5	0.00465328	0.0837591	18	0.0989826	No	No
Brain-Nucleusaccumbens(basalganglia)	198	PGGT1B	ENSG00000164219.9	5	0.00037464	0.00674353	18	0.0263707	Yes	No
Brain-Nucleusaccumbens(basalganglia)	198	CCDC112	ENSG00000164221.12	5	0.00150159	0.0270287	18	0.0476874	Yes	No
Brain-Nucleusaccumbens(basalganglia)	198	FEM1C	ENSG00000145780.7	5	0.00432171	0.0777907	18	0.0934669	No	No
Brain-Nucleusaccumbens(basalganglia)	198	TICAM2	ENSG00000243414.5	5	0.00379878	0.0645793	17	0.0815396	No	No
Brain-Nucleusaccumbens(basalganglia)	198	TMED7	ENSG00000134970.13	5	0.00113626	0.0193164	17	0.0402827	Yes	No
Brain-Nucleusaccumbens(basalganglia)	198	CDO1	ENSG00000129596.4	5	0.0018601	0.0316217	17	0.0516784	No	No
Brain-Nucleusaccumbens(basalganglia)	198	ATG12	ENSG00000145782.12	5	0.0134394	0.228471	17	0.234908	No	No
Brain-Nucleusaccumbens(basalganglia)	198	AP3S1	ENSG00000177879.15	5	0.000614644	0.0110636	18	0.0318353	Yes	No
Brain-Nucleusaccumbens(basalganglia)	198	LVRN	ENSG00000172901.19	5	0.000226634	0.00407942	18	0.0226885	Yes	No
Brain-Nucleusaccumbens(basalganglia)	198	CTD-2287O16.4	ENSG00000272265.1	5	0.00131831	0.0224113	17	0.043326	Yes	No
Brain-Nucleusaccumbens(basalganglia)	198	COMMD10	ENSG00000145781.8	5	4.42468e-05	0.000884937	20	0.0165069	Yes	No
Brain-Nucleusaccumbens(basalganglia)	198	SEMA6A	ENSG00000092421.16	5	1.3379e-05	0.000254201	19	0.0129901	Yes	No
Brain-Nucleusaccumbens(basalganglia)	198	SEMA6A-AS2	ENSG00000249167.1	5	0.00559027	0.100625	18	0.114415	No	No
Brain-Nucleusaccumbens(basalganglia)	198	CTC-472C24.1	ENSG00000249150.1	5	0.00383084	0.0651243	17	0.082005	No	No
Brain-Nucleusaccumbens(basalganglia)	198	LINC02147	ENSG00000249797.1	5	0.00257598	0.0437916	17	0.0625659	No	No
Brain-Nucleusaccumbens(basalganglia)	198	DTWD2	ENSG00000169570.9	5	0.00308111	0.0462166	15	0.0646805	No	No
Brain-Nucleusaccumbens(basalganglia)	198	DMXL1	ENSG00000172869.14	5	0.0275231	0.44037	16	0.442313	No	No
Brain-Nucleusaccumbens(basalganglia)	198	TNFAIP8	ENSG00000145779.7	5	0.000675021	0.0101253	15	0.0306664	Yes	No
Brain-Nucleusaccumbens(basalganglia)	198	HSD17B4	ENSG00000133835.14	5	0.00173709	0.0260564	15	0.0468133	Yes	No
Brain-Nucleusaccumbens(basalganglia)	198	CTC-552D5.1	ENSG00000251293.1	5	0.00139306	0.022289	16	0.0432293	Yes	No
Brain-Nucleusaccumbens(basalganglia)	198	PRR16	ENSG00000184838.14	5	0.00146007	0.0277412	19	0.0483215	Yes	No
Brain-Nucleusaccumbens(basalganglia)	198	CTD-2334D19.1	ENSG00000248927.1	5	0.000103159	0.00175371	17	0.0185378	Yes	No
Brain-Nucleusaccumbens(basalganglia)	198	SRFBP1	ENSG00000151304.5	5	0.000708367	0.0113339	16	0.0321062	Yes	No
Brain-Nucleusaccumbens(basalganglia)	198	LOX	ENSG00000113083.13	5	0.00492616	0.0788185	16	0.0943656	No	No
Brain-Nucleusaccumbens(basalganglia)	198	ZNF474	ENSG00000164185.5	5	0.0121093	0.193749	16	0.201726	No	No
Brain-Nucleusaccumbens(basalganglia)	198	SNCAIP	ENSG00000064692.18	5	0.00102277	0.0173871	17	0.0383186	Yes	No
Brain-Nucleusaccumbens(basalganglia)	198	CTD-2544H17.1	ENSG00000249621.1	5	0.00183427	0.0293483	16	0.0497351	Yes	No
Brain-Nucleusaccumbens(basalganglia)	198	SNX2	ENSG00000205302.6	5	0.00274793	0.0412189	15	0.0601551	No	No
Brain-Nucleusaccumbens(basalganglia)	198	SNX24	ENSG00000064652.10	5	0.00656147	0.104984	16	0.11839	No	No
Brain-Nucleusaccumbens(basalganglia)	198	PPIC	ENSG00000168938.5	5	0.00634895	0.0952343	15	0.109339	No	No
Brain-Nucleusaccumbens(basalganglia)	198	PRDM6	ENSG00000061455.10	5	0.00260097	0.0416156	16	0.0605593	No	No
Brain-Nucleusaccumbens(basalganglia)	198	CEP120	ENSG00000168944.15	5	0.00376605	0.0640228	17	0.0810657	No	No
Brain-Nucleusaccumbens(basalganglia)	198	CSNK1G3	ENSG00000151292.17	5	0.000759386	0.013669	18	0.0344257	Yes	No
Brain-Nucleusaccumbens(basalganglia)	198	LINC01170	ENSG00000253807.5	5	0.00411888	0.0782586	19	0.0939135	No	No
Brain-Nucleusaccumbens(basalganglia)	198	ZNF608	ENSG00000168916.15	5	0.00387333	0.0658465	17	0.0826953	No	No
Brain-Nucleusaccumbens(basalganglia)	198	GRAMD3	ENSG00000155324.9	5	0.00424371	0.0678993	16	0.084504	No	No
Brain-Nucleusaccumbens(basalganglia)	198	ALDH7A1	ENSG00000164904.17	5	0.000987633	0.0158021	16	0.036708	Yes	No
Brain-Nucleusaccumbens(basalganglia)	198	PHAX	ENSG00000164902.13	5	4.08257e-06	6.12385e-05	15	0.0104118	Yes	No
Brain-Nucleusaccumbens(basalganglia)	198	LMNB1	ENSG00000113368.11	5	0.00430298	0.0645448	15	0.0815102	No	No
Brain-Nucleusaccumbens(basalganglia)	198	MARCH3	ENSG00000173926.5	5	0.00353441	0.0530161	15	0.0709779	No	No
Brain-Nucleusaccumbens(basalganglia)	198	C5orf63	ENSG00000164241.13	5	0.00206812	0.0289537	14	0.0493868	Yes	No
Brain-Nucleusaccumbens(basalganglia)	198	CTB-88F18.5	ENSG00000283897.1	5	0.00388516	0.0505071	13	0.0685769	No	No
Brain-Nucleusaccumbens(basalganglia)	198	MEGF10	ENSG00000145794.16	5	0.000515892	0.0067066	13	0.0263702	Yes	No
Brain-Nucleusaccumbens(basalganglia)	198	PRRC1	ENSG00000164244.20	5	0.000227948	0.00273538	12	0.0207567	Yes	No
Brain-Nucleusaccumbens(basalganglia)	198	CTXN3	ENSG00000205279.8	5	0.00418732	0.0502479	12	0.0683471	No	No
Brain-Nucleusaccumbens(basalganglia)	198	CCDC192	ENSG00000230561.4	5	0.000328601	0.00460041	14	0.023493	Yes	No
Brain-Nucleusaccumbens(basalganglia)	198	LINC01184	ENSG00000245937.7	5	0.00280422	0.0420633	15	0.0609575	No	No
Brain-Nucleusaccumbens(basalganglia)	198	SLC12A2	ENSG00000064651.13	5	0.000400183	0.00640292	16	0.025964	Yes	No
Brain-Nucleusaccumbens(basalganglia)	198	FBN2	ENSG00000138829.11	5	0.00179767	0.0341556	19	0.053815	No	No
Brain-Nucleusaccumbens(basalganglia)	198	SLC27A6	ENSG00000113396.12	5	0.00134658	0.0242385	18	0.0450596	Yes	No
Brain-Nucleusaccumbens(basalganglia)	198	ISOC1	ENSG00000066583.11	5	4.97498e-05	0.000845746	17	0.0164387	Yes	No
Brain-Nucleusaccumbens(basalganglia)	198	ADAMTS19	ENSG00000145808.9	5	0.00356971	0.0606851	17	0.0780488	No	No
Brain-Nucleusaccumbens(basalganglia)	198	CHSY3	ENSG00000198108.3	5	0.00565477	0.0904764	16	0.104969	No	No
Brain-Nucleusaccumbens(basalganglia)	198	HINT1	ENSG00000169567.11	5	0.037192	0.297536	8	0.301577	No	No
Brain-Nucleusaccumbens(basalganglia)	198	LYRM7	ENSG00000186687.15	5	0.0140136	0.112109	8	0.124871	No	No
Brain-Nucleusaccumbens(basalganglia)	198	CDC42SE2	ENSG00000158985.13	5	7.71624e-05	0.000694462	9	0.0158472	Yes	No
Brain-Nucleusaccumbens(basalganglia)	198	RAPGEF6	ENSG00000158987.20	5	0.0129515	0.129515	10	0.140813	No	No
Brain-Nucleusaccumbens(basalganglia)	198	FNIP1	ENSG00000217128.11	5	0.0059892	0.059892	10	0.077417	No	No
Brain-Nucleusaccumbens(basalganglia)	198	MEIKIN	ENSG00000239642.5	5	0.00263717	0.0263717	10	0.0471045	Yes	No
Brain-Nucleusaccumbens(basalganglia)	198	ACSL6	ENSG00000164398.12	5	0.00262901	0.0262901	10	0.0470315	Yes	No
Brain-Nucleusaccumbens(basalganglia)	198	P4HA2	ENSG00000072682.18	5	0.0088392	0.0972312	11	0.111281	No	No
Brain-Nucleusaccumbens(basalganglia)	198	PDLIM4	ENSG00000131435.12	5	0.00187162	0.0187162	10	0.0396298	Yes	No
Brain-Nucleusaccumbens(basalganglia)	198	SLC22A4	ENSG00000197208.5	5	0.00108251	0.0119076	11	0.0326124	Yes	No
Brain-Nucleusaccumbens(basalganglia)	198	SLC22A5	ENSG00000197375.12	5	0.00154317	0.0169748	11	0.0378932	Yes	No
Brain-Nucleusaccumbens(basalganglia)	198	C5orf56	ENSG00000197536.11	5	0.00145827	0.0160409	11	0.0369359	Yes	No
Brain-Nucleusaccumbens(basalganglia)	198	IRF1	ENSG00000125347.13	5	0.00561498	0.0617648	11	0.0789911	No	No
Brain-Nucleusaccumbens(basalganglia)	198	RAD50	ENSG00000113522.13	5	0.0130846	0.157016	12	0.166614	No	No
Brain-Nucleusaccumbens(basalganglia)	198	IL13	ENSG00000169194.9	5	0.00217154	0.0260585	12	0.0468133	Yes	No
Brain-Nucleusaccumbens(basalganglia)	198	KIF3A	ENSG00000131437.15	5	0.00522271	0.0678952	13	0.084504	No	No
Brain-Nucleusaccumbens(basalganglia)	198	CCNI2	ENSG00000205089.7	5	9.27648e-05	0.00120594	13	0.0173042	Yes	No
Brain-Nucleusaccumbens(basalganglia)	198	SEPT8	ENSG00000164402.13	5	0.000765852	0.00995608	13	0.0304279	Yes	No
Brain-Nucleusaccumbens(basalganglia)	198	SOWAHA	ENSG00000198944.5	5	0.00231386	0.0300802	13	0.050402	No	No
Brain-Nucleusaccumbens(basalganglia)	198	AC004775.5	ENSG00000272203.1	5	0.000996185	0.0129504	13	0.0336045	Yes	No
Brain-Nucleusaccumbens(basalganglia)	198	SHROOM1	ENSG00000164403.14	5	0.000591719	0.00769235	13	0.0276272	Yes	No
Brain-Nucleusaccumbens(basalganglia)	198	GDF9	ENSG00000164404.8	5	0.00326752	0.0457453	14	0.0642827	No	No
Brain-Nucleusaccumbens(basalganglia)	198	UQCRQ	ENSG00000164405.10	5	0.00133694	0.0187171	14	0.0396298	Yes	No
Brain-Nucleusaccumbens(basalganglia)	198	LEAP2	ENSG00000164406.7	5	0.00292444	0.0409421	14	0.0599048	No	No
Brain-Nucleusaccumbens(basalganglia)	198	AFF4	ENSG00000072364.12	5	0.0027473	0.0384623	14	0.057695	No	No
Brain-Nucleusaccumbens(basalganglia)	198	CTC-350I8.1	ENSG00000272023.1	5	0.0014377	0.0201278	14	0.0410606	Yes	No
Brain-Nucleusaccumbens(basalganglia)	198	ZCCHC10	ENSG00000155329.11	5	0.0010386	0.0145404	14	0.0354203	Yes	No
Brain-Nucleusaccumbens(basalganglia)	198	HSPA4	ENSG00000170606.14	5	0.00180802	0.0253123	14	0.0460852	Yes	No
Brain-Nucleusaccumbens(basalganglia)	198	FSTL4	ENSG00000053108.16	5	0.000142773	0.00228437	16	0.0197866	Yes	No
Brain-Nucleusaccumbens(basalganglia)	198	C5orf15	ENSG00000113583.7	5	0.0216324	0.259588	12	0.265002	No	No
Brain-Nucleusaccumbens(basalganglia)	198	VDAC1	ENSG00000213585.10	5	0.000189211	0.00227053	12	0.0197408	Yes	No
Brain-Nucleusaccumbens(basalganglia)	198	CTB-113I20.2	ENSG00000271737.1	5	0.000920921	0.0110511	12	0.0318189	Yes	No
Brain-Nucleusaccumbens(basalganglia)	198	TCF7	ENSG00000081059.19	5	0.00094875	0.011385	12	0.0321759	Yes	No
Brain-Nucleusaccumbens(basalganglia)	198	SKP1	ENSG00000113558.18	5	0.000525745	0.00630894	12	0.0258628	Yes	No
Brain-Nucleusaccumbens(basalganglia)	198	PPP2CA	ENSG00000113575.9	5	0.0003761	0.0045132	12	0.0233442	Yes	No
Brain-Nucleusaccumbens(basalganglia)	198	CTD-2410N18.3	ENSG00000270177.1	5	0.014212	0.170544	12	0.179567	No	No
Brain-Nucleusaccumbens(basalganglia)	198	CDKL3	ENSG00000006837.11	5	0.000727778	0.00873334	12	0.0289727	Yes	No
Brain-Nucleusaccumbens(basalganglia)	198	UBE2B	ENSG00000119048.7	5	0.00385375	0.0423913	11	0.0612475	No	No
Brain-Nucleusaccumbens(basalganglia)	198	CDKN2AIPNL	ENSG00000237190.3	5	0.000578665	0.00636532	11	0.0259523	Yes	No
Brain-Nucleusaccumbens(basalganglia)	198	RP11-215P8.4	ENSG00000250564.1	5	0.000965567	0.0106212	11	0.0312492	Yes	No
Brain-Nucleusaccumbens(basalganglia)	198	JADE2	ENSG00000043143.20	5	0.00147682	0.016245	11	0.0371522	Yes	No
Brain-Nucleusaccumbens(basalganglia)	198	SAR1B	ENSG00000152700.13	5	0.00245806	0.0270386	11	0.0476879	Yes	No
Brain-Nucleusaccumbens(basalganglia)	198	SEC24A	ENSG00000113615.12	5	0.000656951	0.00722646	11	0.0270532	Yes	No
Brain-Nucleusaccumbens(basalganglia)	198	CAMLG	ENSG00000164615.4	5	0.00528717	0.0581589	11	0.0757792	No	No
Brain-Nucleusaccumbens(basalganglia)	198	DDX46	ENSG00000145833.15	5	0.00126697	0.0152037	12	0.0360239	Yes	No
Brain-Nucleusaccumbens(basalganglia)	198	C5orf24	ENSG00000181904.8	5	0.0178944	0.214733	12	0.221911	No	No
Brain-Nucleusaccumbens(basalganglia)	198	TXNDC15	ENSG00000113621.14	5	0.000885513	0.0106262	12	0.0312492	Yes	No
Brain-Nucleusaccumbens(basalganglia)	198	PCBD2	ENSG00000132570.14	5	0.000507273	0.00608728	12	0.025593	Yes	No
Brain-Nucleusaccumbens(basalganglia)	198	CATSPER3	ENSG00000152705.7	5	0.000708612	0.00850334	12	0.0286622	Yes	No
Brain-Nucleusaccumbens(basalganglia)	198	PITX1	ENSG00000069011.15	5	0.00564434	0.0677321	12	0.0843709	No	No
Brain-Nucleusaccumbens(basalganglia)	198	H2AFY	ENSG00000113648.16	5	0.00163177	0.021213	13	0.0422149	Yes	No
Brain-Nucleusaccumbens(basalganglia)	198	CXCL14	ENSG00000145824.12	5	0.00132677	0.017248	13	0.0381568	Yes	No
Brain-Nucleusaccumbens(basalganglia)	198	RP11-119J18.1	ENSG00000250378.2	5	0.00781884	0.109464	14	0.122487	No	No
Brain-Nucleusaccumbens(basalganglia)	198	SLC25A48	ENSG00000145832.12	5	0.001084	0.01626	15	0.0371669	Yes	No
Brain-Nucleusaccumbens(basalganglia)	198	GS1-39E22.2	ENSG00000254239.1	5	0.0108655	0.162983	15	0.172314	No	No
Brain-Nucleusaccumbens(basalganglia)	198	LECT2	ENSG00000145826.8	5	0.00104062	0.0156094	15	0.0364758	Yes	No
Brain-Nucleusaccumbens(basalganglia)	198	TGFBI	ENSG00000120708.16	5	0.000219698	0.00329547	15	0.0217104	Yes	No
Brain-Nucleusaccumbens(basalganglia)	198	SMAD5	ENSG00000113658.16	5	0.000981966	0.0147295	15	0.0355983	Yes	No
Brain-Nucleusaccumbens(basalganglia)	198	AC009014.3	ENSG00000271824.1	5	0.00394929	0.0592393	15	0.0768407	No	No
Brain-Nucleusaccumbens(basalganglia)	198	TRPC7	ENSG00000069018.17	5	0.000921311	0.014741	16	0.0356058	Yes	No
Brain-Nucleusaccumbens(basalganglia)	198	CTB-1I21.1	ENSG00000250284.1	5	0.02503	0.37545	15	0.378087	No	No
Brain-Nucleusaccumbens(basalganglia)	198	SPOCK1	ENSG00000152377.13	5	0.000573654	0.00917847	16	0.0295081	Yes	No
Brain-Nucleusaccumbens(basalganglia)	198	KLHL3	ENSG00000146021.14	5	0.000293875	0.00382037	13	0.0224727	Yes	No
Brain-Nucleusaccumbens(basalganglia)	198	HNRNPA0	ENSG00000177733.6	5	0.0019176	0.0230112	12	0.0438801	Yes	No
Brain-Nucleusaccumbens(basalganglia)	198	RP11-381K20.4	ENSG00000270697.1	5	1.70117e-05	0.00020414	12	0.0125808	Yes	No
Brain-Nucleusaccumbens(basalganglia)	198	MYOT	ENSG00000120729.9	5	0.00113679	0.0125046	11	0.0331389	Yes	No
Brain-Nucleusaccumbens(basalganglia)	198	PKD2L2	ENSG00000078795.16	5	9.24016e-05	0.00110882	12	0.0168958	Yes	No
Brain-Nucleusaccumbens(basalganglia)	198	FAM13B	ENSG00000031003.10	5	0.000705961	0.00847154	12	0.0286246	Yes	No
Brain-Nucleusaccumbens(basalganglia)	198	RP11-325L7.2	ENSG00000250260.1	5	0.00109029	0.0119932	11	0.0326875	Yes	No
Brain-Nucleusaccumbens(basalganglia)	198	WNT8A	ENSG00000061492.11	5	0.020756	0.228316	11	0.234776	No	No
Brain-Nucleusaccumbens(basalganglia)	198	NME5	ENSG00000112981.4	5	7.4135e-05	0.000815485	11	0.0162464	Yes	No
Brain-Nucleusaccumbens(basalganglia)	198	BRD8	ENSG00000112983.17	5	0.0309219	0.340141	11	0.343366	No	No
Brain-Nucleusaccumbens(basalganglia)	198	CDC23	ENSG00000094880.10	5	0.0302792	0.333071	11	0.336508	No	No
Brain-Nucleusaccumbens(basalganglia)	198	GFRA3	ENSG00000146013.10	5	0.00377337	0.0377337	10	0.0570676	No	No
Brain-Nucleusaccumbens(basalganglia)	198	CDC25C	ENSG00000158402.18	5	0.00514563	0.0514563	10	0.0695337	No	No
Brain-Nucleusaccumbens(basalganglia)	198	FAM53C	ENSG00000120709.10	5	0.00599503	0.0599503	10	0.0774704	No	No
Brain-Nucleusaccumbens(basalganglia)	198	KDM3B	ENSG00000120733.13	5	0.00753226	0.0753226	10	0.0911873	No	No
Brain-Nucleusaccumbens(basalganglia)	198	REEP2	ENSG00000132563.15	5	0.000369559	0.00332603	9	0.0217104	Yes	No
Brain-Nucleusaccumbens(basalganglia)	198	EGR1	ENSG00000120738.7	5	0.00510549	0.0459494	9	0.0644701	No	No
Brain-Nucleusaccumbens(basalganglia)	198	ETF1	ENSG00000120705.12	5	0.0328283	0.295454	9	0.299567	No	No
Brain-Nucleusaccumbens(basalganglia)	198	HSPA9	ENSG00000113013.12	5	0.0293082	0.263774	9	0.269049	No	No
Brain-Nucleusaccumbens(basalganglia)	198	CTNNA1	ENSG00000044115.20	5	0.00274989	0.0274989	10	0.0481099	Yes	No
Brain-Nucleusaccumbens(basalganglia)	198	LRRTM2	ENSG00000146006.7	5	0.0465936	0.372749	8	0.37545	No	No
Brain-Nucleusaccumbens(basalganglia)	198	SIL1	ENSG00000120725.12	5	0.018779	0.18779	10	0.196014	No	No
Brain-Nucleusaccumbens(basalganglia)	198	MATR3	ENSG00000015479.18	5	0.00236402	0.0212761	9	0.0423037	Yes	No
Brain-Nucleusaccumbens(basalganglia)	198	PAIP2	ENSG00000120727.12	5	0.00228813	0.0205931	9	0.0416275	Yes	No
Brain-Nucleusaccumbens(basalganglia)	198	SLC23A1	ENSG00000170482.16	5	0.0126847	0.101477	8	0.115171	No	No
Brain-Nucleusaccumbens(basalganglia)	198	MZB1	ENSG00000170476.15	5	0.0167687	0.13415	8	0.145097	No	No
Brain-Nucleusaccumbens(basalganglia)	198	PROB1	ENSG00000228672.3	5	0.00152344	0.0121875	8	0.0328628	Yes	No
Brain-Nucleusaccumbens(basalganglia)	198	SPATA24	ENSG00000170469.10	5	0.00267251	0.0213801	8	0.0424223	Yes	No
Brain-Nucleusaccumbens(basalganglia)	198	DNAJC18	ENSG00000170464.9	5	0.00760187	0.060815	8	0.0781606	No	No
Brain-Nucleusaccumbens(basalganglia)	198	ECSCR	ENSG00000249751.3	5	0.00901423	0.0721139	8	0.0883305	No	No
Brain-Nucleusaccumbens(basalganglia)	198	TMEM173	ENSG00000184584.12	5	0.000518621	0.00414897	8	0.0227126	Yes	No
Brain-Nucleusaccumbens(basalganglia)	198	UBE2D2	ENSG00000131508.15	5	0.00510311	0.0408248	8	0.0597953	No	No
Brain-Nucleusaccumbens(basalganglia)	198	CTD-3224K15.3	ENSG00000272255.1	5	0.00713813	0.057105	8	0.0748491	No	No
Brain-Nucleusaccumbens(basalganglia)	198	CXXC5	ENSG00000171604.11	5	0.00373785	0.0299028	8	0.050226	No	No
Brain-Nucleusaccumbens(basalganglia)	198	PSD2	ENSG00000146005.3	5	0.00231548	0.0208393	9	0.0418606	Yes	No
Brain-Nucleusaccumbens(basalganglia)	198	NRG2	ENSG00000158458.19	5	0.000487581	0.00438823	9	0.0231707	Yes	No
Brain-Nucleusaccumbens(basalganglia)	198	PURA	ENSG00000185129.5	5	0.0231613	0.18529	8	0.193549	No	No
Brain-Nucleusaccumbens(basalganglia)	198	IGIP	ENSG00000182700.4	5	0.0119141	0.0953127	8	0.109395	No	No
Brain-Nucleusaccumbens(basalganglia)	198	CYSTM1	ENSG00000120306.9	5	0.00416306	0.0374675	9	0.0568065	No	No
Brain-Nucleusaccumbens(basalganglia)	198	PFDN1	ENSG00000113068.9	5	0.00058807	0.00529263	9	0.02451	Yes	No
Brain-Nucleusaccumbens(basalganglia)	198	HBEGF	ENSG00000113070.7	5	0.0130068	0.117061	9	0.129412	No	No
Brain-Nucleusaccumbens(basalganglia)	198	SLC4A9	ENSG00000113073.14	5	0.000980092	0.00882083	9	0.0290766	Yes	No
Brain-Nucleusaccumbens(basalganglia)	198	ANKHD1	ENSG00000131503.20	5	0.00905156	0.0905156	10	0.104988	No	No
Brain-Nucleusaccumbens(basalganglia)	198	SRA1	ENSG00000213523.10	5	0.00632314	0.0569083	9	0.0746358	No	No
Brain-Nucleusaccumbens(basalganglia)	198	EIF4EBP3	ENSG00000243056.1	5	0.0120993	0.108894	9	0.121954	No	No
Brain-Nucleusaccumbens(basalganglia)	198	APBB3	ENSG00000113108.19	5	2.75414e-05	0.000247872	9	0.0129797	Yes	No
Brain-Nucleusaccumbens(basalganglia)	198	SLC35A4	ENSG00000176087.14	5	0.0136441	0.122797	9	0.134789	No	No
Brain-Nucleusaccumbens(basalganglia)	198	CD14	ENSG00000170458.13	5	0.00265053	0.0238548	9	0.0446572	Yes	No
Brain-Nucleusaccumbens(basalganglia)	198	NDUFA2	ENSG00000131495.8	5	0.00992984	0.0992984	10	0.113227	No	No
Brain-Nucleusaccumbens(basalganglia)	198	TMCO6	ENSG00000113119.12	5	0.000150507	0.00135456	9	0.0178328	Yes	No
Brain-Nucleusaccumbens(basalganglia)	198	IK	ENSG00000113141.17	5	2.29028e-05	0.000229028	10	0.0129515	Yes	No
Brain-Nucleusaccumbens(basalganglia)	198	WDR55	ENSG00000120314.18	5	0.00450799	0.0450799	10	0.0637214	No	No
Brain-Nucleusaccumbens(basalganglia)	198	HARS	ENSG00000170445.12	5	0.00672671	0.0672671	10	0.0839697	No	No
Brain-Nucleusaccumbens(basalganglia)	198	HARS2	ENSG00000112855.14	5	0.00825202	0.0825202	10	0.0978199	No	No
Brain-Nucleusaccumbens(basalganglia)	198	ZMAT2	ENSG00000146007.10	5	0.000324068	0.00324068	10	0.0216929	Yes	No
Brain-Nucleusaccumbens(basalganglia)	198	PCDHA1	ENSG00000204970.9	5	0.0034248	0.0410976	12	0.0600618	No	No
Brain-Nucleusaccumbens(basalganglia)	198	PCDHA2	ENSG00000204969.6	5	0.00111978	0.0111978	10	0.0319594	Yes	No
Brain-Nucleusaccumbens(basalganglia)	198	PCDHA3	ENSG00000255408.3	5	0.000462306	0.00462306	10	0.0235197	Yes	No
Brain-Nucleusaccumbens(basalganglia)	198	PCDHA4	ENSG00000204967.10	5	0.0192585	0.192585	10	0.200605	No	No
Brain-Nucleusaccumbens(basalganglia)	198	PCDHA5	ENSG00000204965.8	5	0.00438588	0.0438588	10	0.0626275	No	No
Brain-Nucleusaccumbens(basalganglia)	198	PCDHA6	ENSG00000081842.17	5	0.0049954	0.049954	10	0.0680837	No	No
Brain-Nucleusaccumbens(basalganglia)	198	PCDHA7	ENSG00000204963.5	5	0.0012465	0.012465	10	0.0331018	Yes	No
Brain-Nucleusaccumbens(basalganglia)	198	PCDHA8	ENSG00000204962.5	5	0.00138134	0.0138134	10	0.0345696	Yes	No
Brain-Nucleusaccumbens(basalganglia)	198	PCDHA9	ENSG00000204961.6	5	0.0245498	0.245498	10	0.251407	No	No
Brain-Nucleusaccumbens(basalganglia)	198	PCDHA10	ENSG00000250120.6	5	0.000134728	0.00148201	11	0.017952	Yes	No
Brain-Nucleusaccumbens(basalganglia)	198	PCDHA11	ENSG00000249158.6	5	0.00270775	0.0270775	10	0.047721	Yes	No
Brain-Nucleusaccumbens(basalganglia)	198	PCDHA12	ENSG00000251664.3	5	0.00353247	0.0353247	10	0.0548015	No	No
Brain-Nucleusaccumbens(basalganglia)	198	PCDHA13	ENSG00000239389.7	5	0.00291925	0.0291925	10	0.0495956	Yes	No
Brain-Nucleusaccumbens(basalganglia)	198	PCDHAC1	ENSG00000248383.4	5	0.00240073	0.026408	11	0.0471204	Yes	No
Brain-Nucleusaccumbens(basalganglia)	198	PCDHAC2	ENSG00000243232.4	5	0.00378897	0.0416787	11	0.060616	No	No
Brain-Nucleusaccumbens(basalganglia)	198	PCDHB1	ENSG00000171815.5	5	0.00319768	0.0351745	11	0.0546542	No	No
Brain-Nucleusaccumbens(basalganglia)	198	PCDHB2	ENSG00000112852.6	5	0.00338613	0.0372474	11	0.0565954	No	No
Brain-Nucleusaccumbens(basalganglia)	198	PCDHB3	ENSG00000113205.5	5	0.00322681	0.0354949	11	0.0549515	No	No
Brain-Nucleusaccumbens(basalganglia)	198	AC005754.8	ENSG00000272108.1	5	0.00421812	0.0463993	11	0.0648067	No	No
Brain-Nucleusaccumbens(basalganglia)	198	PCDHB4	ENSG00000081818.3	5	0.00867265	0.104072	12	0.117537	No	No
Brain-Nucleusaccumbens(basalganglia)	198	PCDHB5	ENSG00000113209.8	5	0.00159061	0.0190873	12	0.0400232	Yes	No
Brain-Nucleusaccumbens(basalganglia)	198	PCDHB6	ENSG00000113211.5	5	0.000344309	0.00413171	12	0.02269	Yes	No
Brain-Nucleusaccumbens(basalganglia)	198	CH17-140K24.3	ENSG00000280336.1	5	0.00574029	0.0688835	12	0.0854019	No	No
Brain-Nucleusaccumbens(basalganglia)	198	PCDHB7	ENSG00000113212.6	5	0.00393545	0.0472254	12	0.0656179	No	No
Brain-Nucleusaccumbens(basalganglia)	198	PCDHB8	ENSG00000120322.3	5	0.00725531	0.0870638	12	0.101912	No	No
Brain-Nucleusaccumbens(basalganglia)	198	PCDHB16	ENSG00000272674.3	5	0.00373922	0.0448706	12	0.0635193	No	No
Brain-Nucleusaccumbens(basalganglia)	198	PCDHB9	ENSG00000177839.6	5	0.000347011	0.00416414	12	0.0227248	Yes	No
Brain-Nucleusaccumbens(basalganglia)	198	PCDHB10	ENSG00000120324.8	5	0.00324669	0.0389602	12	0.0581116	No	No
Brain-Nucleusaccumbens(basalganglia)	198	PCDHB11	ENSG00000197479.6	5	0.000258445	0.00310133	12	0.0214642	Yes	No
Brain-Nucleusaccumbens(basalganglia)	198	PCDHB12	ENSG00000120328.6	5	0.00818265	0.0981918	12	0.112175	No	No
Brain-Nucleusaccumbens(basalganglia)	198	PCDHB13	ENSG00000187372.11	5	0.00465269	0.0558323	12	0.0736201	No	No
Brain-Nucleusaccumbens(basalganglia)	198	PCDHB14	ENSG00000120327.6	5	0.00376098	0.0451317	12	0.0637613	No	No
Brain-Nucleusaccumbens(basalganglia)	198	PCDHB15	ENSG00000113248.5	5	0.0279009	0.334811	12	0.338229	No	No
Brain-Nucleusaccumbens(basalganglia)	198	TAF7	ENSG00000178913.7	5	0.0139819	0.167782	12	0.176997	No	No
Brain-Nucleusaccumbens(basalganglia)	198	SLC25A2	ENSG00000120329.6	5	0.00583162	0.0699795	12	0.0862908	No	No
Brain-Nucleusaccumbens(basalganglia)	198	AC005618.6	ENSG00000272070.1	5	0.00321584	0.03859	12	0.0577724	No	No
Brain-Nucleusaccumbens(basalganglia)	198	PCDHGA1	ENSG00000204956.5	5	0.00399926	0.0519904	13	0.0700424	No	No
Brain-Nucleusaccumbens(basalganglia)	198	PCDHGA2	ENSG00000081853.14	5	8.05615e-05	0.000966738	12	0.0166694	Yes	No
Brain-Nucleusaccumbens(basalganglia)	198	PCDHGA3	ENSG00000254245.2	5	0.000162782	0.00195339	12	0.0189763	Yes	No
Brain-Nucleusaccumbens(basalganglia)	198	PCDHGB1	ENSG00000254221.2	5	0.00578388	0.0694065	12	0.0858229	No	No
Brain-Nucleusaccumbens(basalganglia)	198	PCDHGA4	ENSG00000262576.2	5	0.000897102	0.0107652	12	0.0314141	Yes	No
Brain-Nucleusaccumbens(basalganglia)	198	PCDHGB2	ENSG00000253910.2	5	0.000321446	0.00385735	12	0.0224815	Yes	No
Brain-Nucleusaccumbens(basalganglia)	198	PCDHGA5	ENSG00000253485.2	5	0.00896912	0.107629	12	0.120761	No	No
Brain-Nucleusaccumbens(basalganglia)	198	PCDHGB3	ENSG00000262209.2	5	0.00174713	0.0209656	12	0.041975	Yes	No
Brain-Nucleusaccumbens(basalganglia)	198	PCDHGA6	ENSG00000253731.2	5	0.000500843	0.00601012	12	0.0255242	Yes	No
Brain-Nucleusaccumbens(basalganglia)	198	PCDHGA7	ENSG00000253537.2	5	0.00366365	0.0439638	12	0.0627318	No	No
Brain-Nucleusaccumbens(basalganglia)	198	PCDHGB4	ENSG00000253953.2	5	0.00174776	0.0209731	12	0.0419762	Yes	No
Brain-Nucleusaccumbens(basalganglia)	198	PCDHGB5	ENSG00000276547.1	5	0.00591192	0.0709431	12	0.0872132	No	No
Brain-Nucleusaccumbens(basalganglia)	198	PCDHGA9	ENSG00000261934.2	5	0.00202196	0.0242635	12	0.0450739	Yes	No
Brain-Nucleusaccumbens(basalganglia)	198	PCDHGB6	ENSG00000253305.2	5	0.00986521	0.118382	12	0.130612	No	No
Brain-Nucleusaccumbens(basalganglia)	198	PCDHGA10	ENSG00000253846.2	5	0.00424102	0.0508922	12	0.0689403	No	No
Brain-Nucleusaccumbens(basalganglia)	198	PCDHGB7	ENSG00000254122.2	5	0.00113834	0.01366	12	0.0344128	Yes	No
Brain-Nucleusaccumbens(basalganglia)	198	PCDHGA11	ENSG00000253873.5	5	0.00467309	0.0560771	12	0.0738687	No	No
Brain-Nucleusaccumbens(basalganglia)	198	PCDHGA12	ENSG00000253159.2	5	0.0068353	0.088859	13	0.103528	No	No
Brain-Nucleusaccumbens(basalganglia)	198	PCDHGC3	ENSG00000240184.6	5	0.00859145	0.111689	13	0.124509	No	No
Brain-Nucleusaccumbens(basalganglia)	198	PCDHGC4	ENSG00000242419.5	5	0.000934384	0.012147	13	0.0328216	Yes	No
Brain-Nucleusaccumbens(basalganglia)	198	PCDHGC5	ENSG00000240764.3	5	0.00147848	0.0192202	13	0.040183	Yes	No
Brain-Nucleusaccumbens(basalganglia)	198	DIAPH1	ENSG00000131504.15	5	0.000589575	0.00825405	14	0.0284063	Yes	No
Brain-Nucleusaccumbens(basalganglia)	198	HDAC3	ENSG00000171720.9	5	0.000848372	0.0118772	14	0.0325988	Yes	No
Brain-Nucleusaccumbens(basalganglia)	198	RELL2	ENSG00000164620.8	5	0.00209308	0.0272101	13	0.0478504	Yes	No
Brain-Nucleusaccumbens(basalganglia)	198	FCHSD1	ENSG00000197948.10	5	0.000940611	0.0131686	14	0.0338299	Yes	No
Brain-Nucleusaccumbens(basalganglia)	198	ARAP3	ENSG00000120318.15	5	0.00184892	0.0258849	14	0.0466607	Yes	No
Brain-Nucleusaccumbens(basalganglia)	198	AC005753.1	ENSG00000278925.1	5	0.000773807	0.0100595	13	0.0305289	Yes	No
Brain-Nucleusaccumbens(basalganglia)	198	PCDH1	ENSG00000156453.13	5	0.00172105	0.0223737	13	0.0433038	Yes	No
Brain-Nucleusaccumbens(basalganglia)	198	KIAA0141	ENSG00000081791.8	5	0.000280477	0.0036462	13	0.0222638	Yes	No
Brain-Nucleusaccumbens(basalganglia)	198	PCDH12	ENSG00000113555.5	5	0.000409451	0.00532287	13	0.0245589	Yes	No
Brain-Nucleusaccumbens(basalganglia)	198	RNF14	ENSG00000013561.17	5	0.000200149	0.00240179	12	0.0200984	Yes	No
Brain-Nucleusaccumbens(basalganglia)	198	GNPDA1	ENSG00000113552.15	5	0.00124823	0.0149787	12	0.0358194	Yes	No
Brain-Nucleusaccumbens(basalganglia)	198	NDFIP1	ENSG00000131507.10	5	0.00334666	0.0435065	13	0.0622967	No	No
Brain-Nucleusaccumbens(basalganglia)	198	SPRY4	ENSG00000187678.8	5	0.00136867	0.0177927	13	0.0386721	Yes	No
Brain-Nucleusaccumbens(basalganglia)	198	FGF1	ENSG00000113578.17	5	0.00149802	0.0209723	14	0.0419762	Yes	No
Brain-Nucleusaccumbens(basalganglia)	198	AC005592.3	ENSG00000261757.1	5	0.00276161	0.0386625	14	0.0578334	No	No
Brain-Nucleusaccumbens(basalganglia)	198	LINC01844	ENSG00000236714.1	5	0.000365218	0.00511305	14	0.02429	Yes	No
Brain-Nucleusaccumbens(basalganglia)	198	ARHGAP26	ENSG00000145819.15	5	0.00198347	0.033719	17	0.0534507	No	No
Brain-Nucleusaccumbens(basalganglia)	198	NR3C1	ENSG00000113580.14	5	0.00734763	0.102867	14	0.116419	No	No
Brain-Nucleusaccumbens(basalganglia)	198	YIPF5	ENSG00000145817.16	5	0.00450421	0.0675631	15	0.0842353	No	No
Brain-Nucleusaccumbens(basalganglia)	198	KCTD16	ENSG00000183775.10	5	0.0101776	0.173019	17	0.181868	No	No
Brain-Nucleusaccumbens(basalganglia)	198	PRELID2	ENSG00000186314.11	5	0.00180153	0.0288245	16	0.0492763	Yes	No
Brain-Nucleusaccumbens(basalganglia)	198	SH3RF2	ENSG00000156463.17	5	0.00120215	0.0168302	14	0.0377614	Yes	No
Brain-Nucleusaccumbens(basalganglia)	198	PLAC8L1	ENSG00000173261.8	5	0.00194317	0.0252613	13	0.0460443	Yes	No
Brain-Nucleusaccumbens(basalganglia)	198	LARS	ENSG00000133706.17	5	0.00046577	0.00605501	13	0.0255805	Yes	No
Brain-Nucleusaccumbens(basalganglia)	198	RBM27	ENSG00000091009.7	5	0.000510884	0.00715237	14	0.0269313	Yes	No
Brain-Nucleusaccumbens(basalganglia)	198	POU4F3	ENSG00000091010.4	5	0.00973302	0.136262	14	0.147078	No	No
Brain-Nucleusaccumbens(basalganglia)	198	TCERG1	ENSG00000113649.11	5	0.0173857	0.2434	14	0.249427	No	No
Brain-Nucleusaccumbens(basalganglia)	198	GPR151	ENSG00000173250.2	5	0.0024908	0.0323804	13	0.0523546	No	No
Brain-Nucleusaccumbens(basalganglia)	198	PPP2R2B	ENSG00000156475.18	5	0.00605123	0.102871	17	0.116419	No	No
Brain-Nucleusaccumbens(basalganglia)	198	STK32A	ENSG00000169302.14	5	0.00059414	0.0089121	15	0.0291427	Yes	No
Brain-Nucleusaccumbens(basalganglia)	198	DPYSL3	ENSG00000113657.12	5	8.21988e-05	0.00123298	15	0.0173772	Yes	No
Brain-Nucleusaccumbens(basalganglia)	198	JAKMIP2	ENSG00000176049.15	5	0.00222919	0.0334379	15	0.0532307	No	No
Brain-Nucleusaccumbens(basalganglia)	198	SPINK1	ENSG00000164266.10	5	0.0152156	0.228234	15	0.234731	No	No
Brain-Nucleusaccumbens(basalganglia)	198	SPINK5	ENSG00000133710.15	5	0.00269392	0.0404087	15	0.0594355	No	No
Brain-Nucleusaccumbens(basalganglia)	198	SPINK9	ENSG00000204909.7	5	0.000156672	0.00219341	14	0.0195109	Yes	No
Brain-Nucleusaccumbens(basalganglia)	198	FBXO38	ENSG00000145868.16	5	0.00330461	0.0462645	14	0.0647128	No	No
Brain-Nucleusaccumbens(basalganglia)	198	HTR4	ENSG00000164270.17	5	0.00122396	0.0195834	16	0.0405138	Yes	No
Brain-Nucleusaccumbens(basalganglia)	198	ADRB2	ENSG00000169252.5	5	9.69583e-05	0.00145437	15	0.017952	Yes	No
Brain-Nucleusaccumbens(basalganglia)	198	SH3TC2	ENSG00000169247.11	5	0.000356187	0.005699	16	0.0250475	Yes	No
Brain-Nucleusaccumbens(basalganglia)	198	CTC-529P8.1	ENSG00000250072.5	5	0.00465938	0.0698907	15	0.0862106	No	No
Brain-Nucleusaccumbens(basalganglia)	198	ABLIM3	ENSG00000173210.19	5	0.00251608	0.0377413	15	0.0570695	No	No
Brain-Nucleusaccumbens(basalganglia)	198	AFAP1L1	ENSG00000157510.13	5	0.000392416	0.00588624	15	0.025372	Yes	No
Brain-Nucleusaccumbens(basalganglia)	198	GRPEL2	ENSG00000164284.14	5	0.00288874	0.043331	15	0.0621513	No	No
Brain-Nucleusaccumbens(basalganglia)	198	PCYOX1L	ENSG00000145882.10	5	0.00126741	0.0177437	14	0.0386467	Yes	No
Brain-Nucleusaccumbens(basalganglia)	198	IL17B	ENSG00000127743.5	5	1.47683e-06	2.21524e-05	15	0.00775995	Yes	Yes
Brain-Nucleusaccumbens(basalganglia)	198	CARMN	ENSG00000249669.9	5	0.00734318	0.110148	15	0.123138	No	No
Brain-Nucleusaccumbens(basalganglia)	198	CSNK1A1	ENSG00000113712.17	5	0.00326917	0.0490375	15	0.0672282	No	No
Brain-Nucleusaccumbens(basalganglia)	198	ARHGEF37	ENSG00000183111.11	5	4.75102e-05	0.000712652	15	0.0158698	Yes	No
Brain-Nucleusaccumbens(basalganglia)	198	PPARGC1B	ENSG00000155846.16	5	0.000877075	0.0122791	14	0.032944	Yes	No
Brain-Nucleusaccumbens(basalganglia)	198	PDE6A	ENSG00000132915.10	5	0.000295397	0.00384016	13	0.0224815	Yes	No
Brain-Nucleusaccumbens(basalganglia)	198	SLC26A2	ENSG00000155850.7	5	0.00153671	0.0199773	13	0.0408775	Yes	No
Brain-Nucleusaccumbens(basalganglia)	198	TIGD6	ENSG00000164296.6	5	0.000458028	0.00595437	13	0.0254485	Yes	No
Brain-Nucleusaccumbens(basalganglia)	198	HMGXB3	ENSG00000113716.12	5	0.00342375	0.0479325	14	0.0662357	No	No
Brain-Nucleusaccumbens(basalganglia)	198	CSF1R	ENSG00000182578.13	5	0.00199482	0.0279274	14	0.0484823	Yes	No
Brain-Nucleusaccumbens(basalganglia)	198	PDGFRB	ENSG00000113721.13	5	0.00218456	0.0305838	14	0.0507843	No	No
Brain-Nucleusaccumbens(basalganglia)	198	CDX1	ENSG00000113722.16	5	0.00560138	0.0784193	14	0.094005	No	No
Brain-Nucleusaccumbens(basalganglia)	198	SLC6A7	ENSG00000011083.8	5	0.000121143	0.001696	14	0.0183648	Yes	No
Brain-Nucleusaccumbens(basalganglia)	198	CAMK2A	ENSG00000070808.15	5	0.00196666	0.0294999	15	0.0498852	Yes	No
Brain-Nucleusaccumbens(basalganglia)	198	ARSI	ENSG00000183876.8	5	0.00145158	0.0217737	15	0.0427331	Yes	No
Brain-Nucleusaccumbens(basalganglia)	198	TCOF1	ENSG00000070814.17	5	0.00349978	0.0559965	16	0.0737907	No	No
Brain-Nucleusaccumbens(basalganglia)	198	CD74	ENSG00000019582.14	5	0.000913358	0.0137004	15	0.0344762	Yes	No
Brain-Nucleusaccumbens(basalganglia)	198	RPS14	ENSG00000164587.11	5	0.000545887	0.00818831	15	0.0283354	Yes	No
Brain-Nucleusaccumbens(basalganglia)	198	NDST1-AS1	ENSG00000254333.1	5	0.00278442	0.0417663	15	0.0606705	No	No
Brain-Nucleusaccumbens(basalganglia)	198	NDST1	ENSG00000070614.14	5	8.38684e-05	0.00134189	16	0.0178224	Yes	No
Brain-Nucleusaccumbens(basalganglia)	198	SYNPO	ENSG00000171992.12	5	0.000793533	0.0126965	16	0.0333703	Yes	No
Brain-Nucleusaccumbens(basalganglia)	198	MYOZ3	ENSG00000164591.13	5	0.00351752	0.0562803	16	0.0740308	No	No
Brain-Nucleusaccumbens(basalganglia)	198	RBM22	ENSG00000086589.11	5	0.0027264	0.0436224	16	0.0623877	No	No
Brain-Nucleusaccumbens(basalganglia)	198	DCTN4	ENSG00000132912.12	5	0.000311711	0.00498738	16	0.0241362	Yes	No
Brain-Nucleusaccumbens(basalganglia)	198	SMIM3	ENSG00000256235.1	5	0.000991819	0.0148773	15	0.0357362	Yes	No
Brain-Nucleusaccumbens(basalganglia)	198	ZNF300	ENSG00000145908.12	5	0.000177282	0.00265924	15	0.0206358	Yes	No
Brain-Nucleusaccumbens(basalganglia)	198	GPX3	ENSG00000211445.11	5	0.000493399	0.00789438	16	0.0279121	Yes	No
Brain-Nucleusaccumbens(basalganglia)	198	TNIP1	ENSG00000145901.14	5	0.000274581	0.0043933	16	0.0231707	Yes	No
Brain-Nucleusaccumbens(basalganglia)	198	ANXA6	ENSG00000197043.13	5	6.99479e-05	0.00111917	16	0.0169573	Yes	No
Brain-Nucleusaccumbens(basalganglia)	198	CCDC69	ENSG00000198624.12	5	0.00326615	0.0522585	16	0.0703047	No	No
Brain-Nucleusaccumbens(basalganglia)	198	GM2A	ENSG00000196743.8	5	0.000123865	0.00198183	16	0.0190456	Yes	No
Brain-Nucleusaccumbens(basalganglia)	198	SLC36A1	ENSG00000123643.12	5	0.00530337	0.0954607	18	0.109551	No	No
Brain-Nucleusaccumbens(basalganglia)	198	FAT2	ENSG00000086570.12	5	0.000408727	0.00776582	19	0.0277651	Yes	No
Brain-Nucleusaccumbens(basalganglia)	198	SPARC	ENSG00000113140.10	5	0.00129877	0.0246766	19	0.0454928	Yes	No
Brain-Nucleusaccumbens(basalganglia)	198	CTB-113P19.5	ENSG00000272112.1	5	3.48333e-05	0.000661833	19	0.0158201	Yes	No
Brain-Nucleusaccumbens(basalganglia)	198	ATOX1	ENSG00000177556.11	5	0.00138569	0.0277139	20	0.0482957	Yes	No
Brain-Nucleusaccumbens(basalganglia)	198	RP11-54C4.3	ENSG00000275765.5	5	0.000210648	0.00421297	20	0.0228707	Yes	No
Brain-Nucleusaccumbens(basalganglia)	198	G3BP1	ENSG00000145907.14	5	0.00264017	0.0528035	20	0.0708182	No	No
Brain-Nucleusaccumbens(basalganglia)	198	GLRA1	ENSG00000145888.10	5	0.00665749	0.13315	20	0.144272	No	No
Brain-Nucleusaccumbens(basalganglia)	198	LINC01933	ENSG00000254226.5	5	0.00792967	0.174453	22	0.183259	No	No
Brain-Nucleusaccumbens(basalganglia)	198	NMUR2	ENSG00000132911.4	5	0.000194015	0.00349228	18	0.0220306	Yes	No
Brain-Nucleusaccumbens(basalganglia)	198	GRIA1	ENSG00000155511.17	5	0.00117681	0.0223594	19	0.0432997	Yes	No
Brain-Nucleusaccumbens(basalganglia)	198	FAM114A2	ENSG00000055147.18	5	0.00114942	0.0183907	16	0.0393321	Yes	No
Brain-Nucleusaccumbens(basalganglia)	198	MFAP3	ENSG00000037749.11	5	0.00360831	0.0613413	17	0.078593	No	No
Brain-Nucleusaccumbens(basalganglia)	198	GALNT10	ENSG00000164574.15	5	0.00552618	0.0939451	17	0.108132	No	No
Brain-Nucleusaccumbens(basalganglia)	198	SAP30L	ENSG00000164576.11	5	0.00709672	0.113548	16	0.126134	No	No
Brain-Nucleusaccumbens(basalganglia)	198	LARP1	ENSG00000155506.16	5	0.00145259	0.0232415	16	0.0440737	Yes	No
Brain-Nucleusaccumbens(basalganglia)	198	FAXDC2	ENSG00000170271.10	5	0.00353887	0.053083	15	0.0710428	No	No
Brain-Nucleusaccumbens(basalganglia)	198	CNOT8	ENSG00000155508.13	5	0.00130922	0.0196383	15	0.0405343	Yes	No
Brain-Nucleusaccumbens(basalganglia)	198	GEMIN5	ENSG00000082516.8	5	0.0031234	0.046851	15	0.0652674	No	No
Brain-Nucleusaccumbens(basalganglia)	198	MRPL22	ENSG00000082515.17	5	0.0035565	0.0533475	15	0.0712772	No	No
Brain-Nucleusaccumbens(basalganglia)	198	SGCD	ENSG00000170624.13	5	0.000243169	0.00534972	22	0.0245751	Yes	No
Brain-Nucleusaccumbens(basalganglia)	198	TIMD4	ENSG00000145850.8	5	0.000411975	0.0065916	16	0.0262112	Yes	No
Brain-Nucleusaccumbens(basalganglia)	198	HAVCR1	ENSG00000113249.12	5	0.00316236	0.05376	17	0.0716577	No	No
Brain-Nucleusaccumbens(basalganglia)	198	HAVCR2	ENSG00000135077.8	5	0.0164011	0.278818	17	0.283457	No	No
Brain-Nucleusaccumbens(basalganglia)	198	MED7	ENSG00000155868.7	5	0.0186384	0.316853	17	0.320514	No	No
Brain-Nucleusaccumbens(basalganglia)	198	ITK	ENSG00000113263.12	5	0.00143565	0.0258417	18	0.0466355	Yes	No
Brain-Nucleusaccumbens(basalganglia)	198	CYFIP2	ENSG00000055163.19	5	9.95482e-05	0.00179187	18	0.0186241	Yes	No
Brain-Nucleusaccumbens(basalganglia)	198	FNDC9	ENSG00000172568.4	5	0.00138166	0.0234882	17	0.0443025	Yes	No
Brain-Nucleusaccumbens(basalganglia)	198	ADAM19	ENSG00000135074.15	5	0.00154871	0.0278768	18	0.0484128	Yes	No
Brain-Nucleusaccumbens(basalganglia)	198	NIPAL4	ENSG00000172548.14	5	0.00380146	0.0646247	17	0.0815773	No	No
Brain-Nucleusaccumbens(basalganglia)	198	SOX30	ENSG00000039600.10	5	0.0131392	0.223366	17	0.230154	No	No
Brain-Nucleusaccumbens(basalganglia)	198	THG1L	ENSG00000113272.13	5	0.0020898	0.0355266	17	0.0549902	No	No
Brain-Nucleusaccumbens(basalganglia)	198	LSM11	ENSG00000155858.5	5	0.0308206	0.52395	17	0.525393	No	No
Brain-Nucleusaccumbens(basalganglia)	198	CLINT1	ENSG00000113282.13	5	0.00122946	0.0209008	17	0.0419188	Yes	No
Brain-Nucleusaccumbens(basalganglia)	198	EBF1	ENSG00000164330.16	5	0.000479076	0.00862336	18	0.0287851	Yes	No
Brain-Nucleusaccumbens(basalganglia)	198	LINC02202	ENSG00000245812.2	5	0.00398886	0.0518551	13	0.0699119	No	No
Brain-Nucleusaccumbens(basalganglia)	198	RNF145	ENSG00000145860.11	5	0.000104325	0.00146055	14	0.017952	Yes	No
Brain-Nucleusaccumbens(basalganglia)	198	UBLCP1	ENSG00000164332.7	5	0.00137885	0.0193039	14	0.0402785	Yes	No
Brain-Nucleusaccumbens(basalganglia)	198	ADRA1B	ENSG00000170214.3	5	0.00431537	0.0647305	15	0.0816712	No	No
Brain-Nucleusaccumbens(basalganglia)	198	TTC1	ENSG00000113312.10	5	0.00231779	0.0370847	16	0.0564375	No	No
Brain-Nucleusaccumbens(basalganglia)	198	PWWP2A	ENSG00000170234.12	5	0.00524272	0.0838836	16	0.0990877	No	No
Brain-Nucleusaccumbens(basalganglia)	198	FABP6	ENSG00000170231.15	5	0.00191487	0.0306379	16	0.0508277	No	No
Brain-Nucleusaccumbens(basalganglia)	198	CCNJL	ENSG00000135083.14	5	0.00354379	0.0602444	17	0.077674	No	No
Brain-Nucleusaccumbens(basalganglia)	198	C1QTNF2	ENSG00000145861.7	5	0.000379255	0.00606808	16	0.0255805	Yes	No
Brain-Nucleusaccumbens(basalganglia)	198	ZBED8	ENSG00000221886.3	5	0.000784587	0.0125534	16	0.0332052	Yes	No
Brain-Nucleusaccumbens(basalganglia)	198	SLU7	ENSG00000164609.9	5	0.000363627	0.00581803	16	0.0252208	Yes	No
Brain-Nucleusaccumbens(basalganglia)	198	PTTG1	ENSG00000164611.12	5	0.000379862	0.0060778	16	0.0255886	Yes	No
Brain-Nucleusaccumbens(basalganglia)	198	MIR3142HG	ENSG00000253522.5	5	3.47225e-05	0.00055556	16	0.0150092	Yes	No
Brain-Nucleusaccumbens(basalganglia)	198	ATP10B	ENSG00000118322.12	5	0.00135903	0.0231036	17	0.0439455	Yes	No
Brain-Nucleusaccumbens(basalganglia)	198	GABRB2	ENSG00000145864.12	5	0.00185553	0.031544	17	0.051625	No	No
Brain-Nucleusaccumbens(basalganglia)	198	GABRA6	ENSG00000145863.10	5	1.22506e-05	0.000196009	16	0.0125808	Yes	No
Brain-Nucleusaccumbens(basalganglia)	198	GABRA1	ENSG00000022355.16	5	0.00082103	0.0123155	15	0.0329609	Yes	No
Brain-Nucleusaccumbens(basalganglia)	198	LINC01202	ENSG00000280776.1	5	0.00152559	0.0228838	15	0.0437475	Yes	No
Brain-Nucleusaccumbens(basalganglia)	198	GABRG2	ENSG00000113327.15	5	0.000309178	0.00463768	15	0.0235324	Yes	No
Brain-Nucleusaccumbens(basalganglia)	198	CCNG1	ENSG00000113328.18	5	0.000494847	0.00791755	16	0.0279563	Yes	No
Brain-Nucleusaccumbens(basalganglia)	198	NUDCD2	ENSG00000170584.10	5	0.00288518	0.0461628	16	0.0646297	No	No
Brain-Nucleusaccumbens(basalganglia)	198	HMMR	ENSG00000072571.19	5	0.00224131	0.0358609	16	0.0552811	No	No
Brain-Nucleusaccumbens(basalganglia)	198	MAT2B	ENSG00000038274.16	5	0.00265119	0.0424191	16	0.0612829	No	No
Brain-Nucleusaccumbens(basalganglia)	198	CTC-535M15.2	ENSG00000253693.1	5	0.0203838	0.346525	17	0.349675	No	No
Brain-Nucleusaccumbens(basalganglia)	198	TENM2	ENSG00000145934.16	5	0.000250233	0.00500467	20	0.0241362	Yes	No
Brain-Nucleusaccumbens(basalganglia)	198	WWC1	ENSG00000113645.14	5	0.000289112	0.00433668	15	0.0230291	Yes	No
Brain-Nucleusaccumbens(basalganglia)	198	RARS	ENSG00000113643.8	5	0.00813842	0.113938	14	0.126498	No	No
Brain-Nucleusaccumbens(basalganglia)	198	FBLL1	ENSG00000188573.7	5	0.00627643	0.08787	14	0.102631	No	No
Brain-Nucleusaccumbens(basalganglia)	198	PANK3	ENSG00000120137.6	5	0.00194344	0.0272081	14	0.0478504	Yes	No
Brain-Nucleusaccumbens(basalganglia)	198	SLIT3	ENSG00000184347.14	5	0.000942127	0.0188425	20	0.0397848	Yes	No
Brain-Nucleusaccumbens(basalganglia)	198	SPDL1	ENSG00000040275.16	5	0.00121034	0.0193654	16	0.040323	Yes	No
Brain-Nucleusaccumbens(basalganglia)	198	DOCK2	ENSG00000134516.15	5	6.79119e-05	0.00135824	20	0.0178328	Yes	No
Brain-Nucleusaccumbens(basalganglia)	198	FAM196B	ENSG00000204767.3	5	3.19643e-05	0.000543393	17	0.0149708	Yes	No
Brain-Nucleusaccumbens(basalganglia)	198	C5orf58	ENSG00000234511.8	5	0.00235834	0.0353752	15	0.0548536	No	No
Brain-Nucleusaccumbens(basalganglia)	198	LCP2	ENSG00000043462.11	5	0.0101334	0.162134	16	0.171526	No	No
Brain-Nucleusaccumbens(basalganglia)	198	KCNIP1	ENSG00000182132.13	5	0.00216214	0.0389185	18	0.0580637	No	No
Brain-Nucleusaccumbens(basalganglia)	198	KCNMB1	ENSG00000145936.8	5	0.000661986	0.0105918	16	0.0312358	Yes	No
Brain-Nucleusaccumbens(basalganglia)	198	RANBP17	ENSG00000204764.13	5	0.00053911	0.00970399	18	0.0301194	Yes	No
Brain-Nucleusaccumbens(basalganglia)	198	NPM1	ENSG00000181163.13	5	0.00155997	0.0233995	15	0.0442315	Yes	No
Brain-Nucleusaccumbens(basalganglia)	198	FGF18	ENSG00000156427.7	5	0.00198361	0.0297541	15	0.0500778	No	No
Brain-Nucleusaccumbens(basalganglia)	198	FBXW11	ENSG00000072803.17	5	0.000787454	0.0118118	15	0.0325831	Yes	No
Brain-Nucleusaccumbens(basalganglia)	198	STK10	ENSG00000072786.12	5	0.00217057	0.0325586	15	0.0525104	No	No
Brain-Nucleusaccumbens(basalganglia)	198	EFCAB9	ENSG00000214360.4	5	0.000177532	0.00266298	15	0.0206517	Yes	No
Brain-Nucleusaccumbens(basalganglia)	198	UBTD2	ENSG00000168246.5	5	0.00140054	0.0210081	15	0.0420114	Yes	No
Brain-Nucleusaccumbens(basalganglia)	198	SH3PXD2B	ENSG00000174705.12	5	0.0086574	0.147176	17	0.1573	No	No
Brain-Nucleusaccumbens(basalganglia)	198	NEURL1B	ENSG00000214357.8	5	0.00152323	0.0243717	16	0.0451689	Yes	No
Brain-Nucleusaccumbens(basalganglia)	198	DUSP1	ENSG00000120129.5	5	0.00230142	0.0391241	17	0.0582702	No	No
Brain-Nucleusaccumbens(basalganglia)	198	ERGIC1	ENSG00000113719.15	5	0.000328479	0.00591263	18	0.0253862	Yes	No
Brain-Nucleusaccumbens(basalganglia)	198	RPL26L1	ENSG00000037241.7	5	0.00057912	0.0104242	18	0.0310528	Yes	No
Brain-Nucleusaccumbens(basalganglia)	198	ATP6V0E1	ENSG00000113732.8	5	2.27781e-05	0.000432785	19	0.0144119	Yes	No
Brain-Nucleusaccumbens(basalganglia)	198	CREBRF	ENSG00000164463.12	5	9.87108e-05	0.00187551	19	0.0187306	Yes	No
Brain-Nucleusaccumbens(basalganglia)	198	BNIP1	ENSG00000113734.17	5	0.000953151	0.0171567	18	0.0380659	Yes	No
Brain-Nucleusaccumbens(basalganglia)	198	STC2	ENSG00000113739.10	5	0.000992934	0.0188657	19	0.039811	Yes	No
Brain-Nucleusaccumbens(basalganglia)	198	CTB-33O18.2	ENSG00000254164.1	5	0.000503554	0.00956753	19	0.0299569	Yes	No
Brain-Nucleusaccumbens(basalganglia)	198	BOD1	ENSG00000145919.10	5	1.91455e-05	0.000363764	19	0.0139742	Yes	No
Brain-Nucleusaccumbens(basalganglia)	198	LINC01484	ENSG00000253686.1	5	0.000393584	0.0074781	19	0.0274268	Yes	No
Brain-Nucleusaccumbens(basalganglia)	198	LINC01485	ENSG00000254211.5	5	5.39134e-05	0.00102435	19	0.0166694	Yes	No
Brain-Nucleusaccumbens(basalganglia)	198	CPEB4	ENSG00000113742.12	5	0.000945794	0.0189159	20	0.0398441	Yes	No
Brain-Nucleusaccumbens(basalganglia)	198	C5orf47	ENSG00000185056.9	5	0.0015955	0.0303144	19	0.0505799	No	No
Brain-Nucleusaccumbens(basalganglia)	198	HMP19	ENSG00000170091.10	5	0.0024194	0.0508075	21	0.0688651	No	No
Brain-Nucleusaccumbens(basalganglia)	198	LINC01411	ENSG00000249306.5	5	0.00150201	0.0330442	22	0.0529113	No	No
Brain-Nucleusaccumbens(basalganglia)	198	MSX2	ENSG00000120149.8	5	0.000595577	0.011316	19	0.0320989	Yes	No
Brain-Nucleusaccumbens(basalganglia)	198	LINC01951	ENSG00000204754.3	5	0.00194383	0.0349889	18	0.0544913	No	No
Brain-Nucleusaccumbens(basalganglia)	198	DRD1	ENSG00000184845.3	5	0.00898661	0.134799	15	0.14568	No	No
Brain-Nucleusaccumbens(basalganglia)	198	SFXN1	ENSG00000164466.12	5	0.000628474	0.0094271	15	0.0297914	Yes	No
Brain-Nucleusaccumbens(basalganglia)	198	HRH2	ENSG00000113749.7	5	0.00322898	0.0484347	15	0.0667137	No	No
Brain-Nucleusaccumbens(basalganglia)	198	CPLX2	ENSG00000145920.14	5	0.00134339	0.0188075	14	0.0397338	Yes	No
Brain-Nucleusaccumbens(basalganglia)	198	THOC3	ENSG00000051596.9	5	0.000439721	0.00571637	13	0.0250999	Yes	No
Brain-Nucleusaccumbens(basalganglia)	198	FAM153B	ENSG00000182230.11	5	3.68025e-05	0.00044163	12	0.0144731	Yes	No
Brain-Nucleusaccumbens(basalganglia)	198	RP11-826N14.4	ENSG00000251623.1	5	2.19909e-05	0.000263891	12	0.0129901	Yes	No
Brain-Nucleusaccumbens(basalganglia)	198	SIMC1	ENSG00000170085.17	5	0.000829218	0.0091214	11	0.0294699	Yes	No
Brain-Nucleusaccumbens(basalganglia)	198	KIAA1191	ENSG00000122203.14	5	0.00121167	0.0133284	11	0.0340291	Yes	No
Brain-Nucleusaccumbens(basalganglia)	198	ARL10	ENSG00000175414.6	5	0.000410653	0.00451719	11	0.0233476	Yes	No
Brain-Nucleusaccumbens(basalganglia)	198	NOP16	ENSG00000048162.20	5	0.000642818	0.00642818	10	0.0259724	Yes	No
Brain-Nucleusaccumbens(basalganglia)	198	HIGD2A	ENSG00000146066.2	5	0.000397015	0.00397015	10	0.0225742	Yes	No
Brain-Nucleusaccumbens(basalganglia)	198	CLTB	ENSG00000175416.12	5	0.00307124	0.0307124	10	0.0508849	No	No
Brain-Nucleusaccumbens(basalganglia)	198	FAF2	ENSG00000113194.12	5	0.000252856	0.00252856	10	0.0203118	Yes	No
Brain-Nucleusaccumbens(basalganglia)	198	RNF44	ENSG00000146083.11	5	0.00738187	0.0664368	9	0.0831918	No	No
Brain-Nucleusaccumbens(basalganglia)	198	CDHR2	ENSG00000074276.10	5	0.00386932	0.0386932	10	0.0578602	No	No
Brain-Nucleusaccumbens(basalganglia)	198	GPRIN1	ENSG00000169258.6	5	0.000165354	0.00148819	9	0.017952	Yes	No
Brain-Nucleusaccumbens(basalganglia)	198	SNCB	ENSG00000074317.10	5	0.00186047	0.0167442	9	0.0376693	Yes	No
Brain-Nucleusaccumbens(basalganglia)	198	EIF4E1B	ENSG00000175766.11	5	0.00910342	0.0819307	9	0.0972768	No	No
Brain-Nucleusaccumbens(basalganglia)	198	TSPAN17	ENSG00000048140.17	5	0.000856888	0.00771199	9	0.0276501	Yes	No
Brain-Nucleusaccumbens(basalganglia)	198	LINC01574	ENSG00000248859.2	5	0.000182166	0.0016395	9	0.018204	Yes	No
Brain-Nucleusaccumbens(basalganglia)	198	UNC5A	ENSG00000113763.10	5	0.00320608	0.0288548	9	0.0493071	Yes	No
Brain-Nucleusaccumbens(basalganglia)	198	HK3	ENSG00000160883.10	5	0.00159382	0.0143444	9	0.0351565	Yes	No
Brain-Nucleusaccumbens(basalganglia)	198	UIMC1	ENSG00000087206.16	5	0.00387533	0.0387533	10	0.0579025	No	No
Brain-Nucleusaccumbens(basalganglia)	198	ZNF346	ENSG00000113761.11	5	0.00367937	0.0367937	10	0.0561701	No	No
Brain-Nucleusaccumbens(basalganglia)	198	FGFR4	ENSG00000160867.14	5	0.0025556	0.025556	10	0.0463403	Yes	No
Brain-Nucleusaccumbens(basalganglia)	198	NSD1	ENSG00000165671.19	5	0.000310324	0.00372388	12	0.02231	Yes	No
Brain-Nucleusaccumbens(basalganglia)	198	RAB24	ENSG00000169228.13	5	0.00434086	0.0477494	11	0.0660907	No	No
Brain-Nucleusaccumbens(basalganglia)	198	PRELID1	ENSG00000169230.9	5	0.00238709	0.026258	11	0.0470279	Yes	No
Brain-Nucleusaccumbens(basalganglia)	198	MXD3	ENSG00000213347.10	5	0.0111067	0.122174	11	0.134218	No	No
Brain-Nucleusaccumbens(basalganglia)	198	LMAN2	ENSG00000169223.14	5	0.00182721	0.0200993	11	0.0410301	Yes	No
Brain-Nucleusaccumbens(basalganglia)	198	RGS14	ENSG00000169220.17	5	0.000742881	0.00817169	11	0.0283102	Yes	No
Brain-Nucleusaccumbens(basalganglia)	198	F12	ENSG00000131187.9	5	0.00240963	0.026506	11	0.0471934	Yes	No
Brain-Nucleusaccumbens(basalganglia)	198	GRK6	ENSG00000198055.10	5	0.00121122	0.0133234	11	0.0340291	Yes	No
Brain-Nucleusaccumbens(basalganglia)	198	PRR7	ENSG00000131188.11	5	0.000765524	0.00842077	11	0.0285692	Yes	No
Brain-Nucleusaccumbens(basalganglia)	198	DBN1	ENSG00000113758.13	5	0.000109476	0.00131371	12	0.0177196	Yes	No
Brain-Nucleusaccumbens(basalganglia)	198	PDLIM7	ENSG00000196923.13	5	0.00196278	0.0235533	12	0.0443794	Yes	No
Brain-Nucleusaccumbens(basalganglia)	198	DOK3	ENSG00000146094.13	5	0.00147809	0.0177371	12	0.0386467	Yes	No
Brain-Nucleusaccumbens(basalganglia)	198	DDX41	ENSG00000183258.11	5	0.00117617	0.014114	12	0.0348662	Yes	No
Brain-Nucleusaccumbens(basalganglia)	198	FAM193B	ENSG00000146067.15	5	0.000374542	0.0044945	12	0.0233241	Yes	No
Brain-Nucleusaccumbens(basalganglia)	198	RP11-1277A3.3	ENSG00000272459.1	5	2.06639e-05	0.000247967	12	0.0129797	Yes	No
Brain-Nucleusaccumbens(basalganglia)	198	TMED9	ENSG00000184840.11	5	0.000401388	0.00481666	12	0.0237862	Yes	No
Brain-Nucleusaccumbens(basalganglia)	198	B4GALT7	ENSG00000027847.13	5	0.000579748	0.00695697	12	0.0266694	Yes	No
Brain-Nucleusaccumbens(basalganglia)	198	FAM153A	ENSG00000170074.19	5	0.000406427	0.00528355	13	0.02451	Yes	No
Brain-Nucleusaccumbens(basalganglia)	198	FAM153C	ENSG00000204677.10	5	0.000187776	0.00319218	17	0.021622	Yes	No
Brain-Nucleusaccumbens(basalganglia)	198	N4BP3	ENSG00000145911.5	5	0.000134824	0.00229201	17	0.0197866	Yes	No
Brain-Nucleusaccumbens(basalganglia)	198	RMND5B	ENSG00000145916.18	5	0.000191365	0.0032532	17	0.0216987	Yes	No
Brain-Nucleusaccumbens(basalganglia)	198	NHP2	ENSG00000145912.8	5	0.00124218	0.0211171	17	0.0421393	Yes	No
Brain-Nucleusaccumbens(basalganglia)	198	HNRNPAB	ENSG00000197451.11	5	0.000205252	0.00369453	18	0.0222837	Yes	No
Brain-Nucleusaccumbens(basalganglia)	198	PHYKPL	ENSG00000175309.14	5	0.00218848	0.0393926	18	0.0584644	No	No
Brain-Nucleusaccumbens(basalganglia)	198	COL23A1	ENSG00000050767.15	5	0.000691303	0.0145174	21	0.0353909	Yes	No
Brain-Nucleusaccumbens(basalganglia)	198	CLK4	ENSG00000113240.12	5	0.000597385	0.0119477	20	0.0326491	Yes	No
Brain-Nucleusaccumbens(basalganglia)	198	ZNF354A	ENSG00000169131.11	5	0.000290877	0.00610842	21	0.0256111	Yes	No
Brain-Nucleusaccumbens(basalganglia)	198	ZNF354B	ENSG00000178338.10	5	0.000304765	0.00640006	21	0.025964	Yes	No
Brain-Nucleusaccumbens(basalganglia)	198	ZFP2	ENSG00000198939.7	5	0.000640172	0.0134436	21	0.0341597	Yes	No
Brain-Nucleusaccumbens(basalganglia)	198	RP11-281O15.8	ENSG00000272431.1	5	0.000173185	0.00363689	21	0.0222638	Yes	No
Brain-Nucleusaccumbens(basalganglia)	198	ZNF454	ENSG00000178187.7	5	0.000338738	0.0071135	21	0.0269081	Yes	No
Brain-Nucleusaccumbens(basalganglia)	198	GRM6	ENSG00000113262.14	5	0.000151313	0.00317758	21	0.021622	Yes	No
Brain-Nucleusaccumbens(basalganglia)	198	ZNF879	ENSG00000234284.6	5	0.00113803	0.0238987	21	0.0446758	Yes	No
Brain-Nucleusaccumbens(basalganglia)	198	ZNF354C	ENSG00000177932.6	5	0.000102288	0.00214804	21	0.0193441	Yes	No
Brain-Nucleusaccumbens(basalganglia)	198	ADAMTS2	ENSG00000087116.14	5	2.30698e-05	0.000553675	24	0.0150092	Yes	No
Brain-Nucleusaccumbens(basalganglia)	198	RUFY1	ENSG00000176783.14	5	0.00531876	0.122331	23	0.134367	No	No
Brain-Nucleusaccumbens(basalganglia)	198	HNRNPH1	ENSG00000169045.17	5	0.000161258	0.00370894	23	0.0222837	Yes	No
Brain-Nucleusaccumbens(basalganglia)	198	CBY3	ENSG00000204659.4	5	0.00117461	0.0258415	22	0.0466355	Yes	No
Brain-Nucleusaccumbens(basalganglia)	198	CANX	ENSG00000127022.14	5	0.000450132	0.0099029	22	0.0303303	Yes	No
Brain-Nucleusaccumbens(basalganglia)	198	MAML1	ENSG00000161021.11	5	0.000102127	0.00224679	22	0.0196691	Yes	No
Brain-Nucleusaccumbens(basalganglia)	198	MGAT4B	ENSG00000161013.16	5	0.0029318	0.0644996	22	0.0814758	No	No
Brain-Nucleusaccumbens(basalganglia)	198	SQSTM1	ENSG00000161011.19	5	0.000779033	0.0171387	22	0.0380584	Yes	No
Brain-Nucleusaccumbens(basalganglia)	198	MRNIP	ENSG00000161010.14	5	0.000588275	0.0123538	21	0.0329984	Yes	No
Brain-Nucleusaccumbens(basalganglia)	198	CTC-241N9.1	ENSG00000245317.2	5	0.000538935	0.0107787	20	0.0314304	Yes	No
Brain-Nucleusaccumbens(basalganglia)	198	TBC1D9B	ENSG00000197226.12	5	0.00045348	0.00952308	21	0.0299156	Yes	No
Brain-Nucleusaccumbens(basalganglia)	198	RNF130	ENSG00000113269.13	5	0.00100715	0.0201431	20	0.0410872	Yes	No
Brain-Nucleusaccumbens(basalganglia)	198	RASGEF1C	ENSG00000146090.15	5	0.000689961	0.0137992	20	0.0345487	Yes	No
Brain-Nucleusaccumbens(basalganglia)	198	MAPK9	ENSG00000050748.17	5	3.76737e-05	0.0007158	19	0.0158698	Yes	No
Brain-Nucleusaccumbens(basalganglia)	198	GFPT2	ENSG00000131459.12	5	0.00157126	0.0282827	18	0.0488198	Yes	No
Brain-Nucleusaccumbens(basalganglia)	198	CNOT6	ENSG00000113300.11	5	0.0023507	0.0376113	16	0.0569438	No	No
Brain-Nucleusaccumbens(basalganglia)	198	SCGB3A1	ENSG00000161055.3	5	0.00153095	0.0229643	15	0.043839	Yes	No
Brain-Nucleusaccumbens(basalganglia)	198	FLT4	ENSG00000037280.15	5	0.0036901	0.0553515	15	0.0731631	No	No
Brain-Nucleusaccumbens(basalganglia)	198	MGAT1	ENSG00000131446.16	5	0.00212499	0.0297498	14	0.0500753	No	No
Brain-Nucleusaccumbens(basalganglia)	198	LINC00847	ENSG00000245060.6	5	0.000245665	0.00343931	14	0.0219263	Yes	No
Brain-Nucleusaccumbens(basalganglia)	198	ZFP62	ENSG00000196670.13	5	0.002404	0.031252	13	0.0513599	No	No
Brain-Nucleusaccumbens(basalganglia)	198	BTNL8	ENSG00000113303.11	5	0.00909164	0.118191	13	0.130425	No	No
Brain-Nucleusaccumbens(basalganglia)	198	BTNL9	ENSG00000165810.16	5	0.00154149	0.0184979	12	0.0394229	Yes	No
Brain-Nucleusaccumbens(basalganglia)	198	TRIM7	ENSG00000146054.17	5	0.00276973	0.030467	11	0.0506932	No	No
Brain-Nucleusaccumbens(basalganglia)	198	TRIM41	ENSG00000146063.19	5	0.00275217	0.0275217	10	0.0481401	Yes	No
Brain-Nucleusaccumbens(basalganglia)	198	RACK1	ENSG00000204628.11	5	1.71546e-06	1.71546e-05	10	0.00775995	Yes	Yes
Brain-Nucleusaccumbens(basalganglia)	198	TRIM52	ENSG00000183718.5	5	0.00114054	0.0114054	10	0.0321797	Yes	No
Brain-Nucleusaccumbens(basalganglia)	198	CTC-338M12.9	ENSG00000248103.1	5	0.0026556	0.026556	10	0.0472349	Yes	No
Brain-Nucleusaccumbens(basalganglia)	198	AC138035.2	ENSG00000238035.8	5	0.00709312	0.0638381	9	0.0809353	No	No
Brain-Nucleusaccumbens(basalganglia)	198	RP3-416J7.4	ENSG00000263667.1	6	0.00284229	0.0255807	9	0.0463619	Yes	No
Brain-Nucleusaccumbens(basalganglia)	198	DUSP22	ENSG00000112679.14	6	0.00881659	0.0881659	10	0.102878	No	No
Brain-Nucleusaccumbens(basalganglia)	198	IRF4	ENSG00000137265.14	6	0.00295646	0.032521	11	0.0524712	No	No
Brain-Nucleusaccumbens(basalganglia)	198	EXOC2	ENSG00000112685.13	6	4.07067e-05	0.000569894	14	0.0151119	Yes	No
Brain-Nucleusaccumbens(basalganglia)	198	HUS1B	ENSG00000188996.4	6	0.000418268	0.00585575	14	0.0252971	Yes	No
Brain-Nucleusaccumbens(basalganglia)	198	RP11-532F6.3	ENSG00000272463.1	6	0.00266494	0.0373091	14	0.0566654	No	No
Brain-Nucleusaccumbens(basalganglia)	198	RP11-532F6.4	ENSG00000271727.1	6	0.00126044	0.0189066	15	0.0398384	Yes	No
Brain-Nucleusaccumbens(basalganglia)	198	RP11-532F6.5	ENSG00000271911.1	6	0.000928305	0.0139246	15	0.0346625	Yes	No
Brain-Nucleusaccumbens(basalganglia)	198	FOXQ1	ENSG00000164379.6	6	0.000435187	0.00739818	17	0.0273511	Yes	No
Brain-Nucleusaccumbens(basalganglia)	198	FOXF2	ENSG00000137273.3	6	0.00156278	0.0265672	17	0.0472394	Yes	No
Brain-Nucleusaccumbens(basalganglia)	198	RP11-157J24.2	ENSG00000272279.1	6	0.00100427	0.0170727	17	0.0379689	Yes	No
Brain-Nucleusaccumbens(basalganglia)	198	FOXC1	ENSG00000054598.6	6	0.002461	0.041837	17	0.0607262	No	No
Brain-Nucleusaccumbens(basalganglia)	198	GMDS	ENSG00000112699.10	6	0.000403034	0.00926977	23	0.0296108	Yes	No
Brain-Nucleusaccumbens(basalganglia)	198	GMDS-AS1	ENSG00000250903.8	6	0.00015946	0.0031892	20	0.021622	Yes	No
Brain-Nucleusaccumbens(basalganglia)	198	LINC01600	ENSG00000164385.8	6	7.22974e-05	0.00122906	17	0.0173736	Yes	No
Brain-Nucleusaccumbens(basalganglia)	198	MYLK4	ENSG00000145949.9	6	0.000524372	0.0094387	18	0.0298177	Yes	No
Brain-Nucleusaccumbens(basalganglia)	198	WRNIP1	ENSG00000124535.15	6	0.00236176	0.04015	17	0.0591977	No	No
Brain-Nucleusaccumbens(basalganglia)	198	SERPINB1	ENSG00000021355.12	6	0.000801462	0.0136249	17	0.0343812	Yes	No
Brain-Nucleusaccumbens(basalganglia)	198	SERPINB9P1	ENSG00000230438.6	6	0.000816695	0.0138838	17	0.0346315	Yes	No
Brain-Nucleusaccumbens(basalganglia)	198	SERPINB9	ENSG00000170542.5	6	0.0027616	0.0469472	17	0.0653522	No	No
Brain-Nucleusaccumbens(basalganglia)	198	SERPINB6	ENSG00000124570.17	6	0.00120814	0.0217466	18	0.0427166	Yes	No
Brain-Nucleusaccumbens(basalganglia)	198	LINC01011	ENSG00000244041.7	6	0.000579994	0.0104399	18	0.0310559	Yes	No
Brain-Nucleusaccumbens(basalganglia)	198	NQO2	ENSG00000124588.19	6	0.000268768	0.00483782	18	0.0238171	Yes	No
Brain-Nucleusaccumbens(basalganglia)	198	RIPK1	ENSG00000137275.13	6	0.000826272	0.0148729	18	0.0357362	Yes	No
Brain-Nucleusaccumbens(basalganglia)	198	BPHL	ENSG00000137274.12	6	0.00742925	0.133727	18	0.144796	No	No
Brain-Nucleusaccumbens(basalganglia)	198	TUBB2A	ENSG00000137267.5	6	0.000164389	0.00295899	18	0.0211371	Yes	No
Brain-Nucleusaccumbens(basalganglia)	198	RP1-40E16.9	ENSG00000230269.6	6	0.000262678	0.0047282	18	0.0236204	Yes	No
Brain-Nucleusaccumbens(basalganglia)	198	TUBB2B	ENSG00000137285.9	6	0.000350269	0.00665511	19	0.0262844	Yes	No
Brain-Nucleusaccumbens(basalganglia)	198	PSMG4	ENSG00000180822.11	6	0.000439284	0.0083464	19	0.0285087	Yes	No
Brain-Nucleusaccumbens(basalganglia)	198	SLC22A23	ENSG00000137266.14	6	0.00122295	0.025682	21	0.0464532	Yes	No
Brain-Nucleusaccumbens(basalganglia)	198	RP1-223B1.1	ENSG00000228793.1	6	0.00189793	0.0379586	20	0.0572412	No	No
Brain-Nucleusaccumbens(basalganglia)	198	PXDC1	ENSG00000168994.13	6	0.00465534	0.0931069	20	0.10731	No	No
Brain-Nucleusaccumbens(basalganglia)	198	FAM50B	ENSG00000145945.5	6	0.000525755	0.00998935	19	0.0304684	Yes	No
Brain-Nucleusaccumbens(basalganglia)	198	RP3-406P24.4	ENSG00000272248.1	6	0.0027523	0.0522937	19	0.0703314	No	No
Brain-Nucleusaccumbens(basalganglia)	198	PRPF4B	ENSG00000112739.16	6	0.00465443	0.0884342	19	0.103119	No	No
Brain-Nucleusaccumbens(basalganglia)	198	C6orf201	ENSG00000185689.15	6	0.000618382	0.0117493	19	0.0325212	Yes	No
Brain-Nucleusaccumbens(basalganglia)	198	ECI2	ENSG00000198721.12	6	0.00111431	0.0211718	19	0.0421661	Yes	No
Brain-Nucleusaccumbens(basalganglia)	198	RP3-400B16.1	ENSG00000234817.2	6	0.0190458	0.36187	19	0.364694	No	No
Brain-Nucleusaccumbens(basalganglia)	198	CDYL	ENSG00000153046.17	6	0.000320682	0.00673431	21	0.0263707	Yes	No
Brain-Nucleusaccumbens(basalganglia)	198	RPP40	ENSG00000124787.13	6	0.00275453	0.0523361	19	0.0703728	No	No
Brain-Nucleusaccumbens(basalganglia)	198	RP11-428J1.5	ENSG00000272142.1	6	0.000266138	0.00505662	19	0.0242297	Yes	No
Brain-Nucleusaccumbens(basalganglia)	198	RP11-428J1.4	ENSG00000271978.1	6	0.000275893	0.00524197	19	0.024473	Yes	No
Brain-Nucleusaccumbens(basalganglia)	198	PPP1R3G	ENSG00000219607.3	6	0.00198477	0.0377107	19	0.0570469	No	No
Brain-Nucleusaccumbens(basalganglia)	198	LYRM4	ENSG00000214113.10	6	2.00135e-05	0.000420284	21	0.0143853	Yes	No
Brain-Nucleusaccumbens(basalganglia)	198	FARS2	ENSG00000145982.11	6	0.0039211	0.0941064	24	0.10829	No	No
Brain-Nucleusaccumbens(basalganglia)	198	NRN1	ENSG00000124785.8	6	5.31242e-05	0.00106248	20	0.0167437	Yes	No
Brain-Nucleusaccumbens(basalganglia)	198	F13A1	ENSG00000124491.15	6	0.000371626	0.00780415	21	0.027793	Yes	No
Brain-Nucleusaccumbens(basalganglia)	198	LY86	ENSG00000112799.8	6	0.00372623	0.0745246	20	0.0904256	No	No
Brain-Nucleusaccumbens(basalganglia)	198	RREB1	ENSG00000124782.19	6	0.000415989	0.00873576	21	0.0289727	Yes	No
Brain-Nucleusaccumbens(basalganglia)	198	SSR1	ENSG00000124783.12	6	7.18104e-05	0.00143621	20	0.017952	Yes	No
Brain-Nucleusaccumbens(basalganglia)	198	RIOK1	ENSG00000124784.8	6	0.00147471	0.0294942	20	0.0498802	Yes	No
Brain-Nucleusaccumbens(basalganglia)	198	DSP	ENSG00000096696.13	6	0.00023907	0.00525953	22	0.0245006	Yes	No
Brain-Nucleusaccumbens(basalganglia)	198	SNRNP48	ENSG00000168566.12	6	5.03368e-05	0.00105707	21	0.0167437	Yes	No
Brain-Nucleusaccumbens(basalganglia)	198	BMP6	ENSG00000153162.8	6	0.00156912	0.0345206	22	0.0541584	No	No
Brain-Nucleusaccumbens(basalganglia)	198	TXNDC5	ENSG00000239264.8	6	0.00106284	0.0223196	21	0.0432405	Yes	No
Brain-Nucleusaccumbens(basalganglia)	198	BLOC1S5	ENSG00000188428.19	6	0.00136834	0.0273668	20	0.0479756	Yes	No
Brain-Nucleusaccumbens(basalganglia)	198	EEF1E1	ENSG00000124802.11	6	0.00484675	0.096935	20	0.111007	No	No
Brain-Nucleusaccumbens(basalganglia)	198	SLC35B3	ENSG00000124786.9	6	0.000316354	0.00601072	19	0.0255242	Yes	No
Brain-Nucleusaccumbens(basalganglia)	198	RP11-314C16.1	ENSG00000230939.1	6	0.00584144	0.0993045	17	0.113227	No	No
Brain-Nucleusaccumbens(basalganglia)	198	TFAP2A	ENSG00000137203.10	6	0.00122078	0.0195325	16	0.0404597	Yes	No
Brain-Nucleusaccumbens(basalganglia)	198	GCNT2	ENSG00000111846.16	6	0.000560855	0.00953454	17	0.0299156	Yes	No
Brain-Nucleusaccumbens(basalganglia)	198	C6orf52	ENSG00000137434.11	6	0.000634418	0.0107851	17	0.0314304	Yes	No
Brain-Nucleusaccumbens(basalganglia)	198	PAK1IP1	ENSG00000111845.4	6	0.00153107	0.0260282	17	0.046792	Yes	No
Brain-Nucleusaccumbens(basalganglia)	198	TMEM14C	ENSG00000111843.13	6	0.00100076	0.0170129	17	0.0379176	Yes	No
Brain-Nucleusaccumbens(basalganglia)	198	RP11-421M1.8	ENSG00000272097.1	6	0.000789269	0.0134176	17	0.0341373	Yes	No
Brain-Nucleusaccumbens(basalganglia)	198	TMEM14B	ENSG00000137210.13	6	1.46896e-06	2.64413e-05	18	0.00775995	Yes	Yes
Brain-Nucleusaccumbens(basalganglia)	198	MAK	ENSG00000111837.11	6	0.00140523	0.0252942	18	0.0460766	Yes	No
Brain-Nucleusaccumbens(basalganglia)	198	SYCP2L	ENSG00000153157.12	6	0.00222108	0.0377584	17	0.0570764	No	No
Brain-Nucleusaccumbens(basalganglia)	198	ELOVL2	ENSG00000197977.3	6	0.00292016	0.0496428	17	0.0677765	No	No
Brain-Nucleusaccumbens(basalganglia)	198	SMIM13	ENSG00000224531.5	6	7.79997e-06	0.0001248	16	0.0112741	Yes	No
Brain-Nucleusaccumbens(basalganglia)	198	NEDD9	ENSG00000111859.16	6	0.00177825	0.0320086	18	0.0520714	No	No
Brain-Nucleusaccumbens(basalganglia)	198	TMEM170B	ENSG00000205269.5	6	0.00300909	0.0481455	16	0.0664454	No	No
Brain-Nucleusaccumbens(basalganglia)	198	HIVEP1	ENSG00000095951.16	6	0.000744497	0.0126564	17	0.0333615	Yes	No
Brain-Nucleusaccumbens(basalganglia)	198	EDN1	ENSG00000078401.6	6	0.00560914	0.0841372	15	0.09934	No	No
Brain-Nucleusaccumbens(basalganglia)	198	PHACTR1	ENSG00000112137.17	6	0.000612675	0.0116408	19	0.0324209	Yes	No
Brain-Nucleusaccumbens(basalganglia)	198	TBC1D7	ENSG00000145979.17	6	0.00688254	0.103238	15	0.116776	No	No
Brain-Nucleusaccumbens(basalganglia)	198	GFOD1	ENSG00000145990.10	6	0.00150906	0.0226359	15	0.0435154	Yes	No
Brain-Nucleusaccumbens(basalganglia)	198	SIRT5	ENSG00000124523.15	6	0.00180845	0.0253183	14	0.0460852	Yes	No
Brain-Nucleusaccumbens(basalganglia)	198	NOL7	ENSG00000225921.6	6	0.00109263	0.0152969	14	0.0361084	Yes	No
Brain-Nucleusaccumbens(basalganglia)	198	RANBP9	ENSG00000010017.12	6	0.0110708	0.154991	14	0.164764	No	No
Brain-Nucleusaccumbens(basalganglia)	198	MCUR1	ENSG00000050393.11	6	0.000195746	0.00274044	14	0.0207567	Yes	No
Brain-Nucleusaccumbens(basalganglia)	198	RP3-500L14.2	ENSG00000272209.1	6	0.00412425	0.0536152	13	0.0715142	No	No
Brain-Nucleusaccumbens(basalganglia)	198	RNF182	ENSG00000180537.12	6	0.000341553	0.00478175	14	0.0237249	Yes	No
Brain-Nucleusaccumbens(basalganglia)	198	CD83	ENSG00000112149.9	6	0.00318814	0.0446339	14	0.0633418	No	No
Brain-Nucleusaccumbens(basalganglia)	198	RP11-560J1.2	ENSG00000271888.1	6	0.0023093	0.0300209	13	0.05035	No	No
Brain-Nucleusaccumbens(basalganglia)	198	JARID2	ENSG00000008083.13	6	0.000396512	0.00594768	15	0.0254362	Yes	No
Brain-Nucleusaccumbens(basalganglia)	198	DTNBP1	ENSG00000047579.19	6	0.00202726	0.0283817	14	0.0489105	Yes	No
Brain-Nucleusaccumbens(basalganglia)	198	MYLIP	ENSG00000007944.14	6	0.0131112	0.183556	14	0.191914	No	No
Brain-Nucleusaccumbens(basalganglia)	198	GMPR	ENSG00000137198.9	6	0.00210553	0.0294774	14	0.0498775	Yes	No
Brain-Nucleusaccumbens(basalganglia)	198	ATXN1	ENSG00000124788.17	6	0.00170859	0.0290461	17	0.0494411	Yes	No
Brain-Nucleusaccumbens(basalganglia)	198	RP1-151F17.2	ENSG00000272341.1	6	0.00396499	0.0555099	14	0.0733193	No	No
Brain-Nucleusaccumbens(basalganglia)	198	STMND1	ENSG00000230873.8	6	0.000118169	0.00165436	14	0.018235	Yes	No
Brain-Nucleusaccumbens(basalganglia)	198	RBM24	ENSG00000112183.14	6	0.000711383	0.00995936	14	0.0304279	Yes	No
Brain-Nucleusaccumbens(basalganglia)	198	CAP2	ENSG00000112186.11	6	0.000884261	0.0141482	16	0.0349084	Yes	No
Brain-Nucleusaccumbens(basalganglia)	198	FAM8A1	ENSG00000137414.5	6	0.00636186	0.10179	16	0.115453	No	No
Brain-Nucleusaccumbens(basalganglia)	198	NUP153	ENSG00000124789.11	6	0.00263065	0.0420904	16	0.0609822	No	No
Brain-Nucleusaccumbens(basalganglia)	198	KIF13A	ENSG00000137177.19	6	0.00683913	0.123104	18	0.135043	No	No
Brain-Nucleusaccumbens(basalganglia)	198	NHLRC1	ENSG00000187566.5	6	0.000995495	0.0149324	15	0.0357905	Yes	No
Brain-Nucleusaccumbens(basalganglia)	198	TPMT	ENSG00000137364.4	6	0.00366562	0.0586499	16	0.0762876	No	No
Brain-Nucleusaccumbens(basalganglia)	198	KDM1B	ENSG00000165097.13	6	0.000265576	0.00424922	16	0.0228843	Yes	No
Brain-Nucleusaccumbens(basalganglia)	198	DEK	ENSG00000124795.14	6	0.000200432	0.00320692	16	0.0216598	Yes	No
Brain-Nucleusaccumbens(basalganglia)	198	RNF144B	ENSG00000137393.9	6	0.00117572	0.0199872	17	0.0408929	Yes	No
Brain-Nucleusaccumbens(basalganglia)	198	ID4	ENSG00000172201.11	6	0.0079818	0.135691	17	0.146539	No	No
Brain-Nucleusaccumbens(basalganglia)	198	MBOAT1	ENSG00000172197.10	6	0.00148866	0.0267958	18	0.0474636	Yes	No
Brain-Nucleusaccumbens(basalganglia)	198	E2F3	ENSG00000112242.14	6	0.0130011	0.234019	18	0.240331	No	No
Brain-Nucleusaccumbens(basalganglia)	198	CDKAL1	ENSG00000145996.11	6	0.00108544	0.0238797	22	0.0446669	Yes	No
Brain-Nucleusaccumbens(basalganglia)	198	LINC00581	ENSG00000280989.1	6	0.00194616	0.0330847	17	0.0529337	No	No
Brain-Nucleusaccumbens(basalganglia)	198	RP11-204E9.1	ENSG00000231754.2	6	0.000446058	0.00758299	17	0.0275562	Yes	No
Brain-Nucleusaccumbens(basalganglia)	198	SOX4	ENSG00000124766.6	6	0.00820008	0.139401	17	0.150039	No	No
Brain-Nucleusaccumbens(basalganglia)	198	CASC15	ENSG00000272168.6	6	0.000633747	0.0145762	23	0.0354647	Yes	No
Brain-Nucleusaccumbens(basalganglia)	198	NBAT1	ENSG00000260455.1	6	0.00302977	0.0515061	17	0.0695727	No	No
Brain-Nucleusaccumbens(basalganglia)	198	RP11-524C21.2	ENSG00000261568.1	6	0.000581093	0.00987857	17	0.0303067	Yes	No
Brain-Nucleusaccumbens(basalganglia)	198	PRL	ENSG00000172179.11	6	0.00199225	0.0338683	17	0.053543	No	No
Brain-Nucleusaccumbens(basalganglia)	198	NRSN1	ENSG00000152954.11	6	0.000869696	0.0165242	19	0.037402	Yes	No
Brain-Nucleusaccumbens(basalganglia)	198	DCDC2	ENSG00000146038.11	6	0.00287402	0.0603544	21	0.077773	No	No
Brain-Nucleusaccumbens(basalganglia)	198	MRS2	ENSG00000124532.14	6	0.000112448	0.00224896	20	0.0196723	Yes	No
Brain-Nucleusaccumbens(basalganglia)	198	GPLD1	ENSG00000112293.14	6	4.68739e-05	0.000937478	20	0.0166647	Yes	No
Brain-Nucleusaccumbens(basalganglia)	198	ALDH5A1	ENSG00000112294.12	6	0.0010577	0.021154	20	0.0421475	Yes	No
Brain-Nucleusaccumbens(basalganglia)	198	KIAA0319	ENSG00000137261.13	6	0.00111157	0.023343	21	0.0441705	Yes	No
Brain-Nucleusaccumbens(basalganglia)	198	TDP2	ENSG00000111802.13	6	1.94466e-05	0.000388933	20	0.0143776	Yes	No
Brain-Nucleusaccumbens(basalganglia)	198	ACOT13	ENSG00000112304.10	6	0.000233267	0.00466535	20	0.0235469	Yes	No
Brain-Nucleusaccumbens(basalganglia)	198	C6orf62	ENSG00000112308.12	6	0.000554957	0.0105442	19	0.0311434	Yes	No
Brain-Nucleusaccumbens(basalganglia)	198	RP3-369A17.4	ENSG00000224164.1	6	0.00325348	0.0618161	19	0.0790289	No	No
Brain-Nucleusaccumbens(basalganglia)	198	GMNN	ENSG00000112312.9	6	0.000110244	0.00209463	19	0.0192438	Yes	No
Brain-Nucleusaccumbens(basalganglia)	198	C6orf229	ENSG00000260286.3	6	6.59263e-05	0.00118667	18	0.0172585	Yes	No
Brain-Nucleusaccumbens(basalganglia)	198	FAM65B	ENSG00000111913.17	6	0.00256844	0.0488003	19	0.0670342	No	No
Brain-Nucleusaccumbens(basalganglia)	198	RP11-367G6.3	ENSG00000272053.1	6	0.00500688	0.0901239	18	0.104653	No	No
Brain-Nucleusaccumbens(basalganglia)	198	CARMIL1	ENSG00000079691.17	6	0.00816661	0.171499	21	0.180447	No	No
Brain-Nucleusaccumbens(basalganglia)	198	SCGN	ENSG00000079689.13	6	0.00102116	0.0183809	18	0.0393321	Yes	No
Brain-Nucleusaccumbens(basalganglia)	198	TRIM38	ENSG00000112343.10	6	0.00953889	0.162161	17	0.171544	No	No
Brain-Nucleusaccumbens(basalganglia)	198	U91328.19	ENSG00000272462.2	6	0.0258074	0.438725	17	0.44071	No	No
Brain-Nucleusaccumbens(basalganglia)	198	U91328.22	ENSG00000272810.1	6	4.25271e-05	0.00072296	17	0.0159171	Yes	No
Brain-Nucleusaccumbens(basalganglia)	198	HIST1H1C	ENSG00000187837.3	6	0.0223048	0.356877	16	0.359802	No	No
Brain-Nucleusaccumbens(basalganglia)	198	HFE	ENSG00000010704.18	6	0.00605825	0.0969321	16	0.111007	No	No
Brain-Nucleusaccumbens(basalganglia)	198	HIST1H4C	ENSG00000197061.4	6	0.000397095	0.00635353	16	0.0259396	Yes	No
Brain-Nucleusaccumbens(basalganglia)	198	HIST1H2BC	ENSG00000180596.7	6	0.000129145	0.00206633	16	0.0192435	Yes	No
Brain-Nucleusaccumbens(basalganglia)	198	HIST1H2AC	ENSG00000180573.9	6	0.00147809	0.0236495	16	0.0444548	Yes	No
Brain-Nucleusaccumbens(basalganglia)	198	HIST1H1E	ENSG00000168298.6	6	0.00623576	0.0997722	16	0.113632	No	No
Brain-Nucleusaccumbens(basalganglia)	198	HIST1H2BD	ENSG00000158373.8	6	0.000697929	0.0111669	16	0.0319362	Yes	No
Brain-Nucleusaccumbens(basalganglia)	198	HIST1H2BE	ENSG00000274290.2	6	0.0225672	0.361076	16	0.363934	No	No
Brain-Nucleusaccumbens(basalganglia)	198	HIST1H3D	ENSG00000197409.7	6	0.0111226	0.177962	16	0.186569	No	No
Brain-Nucleusaccumbens(basalganglia)	198	HIST1H2AD	ENSG00000196866.2	6	0.000442456	0.0070793	16	0.0268846	Yes	No
Brain-Nucleusaccumbens(basalganglia)	198	HIST1H2BF	ENSG00000277224.2	6	0.00283587	0.0453739	16	0.063998	No	No
Brain-Nucleusaccumbens(basalganglia)	198	HIST1H4E	ENSG00000276966.2	6	0.00250516	0.0400826	16	0.0591558	No	No
Brain-Nucleusaccumbens(basalganglia)	198	HIST1H2BG	ENSG00000273802.2	6	0.000102031	0.00163249	16	0.018204	Yes	No
Brain-Nucleusaccumbens(basalganglia)	198	HIST1H2AE	ENSG00000277075.2	6	0.00289015	0.0462424	16	0.0646967	No	No
Brain-Nucleusaccumbens(basalganglia)	198	HIST1H3E	ENSG00000274750.2	6	0.000949971	0.0151995	16	0.0360239	Yes	No
Brain-Nucleusaccumbens(basalganglia)	198	HIST1H2BH	ENSG00000275713.2	6	0.0110538	0.176861	16	0.185532	No	No
Brain-Nucleusaccumbens(basalganglia)	198	HIST1H4H	ENSG00000158406.4	6	0.00249152	0.0398643	16	0.0589101	No	No
Brain-Nucleusaccumbens(basalganglia)	198	BTN3A2	ENSG00000186470.13	6	0.0096165	0.144247	15	0.154606	No	No
Brain-Nucleusaccumbens(basalganglia)	198	BTN2A2	ENSG00000124508.16	6	0.00558414	0.0837621	15	0.0989826	No	No
Brain-Nucleusaccumbens(basalganglia)	198	BTN3A1	ENSG00000026950.16	6	0.00312187	0.046828	15	0.0652508	No	No
Brain-Nucleusaccumbens(basalganglia)	198	BTN3A3	ENSG00000111801.15	6	0.0102266	0.153399	15	0.16329	No	No
Brain-Nucleusaccumbens(basalganglia)	198	BTN2A1	ENSG00000112763.15	6	0.0149891	0.224837	15	0.231538	No	No
Brain-Nucleusaccumbens(basalganglia)	198	HCG11	ENSG00000228223.2	6	4.88174e-05	0.000683443	14	0.0158472	Yes	No
Brain-Nucleusaccumbens(basalganglia)	198	CTA-14H9.5	ENSG00000261353.1	6	0.0138365	0.19371	14	0.201697	No	No
Brain-Nucleusaccumbens(basalganglia)	198	HMGN4	ENSG00000182952.4	6	0.00345781	0.0484094	14	0.0666883	No	No
Brain-Nucleusaccumbens(basalganglia)	198	ABT1	ENSG00000146109.4	6	0.00801039	0.112145	14	0.124904	No	No
Brain-Nucleusaccumbens(basalganglia)	198	ZNF322	ENSG00000181315.10	6	0.0304685	0.426558	14	0.428748	No	No
Brain-Nucleusaccumbens(basalganglia)	198	LINC00240	ENSG00000224843.6	6	0.00146625	0.0161288	11	0.0369997	Yes	No
Brain-Nucleusaccumbens(basalganglia)	198	RP1-86C11.7	ENSG00000272468.1	6	0.00356088	0.0391697	11	0.0583238	No	No
Brain-Nucleusaccumbens(basalganglia)	198	HIST1H2BJ	ENSG00000124635.8	6	0.0299921	0.329913	11	0.33341	No	No
Brain-Nucleusaccumbens(basalganglia)	198	HIST1H2AG	ENSG00000196787.3	6	0.00268857	0.0295743	11	0.0499136	Yes	No
Brain-Nucleusaccumbens(basalganglia)	198	HIST1H4I	ENSG00000276180.1	6	0.00107028	0.0117731	11	0.0325299	Yes	No
Brain-Nucleusaccumbens(basalganglia)	198	HIST1H2BK	ENSG00000197903.7	6	0.00868071	0.0954878	11	0.109575	No	No
Brain-Nucleusaccumbens(basalganglia)	198	PRSS16	ENSG00000112812.15	6	0.0107001	0.117702	11	0.129987	No	No
Brain-Nucleusaccumbens(basalganglia)	198	ZNF391	ENSG00000124613.8	6	0.00491149	0.0491149	10	0.067314	No	No
Brain-Nucleusaccumbens(basalganglia)	198	RP1-153G14.4	ENSG00000271755.1	6	0.0191613	0.191613	10	0.199684	No	No
Brain-Nucleusaccumbens(basalganglia)	198	ZNF184	ENSG00000096654.15	6	0.000372659	0.00372659	10	0.02231	Yes	No
Brain-Nucleusaccumbens(basalganglia)	198	LINC01012	ENSG00000281706.2	6	0.00138812	0.0124931	9	0.0331163	Yes	No
Brain-Nucleusaccumbens(basalganglia)	198	HIST1H3H	ENSG00000278828.1	6	0.0243942	0.243942	10	0.249884	No	No
Brain-Nucleusaccumbens(basalganglia)	198	HIST1H4K	ENSG00000273542.1	6	0.0716356	0.716356	10	0.716986	No	No
Brain-Nucleusaccumbens(basalganglia)	198	HIST1H2BN	ENSG00000233822.4	6	0.000314172	0.00314172	10	0.0215547	Yes	No
Brain-Nucleusaccumbens(basalganglia)	198	ZNF165	ENSG00000197279.3	6	0.00123797	0.0123797	10	0.0330339	Yes	No
Brain-Nucleusaccumbens(basalganglia)	198	ZSCAN16	ENSG00000196812.4	6	0.000335969	0.00335969	10	0.0217633	Yes	No
Brain-Nucleusaccumbens(basalganglia)	198	RP1-265C24.8	ENSG00000261839.1	6	0.0252449	0.252449	10	0.258134	No	No
Brain-Nucleusaccumbens(basalganglia)	198	ZKSCAN8	ENSG00000198315.10	6	0.0031573	0.031573	10	0.0516358	No	No
Brain-Nucleusaccumbens(basalganglia)	198	ZSCAN9	ENSG00000137185.11	6	0.00159164	0.0159164	10	0.036821	Yes	No
Brain-Nucleusaccumbens(basalganglia)	198	ZKSCAN4	ENSG00000187626.8	6	0.0464806	0.464806	10	0.466523	No	No
Brain-Nucleusaccumbens(basalganglia)	198	NKAPL	ENSG00000189134.3	6	0.00871688	0.0871688	10	0.101988	No	No
Brain-Nucleusaccumbens(basalganglia)	198	ZSCAN26	ENSG00000197062.11	6	0.000368266	0.00368266	10	0.0222709	Yes	No
Brain-Nucleusaccumbens(basalganglia)	198	PGBD1	ENSG00000137338.5	6	0.000590896	0.00590896	10	0.0253855	Yes	No
Brain-Nucleusaccumbens(basalganglia)	198	ZSCAN31	ENSG00000235109.7	6	0.0117271	0.117271	10	0.129606	No	No
Brain-Nucleusaccumbens(basalganglia)	198	ZKSCAN3	ENSG00000189298.13	6	0.000231939	0.00231939	10	0.0198563	Yes	No
Brain-Nucleusaccumbens(basalganglia)	198	ZSCAN12	ENSG00000158691.14	6	0.00373736	0.0411109	11	0.0600649	No	No
Brain-Nucleusaccumbens(basalganglia)	198	ZSCAN23	ENSG00000187987.9	6	0.0123061	0.123061	10	0.135021	No	No
Brain-Nucleusaccumbens(basalganglia)	198	ZBED9	ENSG00000232040.2	6	0.00494116	0.0543527	11	0.0722426	No	No
Brain-Nucleusaccumbens(basalganglia)	198	XXbac-BPG308K3.5	ENSG00000225173.1	6	0.00309473	0.0495156	16	0.0676696	No	No
Brain-Nucleusaccumbens(basalganglia)	198	TRIM27	ENSG00000204713.10	6	0.00602718	0.114516	19	0.127016	No	No
Brain-Nucleusaccumbens(basalganglia)	198	LINC01556	ENSG00000204709.4	6	0.0148959	0.283022	19	0.287603	No	No
Brain-Nucleusaccumbens(basalganglia)	198	ZNF311	ENSG00000197935.6	6	0.0101017	0.222237	22	0.229085	No	No
Brain-Nucleusaccumbens(basalganglia)	198	OR2H2	ENSG00000204657.3	6	0.0273675	0.76629	28	0.766796	No	No
Brain-Nucleusaccumbens(basalganglia)	198	GABBR1	ENSG00000204681.10	6	0.00224283	0.0627992	28	0.0799472	No	No
Brain-Nucleusaccumbens(basalganglia)	198	MOG	ENSG00000204655.11	6	0.00357543	0.100112	28	0.113934	No	No
Brain-Nucleusaccumbens(basalganglia)	198	ZFP57	ENSG00000204644.9	6	0.00579038	0.162131	28	0.171526	No	No
Brain-Nucleusaccumbens(basalganglia)	198	HLA-F	ENSG00000204642.13	6	0.00111612	0.0312514	28	0.0513599	No	No
Brain-Nucleusaccumbens(basalganglia)	198	HLA-G	ENSG00000204632.11	6	0.00673804	0.195403	29	0.203343	No	No
Brain-Nucleusaccumbens(basalganglia)	198	HCP5B	ENSG00000281831.1	6	0.0338785	0.982475	29	0.982745	No	No
Brain-Nucleusaccumbens(basalganglia)	198	HLA-A	ENSG00000206503.12	6	0.00565534	0.16966	30	0.178739	No	No
Brain-Nucleusaccumbens(basalganglia)	198	HCG9	ENSG00000204625.10	6	0.0282375	0.847124	30	0.847543	No	No
Brain-Nucleusaccumbens(basalganglia)	198	ZNRD1	ENSG00000066379.14	6	0.00161827	0.0517847	32	0.0698582	No	No
Brain-Nucleusaccumbens(basalganglia)	198	PPP1R11	ENSG00000204619.7	6	0.00237974	0.0761517	32	0.0919527	No	No
Brain-Nucleusaccumbens(basalganglia)	198	RNF39	ENSG00000204618.8	6	0.000295949	0.00976631	33	0.0301641	Yes	No
Brain-Nucleusaccumbens(basalganglia)	198	TRIM26	ENSG00000234127.8	6	1.80762e-05	0.000668818	37	0.0158472	Yes	No
Brain-Nucleusaccumbens(basalganglia)	198	HCG17	ENSG00000270604.5	6	0.00178194	0.0677135	38	0.0843651	No	No
Brain-Nucleusaccumbens(basalganglia)	198	TRIM39	ENSG00000204599.14	6	0.00579379	0.266514	46	0.271631	No	No
Brain-Nucleusaccumbens(basalganglia)	198	RPP21	ENSG00000241370.5	6	0.00105825	0.0497377	47	0.0678667	No	No
Brain-Nucleusaccumbens(basalganglia)	198	HLA-E	ENSG00000204592.8	6	1.97614e-05	0.00104736	53	0.0167336	Yes	No
Brain-Nucleusaccumbens(basalganglia)	198	GNL1	ENSG00000204590.12	6	0.00124114	0.0670216	54	0.0837379	No	No
Brain-Nucleusaccumbens(basalganglia)	198	PRR3	ENSG00000204576.11	6	0.000106635	0.00575829	54	0.0251595	Yes	No
Brain-Nucleusaccumbens(basalganglia)	198	ABCF1	ENSG00000204574.12	6	0.00572611	0.30921	54	0.312992	No	No
Brain-Nucleusaccumbens(basalganglia)	198	PPP1R10	ENSG00000204569.9	6	0.00185385	0.100108	54	0.113934	No	No
Brain-Nucleusaccumbens(basalganglia)	198	MRPS18B	ENSG00000204568.11	6	0.00957291	0.516937	54	0.518389	No	No
Brain-Nucleusaccumbens(basalganglia)	198	ATAT1	ENSG00000137343.17	6	0.00177555	0.0958796	54	0.109948	No	No
Brain-Nucleusaccumbens(basalganglia)	198	C6orf136	ENSG00000204564.11	6	0.00241207	0.130252	54	0.141513	No	No
Brain-Nucleusaccumbens(basalganglia)	198	DHX16	ENSG00000204560.9	6	0.00117784	0.0636033	54	0.0807243	No	No
Brain-Nucleusaccumbens(basalganglia)	198	PPP1R18	ENSG00000146112.11	6	0.00519857	0.280723	54	0.285377	No	No
Brain-Nucleusaccumbens(basalganglia)	198	NRM	ENSG00000137404.14	6	0.000436654	0.0231427	53	0.043973	Yes	No
Brain-Nucleusaccumbens(basalganglia)	198	MDC1	ENSG00000137337.14	6	6.51285e-05	0.00345181	53	0.0219263	Yes	No
Brain-Nucleusaccumbens(basalganglia)	198	TUBB	ENSG00000196230.12	6	0.0028327	0.147301	52	0.157406	No	No
Brain-Nucleusaccumbens(basalganglia)	198	FLOT1	ENSG00000137312.14	6	0.00660232	0.343321	52	0.346498	No	No
Brain-Nucleusaccumbens(basalganglia)	198	IER3	ENSG00000137331.11	6	0.00386074	0.200758	52	0.208534	No	No
Brain-Nucleusaccumbens(basalganglia)	198	HCG20	ENSG00000228022.5	6	0.00101959	0.0519989	51	0.0700486	No	No
Brain-Nucleusaccumbens(basalganglia)	198	DDR1	ENSG00000204580.13	6	0.000100718	0.00463304	46	0.0235324	Yes	No
Brain-Nucleusaccumbens(basalganglia)	198	GTF2H4	ENSG00000213780.10	6	0.000362883	0.0166926	46	0.0376047	Yes	No
Brain-Nucleusaccumbens(basalganglia)	198	VARS2	ENSG00000137411.16	6	0.00164473	0.0756577	46	0.0915322	No	No
Brain-Nucleusaccumbens(basalganglia)	198	SFTA2	ENSG00000196260.4	6	0.00410948	0.189036	46	0.197225	No	No
Brain-Nucleusaccumbens(basalganglia)	198	HCG22	ENSG00000228789.6	6	0.00213351	0.091741	43	0.106084	No	No
Brain-Nucleusaccumbens(basalganglia)	198	PSORS1C1	ENSG00000204540.10	6	0.00207162	0.0870081	42	0.101873	No	No
Brain-Nucleusaccumbens(basalganglia)	198	PSORS1C2	ENSG00000204538.3	6	0.0020631	0.0845872	41	0.0997311	No	No
Brain-Nucleusaccumbens(basalganglia)	198	CCHCR1	ENSG00000204536.13	6	0.00207709	0.0851606	41	0.100252	No	No
Brain-Nucleusaccumbens(basalganglia)	198	TCF19	ENSG00000137310.11	6	0.000594039	0.0243556	41	0.0451574	Yes	No
Brain-Nucleusaccumbens(basalganglia)	198	POU5F1	ENSG00000204531.17	6	0.00299597	0.122835	41	0.134822	No	No
Brain-Nucleusaccumbens(basalganglia)	198	HCG27	ENSG00000206344.7	6	5.40651e-05	0.00221667	41	0.0195798	Yes	No
Brain-Nucleusaccumbens(basalganglia)	198	HLA-C	ENSG00000204525.16	6	0.00530766	0.222922	42	0.229735	No	No
Brain-Nucleusaccumbens(basalganglia)	198	HLA-B	ENSG00000234745.10	6	0.0069465	0.2987	43	0.302723	No	No
Brain-Nucleusaccumbens(basalganglia)	198	XXbac-BPG181B23.7	ENSG00000272221.1	6	0.00777287	0.342006	44	0.34521	No	No
Brain-Nucleusaccumbens(basalganglia)	198	MICA	ENSG00000204520.12	6	0.00157065	0.0691087	44	0.0855763	No	No
Brain-Nucleusaccumbens(basalganglia)	198	MICB	ENSG00000204516.9	6	0.0144533	0.650399	45	0.651401	No	No
Brain-Nucleusaccumbens(basalganglia)	198	DDX39B	ENSG00000198563.13	6	0.000361838	0.0166446	46	0.0375472	Yes	No
Brain-Nucleusaccumbens(basalganglia)	198	ATP6V1G2	ENSG00000213760.10	6	7.97569e-05	0.00366882	46	0.0222653	Yes	No
Brain-Nucleusaccumbens(basalganglia)	198	NFKBIL1	ENSG00000204498.10	6	0.00116301	0.0546614	47	0.0725353	No	No
Brain-Nucleusaccumbens(basalganglia)	198	LTA	ENSG00000226979.8	6	0.00112582	0.0529137	47	0.0709033	No	No
Brain-Nucleusaccumbens(basalganglia)	198	TNF	ENSG00000232810.3	6	0.000308129	0.0144821	47	0.0353338	Yes	No
Brain-Nucleusaccumbens(basalganglia)	198	LTB	ENSG00000227507.2	6	5.9877e-05	0.00281422	47	0.0209061	Yes	No
Brain-Nucleusaccumbens(basalganglia)	198	LST1	ENSG00000204482.10	6	0.000101669	0.00488012	48	0.023862	Yes	No
Brain-Nucleusaccumbens(basalganglia)	198	NCR3	ENSG00000204475.9	6	0.000439687	0.021105	48	0.0421286	Yes	No
Brain-Nucleusaccumbens(basalganglia)	198	AIF1	ENSG00000204472.12	6	0.000391874	0.0203775	52	0.041366	Yes	No
Brain-Nucleusaccumbens(basalganglia)	198	PRRC2A	ENSG00000204469.12	6	0.000158209	0.00885972	56	0.0290766	Yes	No
Brain-Nucleusaccumbens(basalganglia)	198	BAG6	ENSG00000204463.12	6	0.000247247	0.0140931	57	0.0348417	Yes	No
Brain-Nucleusaccumbens(basalganglia)	198	APOM	ENSG00000204444.10	6	0.000313201	0.0178524	57	0.0387178	Yes	No
Brain-Nucleusaccumbens(basalganglia)	198	C6orf47	ENSG00000204439.3	6	0.00544486	0.310357	57	0.314118	No	No
Brain-Nucleusaccumbens(basalganglia)	198	GPANK1	ENSG00000204438.10	6	0.00027653	0.0160388	58	0.0369359	Yes	No
Brain-Nucleusaccumbens(basalganglia)	198	CSNK2B	ENSG00000204435.13	6	0.00259305	0.15299	59	0.162893	No	No
Brain-Nucleusaccumbens(basalganglia)	198	LY6G5B	ENSG00000240053.8	6	0.00182602	0.109561	60	0.122573	No	No
Brain-Nucleusaccumbens(basalganglia)	198	LY6G5C	ENSG00000204428.12	6	0.00157122	0.0958447	61	0.109915	No	No
Brain-Nucleusaccumbens(basalganglia)	198	ABHD16A	ENSG00000204427.11	6	3.95502e-06	0.000249166	63	0.0129797	Yes	No
Brain-Nucleusaccumbens(basalganglia)	198	LY6G6D	ENSG00000244355.7	6	3.0935e-05	0.00201077	65	0.0190596	Yes	No
Brain-Nucleusaccumbens(basalganglia)	198	LY6G6C	ENSG00000204421.2	6	0.0087597	0.569381	65	0.570728	No	No
Brain-Nucleusaccumbens(basalganglia)	198	MPIG6B	ENSG00000204420.8	6	0.000213906	0.0141178	66	0.0348665	Yes	No
Brain-Nucleusaccumbens(basalganglia)	198	DDAH2	ENSG00000213722.8	6	0.000511033	0.0342392	67	0.0538861	No	No
Brain-Nucleusaccumbens(basalganglia)	198	CLIC1	ENSG00000213719.8	6	0.00160857	0.109383	68	0.122418	No	No
Brain-Nucleusaccumbens(basalganglia)	198	MSH5	ENSG00000204410.14	6	0.000402706	0.0277867	69	0.0483492	Yes	No
Brain-Nucleusaccumbens(basalganglia)	198	SAPCD1	ENSG00000228727.8	6	3.13694e-05	0.00213312	68	0.0193054	Yes	No
Brain-Nucleusaccumbens(basalganglia)	198	VWA7	ENSG00000204396.10	6	0.000157386	0.0108596	69	0.0315078	Yes	No
Brain-Nucleusaccumbens(basalganglia)	198	VARS	ENSG00000204394.12	6	0.0143165	0.987838	69	0.988055	No	No
Brain-Nucleusaccumbens(basalganglia)	198	LSM2	ENSG00000204392.10	6	0.000154962	0.0106924	69	0.0312906	Yes	No
Brain-Nucleusaccumbens(basalganglia)	198	HSPA1L	ENSG00000204390.9	6	0.00017631	0.0121654	69	0.0328396	Yes	No
Brain-Nucleusaccumbens(basalganglia)	198	HSPA1A	ENSG00000204389.9	6	8.95016e-05	0.00617561	69	0.0256846	Yes	No
Brain-Nucleusaccumbens(basalganglia)	198	HSPA1B	ENSG00000204388.6	6	0.000703668	0.0478494	68	0.0661772	No	No
Brain-Nucleusaccumbens(basalganglia)	198	C6orf48	ENSG00000204387.12	6	1.19244e-05	0.000810857	68	0.0162252	Yes	No
Brain-Nucleusaccumbens(basalganglia)	198	NEU1	ENSG00000204386.10	6	0.00207849	0.141337	68	0.151871	No	No
Brain-Nucleusaccumbens(basalganglia)	198	EHMT2	ENSG00000204371.11	6	0.000110842	0.00764811	69	0.0275899	Yes	No
Brain-Nucleusaccumbens(basalganglia)	198	C2	ENSG00000166278.14	6	0.00026861	0.0185341	69	0.0394537	Yes	No
Brain-Nucleusaccumbens(basalganglia)	198	ZBTB12	ENSG00000204366.3	6	0.000304576	0.0210158	69	0.0420154	Yes	No
Brain-Nucleusaccumbens(basalganglia)	198	CFB	ENSG00000243649.8	6	4.73907e-05	0.00322257	68	0.0216929	Yes	No
Brain-Nucleusaccumbens(basalganglia)	198	NELFE	ENSG00000204356.13	6	0.000495443	0.0336901	68	0.0534236	No	No
Brain-Nucleusaccumbens(basalganglia)	198	SKIV2L	ENSG00000204351.11	6	0.000177838	0.012093	68	0.0327778	Yes	No
Brain-Nucleusaccumbens(basalganglia)	198	DXO	ENSG00000204348.9	6	8.76203e-06	0.000595818	68	0.0152377	Yes	No
Brain-Nucleusaccumbens(basalganglia)	198	STK19	ENSG00000204344.14	6	0.000332879	0.0226358	68	0.0435154	Yes	No
Brain-Nucleusaccumbens(basalganglia)	198	C4A	ENSG00000244731.7	6	0.000661181	0.0449603	68	0.0636067	No	No
Brain-Nucleusaccumbens(basalganglia)	198	C4B	ENSG00000224389.8	6	0.000348968	0.0237298	68	0.0445277	Yes	No
Brain-Nucleusaccumbens(basalganglia)	198	CYP21A2	ENSG00000231852.6	6	9.53669e-05	0.00638958	67	0.025964	Yes	No
Brain-Nucleusaccumbens(basalganglia)	198	TNXB	ENSG00000168477.17	6	0.000383237	0.0272099	71	0.0478504	Yes	No
Brain-Nucleusaccumbens(basalganglia)	198	ATF6B	ENSG00000213676.10	6	1.01997e-05	0.000713977	70	0.0158698	Yes	No
Brain-Nucleusaccumbens(basalganglia)	198	FKBPL	ENSG00000204315.3	6	0.000573215	0.0395518	69	0.0586052	No	No
Brain-Nucleusaccumbens(basalganglia)	198	PRRT1	ENSG00000204314.10	6	0.00164034	0.114823	70	0.127342	No	No
Brain-Nucleusaccumbens(basalganglia)	198	PPT2	ENSG00000221988.12	6	0.00737907	0.516535	70	0.518014	No	No
Brain-Nucleusaccumbens(basalganglia)	198	EGFL8	ENSG00000241404.6	6	0.00252159	0.176512	70	0.185187	No	No
Brain-Nucleusaccumbens(basalganglia)	198	AGPAT1	ENSG00000204310.12	6	0.00241045	0.168731	70	0.177864	No	No
Brain-Nucleusaccumbens(basalganglia)	198	RNF5	ENSG00000204308.7	6	0.000188435	0.013002	69	0.0336601	Yes	No
Brain-Nucleusaccumbens(basalganglia)	198	AGER	ENSG00000204305.13	6	1.182e-06	8.15578e-05	69	0.0105516	Yes	No
Brain-Nucleusaccumbens(basalganglia)	198	PBX2	ENSG00000204304.11	6	6.66235e-05	0.00459702	69	0.0234869	Yes	No
Brain-Nucleusaccumbens(basalganglia)	198	GPSM3	ENSG00000213654.9	6	0.000312345	0.0215518	69	0.0425636	Yes	No
Brain-Nucleusaccumbens(basalganglia)	198	NOTCH4	ENSG00000204301.6	6	0.000385266	0.0265834	69	0.0472481	Yes	No
Brain-Nucleusaccumbens(basalganglia)	198	BTNL2	ENSG00000204290.10	6	3.04919e-05	0.00164656	54	0.018204	Yes	No
Brain-Nucleusaccumbens(basalganglia)	198	HLA-DRA	ENSG00000204287.13	6	1.10719e-05	0.000586812	53	0.0151779	Yes	No
Brain-Nucleusaccumbens(basalganglia)	198	HLA-DRB5	ENSG00000198502.5	6	0.00242924	0.123891	51	0.135744	No	No
Brain-Nucleusaccumbens(basalganglia)	198	HLA-DRB1	ENSG00000196126.11	6	0.0012894	0.0657592	51	0.0825971	No	No
Brain-Nucleusaccumbens(basalganglia)	198	HLA-DQA1	ENSG00000196735.11	6	0.000237036	0.0123259	52	0.0329673	Yes	No
Brain-Nucleusaccumbens(basalganglia)	198	HLA-DQB1	ENSG00000179344.16	6	0.00315093	0.163848	52	0.173118	No	No
Brain-Nucleusaccumbens(basalganglia)	198	HLA-DQA2	ENSG00000237541.3	6	0.000342492	0.0178096	52	0.0386747	Yes	No
Brain-Nucleusaccumbens(basalganglia)	198	HLA-DQB2	ENSG00000232629.8	6	0.000289856	0.0150725	52	0.0359083	Yes	No
Brain-Nucleusaccumbens(basalganglia)	198	HLA-DOB	ENSG00000241106.6	6	0.00452753	0.239959	53	0.246164	No	No
Brain-Nucleusaccumbens(basalganglia)	198	TAP2	ENSG00000204267.13	6	0.00546774	0.28979	53	0.29407	No	No
Brain-Nucleusaccumbens(basalganglia)	198	PSMB8	ENSG00000204264.8	6	0.000958997	0.0508269	53	0.0688774	No	No
Brain-Nucleusaccumbens(basalganglia)	198	PSMB8-AS1	ENSG00000204261.8	6	0.000792077	0.0419801	53	0.0608661	No	No
Brain-Nucleusaccumbens(basalganglia)	198	TAP1	ENSG00000168394.10	6	0.00328681	0.174201	53	0.183005	No	No
Brain-Nucleusaccumbens(basalganglia)	198	PSMB9	ENSG00000240065.7	6	0.00214418	0.113642	53	0.126215	No	No
Brain-Nucleusaccumbens(basalganglia)	198	HLA-DMB	ENSG00000242574.8	6	0.00153328	0.0827974	54	0.0980881	No	No
Brain-Nucleusaccumbens(basalganglia)	198	HLA-DMA	ENSG00000204257.14	6	0.00100858	0.0544632	54	0.0723409	No	No
Brain-Nucleusaccumbens(basalganglia)	198	BRD2	ENSG00000204256.12	6	5.8067e-05	0.00313562	54	0.0215418	Yes	No
Brain-Nucleusaccumbens(basalganglia)	198	HLA-DOA	ENSG00000204252.13	6	0.00624789	0.337386	54	0.340698	No	No
Brain-Nucleusaccumbens(basalganglia)	198	HLA-DPA1	ENSG00000231389.7	6	0.00237959	0.130878	55	0.142116	No	No
Brain-Nucleusaccumbens(basalganglia)	198	HLA-DPB1	ENSG00000223865.10	6	0.000445658	0.0245112	55	0.0453401	Yes	No
Brain-Nucleusaccumbens(basalganglia)	198	COL11A2	ENSG00000204248.10	6	0.00207677	0.114222	55	0.126768	No	No
Brain-Nucleusaccumbens(basalganglia)	198	RXRB	ENSG00000204231.10	6	0.00557899	0.306845	55	0.310649	No	No
Brain-Nucleusaccumbens(basalganglia)	198	SLC39A7	ENSG00000112473.17	6	0.00186781	0.10273	55	0.116295	No	No
Brain-Nucleusaccumbens(basalganglia)	198	HSD17B8	ENSG00000204228.3	6	0.000485166	0.0266841	55	0.0473444	Yes	No
Brain-Nucleusaccumbens(basalganglia)	198	RING1	ENSG00000204227.4	6	4.30899e-05	0.00236994	55	0.0199867	Yes	No
Brain-Nucleusaccumbens(basalganglia)	198	XXbac-BPG157A10.21	ENSG00000272217.1	6	0.000428129	0.023119	54	0.0439659	Yes	No
Brain-Nucleusaccumbens(basalganglia)	198	VPS52	ENSG00000223501.8	6	0.000536615	0.0289772	54	0.0494035	Yes	No
Brain-Nucleusaccumbens(basalganglia)	198	RPS18	ENSG00000231500.6	6	0.00150823	0.0814445	54	0.0968284	No	No
Brain-Nucleusaccumbens(basalganglia)	198	B3GALT4	ENSG00000235863.3	6	0.000104186	0.00562602	54	0.0249526	Yes	No
Brain-Nucleusaccumbens(basalganglia)	198	WDR46	ENSG00000227057.9	6	0.000173421	0.00936475	54	0.0297285	Yes	No
Brain-Nucleusaccumbens(basalganglia)	198	PFDN6	ENSG00000204220.11	6	1.71156e-06	9.07125e-05	53	0.0106119	Yes	No
Brain-Nucleusaccumbens(basalganglia)	198	RGL2	ENSG00000237441.9	6	0.000446542	0.0236667	53	0.044478	Yes	No
Brain-Nucleusaccumbens(basalganglia)	198	TAPBP	ENSG00000231925.11	6	0.00102787	0.054477	53	0.0723486	No	No
Brain-Nucleusaccumbens(basalganglia)	198	ZBTB22	ENSG00000236104.2	6	0.00132001	0.0699606	53	0.0862734	No	No
Brain-Nucleusaccumbens(basalganglia)	198	DAXX	ENSG00000204209.11	6	0.0129716	0.687497	53	0.688253	No	No
Brain-Nucleusaccumbens(basalganglia)	198	KIFC1	ENSG00000237649.7	6	3.1098e-05	0.001586	51	0.018204	Yes	No
Brain-Nucleusaccumbens(basalganglia)	198	PHF1	ENSG00000112511.17	6	0.00889817	0.444908	50	0.446823	No	No
Brain-Nucleusaccumbens(basalganglia)	198	CUTA	ENSG00000112514.15	6	0.000787751	0.0393876	50	0.0584626	No	No
Brain-Nucleusaccumbens(basalganglia)	198	SYNGAP1	ENSG00000197283.14	6	0.00172967	0.0864836	50	0.1014	No	No
Brain-Nucleusaccumbens(basalganglia)	198	BAK1	ENSG00000030110.12	6	0.000376249	0.0169312	45	0.0378599	Yes	No
Brain-Nucleusaccumbens(basalganglia)	198	LINC00336	ENSG00000197251.3	6	0.000765403	0.0336777	44	0.0534091	No	No
Brain-Nucleusaccumbens(basalganglia)	198	ITPR3	ENSG00000096433.10	6	0.0103257	0.413029	40	0.415263	No	No
Brain-Nucleusaccumbens(basalganglia)	198	UQCC2	ENSG00000137288.9	6	0.000839895	0.0251969	30	0.0459683	Yes	No
Brain-Nucleusaccumbens(basalganglia)	198	IP6K3	ENSG00000161896.11	6	0.00376091	0.105305	28	0.118669	No	No
Brain-Nucleusaccumbens(basalganglia)	198	LEMD2	ENSG00000161904.11	6	1.17128e-06	2.81107e-05	24	0.00775995	Yes	Yes
Brain-Nucleusaccumbens(basalganglia)	198	GRM4	ENSG00000124493.13	6	0.013098	0.301254	23	0.305176	No	No
Brain-Nucleusaccumbens(basalganglia)	198	HMGA1	ENSG00000137309.19	6	0.00543676	0.0869882	16	0.101863	No	No
Brain-Nucleusaccumbens(basalganglia)	198	C6orf1	ENSG00000186577.12	6	0.00511017	0.0817628	16	0.0971243	No	No
Brain-Nucleusaccumbens(basalganglia)	198	NUDT3	ENSG00000272325.1	6	0.000164541	0.00263265	16	0.020576	Yes	No
Brain-Nucleusaccumbens(basalganglia)	198	RPS10	ENSG00000124614.13	6	0.00266151	0.0399226	15	0.0589675	No	No
Brain-Nucleusaccumbens(basalganglia)	198	PACSIN1	ENSG00000124507.10	6	0.0015621	0.0249937	16	0.0457718	Yes	No
Brain-Nucleusaccumbens(basalganglia)	198	SPDEF	ENSG00000124664.10	6	0.00118172	0.0177259	15	0.0386467	Yes	No
Brain-Nucleusaccumbens(basalganglia)	198	C6orf106	ENSG00000196821.9	6	0.00894826	0.134224	15	0.145144	No	No
Brain-Nucleusaccumbens(basalganglia)	198	SNRPC	ENSG00000124562.9	6	0.00508549	0.0661113	13	0.082928	No	No
Brain-Nucleusaccumbens(basalganglia)	198	UHRF1BP1	ENSG00000065060.16	6	0.00171599	0.0240239	14	0.044784	Yes	No
Brain-Nucleusaccumbens(basalganglia)	198	TAF11	ENSG00000064995.16	6	0.00934831	0.11218	12	0.124933	No	No
Brain-Nucleusaccumbens(basalganglia)	198	ANKS1A	ENSG00000064999.13	6	0.000999934	0.0129991	13	0.0336601	Yes	No
Brain-Nucleusaccumbens(basalganglia)	198	TCP11	ENSG00000124678.17	6	0.00129938	0.0155926	12	0.0364615	Yes	No
Brain-Nucleusaccumbens(basalganglia)	198	SCUBE3	ENSG00000146197.8	6	0.000165245	0.00198294	12	0.0190456	Yes	No
Brain-Nucleusaccumbens(basalganglia)	198	RP3-329A5.8	ENSG00000272374.1	6	0.0144371	0.158808	11	0.168369	No	No
Brain-Nucleusaccumbens(basalganglia)	198	ZNF76	ENSG00000065029.14	6	0.000782124	0.00938549	12	0.029755	Yes	No
Brain-Nucleusaccumbens(basalganglia)	198	DEF6	ENSG00000023892.10	6	0.00283235	0.0339882	12	0.0536626	No	No
Brain-Nucleusaccumbens(basalganglia)	198	PPARD	ENSG00000112033.13	6	0.00314482	0.0377378	12	0.0570691	No	No
Brain-Nucleusaccumbens(basalganglia)	198	FANCE	ENSG00000112039.3	6	0.000251739	0.00302087	12	0.0213077	Yes	No
Brain-Nucleusaccumbens(basalganglia)	198	RPL10A	ENSG00000198755.10	6	0.0023033	0.0276396	12	0.048226	Yes	No
Brain-Nucleusaccumbens(basalganglia)	198	TEAD3	ENSG00000007866.19	6	0.00185016	0.0222019	12	0.0431541	Yes	No
Brain-Nucleusaccumbens(basalganglia)	198	TULP1	ENSG00000112041.12	6	0.00804848	0.0965817	12	0.110677	No	No
Brain-Nucleusaccumbens(basalganglia)	198	FKBP5	ENSG00000096060.14	6	0.0121594	0.158072	13	0.167676	No	No
Brain-Nucleusaccumbens(basalganglia)	198	ARMC12	ENSG00000157343.8	6	0.00326611	0.0424594	13	0.0613217	No	No
Brain-Nucleusaccumbens(basalganglia)	198	CLPS	ENSG00000137392.9	6	0.000164725	0.0019767	12	0.0190456	Yes	No
Brain-Nucleusaccumbens(basalganglia)	198	LHFPL5	ENSG00000197753.8	6	0.000418139	0.00543581	13	0.0246896	Yes	No
Brain-Nucleusaccumbens(basalganglia)	198	SRPK1	ENSG00000096063.15	6	0.00180295	0.0234384	13	0.0442591	Yes	No
Brain-Nucleusaccumbens(basalganglia)	198	SLC26A8	ENSG00000112053.13	6	1.96306e-05	0.000274829	14	0.0131368	Yes	No
Brain-Nucleusaccumbens(basalganglia)	198	MAPK14	ENSG00000112062.10	6	0.00237705	0.0332787	14	0.0531134	No	No
Brain-Nucleusaccumbens(basalganglia)	198	MAPK13	ENSG00000156711.16	6	0.00272434	0.0354164	13	0.0548779	No	No
Brain-Nucleusaccumbens(basalganglia)	198	BRPF3	ENSG00000096070.19	6	0.000898662	0.0125813	14	0.0332407	Yes	No
Brain-Nucleusaccumbens(basalganglia)	198	PNPLA1	ENSG00000180316.12	6	6.94341e-05	0.000972078	14	0.0166694	Yes	No
Brain-Nucleusaccumbens(basalganglia)	198	ETV7	ENSG00000010030.13	6	0.000921606	0.0129025	14	0.0335575	Yes	No
Brain-Nucleusaccumbens(basalganglia)	198	PXT1	ENSG00000179165.10	6	0.000777538	0.0108855	14	0.0315438	Yes	No
Brain-Nucleusaccumbens(basalganglia)	198	KCTD20	ENSG00000112078.13	6	0.0001701	0.0023814	14	0.0200291	Yes	No
Brain-Nucleusaccumbens(basalganglia)	198	STK38	ENSG00000112079.8	6	0.00252756	0.0379134	15	0.0571969	No	No
Brain-Nucleusaccumbens(basalganglia)	198	SRSF3	ENSG00000112081.16	6	0.0143827	0.21574	15	0.222863	No	No
Brain-Nucleusaccumbens(basalganglia)	198	CDKN1A	ENSG00000124762.13	6	0.00225698	0.0361117	16	0.0555117	No	No
Brain-Nucleusaccumbens(basalganglia)	198	CPNE5	ENSG00000124772.11	6	0.000465528	0.00744845	16	0.0274268	Yes	No
Brain-Nucleusaccumbens(basalganglia)	198	PPIL1	ENSG00000137168.7	6	0.000854557	0.0136729	16	0.0344309	Yes	No
Brain-Nucleusaccumbens(basalganglia)	198	C6orf89	ENSG00000198663.16	6	0.000136915	0.00219063	16	0.0195109	Yes	No
Brain-Nucleusaccumbens(basalganglia)	198	PI16	ENSG00000164530.13	6	0.0108637	0.173819	16	0.182667	No	No
Brain-Nucleusaccumbens(basalganglia)	198	MTCH1	ENSG00000137409.19	6	0.00246157	0.0393852	16	0.0584626	No	No
Brain-Nucleusaccumbens(basalganglia)	198	FGD2	ENSG00000146192.14	6	0.00559093	0.083864	15	0.0990779	No	No
Brain-Nucleusaccumbens(basalganglia)	198	PIM1	ENSG00000137193.13	6	0.00255996	0.0383994	15	0.0576481	No	No
Brain-Nucleusaccumbens(basalganglia)	198	TMEM217	ENSG00000172738.11	6	0.000176887	0.0026533	15	0.0206358	Yes	No
Brain-Nucleusaccumbens(basalganglia)	198	TBC1D22B	ENSG00000065491.8	6	0.00162686	0.024403	15	0.0452028	Yes	No
Brain-Nucleusaccumbens(basalganglia)	198	RNF8	ENSG00000112130.16	6	0.000603223	0.00904834	15	0.0293587	Yes	No
Brain-Nucleusaccumbens(basalganglia)	198	CMTR1	ENSG00000137200.12	6	0.00334251	0.0501377	15	0.0682503	No	No
Brain-Nucleusaccumbens(basalganglia)	198	CCDC167	ENSG00000198937.8	6	0.00159316	0.0238974	15	0.0446758	Yes	No
Brain-Nucleusaccumbens(basalganglia)	198	MDGA1	ENSG00000112139.14	6	0.00038288	0.0057432	15	0.0251389	Yes	No
Brain-Nucleusaccumbens(basalganglia)	198	ZFAND3	ENSG00000156639.11	6	0.00421965	0.0759537	18	0.0917866	No	No
Brain-Nucleusaccumbens(basalganglia)	198	BTBD9	ENSG00000183826.16	6	0.000572131	0.0102984	18	0.030901	Yes	No
Brain-Nucleusaccumbens(basalganglia)	198	GLO1	ENSG00000124767.6	6	2.10935e-06	3.16403e-05	15	0.00823053	Yes	Yes
Brain-Nucleusaccumbens(basalganglia)	198	GLP1R	ENSG00000112164.5	6	0.00108663	0.0162994	15	0.0371878	Yes	No
Brain-Nucleusaccumbens(basalganglia)	198	SAYSD1	ENSG00000112167.9	6	0.00043583	0.00653746	15	0.026176	Yes	No
Brain-Nucleusaccumbens(basalganglia)	198	KCNK17	ENSG00000124780.13	6	0.00561605	0.0898568	16	0.104476	No	No
Brain-Nucleusaccumbens(basalganglia)	198	KIF6	ENSG00000164627.17	6	0.000578206	0.0115641	20	0.0323197	Yes	No
Brain-Nucleusaccumbens(basalganglia)	198	DAAM2	ENSG00000146122.16	6	0.00171522	0.0308739	18	0.051001	No	No
Brain-Nucleusaccumbens(basalganglia)	198	MOCS1	ENSG00000124615.17	6	0.000799994	0.0135999	17	0.0343607	Yes	No
Brain-Nucleusaccumbens(basalganglia)	198	LINC00951	ENSG00000204092.2	6	0.0022916	0.0366656	16	0.0560433	No	No
Brain-Nucleusaccumbens(basalganglia)	198	LRFN2	ENSG00000156564.8	6	0.000293408	0.00498793	17	0.0241362	Yes	No
Brain-Nucleusaccumbens(basalganglia)	198	UNC5CL	ENSG00000124602.9	6	0.00720792	0.115327	16	0.127798	No	No
Brain-Nucleusaccumbens(basalganglia)	198	OARD1	ENSG00000124596.16	6	0.000497111	0.00795378	16	0.0280207	Yes	No
Brain-Nucleusaccumbens(basalganglia)	198	APOBEC2	ENSG00000124701.5	6	0.00276997	0.0443196	16	0.0630628	No	No
Brain-Nucleusaccumbens(basalganglia)	198	NFYA	ENSG00000001167.14	6	0.000623558	0.00997693	16	0.0304433	Yes	No
Brain-Nucleusaccumbens(basalganglia)	198	TREML1	ENSG00000161911.11	6	0.00490016	0.0784025	16	0.0939973	No	No
Brain-Nucleusaccumbens(basalganglia)	198	TREM2	ENSG00000095970.16	6	0.000411464	0.00658343	16	0.0262112	Yes	No
Brain-Nucleusaccumbens(basalganglia)	198	TREM1	ENSG00000124731.12	6	0.00494118	0.0790588	16	0.0945663	No	No
Brain-Nucleusaccumbens(basalganglia)	198	FOXP4	ENSG00000137166.14	6	0.000389415	0.00584122	15	0.0252643	Yes	No
Brain-Nucleusaccumbens(basalganglia)	198	MDFI	ENSG00000112559.13	6	0.00145324	0.0203454	14	0.0413285	Yes	No
Brain-Nucleusaccumbens(basalganglia)	198	TFEB	ENSG00000112561.17	6	0.00202006	0.0303009	15	0.0505775	No	No
Brain-Nucleusaccumbens(basalganglia)	198	PGC	ENSG00000096088.16	6	0.000713939	0.00999514	14	0.0304809	Yes	No
Brain-Nucleusaccumbens(basalganglia)	198	RP11-298J23.8	ENSG00000269387.1	6	9.96387e-06	0.000139494	14	0.0115811	Yes	No
Brain-Nucleusaccumbens(basalganglia)	198	FRS3	ENSG00000137218.10	6	3.44907e-05	0.000482869	14	0.0146484	Yes	No
Brain-Nucleusaccumbens(basalganglia)	198	PRICKLE4	ENSG00000278224.5	6	0.000759474	0.0106326	14	0.0312492	Yes	No
Brain-Nucleusaccumbens(basalganglia)	198	RP11-298J23.10	ENSG00000124593.15	6	0.00187793	0.026291	14	0.0470315	Yes	No
Brain-Nucleusaccumbens(basalganglia)	198	TOMM6	ENSG00000214736.7	6	0.0010455	0.014637	14	0.0355285	Yes	No
Brain-Nucleusaccumbens(basalganglia)	198	USP49	ENSG00000164663.14	6	0.00247302	0.0346222	14	0.0542277	No	No
Brain-Nucleusaccumbens(basalganglia)	198	MED20	ENSG00000124641.15	6	0.00214008	0.027821	13	0.0483691	Yes	No
Brain-Nucleusaccumbens(basalganglia)	198	BYSL	ENSG00000112578.9	6	0.000529343	0.00688146	13	0.0265139	Yes	No
Brain-Nucleusaccumbens(basalganglia)	198	CCND3	ENSG00000112576.12	6	9.14889e-05	0.00128084	14	0.0175867	Yes	No
Brain-Nucleusaccumbens(basalganglia)	198	TAF8	ENSG00000137413.15	6	1.35185e-05	0.000175741	13	0.0123555	Yes	No
Brain-Nucleusaccumbens(basalganglia)	198	RP11-7K24.3	ENSG00000261068.2	6	1.13178e-06	1.47132e-05	13	0.00775995	Yes	Yes
Brain-Nucleusaccumbens(basalganglia)	198	C6orf132	ENSG00000188112.8	6	3.74412e-05	0.000486735	13	0.0146484	Yes	No
Brain-Nucleusaccumbens(basalganglia)	198	GUCA1A	ENSG00000048545.13	6	0.0055788	0.0725244	13	0.088714	No	No
Brain-Nucleusaccumbens(basalganglia)	198	GUCA1B	ENSG00000112599.8	6	0.00981669	0.127617	13	0.139115	No	No
Brain-Nucleusaccumbens(basalganglia)	198	MRPS10	ENSG00000048544.5	6	0.00012463	0.00162019	13	0.018204	Yes	No
Brain-Nucleusaccumbens(basalganglia)	198	TRERF1	ENSG00000124496.12	6	0.000634867	0.00888814	14	0.0291034	Yes	No
Brain-Nucleusaccumbens(basalganglia)	198	UBR2	ENSG00000024048.10	6	0.0167229	0.183952	11	0.192295	No	No
Brain-Nucleusaccumbens(basalganglia)	198	PRPH2	ENSG00000112619.7	6	0.00822281	0.0822281	10	0.0975158	No	No
Brain-Nucleusaccumbens(basalganglia)	198	TBCC	ENSG00000124659.6	6	0.00160769	0.0160769	10	0.036955	Yes	No
Brain-Nucleusaccumbens(basalganglia)	198	GLTSCR1L	ENSG00000112624.12	6	0.00107946	0.0118741	11	0.0325988	Yes	No
Brain-Nucleusaccumbens(basalganglia)	198	RPL7L1	ENSG00000146223.14	6	0.000198773	0.00218651	11	0.0195072	Yes	No
Brain-Nucleusaccumbens(basalganglia)	198	C6orf226	ENSG00000221821.3	6	8.36841e-05	0.000920525	11	0.0165724	Yes	No
Brain-Nucleusaccumbens(basalganglia)	198	CNPY3	ENSG00000137161.16	6	0.00680519	0.0748571	11	0.0907444	No	No
Brain-Nucleusaccumbens(basalganglia)	198	GNMT	ENSG00000124713.5	6	0.000805783	0.00886361	11	0.0290766	Yes	No
Brain-Nucleusaccumbens(basalganglia)	198	PEX6	ENSG00000124587.13	6	0.000759758	0.00835734	11	0.0285139	Yes	No
Brain-Nucleusaccumbens(basalganglia)	198	PPP2R5D	ENSG00000112640.14	6	0.0010367	0.0114037	11	0.0321797	Yes	No
Brain-Nucleusaccumbens(basalganglia)	198	MEA1	ENSG00000124733.3	6	0.00154281	0.0169709	11	0.0378893	Yes	No
Brain-Nucleusaccumbens(basalganglia)	198	KLHDC3	ENSG00000124702.17	6	0.000291918	0.0032111	11	0.021673	Yes	No
Brain-Nucleusaccumbens(basalganglia)	198	RRP36	ENSG00000124541.6	6	0.000239455	0.00263401	11	0.020576	Yes	No
Brain-Nucleusaccumbens(basalganglia)	198	CUL7	ENSG00000044090.8	6	0.00621972	0.0684169	11	0.0849908	No	No
Brain-Nucleusaccumbens(basalganglia)	198	KLC4	ENSG00000137171.14	6	0.00238678	0.0262546	11	0.0470279	Yes	No
Brain-Nucleusaccumbens(basalganglia)	198	MRPL2	ENSG00000112651.11	6	0.000721581	0.00793739	11	0.0279884	Yes	No
Brain-Nucleusaccumbens(basalganglia)	198	PTK7	ENSG00000112655.15	6	0.00242672	0.0266939	11	0.0473568	Yes	No
Brain-Nucleusaccumbens(basalganglia)	198	SRF	ENSG00000112658.7	6	0.00253841	0.0253841	10	0.0461434	Yes	No
Brain-Nucleusaccumbens(basalganglia)	198	CUL9	ENSG00000112659.13	6	0.0118445	0.130289	11	0.141528	No	No
Brain-Nucleusaccumbens(basalganglia)	198	DNPH1	ENSG00000112667.12	6	0.00528442	0.0528442	10	0.0708571	No	No
Brain-Nucleusaccumbens(basalganglia)	198	TTBK1	ENSG00000146216.11	6	4.07689e-05	0.000407689	10	0.0143776	Yes	No
Brain-Nucleusaccumbens(basalganglia)	198	SLC22A7	ENSG00000137204.14	6	0.00103111	0.0103111	10	0.0309113	Yes	No
Brain-Nucleusaccumbens(basalganglia)	198	CRIP3	ENSG00000146215.13	6	0.000854148	0.00854148	10	0.0287011	Yes	No
Brain-Nucleusaccumbens(basalganglia)	198	ZNF318	ENSG00000171467.15	6	0.0040498	0.0445478	11	0.0632621	No	No
Brain-Nucleusaccumbens(basalganglia)	198	ABCC10	ENSG00000124574.14	6	0.00713598	0.0784958	11	0.0940906	No	No
Brain-Nucleusaccumbens(basalganglia)	198	DLK2	ENSG00000171462.14	6	0.000662872	0.00729159	11	0.0271582	Yes	No
Brain-Nucleusaccumbens(basalganglia)	198	TJAP1	ENSG00000137221.14	6	0.000418928	0.00460821	11	0.0235094	Yes	No
Brain-Nucleusaccumbens(basalganglia)	198	LRRC73	ENSG00000204052.4	6	0.000195265	0.00214791	11	0.0193441	Yes	No
Brain-Nucleusaccumbens(basalganglia)	198	YIPF3	ENSG00000137207.11	6	0.00543782	0.0598161	11	0.0773393	No	No
Brain-Nucleusaccumbens(basalganglia)	198	POLR1C	ENSG00000171453.17	6	0.000553298	0.00608628	11	0.025593	Yes	No
Brain-Nucleusaccumbens(basalganglia)	198	XPO5	ENSG00000124571.17	6	8.38139e-05	0.000921953	11	0.0165724	Yes	No
Brain-Nucleusaccumbens(basalganglia)	198	POLH	ENSG00000170734.11	6	3.65941e-05	0.000402535	11	0.0143776	Yes	No
Brain-Nucleusaccumbens(basalganglia)	198	GTPBP2	ENSG00000172432.18	6	1.04872e-05	0.000115359	11	0.0110557	Yes	No
Brain-Nucleusaccumbens(basalganglia)	198	MAD2L1BP	ENSG00000124688.13	6	0.00394783	0.0434262	11	0.0622192	No	No
Brain-Nucleusaccumbens(basalganglia)	198	RSPH9	ENSG00000172426.15	6	0.00320601	0.0352661	11	0.0547498	No	No
Brain-Nucleusaccumbens(basalganglia)	198	MRPS18A	ENSG00000096080.11	6	0.00075212	0.00827332	11	0.0284082	Yes	No
Brain-Nucleusaccumbens(basalganglia)	198	VEGFA	ENSG00000112715.21	6	0.00138037	0.0151841	11	0.0360009	Yes	No
Brain-Nucleusaccumbens(basalganglia)	198	C6orf223	ENSG00000181577.15	6	0.00258058	0.0283863	11	0.0489105	Yes	No
Brain-Nucleusaccumbens(basalganglia)	198	MRPL14	ENSG00000180992.6	6	0.00050524	0.00606288	12	0.0255805	Yes	No
Brain-Nucleusaccumbens(basalganglia)	198	TMEM63B	ENSG00000137216.18	6	0.00374916	0.0449899	12	0.0636288	No	No
Brain-Nucleusaccumbens(basalganglia)	198	CAPN11	ENSG00000137225.12	6	0.000203459	0.0024415	12	0.020164	Yes	No
Brain-Nucleusaccumbens(basalganglia)	198	SLC29A1	ENSG00000112759.16	6	0.000568674	0.00682408	12	0.0264554	Yes	No
Brain-Nucleusaccumbens(basalganglia)	198	HSP90AB1	ENSG00000096384.19	6	0.00206515	0.0247818	12	0.0455954	Yes	No
Brain-Nucleusaccumbens(basalganglia)	198	SLC35B2	ENSG00000157593.18	6	0.000703024	0.00843628	12	0.0285692	Yes	No
Brain-Nucleusaccumbens(basalganglia)	198	NFKBIE	ENSG00000146232.15	6	0.00205978	0.0247174	12	0.0455386	Yes	No
Brain-Nucleusaccumbens(basalganglia)	198	TMEM151B	ENSG00000178233.17	6	0.00581072	0.0697286	12	0.0860806	No	No
Brain-Nucleusaccumbens(basalganglia)	198	TCTE1	ENSG00000146221.9	6	0.000118236	0.00141884	12	0.017952	Yes	No
Brain-Nucleusaccumbens(basalganglia)	198	AARS2	ENSG00000124608.4	6	0.0027137	0.0325644	12	0.0525119	No	No
Brain-Nucleusaccumbens(basalganglia)	198	SPATS1	ENSG00000249481.6	6	0.00059623	0.00775099	13	0.0277332	Yes	No
Brain-Nucleusaccumbens(basalganglia)	198	CDC5L	ENSG00000096401.7	6	0.000881021	0.0114533	13	0.0322039	Yes	No
Brain-Nucleusaccumbens(basalganglia)	198	SUPT3H	ENSG00000196284.15	6	0.00532291	0.0958124	18	0.109897	No	No
Brain-Nucleusaccumbens(basalganglia)	198	RUNX2	ENSG00000124813.20	6	0.00206026	0.0309039	15	0.0510301	No	No
Brain-Nucleusaccumbens(basalganglia)	198	CLIC5	ENSG00000112782.15	6	0.00522204	0.0783307	15	0.0939483	No	No
Brain-Nucleusaccumbens(basalganglia)	198	ENPP4	ENSG00000001561.6	6	0.0037011	0.0518154	14	0.0698738	No	No
Brain-Nucleusaccumbens(basalganglia)	198	ENPP5	ENSG00000112796.9	6	0.00205522	0.0287731	14	0.0492462	Yes	No
Brain-Nucleusaccumbens(basalganglia)	198	RCAN2	ENSG00000172348.14	6	0.00985632	0.147845	15	0.157923	No	No
Brain-Nucleusaccumbens(basalganglia)	198	CYP39A1	ENSG00000146233.7	6	0.00331206	0.049681	15	0.0678091	No	No
Brain-Nucleusaccumbens(basalganglia)	198	SLC25A27	ENSG00000153291.15	6	0.00114719	0.0160606	14	0.036955	Yes	No
Brain-Nucleusaccumbens(basalganglia)	198	TDRD6	ENSG00000180113.15	6	0.00459625	0.0689437	15	0.085436	No	No
Brain-Nucleusaccumbens(basalganglia)	198	PLA2G7	ENSG00000146070.16	6	0.00293354	0.044003	15	0.0627651	No	No
Brain-Nucleusaccumbens(basalganglia)	198	ANKRD66	ENSG00000230062.5	6	0.00129566	0.0194349	15	0.0403809	Yes	No
Brain-Nucleusaccumbens(basalganglia)	198	MEP1A	ENSG00000112818.9	6	0.00348368	0.0522552	15	0.0703047	No	No
Brain-Nucleusaccumbens(basalganglia)	198	ADGRF5	ENSG00000069122.18	6	0.000154053	0.00246485	16	0.0201898	Yes	No
Brain-Nucleusaccumbens(basalganglia)	198	TNFRSF21	ENSG00000146072.6	6	0.0147757	0.221635	15	0.228512	No	No
Brain-Nucleusaccumbens(basalganglia)	198	RP11-385F7.1	ENSG00000270761.1	6	0.00346716	0.0520075	15	0.070055	No	No
Brain-Nucleusaccumbens(basalganglia)	198	CD2AP	ENSG00000198087.7	6	0.00277682	0.0472059	17	0.0656111	No	No
Brain-Nucleusaccumbens(basalganglia)	198	PTCHD4	ENSG00000244694.7	6	0.00158338	0.0285008	18	0.0490196	Yes	No
Brain-Nucleusaccumbens(basalganglia)	198	MUT	ENSG00000146085.7	6	0.0668329	1	16	1	No	No
Brain-Nucleusaccumbens(basalganglia)	198	CENPQ	ENSG00000031691.6	6	0.00531093	0.0849749	16	0.100091	No	No
Brain-Nucleusaccumbens(basalganglia)	198	C6orf141	ENSG00000197261.11	6	7.29603e-05	0.0010944	15	0.0167996	Yes	No
Brain-Nucleusaccumbens(basalganglia)	198	CRISP2	ENSG00000124490.13	6	0.00311118	0.0435565	14	0.0623473	No	No
Brain-Nucleusaccumbens(basalganglia)	198	CRISP3	ENSG00000096006.11	6	0.00718517	0.100592	14	0.114388	No	No
Brain-Nucleusaccumbens(basalganglia)	198	MCM3	ENSG00000112118.18	6	0.000789415	0.0126306	16	0.0333127	Yes	No
Brain-Nucleusaccumbens(basalganglia)	198	PAQR8	ENSG00000170915.8	6	0.00717766	0.114843	16	0.127355	No	No
Brain-Nucleusaccumbens(basalganglia)	198	EFHC1	ENSG00000096093.15	6	0.000179168	0.00304586	17	0.0213449	Yes	No
Brain-Nucleusaccumbens(basalganglia)	198	TRAM2	ENSG00000065308.4	6	0.000850103	0.0136016	16	0.0343607	Yes	No
Brain-Nucleusaccumbens(basalganglia)	198	TRAM2-AS1	ENSG00000225791.6	6	5.16983e-05	0.000827172	16	0.0163275	Yes	No
Brain-Nucleusaccumbens(basalganglia)	198	TMEM14A	ENSG00000096092.5	6	0.00251208	0.0401933	16	0.0592279	No	No
Brain-Nucleusaccumbens(basalganglia)	198	GSTA1	ENSG00000243955.5	6	0.0191181	0.30589	16	0.309735	No	No
Brain-Nucleusaccumbens(basalganglia)	198	GSTA4	ENSG00000170899.10	6	0.000935243	0.0149639	16	0.0358052	Yes	No
Brain-Nucleusaccumbens(basalganglia)	198	ICK	ENSG00000112144.15	6	0.000570369	0.0091259	16	0.0294773	Yes	No
Brain-Nucleusaccumbens(basalganglia)	198	FBXO9	ENSG00000112146.16	6	8.32322e-05	0.00133171	16	0.017765	Yes	No
Brain-Nucleusaccumbens(basalganglia)	198	ELOVL5	ENSG00000012660.13	6	0.000523592	0.00837747	16	0.0285345	Yes	No
Brain-Nucleusaccumbens(basalganglia)	198	RP3-483K16.4	ENSG00000271367.1	6	0.00283927	0.0425891	15	0.0614389	No	No
Brain-Nucleusaccumbens(basalganglia)	198	GCLC	ENSG00000001084.10	6	0.00791175	0.118676	15	0.130897	No	No
Brain-Nucleusaccumbens(basalganglia)	198	KLHL31	ENSG00000124743.5	6	0.00045894	0.00688411	15	0.0265184	Yes	No
Brain-Nucleusaccumbens(basalganglia)	198	RP11-79N23.1	ENSG00000227885.1	6	0.0007775	0.0116625	15	0.0324614	Yes	No
Brain-Nucleusaccumbens(basalganglia)	198	LRRC1	ENSG00000137269.14	6	0.000595478	0.00952765	16	0.0299156	Yes	No
Brain-Nucleusaccumbens(basalganglia)	198	MLIP	ENSG00000146147.14	6	0.00147627	0.0265729	18	0.0472394	Yes	No
Brain-Nucleusaccumbens(basalganglia)	198	HCRTR2	ENSG00000137252.9	6	0.00335373	0.0603671	18	0.0777751	No	No
Brain-Nucleusaccumbens(basalganglia)	198	HMGCLL1	ENSG00000146151.12	6	0.00187121	0.0355531	19	0.0550171	No	No
Brain-Nucleusaccumbens(basalganglia)	198	COL21A1	ENSG00000124749.16	6	9.28704e-05	0.0015788	17	0.018204	Yes	No
Brain-Nucleusaccumbens(basalganglia)	198	DST	ENSG00000151914.19	6	0.00129391	0.0207026	16	0.0417288	Yes	No
Brain-Nucleusaccumbens(basalganglia)	198	BEND6	ENSG00000151917.17	6	0.00528841	0.063461	12	0.0806191	No	No
Brain-Nucleusaccumbens(basalganglia)	198	KIAA1586	ENSG00000168116.13	6	0.000230964	0.00277156	12	0.0208266	Yes	No
Brain-Nucleusaccumbens(basalganglia)	198	ZNF451	ENSG00000112200.16	6	0.00266372	0.0346284	13	0.0542277	No	No
Brain-Nucleusaccumbens(basalganglia)	198	BAG2	ENSG00000112208.11	6	0.0153395	0.184075	12	0.192401	No	No
Brain-Nucleusaccumbens(basalganglia)	198	RAB23	ENSG00000112210.11	6	0.00440458	0.052855	12	0.0708664	No	No
Brain-Nucleusaccumbens(basalganglia)	198	PRIM2	ENSG00000146143.17	6	0.0540129	0.702168	13	0.702863	No	No
Brain-Nucleusaccumbens(basalganglia)	198	XXbac-BPGBPG55C20.1	ENSG00000272541.1	6	0.00033156	0.0033156	10	0.0217104	Yes	No
Brain-Nucleusaccumbens(basalganglia)	198	XXbac-BPGBPG55C20.3	ENSG00000271761.1	6	0.00258	0.0258	10	0.0465832	Yes	No
Brain-Nucleusaccumbens(basalganglia)	198	XXbac-BPGBPG55C20.2	ENSG00000272316.1	6	0.00509373	0.0509373	10	0.0689749	No	No
Brain-Nucleusaccumbens(basalganglia)	198	KHDRBS2	ENSG00000112232.8	6	0.00263349	0.0605703	23	0.0779397	No	No
Brain-Nucleusaccumbens(basalganglia)	198	FKBP1C	ENSG00000198225.5	6	0.00637399	0.0892359	14	0.103874	No	No
Brain-Nucleusaccumbens(basalganglia)	198	PTP4A1	ENSG00000112245.10	6	0.00682461	0.0955445	14	0.109626	No	No
Brain-Nucleusaccumbens(basalganglia)	198	PHF3	ENSG00000118482.11	6	0.0138309	0.207464	15	0.215021	No	No
Brain-Nucleusaccumbens(basalganglia)	198	ADGRB3	ENSG00000135298.13	6	0.00178042	0.0445104	25	0.0632317	No	No
Brain-Nucleusaccumbens(basalganglia)	198	LMBRD1	ENSG00000168216.10	6	0.00178731	0.0303843	17	0.050627	No	No
Brain-Nucleusaccumbens(basalganglia)	198	COL19A1	ENSG00000082293.12	6	0.00764433	0.137598	18	0.148405	No	No
Brain-Nucleusaccumbens(basalganglia)	198	COL9A1	ENSG00000112280.15	6	0.00549037	0.087846	16	0.10261	No	No
Brain-Nucleusaccumbens(basalganglia)	198	FAM135A	ENSG00000082269.16	6	0.001864	0.029824	16	0.050163	No	No
Brain-Nucleusaccumbens(basalganglia)	198	SDHAF4	ENSG00000154079.5	6	0.00122472	0.0183708	15	0.0393314	Yes	No
Brain-Nucleusaccumbens(basalganglia)	198	RP11-134K13.4	ENSG00000271967.1	6	0.00133464	0.0200196	15	0.0409272	Yes	No
Brain-Nucleusaccumbens(basalganglia)	198	SMAP1	ENSG00000112305.14	6	0.000592612	0.00948179	16	0.0298738	Yes	No
Brain-Nucleusaccumbens(basalganglia)	198	B3GAT2	ENSG00000112309.10	6	0.000832912	0.0124937	15	0.0331163	Yes	No
Brain-Nucleusaccumbens(basalganglia)	198	OGFRL1	ENSG00000119900.7	6	0.00777701	0.116655	15	0.129011	No	No
Brain-Nucleusaccumbens(basalganglia)	198	LINC00472	ENSG00000233237.6	6	0.000481742	0.00674439	14	0.0263707	Yes	No
Brain-Nucleusaccumbens(basalganglia)	198	RIMS1	ENSG00000079841.18	6	0.000518325	0.00881153	17	0.0290766	Yes	No
Brain-Nucleusaccumbens(basalganglia)	198	KCNQ5	ENSG00000185760.15	6	0.00055953	0.0106311	19	0.0312492	Yes	No
Brain-Nucleusaccumbens(basalganglia)	198	KHDC1L	ENSG00000256980.4	6	0.00187524	0.0262534	14	0.0470279	Yes	No
Brain-Nucleusaccumbens(basalganglia)	198	KHDC1	ENSG00000135314.12	6	0.000283443	0.00425165	15	0.0228843	Yes	No
Brain-Nucleusaccumbens(basalganglia)	198	KHDC3L	ENSG00000203908.3	6	0.000862575	0.0129386	15	0.0335994	Yes	No
Brain-Nucleusaccumbens(basalganglia)	198	DDX43	ENSG00000080007.7	6	0.000205565	0.00308347	15	0.0214036	Yes	No
Brain-Nucleusaccumbens(basalganglia)	198	MB21D1	ENSG00000164430.15	6	0.00709031	0.106355	15	0.119618	No	No
Brain-Nucleusaccumbens(basalganglia)	198	MTO1	ENSG00000135297.15	6	0.00899329	0.125906	14	0.137562	No	No
Brain-Nucleusaccumbens(basalganglia)	198	EEF1A1	ENSG00000156508.17	6	2.95704e-05	0.000413985	14	0.0143853	Yes	No
Brain-Nucleusaccumbens(basalganglia)	198	SLC17A5	ENSG00000119899.12	6	0.00127096	0.0177934	14	0.0386721	Yes	No
Brain-Nucleusaccumbens(basalganglia)	198	CD109	ENSG00000156535.13	6	0.00406246	0.060937	15	0.0782401	No	No
Brain-Nucleusaccumbens(basalganglia)	198	COL12A1	ENSG00000111799.20	6	0.00431041	0.0517249	12	0.0697984	No	No
Brain-Nucleusaccumbens(basalganglia)	198	COX7A2	ENSG00000112695.11	6	0.0101606	0.111766	11	0.124566	No	No
Brain-Nucleusaccumbens(basalganglia)	198	TMEM30A	ENSG00000112697.15	6	0.0143716	0.158087	11	0.167683	No	No
Brain-Nucleusaccumbens(basalganglia)	198	RP1-234P15.4	ENSG00000225793.2	6	0.0147102	0.161812	11	0.171215	No	No
Brain-Nucleusaccumbens(basalganglia)	198	FILIP1	ENSG00000118407.14	6	0.00876782	0.113982	13	0.126539	No	No
Brain-Nucleusaccumbens(basalganglia)	198	SENP6	ENSG00000112701.17	6	0.0191022	0.26743	14	0.272473	No	No
Brain-Nucleusaccumbens(basalganglia)	198	MYO6	ENSG00000196586.13	6	0.000601882	0.00842634	14	0.0285692	Yes	No
Brain-Nucleusaccumbens(basalganglia)	198	IMPG1	ENSG00000112706.11	6	0.00155167	0.0232751	15	0.0441107	Yes	No
Brain-Nucleusaccumbens(basalganglia)	198	HTR1B	ENSG00000135312.6	6	0.000125886	0.00239184	19	0.0200722	Yes	No
Brain-Nucleusaccumbens(basalganglia)	198	MEI4	ENSG00000269964.2	6	0.00310003	0.0651007	21	0.0819905	No	No
Brain-Nucleusaccumbens(basalganglia)	198	IRAK1BP1	ENSG00000146243.13	6	0.00041832	0.00669312	16	0.02633	Yes	No
Brain-Nucleusaccumbens(basalganglia)	198	PHIP	ENSG00000146247.13	6	0.000735786	0.0117726	16	0.0325299	Yes	No
Brain-Nucleusaccumbens(basalganglia)	198	HMGN3	ENSG00000118418.14	6	0.0132259	0.198389	15	0.206214	No	No
Brain-Nucleusaccumbens(basalganglia)	198	RP1-232L24.3	ENSG00000231533.1	6	8.85163e-05	0.00132774	15	0.017765	Yes	No
Brain-Nucleusaccumbens(basalganglia)	198	LCA5	ENSG00000135338.13	6	0.000780881	0.0117132	15	0.0325032	Yes	No
Brain-Nucleusaccumbens(basalganglia)	198	RP11-177G23.2	ENSG00000272137.1	6	0.0188765	0.283147	15	0.287711	No	No
Brain-Nucleusaccumbens(basalganglia)	198	SH3BGRL2	ENSG00000198478.7	6	0.000555537	0.00833306	15	0.0284898	Yes	No
Brain-Nucleusaccumbens(basalganglia)	198	LINC01621	ENSG00000235357.1	6	0.0132115	0.184961	14	0.193239	No	No
Brain-Nucleusaccumbens(basalganglia)	198	ELOVL4	ENSG00000118402.5	6	0.00138618	0.0221788	16	0.043133	Yes	No
Brain-Nucleusaccumbens(basalganglia)	198	TTK	ENSG00000112742.9	6	0.000876884	0.014907	17	0.0357601	Yes	No
Brain-Nucleusaccumbens(basalganglia)	198	BCKDHB	ENSG00000083123.14	6	0.0125315	0.250629	20	0.256431	No	No
Brain-Nucleusaccumbens(basalganglia)	198	RP11-250B2.6	ENSG00000272129.1	6	0.0015229	0.0289351	19	0.0493703	Yes	No
Brain-Nucleusaccumbens(basalganglia)	198	RP11-250B2.3	ENSG00000233967.6	6	0.00134412	0.0255383	19	0.0463266	Yes	No
Brain-Nucleusaccumbens(basalganglia)	198	RP11-250B2.5	ENSG00000260645.1	6	0.000388238	0.00737651	19	0.0273339	Yes	No
Brain-Nucleusaccumbens(basalganglia)	198	FAM46A	ENSG00000112773.15	6	0.0344032	0.653661	19	0.654632	No	No
Brain-Nucleusaccumbens(basalganglia)	198	IBTK	ENSG00000005700.14	6	0.003686	0.051604	14	0.0696558	No	No
Brain-Nucleusaccumbens(basalganglia)	198	TPBG	ENSG00000146242.8	6	0.0186909	0.242981	13	0.24904	No	No
Brain-Nucleusaccumbens(basalganglia)	198	UBE3D	ENSG00000118420.16	6	0.000152567	0.00198337	13	0.0190456	Yes	No
Brain-Nucleusaccumbens(basalganglia)	198	DOPEY1	ENSG00000083097.14	6	0.000939795	0.0112775	12	0.0320563	Yes	No
Brain-Nucleusaccumbens(basalganglia)	198	PGM3	ENSG00000013375.15	6	0.000388974	0.00427872	11	0.0229353	Yes	No
Brain-Nucleusaccumbens(basalganglia)	198	RWDD2A	ENSG00000013392.7	6	0.00016389	0.00180279	11	0.0186241	Yes	No
Brain-Nucleusaccumbens(basalganglia)	198	ME1	ENSG00000065833.8	6	7.17895e-05	0.000861474	12	0.0164561	Yes	No
Brain-Nucleusaccumbens(basalganglia)	198	PRSS35	ENSG00000146250.6	6	0.000780882	0.0085897	11	0.0287531	Yes	No
Brain-Nucleusaccumbens(basalganglia)	198	SNAP91	ENSG00000065609.14	6	0.00864546	0.112391	13	0.125124	No	No
Brain-Nucleusaccumbens(basalganglia)	198	RIPPLY2	ENSG00000203877.8	6	0.0013513	0.0148643	11	0.035736	Yes	No
Brain-Nucleusaccumbens(basalganglia)	198	CYB5R4	ENSG00000065615.13	6	0.00311088	0.0373306	12	0.0566744	No	No
Brain-Nucleusaccumbens(basalganglia)	198	MRAP2	ENSG00000135324.5	6	0.000284304	0.00341165	12	0.0218581	Yes	No
Brain-Nucleusaccumbens(basalganglia)	198	CEP162	ENSG00000135315.11	6	0.000104014	0.00145619	14	0.017952	Yes	No
Brain-Nucleusaccumbens(basalganglia)	198	TBX18	ENSG00000112837.16	6	0.0167792	0.251688	15	0.257428	No	No
Brain-Nucleusaccumbens(basalganglia)	198	RP11-30P6.6	ENSG00000234155.1	6	0.000216272	0.0038929	18	0.0225392	Yes	No
Brain-Nucleusaccumbens(basalganglia)	198	NT5E	ENSG00000135318.11	6	0.0269386	0.511834	19	0.513413	No	No
Brain-Nucleusaccumbens(basalganglia)	198	SNX14	ENSG00000135317.12	6	0.000797276	0.0151482	19	0.0359702	Yes	No
Brain-Nucleusaccumbens(basalganglia)	198	SYNCRIP	ENSG00000135316.17	6	3.27035e-05	0.000621366	19	0.0155162	Yes	No
Brain-Nucleusaccumbens(basalganglia)	198	HTR1E	ENSG00000168830.7	6	0.000513843	0.00822148	16	0.0283425	Yes	No
Brain-Nucleusaccumbens(basalganglia)	198	CGA	ENSG00000135346.8	6	0.00113271	0.0181234	16	0.0390497	Yes	No
Brain-Nucleusaccumbens(basalganglia)	198	ZNF292	ENSG00000188994.12	6	0.000566156	0.00962465	17	0.0300506	Yes	No
Brain-Nucleusaccumbens(basalganglia)	198	SMIM8	ENSG00000111850.10	6	0.000202759	0.00324415	16	0.0216929	Yes	No
Brain-Nucleusaccumbens(basalganglia)	198	C6orf163	ENSG00000203872.6	6	0.00399356	0.0599033	15	0.0774262	No	No
Brain-Nucleusaccumbens(basalganglia)	198	CFAP206	ENSG00000272514.5	6	0.000194063	0.003105	16	0.0214759	Yes	No
Brain-Nucleusaccumbens(basalganglia)	198	SLC35A1	ENSG00000164414.17	6	0.00852862	0.136458	16	0.147264	No	No
Brain-Nucleusaccumbens(basalganglia)	198	RARS2	ENSG00000146282.17	6	0.00168618	0.0269789	16	0.0476441	Yes	No
Brain-Nucleusaccumbens(basalganglia)	198	ORC3	ENSG00000135336.14	6	0.00161352	0.0242028	15	0.04503	Yes	No
Brain-Nucleusaccumbens(basalganglia)	198	AKIRIN2	ENSG00000135334.8	6	0.00134898	0.0202347	15	0.0411955	Yes	No
Brain-Nucleusaccumbens(basalganglia)	198	CNR1	ENSG00000118432.12	6	0.00190824	0.0286236	15	0.0491146	Yes	No
Brain-Nucleusaccumbens(basalganglia)	198	RNGTT	ENSG00000111880.15	6	0.000426978	0.00725862	17	0.0271289	Yes	No
Brain-Nucleusaccumbens(basalganglia)	198	PNRC1	ENSG00000146278.10	6	0.000352676	0.00529014	15	0.02451	Yes	No
Brain-Nucleusaccumbens(basalganglia)	198	SRSF12	ENSG00000154548.8	6	0.00167516	0.0251274	15	0.0458985	Yes	No
Brain-Nucleusaccumbens(basalganglia)	198	PM20D2	ENSG00000146281.5	6	0.000263328	0.00394992	15	0.0225742	Yes	No
Brain-Nucleusaccumbens(basalganglia)	198	GABRR2	ENSG00000111886.10	6	0.000613995	0.00859592	14	0.028763	Yes	No
Brain-Nucleusaccumbens(basalganglia)	198	UBE2J1	ENSG00000198833.6	6	0.00107801	0.0150922	14	0.0359223	Yes	No
Brain-Nucleusaccumbens(basalganglia)	198	RRAGD	ENSG00000025039.14	6	0.00288869	0.0404417	14	0.0594452	No	No
Brain-Nucleusaccumbens(basalganglia)	198	ANKRD6	ENSG00000135299.16	6	0.00116336	0.0186138	16	0.0395447	Yes	No
Brain-Nucleusaccumbens(basalganglia)	198	LYRM2	ENSG00000083099.10	6	0.00733737	0.102723	14	0.116295	No	No
Brain-Nucleusaccumbens(basalganglia)	198	MDN1	ENSG00000112159.11	6	0.000804638	0.0120696	15	0.0327639	Yes	No
Brain-Nucleusaccumbens(basalganglia)	198	CASP8AP2	ENSG00000118412.12	6	0.000292604	0.00409646	14	0.02269	Yes	No
Brain-Nucleusaccumbens(basalganglia)	198	BACH2	ENSG00000112182.14	6	0.00553913	0.0941653	17	0.108337	No	No
Brain-Nucleusaccumbens(basalganglia)	198	RP1-45N11.1	ENSG00000260271.1	6	0.00129618	0.0168504	13	0.0377698	Yes	No
Brain-Nucleusaccumbens(basalganglia)	198	MAP3K7	ENSG00000135341.17	6	0.00289844	0.0405782	14	0.0595541	No	No
Brain-Nucleusaccumbens(basalganglia)	198	EPHA7	ENSG00000135333.13	6	0.00607686	0.103307	17	0.116846	No	No
Brain-Nucleusaccumbens(basalganglia)	198	MANEA	ENSG00000172469.15	6	0.0110539	0.143701	13	0.154129	No	No
Brain-Nucleusaccumbens(basalganglia)	198	FUT9	ENSG00000172461.10	6	0.00186961	0.0299137	16	0.0502362	No	No
Brain-Nucleusaccumbens(basalganglia)	198	UFL1	ENSG00000014123.9	6	0.000211607	0.0031741	15	0.021622	Yes	No
Brain-Nucleusaccumbens(basalganglia)	198	FHL5	ENSG00000112214.10	6	0.00288983	0.0404576	14	0.0594452	No	No
Brain-Nucleusaccumbens(basalganglia)	198	GPR63	ENSG00000112218.8	6	0.00116418	0.0162985	14	0.0371878	Yes	No
Brain-Nucleusaccumbens(basalganglia)	198	NDUFAF4	ENSG00000123545.5	6	0.00329248	0.0460948	14	0.0645506	No	No
Brain-Nucleusaccumbens(basalganglia)	198	KLHL32	ENSG00000186231.16	6	0.00435674	0.065351	15	0.0822432	No	No
Brain-Nucleusaccumbens(basalganglia)	198	MMS22L	ENSG00000146263.11	6	0.000612923	0.00796799	13	0.0280276	Yes	No
Brain-Nucleusaccumbens(basalganglia)	198	RP11-436D23.1	ENSG00000271860.6	6	0.00230325	0.0460649	20	0.0645327	No	No
Brain-Nucleusaccumbens(basalganglia)	198	RP1-104O17.3	ENSG00000226207.1	6	0.00302382	0.033262	11	0.0530962	No	No
Brain-Nucleusaccumbens(basalganglia)	198	RP1-273N12.4	ENSG00000283010.1	6	0.0251941	0.377912	15	0.380482	No	No
Brain-Nucleusaccumbens(basalganglia)	198	POU3F2	ENSG00000184486.9	6	0.00244617	0.0366925	15	0.0560704	No	No
Brain-Nucleusaccumbens(basalganglia)	198	FBXL4	ENSG00000112234.8	6	0.00437928	0.0656893	15	0.0825263	No	No
Brain-Nucleusaccumbens(basalganglia)	198	FAXC	ENSG00000146267.11	6	1.33507e-05	0.00020026	15	0.0125808	Yes	No
Brain-Nucleusaccumbens(basalganglia)	198	COQ3	ENSG00000132423.11	6	0.0054821	0.0822316	15	0.0975158	No	No
Brain-Nucleusaccumbens(basalganglia)	198	PNISR	ENSG00000132424.14	6	0.00730055	0.109508	15	0.122521	No	No
Brain-Nucleusaccumbens(basalganglia)	198	USP45	ENSG00000123552.17	6	0.00200804	0.0301206	15	0.050443	No	No
Brain-Nucleusaccumbens(basalganglia)	198	TSTD3	ENSG00000228439.5	6	0.0012767	0.0191505	15	0.0401006	Yes	No
Brain-Nucleusaccumbens(basalganglia)	198	CCNC	ENSG00000112237.12	6	0.00208231	0.0312347	15	0.0513454	No	No
Brain-Nucleusaccumbens(basalganglia)	198	MCHR2	ENSG00000152034.10	6	5.17268e-05	0.000827629	16	0.0163275	Yes	No
Brain-Nucleusaccumbens(basalganglia)	198	ASCC3	ENSG00000112249.13	6	0.00098922	0.0158275	16	0.0367316	Yes	No
Brain-Nucleusaccumbens(basalganglia)	198	GRIK2	ENSG00000164418.19	6	0.00309891	0.0495826	16	0.0677408	No	No
Brain-Nucleusaccumbens(basalganglia)	198	HACE1	ENSG00000085382.11	6	0.000317986	0.00445181	14	0.0232873	Yes	No
Brain-Nucleusaccumbens(basalganglia)	198	LIN28B-AS1	ENSG00000203809.6	6	0.000323747	0.00420871	13	0.0228629	Yes	No
Brain-Nucleusaccumbens(basalganglia)	198	LIN28B	ENSG00000187772.7	6	0.00274003	0.0356204	13	0.0550745	No	No
Brain-Nucleusaccumbens(basalganglia)	198	BVES	ENSG00000112276.13	6	0.000911583	0.0118506	13	0.0325988	Yes	No
Brain-Nucleusaccumbens(basalganglia)	198	POPDC3	ENSG00000132429.9	6	0.000649917	0.007799	12	0.0277846	Yes	No
Brain-Nucleusaccumbens(basalganglia)	198	RP3-355L5.5	ENSG00000272102.1	6	0.00197658	0.0217424	11	0.0427159	Yes	No
Brain-Nucleusaccumbens(basalganglia)	198	PREP	ENSG00000085377.13	6	0.00765798	0.0918958	12	0.106223	No	No
Brain-Nucleusaccumbens(basalganglia)	198	ATG5	ENSG00000057663.14	6	0.000918126	0.0137719	15	0.0345086	Yes	No
Brain-Nucleusaccumbens(basalganglia)	198	PRDM1	ENSG00000057657.15	6	0.000633393	0.0088675	14	0.0290766	Yes	No
Brain-Nucleusaccumbens(basalganglia)	198	AIM1	ENSG00000112297.14	6	0.000528665	0.00792997	15	0.0279785	Yes	No
Brain-Nucleusaccumbens(basalganglia)	198	RTN4IP1	ENSG00000130347.12	6	0.00110258	0.0154361	14	0.0362397	Yes	No
Brain-Nucleusaccumbens(basalganglia)	198	QRSL1	ENSG00000130348.11	6	0.000774885	0.0108484	14	0.0314951	Yes	No
Brain-Nucleusaccumbens(basalganglia)	198	RP1-60O19.2	ENSG00000229654.1	6	0.00113908	0.0159472	14	0.0368598	Yes	No
Brain-Nucleusaccumbens(basalganglia)	198	CD24	ENSG00000272398.5	6	0.000431006	0.00603408	14	0.0255542	Yes	No
Brain-Nucleusaccumbens(basalganglia)	198	C6orf203	ENSG00000130349.9	6	0.000574291	0.00804007	14	0.0281657	Yes	No
Brain-Nucleusaccumbens(basalganglia)	198	BEND3	ENSG00000178409.13	6	0.00159796	0.0239693	15	0.0447374	Yes	No
Brain-Nucleusaccumbens(basalganglia)	198	PDSS2	ENSG00000164494.11	6	0.00102572	0.0153858	15	0.0361761	Yes	No
Brain-Nucleusaccumbens(basalganglia)	198	SOBP	ENSG00000112320.11	6	4.42242e-05	0.000574914	13	0.0151119	Yes	No
Brain-Nucleusaccumbens(basalganglia)	198	SCML4	ENSG00000146285.13	6	0.00232533	0.0302293	13	0.0505414	No	No
Brain-Nucleusaccumbens(basalganglia)	198	SEC63	ENSG00000025796.13	6	0.00231014	0.0277217	12	0.0483047	Yes	No
Brain-Nucleusaccumbens(basalganglia)	198	RP1-111B22.3	ENSG00000271734.1	6	0.000597038	0.00656742	11	0.0261942	Yes	No
Brain-Nucleusaccumbens(basalganglia)	198	OSTM1	ENSG00000081087.14	6	0.000280196	0.00308215	11	0.0214036	Yes	No
Brain-Nucleusaccumbens(basalganglia)	198	OSTM1-AS1	ENSG00000225174.1	6	0.00412033	0.0412033	10	0.0601468	No	No
Brain-Nucleusaccumbens(basalganglia)	198	NR2E1	ENSG00000112333.11	6	0.00299905	0.0299905	10	0.0503176	No	No
Brain-Nucleusaccumbens(basalganglia)	198	SNX3	ENSG00000112335.14	6	0.0013772	0.013772	10	0.0345086	Yes	No
Brain-Nucleusaccumbens(basalganglia)	198	LACE1	ENSG00000135537.16	6	0.000444966	0.0053396	12	0.0245589	Yes	No
Brain-Nucleusaccumbens(basalganglia)	198	FOXO3	ENSG00000118689.14	6	0.0119678	0.143614	12	0.154045	No	No
Brain-Nucleusaccumbens(basalganglia)	198	ARMC2	ENSG00000118690.12	6	0.00412762	0.0495315	12	0.0676862	No	No
Brain-Nucleusaccumbens(basalganglia)	198	SESN1	ENSG00000080546.13	6	0.00271561	0.0325873	12	0.052535	No	No
Brain-Nucleusaccumbens(basalganglia)	198	CEP57L1	ENSG00000183137.14	6	5.72954e-06	6.3025e-05	11	0.0104118	Yes	No
Brain-Nucleusaccumbens(basalganglia)	198	CD164	ENSG00000135535.15	6	0.0238416	0.262258	11	0.267548	No	No
Brain-Nucleusaccumbens(basalganglia)	198	PPIL6	ENSG00000185250.15	6	0.00313874	0.0376649	12	0.0569967	No	No
Brain-Nucleusaccumbens(basalganglia)	198	SMPD2	ENSG00000135587.8	6	0.000542916	0.00651499	12	0.0261361	Yes	No
Brain-Nucleusaccumbens(basalganglia)	198	MICAL1	ENSG00000135596.17	6	0.00219601	0.0263521	12	0.0470852	Yes	No
Brain-Nucleusaccumbens(basalganglia)	198	ZBTB24	ENSG00000112365.4	6	9.4325e-05	0.0011319	12	0.0170241	Yes	No
Brain-Nucleusaccumbens(basalganglia)	198	AK9	ENSG00000155085.15	6	0.00607	0.07891	13	0.0944503	No	No
Brain-Nucleusaccumbens(basalganglia)	198	FIG4	ENSG00000112367.10	6	0.00308286	0.0400772	13	0.0591526	No	No
Brain-Nucleusaccumbens(basalganglia)	198	RP1-249I4.2	ENSG00000232311.1	6	5.47295e-05	0.000656754	12	0.0157768	Yes	No
Brain-Nucleusaccumbens(basalganglia)	198	GPR6	ENSG00000146360.8	6	0.0169715	0.203658	12	0.211294	No	No
Brain-Nucleusaccumbens(basalganglia)	198	WASF1	ENSG00000112290.12	6	0.00374868	0.0487329	13	0.0669819	No	No
Brain-Nucleusaccumbens(basalganglia)	198	CDC40	ENSG00000168438.14	6	0.000318379	0.00445731	14	0.0232909	Yes	No
Brain-Nucleusaccumbens(basalganglia)	198	METTL24	ENSG00000053328.8	6	0.00779036	0.109065	14	0.122108	No	No
Brain-Nucleusaccumbens(basalganglia)	198	DDO	ENSG00000203797.9	6	0.003892	0.050596	13	0.0686643	No	No
Brain-Nucleusaccumbens(basalganglia)	198	CDK19	ENSG00000155111.14	6	0.000318691	0.00446167	14	0.0232909	Yes	No
Brain-Nucleusaccumbens(basalganglia)	198	AMD1	ENSG00000123505.15	6	6.26469e-05	0.000751763	12	0.0159348	Yes	No
Brain-Nucleusaccumbens(basalganglia)	198	GTF3C6	ENSG00000155115.6	6	0.0028065	0.033678	12	0.0534091	No	No
Brain-Nucleusaccumbens(basalganglia)	198	RPF2	ENSG00000197498.12	6	0.00196816	0.0236179	12	0.0444276	Yes	No
Brain-Nucleusaccumbens(basalganglia)	198	SLC16A10	ENSG00000112394.16	6	0.000865217	0.0112478	13	0.0320318	Yes	No
Brain-Nucleusaccumbens(basalganglia)	198	MFSD4B	ENSG00000173214.5	6	0.000525044	0.00682557	13	0.0264554	Yes	No
Brain-Nucleusaccumbens(basalganglia)	198	RP5-1112D6.7	ENSG00000271789.1	6	7.6729e-05	0.000997477	13	0.0166694	Yes	No
Brain-Nucleusaccumbens(basalganglia)	198	REV3L	ENSG00000009413.15	6	0.0004723	0.00661219	14	0.0262141	Yes	No
Brain-Nucleusaccumbens(basalganglia)	198	TRAF3IP2	ENSG00000056972.18	6	0.000307943	0.00400325	13	0.0225742	Yes	No
Brain-Nucleusaccumbens(basalganglia)	198	FYN	ENSG00000010810.17	6	0.00157861	0.0205219	13	0.0415435	Yes	No
Brain-Nucleusaccumbens(basalganglia)	198	WISP3	ENSG00000112761.20	6	0.00101886	0.0122264	12	0.0329042	Yes	No
Brain-Nucleusaccumbens(basalganglia)	198	TUBE1	ENSG00000074935.13	6	0.000447855	0.00537426	12	0.024606	Yes	No
Brain-Nucleusaccumbens(basalganglia)	198	FAM229B	ENSG00000203778.7	6	0.000291897	0.00350276	12	0.0220511	Yes	No
Brain-Nucleusaccumbens(basalganglia)	198	LAMA4	ENSG00000112769.18	6	0.00718572	0.0934143	13	0.107623	No	No
Brain-Nucleusaccumbens(basalganglia)	198	MARCKS	ENSG00000277443.2	6	6.22503e-05	0.000871505	14	0.016479	Yes	No
Brain-Nucleusaccumbens(basalganglia)	198	LINC01268	ENSG00000227502.2	6	0.0109767	0.153674	14	0.163545	No	No
Brain-Nucleusaccumbens(basalganglia)	198	HDAC2	ENSG00000196591.11	6	0.000193308	0.00289962	15	0.02104	Yes	No
Brain-Nucleusaccumbens(basalganglia)	198	HS3ST5	ENSG00000249853.7	6	0.0205981	0.350168	17	0.353233	No	No
Brain-Nucleusaccumbens(basalganglia)	198	FRK	ENSG00000111816.7	6	0.00391173	0.0547643	14	0.0726506	No	No
Brain-Nucleusaccumbens(basalganglia)	198	NT5DC1	ENSG00000178425.13	6	0.00745144	0.10432	14	0.117788	No	No
Brain-Nucleusaccumbens(basalganglia)	198	COL10A1	ENSG00000123500.9	6	8.95617e-05	0.0011643	13	0.0171453	Yes	No
Brain-Nucleusaccumbens(basalganglia)	198	TSPYL4	ENSG00000187189.10	6	0.0129974	0.168966	13	0.178091	No	No
Brain-Nucleusaccumbens(basalganglia)	198	DSE	ENSG00000111817.16	6	0.0129382	0.194074	15	0.20204	No	No
Brain-Nucleusaccumbens(basalganglia)	198	RP3-486I3.7	ENSG00000237021.2	6	0.00275795	0.0358533	13	0.0552751	No	No
Brain-Nucleusaccumbens(basalganglia)	198	TSPYL1	ENSG00000189241.6	6	0.00159082	0.0206807	13	0.0417119	Yes	No
Brain-Nucleusaccumbens(basalganglia)	198	RP1-93H18.1	ENSG00000240050.5	6	0.00509517	0.0662372	13	0.0830371	No	No
Brain-Nucleusaccumbens(basalganglia)	198	FAM26F	ENSG00000188820.12	6	0.00293022	0.0410231	14	0.0599889	No	No
Brain-Nucleusaccumbens(basalganglia)	198	TRAPPC3L	ENSG00000173626.9	6	0.00354912	0.0496877	14	0.0678132	No	No
Brain-Nucleusaccumbens(basalganglia)	198	FAM26E	ENSG00000178033.5	6	0.000853173	0.0119444	14	0.0326491	Yes	No
Brain-Nucleusaccumbens(basalganglia)	198	RWDD1	ENSG00000111832.12	6	0.000310244	0.00434341	14	0.0230402	Yes	No
Brain-Nucleusaccumbens(basalganglia)	198	RSPH4A	ENSG00000111834.12	6	3.5447e-05	0.000496258	14	0.0147044	Yes	No
Brain-Nucleusaccumbens(basalganglia)	198	ZUFSP	ENSG00000153975.9	6	0.0114561	0.160386	14	0.169893	No	No
Brain-Nucleusaccumbens(basalganglia)	198	KPNA5	ENSG00000196911.10	6	0.00341575	0.0478205	14	0.0661524	No	No
Brain-Nucleusaccumbens(basalganglia)	198	FAM162B	ENSG00000183807.7	6	0.00988992	0.128569	13	0.139985	No	No
Brain-Nucleusaccumbens(basalganglia)	198	DCBLD1	ENSG00000164465.18	6	0.0162419	0.243629	15	0.249605	No	No
Brain-Nucleusaccumbens(basalganglia)	198	GOPC	ENSG00000047932.13	6	0.00354759	0.0496662	14	0.0677991	No	No
Brain-Nucleusaccumbens(basalganglia)	198	NUS1	ENSG00000153989.7	6	0.00176652	0.0247313	14	0.0455548	Yes	No
Brain-Nucleusaccumbens(basalganglia)	198	SLC35F1	ENSG00000196376.10	6	0.00735436	0.125024	17	0.136761	No	No
Brain-Nucleusaccumbens(basalganglia)	198	CEP85L	ENSG00000111860.13	6	0.000182598	0.00273896	15	0.0207567	Yes	No
Brain-Nucleusaccumbens(basalganglia)	198	PLN	ENSG00000198523.5	6	0.00620136	0.0806177	13	0.0960461	No	No
Brain-Nucleusaccumbens(basalganglia)	198	MCM9	ENSG00000111877.17	6	0.000580633	0.00870949	15	0.0289297	Yes	No
Brain-Nucleusaccumbens(basalganglia)	198	ASF1A	ENSG00000111875.7	6	0.00164048	0.0246073	15	0.0454129	Yes	No
Brain-Nucleusaccumbens(basalganglia)	198	FAM184A	ENSG00000111879.18	6	0.0572322	0.972947	17	0.973268	No	No
Brain-Nucleusaccumbens(basalganglia)	198	MAN1A1	ENSG00000111885.6	6	0.000110911	0.00177458	16	0.0185815	Yes	No
Brain-Nucleusaccumbens(basalganglia)	198	TBC1D32	ENSG00000146350.13	6	0.00372673	0.0596276	16	0.0771794	No	No
Brain-Nucleusaccumbens(basalganglia)	198	GJA1	ENSG00000152661.7	6	0.000334424	0.00501636	15	0.0241362	Yes	No
Brain-Nucleusaccumbens(basalganglia)	198	HSF2	ENSG00000025156.12	6	0.0145063	0.232101	16	0.238453	No	No
Brain-Nucleusaccumbens(basalganglia)	198	SERINC1	ENSG00000111897.6	6	0.0104831	0.16773	16	0.176963	No	No
Brain-Nucleusaccumbens(basalganglia)	198	PKIB	ENSG00000135549.14	6	9.96171e-05	0.00169349	17	0.0183648	Yes	No
Brain-Nucleusaccumbens(basalganglia)	198	FABP7	ENSG00000164434.11	6	0.00474285	0.0711428	15	0.0874292	No	No
Brain-Nucleusaccumbens(basalganglia)	198	SMPDL3A	ENSG00000172594.12	6	0.00175517	0.0263275	15	0.0470681	Yes	No
Brain-Nucleusaccumbens(basalganglia)	198	CLVS2	ENSG00000146352.12	6	0.00459323	0.0734917	16	0.0896383	No	No
Brain-Nucleusaccumbens(basalganglia)	198	TRDN	ENSG00000186439.12	6	0.00062148	0.0111866	18	0.0319487	Yes	No
Brain-Nucleusaccumbens(basalganglia)	198	NKAIN2	ENSG00000188580.14	6	0.000164773	0.00329546	20	0.0217104	Yes	No
Brain-Nucleusaccumbens(basalganglia)	198	RNF217	ENSG00000146373.16	6	0.000731492	0.00877791	12	0.0290342	Yes	No
Brain-Nucleusaccumbens(basalganglia)	198	TPD52L1	ENSG00000111907.20	6	0.0018365	0.022038	12	0.0429752	Yes	No
Brain-Nucleusaccumbens(basalganglia)	198	HDDC2	ENSG00000111906.17	6	0.000725192	0.00870231	12	0.0289161	Yes	No
Brain-Nucleusaccumbens(basalganglia)	198	RP11-735G4.1	ENSG00000226409.2	6	0.00271314	0.0298445	11	0.0501923	No	No
Brain-Nucleusaccumbens(basalganglia)	198	HEY2	ENSG00000135547.8	6	0.0138511	0.12466	9	0.136437	No	No
Brain-Nucleusaccumbens(basalganglia)	198	NCOA7	ENSG00000111912.19	6	0.00226415	0.0226415	10	0.0435215	Yes	No
Brain-Nucleusaccumbens(basalganglia)	198	HINT3	ENSG00000111911.6	6	3.17907e-05	0.000286117	9	0.013251	Yes	No
Brain-Nucleusaccumbens(basalganglia)	198	TRMT11	ENSG00000066651.18	6	0.000579051	0.00521146	9	0.0244026	Yes	No
Brain-Nucleusaccumbens(basalganglia)	198	CENPW	ENSG00000203760.8	6	0.014841	0.118728	8	0.130932	No	No
Brain-Nucleusaccumbens(basalganglia)	198	RSPO3	ENSG00000146374.13	6	0.00232446	0.0209201	9	0.0419361	Yes	No
Brain-Nucleusaccumbens(basalganglia)	198	RNF146	ENSG00000118518.15	6	0.0213136	0.191822	9	0.19988	No	No
Brain-Nucleusaccumbens(basalganglia)	198	ECHDC1	ENSG00000093144.18	6	0.0101021	0.0909187	9	0.105314	No	No
Brain-Nucleusaccumbens(basalganglia)	198	KIAA0408	ENSG00000189367.14	6	0.00431595	0.0388435	9	0.0579988	No	No
Brain-Nucleusaccumbens(basalganglia)	198	SOGA3	ENSG00000214338.10	6	0.00178817	0.0160935	9	0.0369728	Yes	No
Brain-Nucleusaccumbens(basalganglia)	198	C6orf58	ENSG00000184530.8	6	0.00976794	0.0879114	9	0.10266	No	No
Brain-Nucleusaccumbens(basalganglia)	198	THEMIS	ENSG00000172673.10	6	0.0448723	0.448723	10	0.450554	No	No
Brain-Nucleusaccumbens(basalganglia)	198	PTPRK	ENSG00000152894.14	6	0.000228643	0.00297236	13	0.0211456	Yes	No
Brain-Nucleusaccumbens(basalganglia)	198	LAMA2	ENSG00000196569.11	6	0.00427456	0.0726674	17	0.0888353	No	No
Brain-Nucleusaccumbens(basalganglia)	198	ARHGAP18	ENSG00000146376.10	6	0.00568228	0.0909164	16	0.105314	No	No
Brain-Nucleusaccumbens(basalganglia)	198	L3MBTL3	ENSG00000198945.7	6	0.00224813	0.0382183	17	0.0575138	No	No
Brain-Nucleusaccumbens(basalganglia)	198	SAMD3	ENSG00000164483.16	6	0.00139063	0.0250314	18	0.0458179	Yes	No
Brain-Nucleusaccumbens(basalganglia)	198	TMEM200A	ENSG00000164484.11	6	0.00428949	0.0772107	18	0.0929602	No	No
Brain-Nucleusaccumbens(basalganglia)	198	SMLR1	ENSG00000256162.2	6	0.00350789	0.0561263	16	0.0739136	No	No
Brain-Nucleusaccumbens(basalganglia)	198	EPB41L2	ENSG00000079819.18	6	0.00332199	0.0564739	17	0.0742158	No	No
Brain-Nucleusaccumbens(basalganglia)	198	AKAP7	ENSG00000118507.15	6	0.000931304	0.0149009	16	0.0357601	Yes	No
Brain-Nucleusaccumbens(basalganglia)	198	ARG1	ENSG00000118520.14	6	0.000116144	0.00162602	14	0.018204	Yes	No
Brain-Nucleusaccumbens(basalganglia)	198	MED23	ENSG00000112282.17	6	0.00272887	0.0409331	15	0.0599048	No	No
Brain-Nucleusaccumbens(basalganglia)	198	ENPP3	ENSG00000154269.14	6	9.47671e-05	0.00142151	15	0.017952	Yes	No
Brain-Nucleusaccumbens(basalganglia)	198	ENPP1	ENSG00000197594.11	6	0.00246378	0.0369567	15	0.0563134	No	No
Brain-Nucleusaccumbens(basalganglia)	198	CTGF	ENSG00000118523.5	6	0.00130604	0.0182846	14	0.0392398	Yes	No
Brain-Nucleusaccumbens(basalganglia)	198	RP3-523C21.2	ENSG00000236166.1	6	0.000286027	0.00400437	14	0.0225742	Yes	No
Brain-Nucleusaccumbens(basalganglia)	198	MOXD1	ENSG00000079931.14	6	0.00655002	0.0982503	15	0.112201	No	No
Brain-Nucleusaccumbens(basalganglia)	198	STX7	ENSG00000079950.13	6	0.000141907	0.00198669	14	0.0190456	Yes	No
Brain-Nucleusaccumbens(basalganglia)	198	VNN1	ENSG00000112299.7	6	0.00208508	0.0291911	14	0.0495956	Yes	No
Brain-Nucleusaccumbens(basalganglia)	198	VNN2	ENSG00000112303.13	6	0.00100034	0.0140047	14	0.0347526	Yes	No
Brain-Nucleusaccumbens(basalganglia)	198	SLC18B1	ENSG00000146409.10	6	0.0015786	0.0221004	14	0.0430345	Yes	No
Brain-Nucleusaccumbens(basalganglia)	198	RPS12	ENSG00000112306.7	6	0.000303444	0.00424822	14	0.0228843	Yes	No
Brain-Nucleusaccumbens(basalganglia)	198	EYA4	ENSG00000112319.17	6	9.9757e-05	0.00159611	16	0.018204	Yes	No
Brain-Nucleusaccumbens(basalganglia)	198	TBPL1	ENSG00000028839.9	6	0.00198956	0.0258643	13	0.0466532	Yes	No
Brain-Nucleusaccumbens(basalganglia)	198	SLC2A12	ENSG00000146411.5	6	0.000930114	0.0130216	14	0.0336916	Yes	No
Brain-Nucleusaccumbens(basalganglia)	198	SGK1	ENSG00000118515.11	6	0.00453354	0.0634696	14	0.0806221	No	No
Brain-Nucleusaccumbens(basalganglia)	198	RP11-557H15.3	ENSG00000231971.5	6	0.000312733	0.0037528	12	0.0223402	Yes	No
Brain-Nucleusaccumbens(basalganglia)	198	LINC01010	ENSG00000236700.5	6	0.000769725	0.0092367	12	0.0295695	Yes	No
Brain-Nucleusaccumbens(basalganglia)	198	RP11-557H15.4	ENSG00000232310.6	6	0.000415297	0.00539886	13	0.0246125	Yes	No
Brain-Nucleusaccumbens(basalganglia)	198	ALDH8A1	ENSG00000118514.13	6	0.0005002	0.00550221	11	0.0247749	Yes	No
Brain-Nucleusaccumbens(basalganglia)	198	HBS1L	ENSG00000112339.14	6	2.19213e-06	2.63056e-05	12	0.00775995	Yes	Yes
Brain-Nucleusaccumbens(basalganglia)	198	MYB	ENSG00000118513.18	6	6.01848e-05	0.000662033	11	0.0158201	Yes	No
Brain-Nucleusaccumbens(basalganglia)	198	AHI1	ENSG00000135541.20	6	0.000346971	0.00381669	11	0.0224718	Yes	No
Brain-Nucleusaccumbens(basalganglia)	198	LINC00271	ENSG00000231028.8	6	4.81984e-05	0.000481984	10	0.0146484	Yes	No
Brain-Nucleusaccumbens(basalganglia)	198	PDE7B	ENSG00000171408.13	6	0.0050089	0.050089	10	0.0682075	No	No
Brain-Nucleusaccumbens(basalganglia)	198	MTFR2	ENSG00000146410.11	6	0.000707165	0.00565732	8	0.0249701	Yes	No
Brain-Nucleusaccumbens(basalganglia)	198	BCLAF1	ENSG00000029363.16	6	0.000339127	0.00271301	8	0.0207567	Yes	No
Brain-Nucleusaccumbens(basalganglia)	198	RP3-406A7.7	ENSG00000260418.1	6	0.00034733	0.00277864	8	0.0208507	Yes	No
Brain-Nucleusaccumbens(basalganglia)	198	MAP7	ENSG00000135525.18	6	0.000274031	0.00274031	10	0.0207567	Yes	No
Brain-Nucleusaccumbens(basalganglia)	198	MAP3K5	ENSG00000197442.9	6	0.000525389	0.00630466	12	0.0258598	Yes	No
Brain-Nucleusaccumbens(basalganglia)	198	PEX7	ENSG00000112357.12	6	9.30749e-05	0.00102382	11	0.0166694	Yes	No
Brain-Nucleusaccumbens(basalganglia)	198	SLC35D3	ENSG00000182747.4	6	0.000158762	0.00174638	11	0.018521	Yes	No
Brain-Nucleusaccumbens(basalganglia)	198	IL20RA	ENSG00000016402.13	6	0.0106196	0.127436	12	0.138951	No	No
Brain-Nucleusaccumbens(basalganglia)	198	IFNGR1	ENSG00000027697.13	6	0.000176236	0.00229107	13	0.0197866	Yes	No
Brain-Nucleusaccumbens(basalganglia)	198	TNFAIP3	ENSG00000118503.14	6	0.00350019	0.0490027	14	0.0672006	No	No
Brain-Nucleusaccumbens(basalganglia)	198	PERP	ENSG00000112378.11	6	0.000143904	0.00201466	14	0.019067	Yes	No
Brain-Nucleusaccumbens(basalganglia)	198	ARFGEF3	ENSG00000112379.8	6	0.000571413	0.00857119	15	0.0287288	Yes	No
Brain-Nucleusaccumbens(basalganglia)	198	HEBP2	ENSG00000051620.10	6	0.00442001	0.0663002	15	0.0830931	No	No
Brain-Nucleusaccumbens(basalganglia)	198	NHSL1	ENSG00000135540.11	6	0.00135203	0.0229845	17	0.0438522	Yes	No
Brain-Nucleusaccumbens(basalganglia)	198	GVQW2	ENSG00000279968.1	6	0.0011314	0.0158396	14	0.0367453	Yes	No
Brain-Nucleusaccumbens(basalganglia)	198	CCDC28A	ENSG00000024862.17	6	0.00373321	0.0522649	14	0.0703069	No	No
Brain-Nucleusaccumbens(basalganglia)	198	ECT2L	ENSG00000203734.11	6	0.0019299	0.0270186	14	0.0476818	Yes	No
Brain-Nucleusaccumbens(basalganglia)	198	REPS1	ENSG00000135597.18	6	0.00128939	0.0180514	14	0.0389738	Yes	No
Brain-Nucleusaccumbens(basalganglia)	198	ABRACL	ENSG00000146386.7	6	0.00790467	0.110665	14	0.123581	No	No
Brain-Nucleusaccumbens(basalganglia)	198	HECA	ENSG00000112406.4	6	0.000719157	0.00934904	13	0.0297097	Yes	No
Brain-Nucleusaccumbens(basalganglia)	198	TXLNB	ENSG00000164440.14	6	0.00057808	0.00751504	13	0.027461	Yes	No
Brain-Nucleusaccumbens(basalganglia)	198	CITED2	ENSG00000164442.9	6	0.00608627	0.0791215	13	0.0946276	No	No
Brain-Nucleusaccumbens(basalganglia)	198	LINC01625	ENSG00000238099.2	6	0.000754133	0.00980373	13	0.0302058	Yes	No
Brain-Nucleusaccumbens(basalganglia)	198	NMBR	ENSG00000135577.4	6	0.00552118	0.0662541	12	0.0830526	No	No
Brain-Nucleusaccumbens(basalganglia)	198	VTA1	ENSG00000009844.15	6	0.000100724	0.00120869	12	0.0173299	Yes	No
Brain-Nucleusaccumbens(basalganglia)	198	ADGRG6	ENSG00000112414.14	6	0.000230126	0.00276151	12	0.020795	Yes	No
Brain-Nucleusaccumbens(basalganglia)	198	HIVEP2	ENSG00000010818.9	6	0.000130967	0.00170257	13	0.0183662	Yes	No
Brain-Nucleusaccumbens(basalganglia)	198	LINC01277	ENSG00000229017.6	6	0.00266088	0.0319305	12	0.052017	No	No
Brain-Nucleusaccumbens(basalganglia)	198	RP1-45I4.3	ENSG00000227192.1	6	0.00289831	0.0347797	12	0.0543514	No	No
Brain-Nucleusaccumbens(basalganglia)	198	AIG1	ENSG00000146416.17	6	0.005553	0.077742	14	0.0934207	No	No
Brain-Nucleusaccumbens(basalganglia)	198	ADAT2	ENSG00000189007.15	6	0.00213805	0.0256566	12	0.0464522	Yes	No
Brain-Nucleusaccumbens(basalganglia)	198	PEX3	ENSG00000034693.14	6	8.15647e-05	0.000978777	12	0.0166694	Yes	No
Brain-Nucleusaccumbens(basalganglia)	198	FUCA2	ENSG00000001036.13	6	0.000542027	0.00650432	12	0.0261163	Yes	No
Brain-Nucleusaccumbens(basalganglia)	198	PHACTR2	ENSG00000112419.14	6	0.00130287	0.0182402	14	0.0391915	Yes	No
Brain-Nucleusaccumbens(basalganglia)	198	LTV1	ENSG00000135521.8	6	0.00200276	0.0240331	12	0.0447905	Yes	No
Brain-Nucleusaccumbens(basalganglia)	198	PLAGL1	ENSG00000118495.18	6	0.00063605	0.00826866	13	0.0284067	Yes	No
Brain-Nucleusaccumbens(basalganglia)	198	SF3B5	ENSG00000169976.6	6	0.0212011	0.254413	12	0.26004	No	No
Brain-Nucleusaccumbens(basalganglia)	198	STX11	ENSG00000135604.9	6	0.00158593	0.0206171	13	0.0416465	Yes	No
Brain-Nucleusaccumbens(basalganglia)	198	UTRN	ENSG00000152818.18	6	0.0114421	0.194516	17	0.202478	No	No
Brain-Nucleusaccumbens(basalganglia)	198	EPM2A	ENSG00000112425.14	6	0.00368268	0.0478749	13	0.0662023	No	No
Brain-Nucleusaccumbens(basalganglia)	198	RP3-466P17.1	ENSG00000270638.1	6	0.0239445	0.287334	12	0.29174	No	No
Brain-Nucleusaccumbens(basalganglia)	198	FBXO30	ENSG00000118496.4	6	0.00493842	0.0592611	12	0.0768527	No	No
Brain-Nucleusaccumbens(basalganglia)	198	SHPRH	ENSG00000146414.15	6	0.00960701	0.124891	13	0.136626	No	No
Brain-Nucleusaccumbens(basalganglia)	198	GRM1	ENSG00000152822.13	6	0.00649493	0.0844341	13	0.0995958	No	No
Brain-Nucleusaccumbens(basalganglia)	198	RAB32	ENSG00000118508.4	6	0.00185836	0.0167252	9	0.0376465	Yes	No
Brain-Nucleusaccumbens(basalganglia)	198	STXBP5	ENSG00000164506.14	6	0.00258636	0.0336227	13	0.0533771	No	No
Brain-Nucleusaccumbens(basalganglia)	198	SAMD5	ENSG00000203727.3	6	0.00342421	0.0479389	14	0.0662357	No	No
Brain-Nucleusaccumbens(basalganglia)	198	SASH1	ENSG00000111961.17	6	0.0010334	0.0206679	20	0.0416983	Yes	No
Brain-Nucleusaccumbens(basalganglia)	198	UST	ENSG00000111962.7	6	0.00289135	0.0607183	21	0.078075	No	No
Brain-Nucleusaccumbens(basalganglia)	198	RP1-111D6.3	ENSG00000228408.6	6	0.00182701	0.0347132	19	0.0542895	No	No
Brain-Nucleusaccumbens(basalganglia)	198	RP1-111D6.5	ENSG00000283608.1	6	0.00115655	0.0219745	19	0.042936	Yes	No
Brain-Nucleusaccumbens(basalganglia)	198	TAB2	ENSG00000055208.18	6	0.00739304	0.147861	20	0.15793	No	No
Brain-Nucleusaccumbens(basalganglia)	198	SUMO4	ENSG00000177688.6	6	0.000582409	0.0110658	19	0.0318353	Yes	No
Brain-Nucleusaccumbens(basalganglia)	198	ZC3H12D	ENSG00000178199.13	6	0.000769637	0.0153927	20	0.0361847	Yes	No
Brain-Nucleusaccumbens(basalganglia)	198	PPIL4	ENSG00000131013.3	6	7.09154e-05	0.00141831	20	0.017952	Yes	No
Brain-Nucleusaccumbens(basalganglia)	198	GINM1	ENSG00000055211.12	6	0.000757105	0.0151421	20	0.0359622	Yes	No
Brain-Nucleusaccumbens(basalganglia)	198	KATNA1	ENSG00000186625.13	6	0.00176007	0.0352014	20	0.0546774	No	No
Brain-Nucleusaccumbens(basalganglia)	198	LATS1	ENSG00000131023.12	6	0.000690324	0.0138065	20	0.034557	Yes	No
Brain-Nucleusaccumbens(basalganglia)	198	NUP43	ENSG00000120253.13	6	0.00458148	0.0870482	19	0.1019	No	No
Brain-Nucleusaccumbens(basalganglia)	198	PCMT1	ENSG00000120265.16	6	0.00953116	0.190623	20	0.198721	No	No
Brain-Nucleusaccumbens(basalganglia)	198	LRP11	ENSG00000120256.9	6	0.00164884	0.0313279	19	0.0514302	No	No
Brain-Nucleusaccumbens(basalganglia)	198	RAET1E	ENSG00000164520.11	6	0.0040916	0.0777403	19	0.0934207	No	No
Brain-Nucleusaccumbens(basalganglia)	198	RAET1G	ENSG00000203722.7	6	0.000528365	0.0100389	19	0.0305072	Yes	No
Brain-Nucleusaccumbens(basalganglia)	198	ULBP2	ENSG00000131015.4	6	3.24309e-05	0.000616187	19	0.0154622	Yes	No
Brain-Nucleusaccumbens(basalganglia)	198	ULBP3	ENSG00000131019.10	6	0.00365223	0.0693923	19	0.0858167	No	No
Brain-Nucleusaccumbens(basalganglia)	198	PPP1R14C	ENSG00000198729.4	6	0.00829563	0.165913	20	0.175197	No	No
Brain-Nucleusaccumbens(basalganglia)	198	PLEKHG1	ENSG00000120278.15	6	0.000893654	0.0178731	20	0.0387365	Yes	No
Brain-Nucleusaccumbens(basalganglia)	198	MTHFD1L	ENSG00000120254.15	6	0.000740697	0.0155546	21	0.0364145	Yes	No
Brain-Nucleusaccumbens(basalganglia)	198	AKAP12	ENSG00000131016.16	6	0.000314984	0.0059847	19	0.0255092	Yes	No
Brain-Nucleusaccumbens(basalganglia)	198	ZBTB2	ENSG00000181472.4	6	0.000650449	0.0117081	18	0.0324939	Yes	No
Brain-Nucleusaccumbens(basalganglia)	198	RMND1	ENSG00000155906.16	6	0.00228433	0.0411179	18	0.0600659	No	No
Brain-Nucleusaccumbens(basalganglia)	198	ARMT1	ENSG00000146476.10	6	0.000692733	0.0124692	18	0.0331018	Yes	No
Brain-Nucleusaccumbens(basalganglia)	198	CCDC170	ENSG00000120262.9	6	0.000963658	0.0173458	18	0.0382664	Yes	No
Brain-Nucleusaccumbens(basalganglia)	198	ESR1	ENSG00000091831.22	6	0.000774114	0.0170305	22	0.0379176	Yes	No
Brain-Nucleusaccumbens(basalganglia)	198	SYNE1	ENSG00000131018.22	6	0.000488274	0.010742	22	0.0313715	Yes	No
Brain-Nucleusaccumbens(basalganglia)	198	MYCT1	ENSG00000120279.6	6	0.00475881	0.0856586	18	0.100655	No	No
Brain-Nucleusaccumbens(basalganglia)	198	VIP	ENSG00000146469.12	6	0.00128558	0.0231405	18	0.043973	Yes	No
Brain-Nucleusaccumbens(basalganglia)	198	FBXO5	ENSG00000112029.9	6	0.00133921	0.0267842	20	0.0474522	Yes	No
Brain-Nucleusaccumbens(basalganglia)	198	MTRF1L	ENSG00000112031.15	6	0.00207147	0.0414293	20	0.0603598	No	No
Brain-Nucleusaccumbens(basalganglia)	198	RGS17	ENSG00000091844.7	6	0.00136066	0.0285738	21	0.049068	Yes	No
Brain-Nucleusaccumbens(basalganglia)	198	OPRM1	ENSG00000112038.17	6	0.000511858	0.0102372	20	0.0308001	Yes	No
Brain-Nucleusaccumbens(basalganglia)	198	IPCEF1	ENSG00000074706.13	6	0.00894517	0.178903	20	0.187448	No	No
Brain-Nucleusaccumbens(basalganglia)	198	CNKSR3	ENSG00000153721.18	6	0.000454451	0.00863456	19	0.0288067	Yes	No
Brain-Nucleusaccumbens(basalganglia)	198	SCAF8	ENSG00000213079.9	6	0.000104349	0.00177393	17	0.0185815	Yes	No
Brain-Nucleusaccumbens(basalganglia)	198	TIAM2	ENSG00000146426.17	6	0.00158602	0.0285484	18	0.0490552	Yes	No
Brain-Nucleusaccumbens(basalganglia)	198	TFB1M	ENSG00000029639.10	6	0.00381967	0.0611147	16	0.0783994	No	No
Brain-Nucleusaccumbens(basalganglia)	198	CLDN20	ENSG00000171217.5	6	0.000266709	0.00426735	16	0.0229081	Yes	No
Brain-Nucleusaccumbens(basalganglia)	198	RP11-230C9.4	ENSG00000271265.1	6	0.00132276	0.0185186	14	0.0394484	Yes	No
Brain-Nucleusaccumbens(basalganglia)	198	ARID1B	ENSG00000049618.22	6	0.000517304	0.00931146	18	0.0296594	Yes	No
Brain-Nucleusaccumbens(basalganglia)	198	TMEM242	ENSG00000215712.10	6	0.0287345	0.459752	16	0.461526	No	No
Brain-Nucleusaccumbens(basalganglia)	198	RP5-933K21.3	ENSG00000271040.1	6	0.00120537	0.0180805	15	0.0390034	Yes	No
Brain-Nucleusaccumbens(basalganglia)	198	ZDHHC14	ENSG00000175048.16	6	0.00580631	0.11032	19	0.123255	No	No
Brain-Nucleusaccumbens(basalganglia)	198	SNX9	ENSG00000130340.15	6	0.00348343	0.0661852	19	0.0829889	No	No
Brain-Nucleusaccumbens(basalganglia)	198	SYNJ2	ENSG00000078269.14	6	0.000809823	0.0153866	19	0.0361761	Yes	No
Brain-Nucleusaccumbens(basalganglia)	198	SERAC1	ENSG00000122335.13	6	0.00314762	0.0629524	20	0.0800993	No	No
Brain-Nucleusaccumbens(basalganglia)	198	GTF2H5	ENSG00000272047.1	6	0.000686228	0.0137246	20	0.0344906	Yes	No
Brain-Nucleusaccumbens(basalganglia)	198	TULP4	ENSG00000130338.12	6	0.00174396	0.0401111	23	0.0591643	No	No
Brain-Nucleusaccumbens(basalganglia)	198	TMEM181	ENSG00000146433.8	6	4.99183e-05	0.00114812	23	0.0170794	Yes	No
Brain-Nucleusaccumbens(basalganglia)	198	DYNLT1	ENSG00000146425.10	6	0.00106431	0.0234149	22	0.0442456	Yes	No
Brain-Nucleusaccumbens(basalganglia)	198	SYTL3	ENSG00000164674.15	6	0.000502386	0.0110525	22	0.0318189	Yes	No
Brain-Nucleusaccumbens(basalganglia)	198	EZR	ENSG00000092820.17	6	0.00376801	0.0791282	21	0.0946276	No	No
Brain-Nucleusaccumbens(basalganglia)	198	C6orf99	ENSG00000203711.11	6	0.00778133	0.163408	21	0.172693	No	No
Brain-Nucleusaccumbens(basalganglia)	198	RSPH3	ENSG00000130363.11	6	0.00214834	0.0451151	21	0.0637564	No	No
Brain-Nucleusaccumbens(basalganglia)	198	TAGAP	ENSG00000164691.16	6	0.000695182	0.0139036	20	0.0346478	Yes	No
Brain-Nucleusaccumbens(basalganglia)	198	RP11-13P5.1	ENSG00000224478.1	6	0.00344911	0.0689822	20	0.0854605	No	No
Brain-Nucleusaccumbens(basalganglia)	198	FNDC1	ENSG00000164694.16	6	0.00384726	0.0807925	21	0.0962024	No	No
Brain-Nucleusaccumbens(basalganglia)	198	RP3-393E18.2	ENSG00000237927.1	6	0.000275374	0.00523211	19	0.0244411	Yes	No
Brain-Nucleusaccumbens(basalganglia)	198	SOD2	ENSG00000112096.16	6	0.00322913	0.0613535	19	0.0786031	No	No
Brain-Nucleusaccumbens(basalganglia)	198	WTAP	ENSG00000146457.14	6	0.00154302	0.0293174	19	0.0497149	Yes	No
Brain-Nucleusaccumbens(basalganglia)	198	ACAT2	ENSG00000120437.8	6	0.00143631	0.0272899	19	0.0479289	Yes	No
Brain-Nucleusaccumbens(basalganglia)	198	TCP1	ENSG00000120438.11	6	0.000441385	0.00838632	19	0.0285486	Yes	No
Brain-Nucleusaccumbens(basalganglia)	198	MRPL18	ENSG00000112110.9	6	0.00198516	0.037718	19	0.0570486	No	No
Brain-Nucleusaccumbens(basalganglia)	198	PNLDC1	ENSG00000146453.12	6	0.00170204	0.0323388	19	0.0523242	No	No
Brain-Nucleusaccumbens(basalganglia)	198	IGF2R	ENSG00000197081.12	6	0.000268521	0.00537041	20	0.024606	Yes	No
Brain-Nucleusaccumbens(basalganglia)	198	SLC22A1	ENSG00000175003.12	6	0.00061882	0.0117576	19	0.0325299	Yes	No
Brain-Nucleusaccumbens(basalganglia)	198	SLC22A3	ENSG00000146477.5	6	0.0100157	0.190299	19	0.198417	No	No
Brain-Nucleusaccumbens(basalganglia)	198	PLG	ENSG00000122194.18	6	0.00380043	0.0684077	18	0.0849908	No	No
Brain-Nucleusaccumbens(basalganglia)	198	MAP3K4	ENSG00000085511.19	6	0.000462707	0.00879143	19	0.0290465	Yes	No
Brain-Nucleusaccumbens(basalganglia)	198	AGPAT4	ENSG00000026652.13	6	4.45441e-06	8.90882e-05	20	0.0106119	Yes	No
Brain-Nucleusaccumbens(basalganglia)	198	PARK2	ENSG00000185345.18	6	0.000781463	0.0242253	31	0.0450449	Yes	No
Brain-Nucleusaccumbens(basalganglia)	198	PACRG	ENSG00000112530.11	6	0.00454688	0.113672	25	0.126241	No	No
Brain-Nucleusaccumbens(basalganglia)	198	CAHM	ENSG00000270419.1	6	0.00380562	0.0723069	19	0.0885155	No	No
Brain-Nucleusaccumbens(basalganglia)	198	QKI	ENSG00000112531.16	6	0.0015241	0.0320061	21	0.0520714	No	No
Brain-Nucleusaccumbens(basalganglia)	198	RP5-826L7.1	ENSG00000228692.2	6	0.00523035	0.0889159	17	0.103575	No	No
Brain-Nucleusaccumbens(basalganglia)	198	RP11-300M24.1	ENSG00000227455.2	6	0.00727372	0.145474	20	0.155692	No	No
Brain-Nucleusaccumbens(basalganglia)	198	C6orf118	ENSG00000112539.14	6	0.0204371	0.429178	21	0.43131	No	No
Brain-Nucleusaccumbens(basalganglia)	198	PDE10A	ENSG00000112541.13	6	1.56479e-06	4.3814e-05	28	0.00979591	Yes	Yes
Brain-Nucleusaccumbens(basalganglia)	198	LINC00473	ENSG00000223414.2	6	0.00381849	0.0840068	22	0.0992075	No	No
Brain-Nucleusaccumbens(basalganglia)	198	RP4-655C5.9	ENSG00000280850.1	6	0.00820584	0.172323	21	0.18123	No	No
Brain-Nucleusaccumbens(basalganglia)	198	PRR18	ENSG00000176381.5	6	0.0019814	0.0435907	22	0.0623718	No	No
Brain-Nucleusaccumbens(basalganglia)	198	SFT2D1	ENSG00000198818.9	6	0.000658003	0.0144761	22	0.0353338	Yes	No
Brain-Nucleusaccumbens(basalganglia)	198	MPC1	ENSG00000060762.18	6	0.000727442	0.0160037	22	0.0369136	Yes	No
Brain-Nucleusaccumbens(basalganglia)	198	RPS6KA2	ENSG00000071242.11	6	0.000147195	0.00397426	27	0.0225742	Yes	No
Brain-Nucleusaccumbens(basalganglia)	198	RNASET2	ENSG00000026297.15	6	0.00355004	0.0781008	22	0.0937653	No	No
Brain-Nucleusaccumbens(basalganglia)	198	FGFR1OP	ENSG00000213066.11	6	0.000243326	0.0055965	23	0.024875	Yes	No
Brain-Nucleusaccumbens(basalganglia)	198	CCR6	ENSG00000112486.15	6	0.000424065	0.00975349	23	0.0301539	Yes	No
Brain-Nucleusaccumbens(basalganglia)	198	TCP10L2	ENSG00000166984.11	6	0.000491277	0.0112994	23	0.0320883	Yes	No
Brain-Nucleusaccumbens(basalganglia)	198	RP11-568A7.3	ENSG00000231720.1	6	0.000599517	0.0131894	22	0.033869	Yes	No
Brain-Nucleusaccumbens(basalganglia)	198	TTLL2	ENSG00000120440.13	6	1.14201e-05	0.000251242	22	0.0129797	Yes	No
Brain-Nucleusaccumbens(basalganglia)	198	RP11-351J23.2	ENSG00000272549.1	6	0.000207748	0.00457045	22	0.0234593	Yes	No
Brain-Nucleusaccumbens(basalganglia)	198	RP11-351J23.1	ENSG00000203688.4	6	0.00329104	0.0724029	22	0.0886011	No	No
Brain-Nucleusaccumbens(basalganglia)	198	LINC01558	ENSG00000146521.9	6	0.000453316	0.00997295	22	0.0304387	Yes	No
Brain-Nucleusaccumbens(basalganglia)	198	AFDN-AS1	ENSG00000198221.8	6	0.000379178	0.00834191	22	0.0284986	Yes	No
Brain-Nucleusaccumbens(basalganglia)	198	AFDN	ENSG00000130396.20	6	0.000675075	0.0162018	24	0.0370813	Yes	No
Brain-Nucleusaccumbens(basalganglia)	198	KIF25-AS1	ENSG00000229921.6	6	0.0143984	0.331164	23	0.334656	No	No
Brain-Nucleusaccumbens(basalganglia)	198	KIF25	ENSG00000125337.16	6	0.000515747	0.0118622	23	0.0325988	Yes	No
Brain-Nucleusaccumbens(basalganglia)	198	DACT2	ENSG00000164488.11	6	0.000126159	0.00290167	23	0.02104	Yes	No
Brain-Nucleusaccumbens(basalganglia)	198	SMOC2	ENSG00000112562.18	6	0.000433818	0.00997781	23	0.0304433	Yes	No
Brain-Nucleusaccumbens(basalganglia)	198	LINC01615	ENSG00000223485.2	6	0.00620013	0.124003	20	0.135842	No	No
Brain-Nucleusaccumbens(basalganglia)	198	THBS2	ENSG00000186340.14	6	0.000166677	0.00333353	20	0.0217104	Yes	No
Brain-Nucleusaccumbens(basalganglia)	198	RP1-137D17.1	ENSG00000226194.5	6	0.000392174	0.00745131	19	0.0274268	Yes	No
Brain-Nucleusaccumbens(basalganglia)	198	RP1-137D17.2	ENSG00000272848.1	6	0.000333619	0.00633876	19	0.0259242	Yes	No
Brain-Nucleusaccumbens(basalganglia)	198	WDR27	ENSG00000184465.15	6	0.000496115	0.0104184	21	0.0310452	Yes	No
Brain-Nucleusaccumbens(basalganglia)	198	C6orf120	ENSG00000185127.6	6	0.00226704	0.0408067	18	0.0597883	No	No
Brain-Nucleusaccumbens(basalganglia)	198	PHF10	ENSG00000130024.14	6	0.00816509	0.146972	18	0.157101	No	No
Brain-Nucleusaccumbens(basalganglia)	198	TCTE3	ENSG00000184786.5	6	0.000379292	0.00682726	18	0.0264554	Yes	No
Brain-Nucleusaccumbens(basalganglia)	198	ERMARD	ENSG00000130023.15	6	0.000456507	0.00821713	18	0.0283408	Yes	No
Brain-Nucleusaccumbens(basalganglia)	198	LINC00242	ENSG00000229214.1	6	0.00150718	0.0271293	18	0.0477615	Yes	No
Brain-Nucleusaccumbens(basalganglia)	198	LINC00574	ENSG00000231690.2	6	0.00181407	0.0326533	18	0.0525885	No	No
Brain-Nucleusaccumbens(basalganglia)	198	RP1-182D15.2	ENSG00000236173.1	6	0.000590127	0.0100322	17	0.0304986	Yes	No
Brain-Nucleusaccumbens(basalganglia)	198	RP11-302L19.3	ENSG00000273100.1	6	0.000616035	0.00800845	13	0.0281083	Yes	No
Brain-Nucleusaccumbens(basalganglia)	198	DLL1	ENSG00000198719.8	6	0.00209911	0.0230902	11	0.0439296	Yes	No
Brain-Nucleusaccumbens(basalganglia)	198	FAM120B	ENSG00000112584.13	6	0.00754161	0.0829577	11	0.0982107	No	No
Brain-Nucleusaccumbens(basalganglia)	198	RP5-894D12.4	ENSG00000271234.1	6	0.00374512	0.0411964	11	0.0601463	No	No
Brain-Nucleusaccumbens(basalganglia)	198	PSMB1	ENSG00000008018.8	6	0.0113481	0.113481	10	0.126091	No	No
Brain-Nucleusaccumbens(basalganglia)	198	TBP	ENSG00000112592.13	6	0.00430764	0.0430764	10	0.0619229	No	No
Brain-Nucleusaccumbens(basalganglia)	198	PDCD2	ENSG00000071994.10	6	0.000897918	0.00808127	9	0.0281912	Yes	No
Brain-Nucleusaccumbens(basalganglia)	198	AC093627.9	ENSG00000242474.2	7	0.000418452	0.00543987	13	0.0246991	Yes	No
Brain-Nucleusaccumbens(basalganglia)	198	AC093627.10	ENSG00000240859.1	7	0.000137035	0.00178146	13	0.0185952	Yes	No
Brain-Nucleusaccumbens(basalganglia)	198	RP11-90P13.1	ENSG00000261795.1	7	0.0041328	0.0537264	13	0.0716382	No	No
Brain-Nucleusaccumbens(basalganglia)	198	FAM20C	ENSG00000177706.8	7	0.000559452	0.00783232	14	0.0278282	Yes	No
Brain-Nucleusaccumbens(basalganglia)	198	PDGFA	ENSG00000197461.13	7	0.000340653	0.00545045	16	0.0247334	Yes	No
Brain-Nucleusaccumbens(basalganglia)	198	HRAT92	ENSG00000223855.1	7	0.000157996	0.00252793	16	0.0203118	Yes	No
Brain-Nucleusaccumbens(basalganglia)	198	PRKAR1B	ENSG00000188191.14	7	0.000183841	0.00330914	18	0.0217104	Yes	No
Brain-Nucleusaccumbens(basalganglia)	198	DNAAF5	ENSG00000164818.15	7	6.3938e-05	0.00115088	18	0.0170794	Yes	No
Brain-Nucleusaccumbens(basalganglia)	198	SUN1	ENSG00000164828.17	7	0.00320922	0.0641844	20	0.0812072	No	No
Brain-Nucleusaccumbens(basalganglia)	198	GET4	ENSG00000239857.6	7	0.00115804	0.0231608	20	0.0439922	Yes	No
Brain-Nucleusaccumbens(basalganglia)	198	ADAP1	ENSG00000105963.13	7	0.00771055	0.154211	20	0.16404	No	No
Brain-Nucleusaccumbens(basalganglia)	198	COX19	ENSG00000240230.5	7	0.000460913	0.00921825	20	0.0295509	Yes	No
Brain-Nucleusaccumbens(basalganglia)	198	C7orf50	ENSG00000146540.14	7	0.00225819	0.047422	21	0.065777	No	No
Brain-Nucleusaccumbens(basalganglia)	198	GPR146	ENSG00000164849.9	7	0.000136965	0.00287627	21	0.0209949	Yes	No
Brain-Nucleusaccumbens(basalganglia)	198	GPER1	ENSG00000164850.14	7	0.000246231	0.00517085	21	0.0243234	Yes	No
Brain-Nucleusaccumbens(basalganglia)	198	ZFAND2A	ENSG00000178381.11	7	0.000882443	0.0176489	20	0.0385775	Yes	No
Brain-Nucleusaccumbens(basalganglia)	198	MICALL2	ENSG00000164877.18	7	0.00599101	0.113829	19	0.126393	No	No
Brain-Nucleusaccumbens(basalganglia)	198	RP11-1246C19.1	ENSG00000273230.1	7	0.000864678	0.0164289	19	0.0372991	Yes	No
Brain-Nucleusaccumbens(basalganglia)	198	INTS1	ENSG00000164880.15	7	0.00134169	0.025492	19	0.0462566	Yes	No
Brain-Nucleusaccumbens(basalganglia)	198	MAFK	ENSG00000198517.9	7	0.00469323	0.0891714	19	0.103812	No	No
Brain-Nucleusaccumbens(basalganglia)	198	PSMG3	ENSG00000157778.8	7	0.00257871	0.0489956	19	0.0672006	No	No
Brain-Nucleusaccumbens(basalganglia)	198	PSMG3-AS1	ENSG00000230487.7	7	0.00667553	0.126835	19	0.138412	No	No
Brain-Nucleusaccumbens(basalganglia)	198	ELFN1	ENSG00000225968.7	7	3.19011e-05	0.000638021	20	0.0156512	Yes	No
Brain-Nucleusaccumbens(basalganglia)	198	MAD1L1	ENSG00000002822.15	7	0.00730619	0.175349	24	0.184083	No	No
Brain-Nucleusaccumbens(basalganglia)	198	MRM2	ENSG00000122687.17	7	0.000749035	0.0142317	19	0.0350059	Yes	No
Brain-Nucleusaccumbens(basalganglia)	198	NUDT1	ENSG00000106268.15	7	0.00107638	0.0215275	20	0.0425295	Yes	No
Brain-Nucleusaccumbens(basalganglia)	198	SNX8	ENSG00000106266.10	7	0.00224677	0.0471823	21	0.0656034	No	No
Brain-Nucleusaccumbens(basalganglia)	198	EIF3B	ENSG00000106263.17	7	0.00192232	0.0384464	20	0.0576853	No	No
Brain-Nucleusaccumbens(basalganglia)	198	CHST12	ENSG00000136213.9	7	0.00127927	0.0268647	21	0.0475209	Yes	No
Brain-Nucleusaccumbens(basalganglia)	198	LFNG	ENSG00000106003.12	7	0.00165692	0.0347954	21	0.0543527	No	No
Brain-Nucleusaccumbens(basalganglia)	198	BRAT1	ENSG00000106009.15	7	0.00016153	0.0032306	20	0.0216929	Yes	No
Brain-Nucleusaccumbens(basalganglia)	198	IQCE	ENSG00000106012.17	7	3.47013e-05	0.000728728	21	0.0159348	Yes	No
Brain-Nucleusaccumbens(basalganglia)	198	TTYH3	ENSG00000136295.14	7	0.00276808	0.0581298	21	0.0757601	No	No
Brain-Nucleusaccumbens(basalganglia)	198	AMZ1	ENSG00000174945.13	7	0.000170175	0.00357368	21	0.0221728	Yes	No
Brain-Nucleusaccumbens(basalganglia)	198	GNA12	ENSG00000146535.13	7	0.00250831	0.0526745	21	0.070692	No	No
Brain-Nucleusaccumbens(basalganglia)	198	CARD11	ENSG00000198286.9	7	0.00328429	0.0689702	21	0.0854513	No	No
Brain-Nucleusaccumbens(basalganglia)	198	SDK1	ENSG00000146555.18	7	6.48372e-05	0.00200995	31	0.0190596	Yes	No
Brain-Nucleusaccumbens(basalganglia)	198	FOXK1	ENSG00000164916.10	7	0.00321988	0.0611776	19	0.0784551	No	No
Brain-Nucleusaccumbens(basalganglia)	198	AP5Z1	ENSG00000242802.6	7	1.26771e-05	0.000240865	19	0.0129797	Yes	No
Brain-Nucleusaccumbens(basalganglia)	198	RADIL	ENSG00000157927.16	7	0.00070559	0.0141118	20	0.0348662	Yes	No
Brain-Nucleusaccumbens(basalganglia)	198	MMD2	ENSG00000136297.14	7	0.00107937	0.0215873	20	0.0426053	Yes	No
Brain-Nucleusaccumbens(basalganglia)	198	RBAK	ENSG00000146587.17	7	0.00184449	0.0368897	20	0.0562584	No	No
Brain-Nucleusaccumbens(basalganglia)	198	RBAKDN	ENSG00000273313.1	7	2.71262e-05	0.000515397	19	0.0147718	Yes	No
Brain-Nucleusaccumbens(basalganglia)	198	WIPI2	ENSG00000157954.14	7	0.00158715	0.0301559	19	0.0504693	No	No
Brain-Nucleusaccumbens(basalganglia)	198	SLC29A4	ENSG00000164638.10	7	0.00027942	0.00502956	18	0.0241713	Yes	No
Brain-Nucleusaccumbens(basalganglia)	198	TNRC18	ENSG00000182095.14	7	0.00326819	0.0588273	18	0.0764575	No	No
Brain-Nucleusaccumbens(basalganglia)	198	RP11-1275H24.2	ENSG00000272953.1	7	0.0087413	0.148602	17	0.158657	No	No
Brain-Nucleusaccumbens(basalganglia)	198	RP11-1275H24.1	ENSG00000234432.4	7	0.000334251	0.00568227	17	0.0250166	Yes	No
Brain-Nucleusaccumbens(basalganglia)	198	RP11-1275H24.3	ENSG00000273084.1	7	0.00602563	0.102436	17	0.116063	No	No
Brain-Nucleusaccumbens(basalganglia)	198	FBXL18	ENSG00000155034.18	7	0.000337364	0.00573518	17	0.025134	Yes	No
Brain-Nucleusaccumbens(basalganglia)	198	AC092171.4	ENSG00000230733.2	7	0.000722835	0.0122882	17	0.032944	Yes	No
Brain-Nucleusaccumbens(basalganglia)	198	ACTB	ENSG00000075624.13	7	0.000494228	0.00840187	17	0.0285692	Yes	No
Brain-Nucleusaccumbens(basalganglia)	198	FSCN1	ENSG00000075618.17	7	0.00132195	0.0211512	16	0.0421474	Yes	No
Brain-Nucleusaccumbens(basalganglia)	198	RNF216	ENSG00000011275.18	7	0.000214881	0.00365297	17	0.0222638	Yes	No
Brain-Nucleusaccumbens(basalganglia)	198	OCM	ENSG00000122543.10	7	0.00014947	0.00254099	17	0.0203118	Yes	No
Brain-Nucleusaccumbens(basalganglia)	198	CCZ1	ENSG00000122674.11	7	5.47042e-05	0.000929972	17	0.0166129	Yes	No
Brain-Nucleusaccumbens(basalganglia)	198	RSPH10B	ENSG00000155026.16	7	0.00128173	0.0230711	18	0.0439161	Yes	No
Brain-Nucleusaccumbens(basalganglia)	198	PMS2	ENSG00000122512.14	7	5.66462e-05	0.00101963	18	0.0166694	Yes	No
Brain-Nucleusaccumbens(basalganglia)	198	AIMP2	ENSG00000106305.9	7	0.000295427	0.00531769	18	0.0245589	Yes	No
Brain-Nucleusaccumbens(basalganglia)	198	EIF2AK1	ENSG00000086232.12	7	0.000108948	0.00196106	18	0.0190144	Yes	No
Brain-Nucleusaccumbens(basalganglia)	198	ANKRD61	ENSG00000157999.5	7	0.0010936	0.0196847	18	0.0405612	Yes	No
Brain-Nucleusaccumbens(basalganglia)	198	USP42	ENSG00000106346.11	7	0.00133829	0.0254275	19	0.0461854	Yes	No
Brain-Nucleusaccumbens(basalganglia)	198	CYTH3	ENSG00000008256.15	7	0.000111422	0.00211702	19	0.0192754	Yes	No
Brain-Nucleusaccumbens(basalganglia)	198	FAM220A	ENSG00000178397.12	7	7.33674e-05	0.00132061	18	0.0177275	Yes	No
Brain-Nucleusaccumbens(basalganglia)	198	RAC1	ENSG00000136238.17	7	0.000164949	0.00296908	18	0.0211456	Yes	No
Brain-Nucleusaccumbens(basalganglia)	198	DAGLB	ENSG00000164535.14	7	0.00405719	0.0730294	18	0.0892059	No	No
Brain-Nucleusaccumbens(basalganglia)	198	KDELR2	ENSG00000136240.9	7	0.00217649	0.0391768	18	0.0583247	No	No
Brain-Nucleusaccumbens(basalganglia)	198	GRID2IP	ENSG00000215045.8	7	0.000247874	0.00446173	18	0.0232909	Yes	No
Brain-Nucleusaccumbens(basalganglia)	198	ZDHHC4	ENSG00000136247.14	7	0.00105001	0.0189003	18	0.0398373	Yes	No
Brain-Nucleusaccumbens(basalganglia)	198	C7orf26	ENSG00000146576.12	7	0.0238876	0.429977	18	0.432066	No	No
Brain-Nucleusaccumbens(basalganglia)	198	ZNF853	ENSG00000236609.3	7	0.000113311	0.0020396	18	0.0191933	Yes	No
Brain-Nucleusaccumbens(basalganglia)	198	ZNF316	ENSG00000205903.6	7	0.00129195	0.0232551	18	0.0440911	Yes	No
Brain-Nucleusaccumbens(basalganglia)	198	ZNF12	ENSG00000164631.18	7	0.00277884	0.0500192	18	0.0681343	No	No
Brain-Nucleusaccumbens(basalganglia)	198	CCZ1B	ENSG00000146574.15	7	0.00148623	0.0282384	19	0.0487883	Yes	No
Brain-Nucleusaccumbens(basalganglia)	198	C1GALT1	ENSG00000106392.10	7	0.00303307	0.0606613	20	0.0780292	No	No
Brain-Nucleusaccumbens(basalganglia)	198	COL28A1	ENSG00000215018.9	7	0.000670122	0.0147427	22	0.0356058	Yes	No
Brain-Nucleusaccumbens(basalganglia)	198	RP5-1159O4.2	ENSG00000272732.1	7	0.000799227	0.0167838	21	0.0377128	Yes	No
Brain-Nucleusaccumbens(basalganglia)	198	RP5-1159O4.1	ENSG00000272894.5	7	0.000811504	0.0170416	21	0.037925	Yes	No
Brain-Nucleusaccumbens(basalganglia)	198	MIOS	ENSG00000164654.15	7	6.2129e-05	0.00130471	21	0.0176995	Yes	No
Brain-Nucleusaccumbens(basalganglia)	198	RP5-1007H16.1	ENSG00000272745.1	7	0.0101651	0.213467	21	0.220703	No	No
Brain-Nucleusaccumbens(basalganglia)	198	RPA3	ENSG00000106399.11	7	0.000348806	0.00767373	22	0.027607	Yes	No
Brain-Nucleusaccumbens(basalganglia)	198	UMAD1	ENSG00000219545.11	7	5.55162e-05	0.0013879	25	0.017952	Yes	No
Brain-Nucleusaccumbens(basalganglia)	198	GLCCI1	ENSG00000106415.12	7	0.0011752	0.0270296	23	0.0476874	Yes	No
Brain-Nucleusaccumbens(basalganglia)	198	ICA1	ENSG00000003147.17	7	7.64245e-05	0.00175776	23	0.0185378	Yes	No
Brain-Nucleusaccumbens(basalganglia)	198	NXPH1	ENSG00000122584.12	7	0.000874543	0.0218636	25	0.042831	Yes	No
Brain-Nucleusaccumbens(basalganglia)	198	RP4-668E10.4	ENSG00000278254.4	7	0.00389273	0.0895328	23	0.104145	No	No
Brain-Nucleusaccumbens(basalganglia)	198	NDUFA4	ENSG00000189043.9	7	0.00215662	0.045289	21	0.063898	No	No
Brain-Nucleusaccumbens(basalganglia)	198	PHF14	ENSG00000106443.15	7	0.000369697	0.00887272	24	0.0290766	Yes	No
Brain-Nucleusaccumbens(basalganglia)	198	THSD7A	ENSG00000005108.15	7	0.00170067	0.0493193	29	0.0674925	No	No
Brain-Nucleusaccumbens(basalganglia)	198	TMEM106B	ENSG00000106460.18	7	0.00171185	0.0427962	25	0.0616321	No	No
Brain-Nucleusaccumbens(basalganglia)	198	VWDE	ENSG00000146530.11	7	3.73507e-05	0.000971119	26	0.0166694	Yes	No
Brain-Nucleusaccumbens(basalganglia)	198	SCIN	ENSG00000006747.14	7	0.00130116	0.0338302	26	0.0535245	No	No
Brain-Nucleusaccumbens(basalganglia)	198	ARL4A	ENSG00000122644.12	7	0.000109627	0.00274068	25	0.0207567	Yes	No
Brain-Nucleusaccumbens(basalganglia)	198	ETV1	ENSG00000006468.13	7	0.00136622	0.0273245	20	0.0479522	Yes	No
Brain-Nucleusaccumbens(basalganglia)	198	DGKB	ENSG00000136267.13	7	0.00112395	0.0269747	24	0.0476414	Yes	No
Brain-Nucleusaccumbens(basalganglia)	198	AGMO	ENSG00000187546.13	7	9.6747e-05	0.00183819	19	0.0187097	Yes	No
Brain-Nucleusaccumbens(basalganglia)	198	MEOX2	ENSG00000106511.5	7	3.10587e-05	0.000527998	17	0.0147718	Yes	No
Brain-Nucleusaccumbens(basalganglia)	198	MEOX2-AS1	ENSG00000229108.1	7	1.42338e-05	0.000241974	17	0.0129797	Yes	No
Brain-Nucleusaccumbens(basalganglia)	198	ISPD	ENSG00000214960.9	7	0.000935259	0.0177699	19	0.0386658	Yes	No
Brain-Nucleusaccumbens(basalganglia)	198	SOSTDC1	ENSG00000171243.7	7	0.00164303	0.0279316	17	0.0484849	Yes	No
Brain-Nucleusaccumbens(basalganglia)	198	GS1-166A23.2	ENSG00000272361.2	7	1.23957e-05	0.000210728	17	0.0125808	Yes	No
Brain-Nucleusaccumbens(basalganglia)	198	ANKMY2	ENSG00000106524.8	7	0.000539353	0.009169	17	0.0295081	Yes	No
Brain-Nucleusaccumbens(basalganglia)	198	BZW2	ENSG00000136261.14	7	0.00246559	0.0443806	18	0.06313	No	No
Brain-Nucleusaccumbens(basalganglia)	198	TSPAN13	ENSG00000106537.7	7	0.00543869	0.0978964	18	0.111895	No	No
Brain-Nucleusaccumbens(basalganglia)	198	AHR	ENSG00000106546.12	7	0.000929872	0.0167377	18	0.0376593	Yes	No
Brain-Nucleusaccumbens(basalganglia)	198	KCCAT333	ENSG00000236318.2	7	0.000485409	0.00825196	17	0.0284063	Yes	No
Brain-Nucleusaccumbens(basalganglia)	198	SNX13	ENSG00000071189.21	7	8.86882e-05	0.00141901	16	0.017952	Yes	No
Brain-Nucleusaccumbens(basalganglia)	198	HDAC9	ENSG00000048052.21	7	0.00345446	0.0690892	20	0.0855639	No	No
Brain-Nucleusaccumbens(basalganglia)	198	TWIST1	ENSG00000122691.12	7	0.000568161	0.00795425	14	0.0280207	Yes	No
Brain-Nucleusaccumbens(basalganglia)	198	TWISTNB	ENSG00000105849.5	7	4.48127e-05	0.000717002	16	0.0158698	Yes	No
Brain-Nucleusaccumbens(basalganglia)	198	TMEM196	ENSG00000173452.13	7	0.000619832	0.0105371	17	0.0311434	Yes	No
Brain-Nucleusaccumbens(basalganglia)	198	ITGB8	ENSG00000105855.9	7	0.000529115	0.00952408	18	0.0299156	Yes	No
Brain-Nucleusaccumbens(basalganglia)	198	SP4	ENSG00000105866.13	7	0.000766422	0.0153284	20	0.0361363	Yes	No
Brain-Nucleusaccumbens(basalganglia)	198	DNAH11	ENSG00000105877.17	7	0.000772178	0.0169879	22	0.0378992	Yes	No
Brain-Nucleusaccumbens(basalganglia)	198	CDCA7L	ENSG00000164649.19	7	0.000384543	0.00730631	19	0.0272011	Yes	No
Brain-Nucleusaccumbens(basalganglia)	198	RAPGEF5	ENSG00000136237.18	7	0.000102155	0.00204311	20	0.0192041	Yes	No
Brain-Nucleusaccumbens(basalganglia)	198	STEAP1B	ENSG00000105889.14	7	0.00056995	0.0102591	18	0.0308421	Yes	No
Brain-Nucleusaccumbens(basalganglia)	198	IL6	ENSG00000136244.11	7	5.52845e-05	0.000884552	16	0.0165069	Yes	No
Brain-Nucleusaccumbens(basalganglia)	198	TOMM7	ENSG00000196683.10	7	5.77715e-05	0.000924344	16	0.0165936	Yes	No
Brain-Nucleusaccumbens(basalganglia)	198	FAM126A	ENSG00000122591.11	7	0.000973401	0.0175212	18	0.0384716	Yes	No
Brain-Nucleusaccumbens(basalganglia)	198	KLHL7-AS1	ENSG00000230658.1	7	0.000237348	0.00379757	16	0.0224272	Yes	No
Brain-Nucleusaccumbens(basalganglia)	198	KLHL7	ENSG00000122550.17	7	0.000378342	0.00643181	17	0.0259724	Yes	No
Brain-Nucleusaccumbens(basalganglia)	198	NUPL2	ENSG00000136243.16	7	0.00177246	0.0301318	17	0.050457	No	No
Brain-Nucleusaccumbens(basalganglia)	198	AC005082.12	ENSG00000226816.2	7	0.0042738	0.0726546	17	0.0888292	No	No
Brain-Nucleusaccumbens(basalganglia)	198	GPNMB	ENSG00000136235.15	7	0.000117584	0.00199893	17	0.0190456	Yes	No
Brain-Nucleusaccumbens(basalganglia)	198	MALSU1	ENSG00000156928.4	7	0.00584803	0.0994165	17	0.113305	No	No
Brain-Nucleusaccumbens(basalganglia)	198	TRA2A	ENSG00000164548.10	7	0.00294237	0.0500203	17	0.0681343	No	No
Brain-Nucleusaccumbens(basalganglia)	198	CCDC126	ENSG00000169193.11	7	0.0197373	0.335534	17	0.338921	No	No
Brain-Nucleusaccumbens(basalganglia)	198	FAM221A	ENSG00000188732.10	7	7.53675e-05	0.00128125	17	0.0175867	Yes	No
Brain-Nucleusaccumbens(basalganglia)	198	STK31	ENSG00000196335.12	7	0.000217128	0.00390831	18	0.0225639	Yes	No
Brain-Nucleusaccumbens(basalganglia)	198	NPY	ENSG00000122585.7	7	0.000748192	0.0127193	17	0.0333869	Yes	No
Brain-Nucleusaccumbens(basalganglia)	198	MPP6	ENSG00000105926.15	7	0.00130171	0.0247325	19	0.0455548	Yes	No
Brain-Nucleusaccumbens(basalganglia)	198	DFNA5	ENSG00000105928.13	7	0.00417884	0.079398	19	0.0948722	No	No
Brain-Nucleusaccumbens(basalganglia)	198	OSBPL3	ENSG00000070882.12	7	0.000228043	0.00456086	20	0.0234593	Yes	No
Brain-Nucleusaccumbens(basalganglia)	198	CYCS	ENSG00000172115.8	7	0.0011454	0.0194718	17	0.0403925	Yes	No
Brain-Nucleusaccumbens(basalganglia)	198	C7orf31	ENSG00000153790.11	7	0.000439603	0.00747325	17	0.0274268	Yes	No
Brain-Nucleusaccumbens(basalganglia)	198	RP5-978I12.1	ENSG00000260951.1	7	0.00568971	0.0853457	15	0.100398	No	No
Brain-Nucleusaccumbens(basalganglia)	198	AC003090.1	ENSG00000223561.6	7	0.00170553	0.0289941	17	0.0494199	Yes	No
Brain-Nucleusaccumbens(basalganglia)	198	CTD-2227E11.1	ENSG00000270933.1	7	0.000195619	0.0031299	16	0.0215309	Yes	No
Brain-Nucleusaccumbens(basalganglia)	198	NFE2L3	ENSG00000050344.8	7	0.000175952	0.00263928	15	0.0205975	Yes	No
Brain-Nucleusaccumbens(basalganglia)	198	HNRNPA2B1	ENSG00000122566.20	7	0.00217553	0.032633	15	0.0525695	No	No
Brain-Nucleusaccumbens(basalganglia)	198	CBX3	ENSG00000122565.18	7	0.00234072	0.0351108	15	0.0545878	No	No
Brain-Nucleusaccumbens(basalganglia)	198	SNX10	ENSG00000086300.15	7	0.00358114	0.0537171	15	0.071632	No	No
Brain-Nucleusaccumbens(basalganglia)	198	AC004540.5	ENSG00000214870.8	7	0.000292595	0.00438892	15	0.0231707	Yes	No
Brain-Nucleusaccumbens(basalganglia)	198	KIAA0087	ENSG00000122548.5	7	0.00248482	0.0347874	14	0.0543527	No	No
Brain-Nucleusaccumbens(basalganglia)	198	AC004947.2	ENSG00000233760.1	7	0.00108904	0.0152465	14	0.0360551	Yes	No
Brain-Nucleusaccumbens(basalganglia)	198	SKAP2	ENSG00000005020.12	7	0.00152968	0.0260045	17	0.046767	Yes	No
Brain-Nucleusaccumbens(basalganglia)	198	HIBADH	ENSG00000106049.8	7	0.000799849	0.0127976	16	0.0334666	Yes	No
Brain-Nucleusaccumbens(basalganglia)	198	TAX1BP1	ENSG00000106052.13	7	0.0142617	0.228187	16	0.234709	No	No
Brain-Nucleusaccumbens(basalganglia)	198	JAZF1	ENSG00000153814.11	7	0.00519129	0.088252	17	0.102952	No	No
Brain-Nucleusaccumbens(basalganglia)	198	CREB5	ENSG00000146592.16	7	0.000478995	0.0105379	22	0.0311434	Yes	No
Brain-Nucleusaccumbens(basalganglia)	198	TRIL	ENSG00000255690.2	7	4.96088e-05	0.000892958	18	0.0165069	Yes	No
Brain-Nucleusaccumbens(basalganglia)	198	AC005013.5	ENSG00000228421.2	7	0.000862574	0.0155263	18	0.0363802	Yes	No
Brain-Nucleusaccumbens(basalganglia)	198	CPVL	ENSG00000106066.14	7	0.000925276	0.0175802	19	0.0385128	Yes	No
Brain-Nucleusaccumbens(basalganglia)	198	CHN2	ENSG00000106069.21	7	0.000465173	0.00883829	19	0.0290766	Yes	No
Brain-Nucleusaccumbens(basalganglia)	198	PRR15	ENSG00000176532.3	7	0.000443554	0.00709686	16	0.0268998	Yes	No
Brain-Nucleusaccumbens(basalganglia)	198	WIPF3	ENSG00000122574.10	7	0.000852984	0.0136478	16	0.0344056	Yes	No
Brain-Nucleusaccumbens(basalganglia)	198	SCRN1	ENSG00000136193.16	7	0.000460278	0.00690417	15	0.0265732	Yes	No
Brain-Nucleusaccumbens(basalganglia)	198	FKBP14	ENSG00000106080.10	7	0.00181623	0.0272434	15	0.047874	Yes	No
Brain-Nucleusaccumbens(basalganglia)	198	PLEKHA8	ENSG00000106086.18	7	0.000199947	0.0029992	15	0.0212335	Yes	No
Brain-Nucleusaccumbens(basalganglia)	198	MTURN	ENSG00000180354.15	7	0.000400201	0.00600301	15	0.0255242	Yes	No
Brain-Nucleusaccumbens(basalganglia)	198	ZNRF2	ENSG00000180233.10	7	0.000936118	0.0140418	15	0.0347815	Yes	No
Brain-Nucleusaccumbens(basalganglia)	198	LINC01176	ENSG00000281404.1	7	0.000509684	0.00713558	14	0.0269196	Yes	No
Brain-Nucleusaccumbens(basalganglia)	198	NOD1	ENSG00000106100.10	7	0.00412911	0.0619366	15	0.079144	No	No
Brain-Nucleusaccumbens(basalganglia)	198	GGCT	ENSG00000006625.17	7	0.00100767	0.0141074	14	0.0348644	Yes	No
Brain-Nucleusaccumbens(basalganglia)	198	RP4-777O23.1	ENSG00000263683.1	7	0.000457918	0.00641085	14	0.025964	Yes	No
Brain-Nucleusaccumbens(basalganglia)	198	GARS	ENSG00000106105.13	7	0.000352937	0.00494112	14	0.024044	Yes	No
Brain-Nucleusaccumbens(basalganglia)	198	CRHR2	ENSG00000106113.18	7	0.000506864	0.0070961	14	0.0268998	Yes	No
Brain-Nucleusaccumbens(basalganglia)	198	INMT	ENSG00000241644.2	7	0.00106058	0.0148482	14	0.0357255	Yes	No
Brain-Nucleusaccumbens(basalganglia)	198	MINDY4	ENSG00000106125.14	7	0.00217812	0.0304937	14	0.0507049	No	No
Brain-Nucleusaccumbens(basalganglia)	198	AQP1	ENSG00000240583.11	7	0.000413788	0.00537924	13	0.024606	Yes	No
Brain-Nucleusaccumbens(basalganglia)	198	GHRHR	ENSG00000106128.18	7	0.00577118	0.0807965	14	0.0962024	No	No
Brain-Nucleusaccumbens(basalganglia)	198	ADCYAP1R1	ENSG00000078549.14	7	0.00118516	0.0165922	14	0.0374931	Yes	No
Brain-Nucleusaccumbens(basalganglia)	198	NEUROD6	ENSG00000164600.6	7	0.00130596	0.0208954	16	0.0419155	Yes	No
Brain-Nucleusaccumbens(basalganglia)	198	PPP1R17	ENSG00000106341.10	7	0.000647283	0.0122984	19	0.0329571	Yes	No
Brain-Nucleusaccumbens(basalganglia)	198	PDE1C	ENSG00000154678.16	7	0.0011745	0.0270136	23	0.0476777	Yes	No
Brain-Nucleusaccumbens(basalganglia)	198	LSM5	ENSG00000106355.9	7	1.63784e-05	0.00031119	19	0.0137134	Yes	No
Brain-Nucleusaccumbens(basalganglia)	198	AVL9	ENSG00000105778.18	7	0.000580534	0.0116107	20	0.0323765	Yes	No
Brain-Nucleusaccumbens(basalganglia)	198	RP11-225B17.2	ENSG00000273014.1	7	0.00720064	0.129612	18	0.140893	No	No
Brain-Nucleusaccumbens(basalganglia)	198	LINC00997	ENSG00000281332.1	7	0.000817993	0.0147239	18	0.0355983	Yes	No
Brain-Nucleusaccumbens(basalganglia)	198	RP11-265E18.1	ENSG00000272905.1	7	0.000207801	0.00374042	18	0.0223402	Yes	No
Brain-Nucleusaccumbens(basalganglia)	198	KBTBD2	ENSG00000170852.10	7	0.00894373	0.160987	18	0.170441	No	No
Brain-Nucleusaccumbens(basalganglia)	198	FKBP9	ENSG00000122642.10	7	0.00604123	0.108742	18	0.121806	No	No
Brain-Nucleusaccumbens(basalganglia)	198	NT5C3A	ENSG00000122643.18	7	0.00680014	0.122403	18	0.134429	No	No
Brain-Nucleusaccumbens(basalganglia)	198	RP9	ENSG00000164610.8	7	0.000207906	0.0035344	17	0.0220726	Yes	No
Brain-Nucleusaccumbens(basalganglia)	198	BBS9	ENSG00000122507.20	7	0.0015075	0.0286425	19	0.0491158	Yes	No
Brain-Nucleusaccumbens(basalganglia)	198	RP11-89N17.4	ENSG00000236494.1	7	0.00257748	0.0360847	14	0.0554954	No	No
Brain-Nucleusaccumbens(basalganglia)	198	BMPER	ENSG00000164619.8	7	0.00207047	0.031057	15	0.0511827	No	No
Brain-Nucleusaccumbens(basalganglia)	198	DPY19L1	ENSG00000173852.14	7	0.000799834	0.0111977	14	0.0319594	Yes	No
Brain-Nucleusaccumbens(basalganglia)	198	HERPUD2	ENSG00000122557.9	7	0.00163347	0.027769	17	0.048327	Yes	No
Brain-Nucleusaccumbens(basalganglia)	198	AC018647.3	ENSG00000227544.8	7	0.000778965	0.0124634	16	0.0331018	Yes	No
Brain-Nucleusaccumbens(basalganglia)	198	SEPT7-AS1	ENSG00000228878.7	7	0.00121584	0.0206693	17	0.0416983	Yes	No
Brain-Nucleusaccumbens(basalganglia)	198	SEPT7	ENSG00000122545.18	7	6.30005e-05	0.00107101	17	0.0167437	Yes	No
Brain-Nucleusaccumbens(basalganglia)	198	EEPD1	ENSG00000122547.10	7	6.15517e-05	0.00104638	17	0.0167336	Yes	No
Brain-Nucleusaccumbens(basalganglia)	198	KIAA0895	ENSG00000164542.12	7	0.00229125	0.0366601	16	0.0560396	No	No
Brain-Nucleusaccumbens(basalganglia)	198	ANLN	ENSG00000011426.10	7	0.00795429	0.127269	16	0.138802	No	No
Brain-Nucleusaccumbens(basalganglia)	198	AOAH	ENSG00000136250.11	7	0.00758933	0.121429	16	0.133497	No	No
Brain-Nucleusaccumbens(basalganglia)	198	RP11-85E16.1	ENSG00000272984.1	7	0.00291003	0.0436505	15	0.0624148	No	No
Brain-Nucleusaccumbens(basalganglia)	198	AC007349.5	ENSG00000235728.1	7	0.00158107	0.023716	15	0.0445277	Yes	No
Brain-Nucleusaccumbens(basalganglia)	198	ELMO1	ENSG00000155849.15	7	0.00260834	0.0547752	21	0.0726599	No	No
Brain-Nucleusaccumbens(basalganglia)	198	NME8	ENSG00000086288.11	7	2.99329e-05	0.000508859	17	0.0147545	Yes	No
Brain-Nucleusaccumbens(basalganglia)	198	SFRP4	ENSG00000106483.11	7	0.00229539	0.041317	18	0.0602693	No	No
Brain-Nucleusaccumbens(basalganglia)	198	EPDR1	ENSG00000086289.11	7	0.000359103	0.00610474	17	0.0256111	Yes	No
Brain-Nucleusaccumbens(basalganglia)	198	STARD3NL	ENSG00000010270.13	7	0.00339181	0.0610526	18	0.078363	No	No
Brain-Nucleusaccumbens(basalganglia)	198	TRGC2	ENSG00000227191.8	7	0.00401403	0.0722525	18	0.0884765	No	No
Brain-Nucleusaccumbens(basalganglia)	198	TRGJP2	ENSG00000211688.1	7	0.00174567	0.0314221	18	0.0515221	No	No
Brain-Nucleusaccumbens(basalganglia)	198	TRGC1	ENSG00000211689.7	7	0.00110787	0.0199416	18	0.0408225	Yes	No
Brain-Nucleusaccumbens(basalganglia)	198	TRGV9	ENSG00000211695.2	7	0.000620188	0.0111634	18	0.0319312	Yes	No
Brain-Nucleusaccumbens(basalganglia)	198	AMPH	ENSG00000078053.16	7	0.000813605	0.0162721	20	0.0371669	Yes	No
Brain-Nucleusaccumbens(basalganglia)	198	VPS41	ENSG00000006715.15	7	0.000124783	0.00237087	19	0.0199867	Yes	No
Brain-Nucleusaccumbens(basalganglia)	198	POU6F2	ENSG00000106536.19	7	0.000312554	0.00593853	19	0.0254327	Yes	No
Brain-Nucleusaccumbens(basalganglia)	198	YAE1D1	ENSG00000241127.7	7	0.00112386	0.015734	14	0.0366249	Yes	No
Brain-Nucleusaccumbens(basalganglia)	198	RALA	ENSG00000006451.7	7	7.28727e-05	0.000947345	13	0.0166647	Yes	No
Brain-Nucleusaccumbens(basalganglia)	198	LINC00265	ENSG00000188185.11	7	0.000831226	0.0108059	13	0.0314501	Yes	No
Brain-Nucleusaccumbens(basalganglia)	198	CDK13	ENSG00000065883.14	7	0.000228878	0.00320429	14	0.0216581	Yes	No
Brain-Nucleusaccumbens(basalganglia)	198	MPLKIP	ENSG00000168303.6	7	0.0119631	0.155521	13	0.165274	No	No
Brain-Nucleusaccumbens(basalganglia)	198	SUGCT	ENSG00000175600.15	7	0.000159166	0.00254665	16	0.0203118	Yes	No
Brain-Nucleusaccumbens(basalganglia)	198	INHBA	ENSG00000122641.10	7	0.00311368	0.0404779	13	0.0594452	No	No
Brain-Nucleusaccumbens(basalganglia)	198	GLI3	ENSG00000106571.12	7	0.00109585	0.0153419	14	0.0361492	Yes	No
Brain-Nucleusaccumbens(basalganglia)	198	RP11-111K18.2	ENSG00000261019.1	7	0.00303687	0.0425161	14	0.0613646	No	No
Brain-Nucleusaccumbens(basalganglia)	198	C7orf25	ENSG00000136197.12	7	0.0059784	0.0836976	14	0.0989258	No	No
Brain-Nucleusaccumbens(basalganglia)	198	PSMA2	ENSG00000106588.10	7	0.000625504	0.00875705	14	0.0290016	Yes	No
Brain-Nucleusaccumbens(basalganglia)	198	MRPL32	ENSG00000106591.3	7	0.00268985	0.0403478	15	0.0594027	No	No
Brain-Nucleusaccumbens(basalganglia)	198	AC005537.2	ENSG00000232006.8	7	0.000779588	0.0116938	15	0.032484	Yes	No
Brain-Nucleusaccumbens(basalganglia)	198	HECW1	ENSG00000002746.14	7	0.000865748	0.0147177	17	0.0355983	Yes	No
Brain-Nucleusaccumbens(basalganglia)	198	STK17A	ENSG00000164543.5	7	0.00527475	0.0738465	14	0.0899445	No	No
Brain-Nucleusaccumbens(basalganglia)	198	COA1	ENSG00000106603.18	7	0.000314282	0.00439995	14	0.0231758	Yes	No
Brain-Nucleusaccumbens(basalganglia)	198	BLVRA	ENSG00000106605.10	7	0.00768155	0.107542	14	0.120691	No	No
Brain-Nucleusaccumbens(basalganglia)	198	MRPS24	ENSG00000062582.13	7	0.00691527	0.0968137	14	0.110908	No	No
Brain-Nucleusaccumbens(basalganglia)	198	URGCP	ENSG00000106608.16	7	0.00252034	0.0352848	14	0.0547695	No	No
Brain-Nucleusaccumbens(basalganglia)	198	UBE2D4	ENSG00000078967.12	7	0.00256931	0.0359704	14	0.0553898	No	No
Brain-Nucleusaccumbens(basalganglia)	198	SPDYE1	ENSG00000136206.3	7	0.000221154	0.00309616	14	0.0214447	Yes	No
Brain-Nucleusaccumbens(basalganglia)	198	AC004951.6	ENSG00000228434.1	7	8.85417e-05	0.00123958	14	0.0174194	Yes	No
Brain-Nucleusaccumbens(basalganglia)	198	LINC00957	ENSG00000235314.1	7	0.0206951	0.289731	14	0.294027	No	No
Brain-Nucleusaccumbens(basalganglia)	198	DBNL	ENSG00000136279.20	7	9.78123e-05	0.00136937	14	0.0178873	Yes	No
Brain-Nucleusaccumbens(basalganglia)	198	POLM	ENSG00000122678.16	7	3.90956e-05	0.000547339	14	0.0150032	Yes	No
Brain-Nucleusaccumbens(basalganglia)	198	AEBP1	ENSG00000106624.10	7	0.00761006	0.106541	14	0.119798	No	No
Brain-Nucleusaccumbens(basalganglia)	198	POLD2	ENSG00000106628.10	7	0.00516061	0.0722485	14	0.0884765	No	No
Brain-Nucleusaccumbens(basalganglia)	198	MYL7	ENSG00000106631.8	7	0.0014151	0.0198114	14	0.0407025	Yes	No
Brain-Nucleusaccumbens(basalganglia)	198	GCK	ENSG00000106633.15	7	0.00254047	0.038107	15	0.0573962	No	No
Brain-Nucleusaccumbens(basalganglia)	198	YKT6	ENSG00000106636.7	7	0.000381587	0.00572381	15	0.0251023	Yes	No
Brain-Nucleusaccumbens(basalganglia)	198	CAMK2B	ENSG00000058404.19	7	0.00435905	0.0697448	16	0.0860809	No	No
Brain-Nucleusaccumbens(basalganglia)	198	NUDCD3	ENSG00000015676.17	7	0.0113774	0.170661	15	0.17967	No	No
Brain-Nucleusaccumbens(basalganglia)	198	NPC1L1	ENSG00000015520.14	7	0.000304792	0.00426708	14	0.0229081	Yes	No
Brain-Nucleusaccumbens(basalganglia)	198	DDX56	ENSG00000136271.10	7	0.00415845	0.0582183	14	0.075846	No	No
Brain-Nucleusaccumbens(basalganglia)	198	TMED4	ENSG00000158604.14	7	0.00206585	0.0289219	14	0.0493561	Yes	No
Brain-Nucleusaccumbens(basalganglia)	198	OGDH	ENSG00000105953.14	7	0.00100421	0.0150631	15	0.0359047	Yes	No
Brain-Nucleusaccumbens(basalganglia)	198	ZMIZ2	ENSG00000122515.14	7	0.00771164	0.107963	14	0.12106	No	No
Brain-Nucleusaccumbens(basalganglia)	198	PPIA	ENSG00000196262.13	7	0.00664939	0.0930915	14	0.107308	No	No
Brain-Nucleusaccumbens(basalganglia)	198	H2AFV	ENSG00000105968.18	7	4.91072e-05	0.000687501	14	0.0158472	Yes	No
Brain-Nucleusaccumbens(basalganglia)	198	PURB	ENSG00000146676.8	7	0.0059591	0.0834274	14	0.0986576	No	No
Brain-Nucleusaccumbens(basalganglia)	198	MYO1G	ENSG00000136286.14	7	3.44593e-05	0.00048243	14	0.0146484	Yes	No
Brain-Nucleusaccumbens(basalganglia)	198	SNHG15	ENSG00000232956.8	7	0.00134148	0.0187807	14	0.0397055	Yes	No
Brain-Nucleusaccumbens(basalganglia)	198	CCM2	ENSG00000136280.15	7	0.000832573	0.0124886	15	0.0331163	Yes	No
Brain-Nucleusaccumbens(basalganglia)	198	NACAD	ENSG00000136274.8	7	0.000482823	0.00675953	14	0.0263843	Yes	No
Brain-Nucleusaccumbens(basalganglia)	198	TBRG4	ENSG00000136270.13	7	0.00246681	0.0345353	14	0.0541695	No	No
Brain-Nucleusaccumbens(basalganglia)	198	RAMP3	ENSG00000122679.8	7	0.0285235	0.427853	15	0.430025	No	No
Brain-Nucleusaccumbens(basalganglia)	198	ADCY1	ENSG00000164742.14	7	0.0010212	0.0163392	16	0.0372319	Yes	No
Brain-Nucleusaccumbens(basalganglia)	198	IGFBP1	ENSG00000146678.9	7	0.00392157	0.0666667	17	0.0833917	No	No
Brain-Nucleusaccumbens(basalganglia)	198	IGFBP3	ENSG00000146674.14	7	0.000663318	0.0112764	17	0.0320563	Yes	No
Brain-Nucleusaccumbens(basalganglia)	198	TNS3	ENSG00000136205.16	7	0.00699153	0.146822	21	0.156968	No	No
Brain-Nucleusaccumbens(basalganglia)	198	LINC01447	ENSG00000236078.1	7	0.00120647	0.0229229	19	0.0438035	Yes	No
Brain-Nucleusaccumbens(basalganglia)	198	HUS1	ENSG00000136273.11	7	0.000499115	0.0104814	21	0.0310924	Yes	No
Brain-Nucleusaccumbens(basalganglia)	198	PKD1L1	ENSG00000158683.7	7	0.00171317	0.0359766	21	0.0553947	No	No
Brain-Nucleusaccumbens(basalganglia)	198	SUN3	ENSG00000164744.12	7	0.00350937	0.0666779	19	0.0834001	No	No
Brain-Nucleusaccumbens(basalganglia)	198	C7orf57	ENSG00000164746.13	7	0.000201862	0.00383538	19	0.0224815	Yes	No
Brain-Nucleusaccumbens(basalganglia)	198	UPP1	ENSG00000183696.13	7	0.0011695	0.0222205	19	0.0431679	Yes	No
Brain-Nucleusaccumbens(basalganglia)	198	ABCA13	ENSG00000179869.14	7	0.000252799	0.00606717	24	0.0255805	Yes	No
Brain-Nucleusaccumbens(basalganglia)	198	VWC2	ENSG00000188730.4	7	0.000360373	0.0068471	19	0.0264597	Yes	No
Brain-Nucleusaccumbens(basalganglia)	198	C7orf72	ENSG00000164500.6	7	5.93282e-05	0.00100858	17	0.0166694	Yes	No
Brain-Nucleusaccumbens(basalganglia)	198	IKZF1	ENSG00000185811.16	7	0.00109652	0.0175443	16	0.0384716	Yes	No
Brain-Nucleusaccumbens(basalganglia)	198	FIGNL1	ENSG00000132436.11	7	0.000699522	0.0111923	16	0.0319538	Yes	No
Brain-Nucleusaccumbens(basalganglia)	198	DDC	ENSG00000132437.17	7	2.99052e-06	5.08389e-05	17	0.0101728	Yes	No
Brain-Nucleusaccumbens(basalganglia)	198	GRB10	ENSG00000106070.17	7	0.000539642	0.00917391	17	0.0295081	Yes	No
Brain-Nucleusaccumbens(basalganglia)	198	COBL	ENSG00000106078.17	7	0.00151542	0.0287929	19	0.0492708	Yes	No
Brain-Nucleusaccumbens(basalganglia)	198	RP4-718N17.2	ENSG00000229403.1	7	0.00474976	0.0854957	18	0.100522	No	No
Brain-Nucleusaccumbens(basalganglia)	198	LINC01445	ENSG00000231427.5	7	0.000296525	0.00533745	18	0.0245589	Yes	No
Brain-Nucleusaccumbens(basalganglia)	198	VSTM2A	ENSG00000170419.10	7	0.00239195	0.045447	19	0.0640592	No	No
Brain-Nucleusaccumbens(basalganglia)	198	SEC61G	ENSG00000132432.13	7	0.00460332	0.0828597	18	0.0981456	No	No
Brain-Nucleusaccumbens(basalganglia)	198	EGFR	ENSG00000146648.17	7	0.0130545	0.26109	20	0.266445	No	No
Brain-Nucleusaccumbens(basalganglia)	198	LANCL2	ENSG00000132434.9	7	0.00153137	0.029096	19	0.0494895	Yes	No
Brain-Nucleusaccumbens(basalganglia)	198	VOPP1	ENSG00000154978.12	7	0.0023525	0.0446976	19	0.0633952	No	No
Brain-Nucleusaccumbens(basalganglia)	198	RP11-310H4.2	ENSG00000233977.1	7	0.008071	0.145278	18	0.155509	No	No
Brain-Nucleusaccumbens(basalganglia)	198	ZNF713	ENSG00000178665.14	7	1.36918e-06	2.32761e-05	17	0.00775995	Yes	Yes
Brain-Nucleusaccumbens(basalganglia)	198	GBAS	ENSG00000146729.9	7	0.00683785	0.116243	17	0.128619	No	No
Brain-Nucleusaccumbens(basalganglia)	198	MRPS17	ENSG00000239789.5	7	0.000458195	0.00778932	17	0.0277777	Yes	No
Brain-Nucleusaccumbens(basalganglia)	198	PSPH	ENSG00000146733.13	7	9.20905e-05	0.00156554	17	0.0181688	Yes	No
Brain-Nucleusaccumbens(basalganglia)	198	CCT6A	ENSG00000146731.10	7	0.00518389	0.0829422	16	0.0982107	No	No
Brain-Nucleusaccumbens(basalganglia)	198	SUMF2	ENSG00000129103.17	7	0.00189477	0.0303163	16	0.0505799	No	No
Brain-Nucleusaccumbens(basalganglia)	198	PHKG1	ENSG00000164776.9	7	0.00380557	0.0608891	16	0.0782027	No	No
Brain-Nucleusaccumbens(basalganglia)	198	CHCHD2	ENSG00000106153.12	7	0.00347912	0.055666	16	0.0734828	No	No
Brain-Nucleusaccumbens(basalganglia)	198	NUPR2	ENSG00000185290.3	7	0.000192	0.003072	16	0.0213994	Yes	No
Brain-Nucleusaccumbens(basalganglia)	198	RP11-340I6.8	ENSG00000226581.1	7	0.00136795	0.0205193	15	0.0415435	Yes	No
Brain-Nucleusaccumbens(basalganglia)	198	ZNF727	ENSG00000214652.5	7	0.000414994	0.00580992	14	0.0252208	Yes	No
Brain-Nucleusaccumbens(basalganglia)	198	ZNF736	ENSG00000234444.9	7	0.000102176	0.00143046	14	0.017952	Yes	No
Brain-Nucleusaccumbens(basalganglia)	198	ZNF680	ENSG00000173041.11	7	3.10102e-05	0.000465154	15	0.0146484	Yes	No
Brain-Nucleusaccumbens(basalganglia)	198	ZNF107	ENSG00000196247.11	7	0.00388923	0.0583385	15	0.0759698	No	No
Brain-Nucleusaccumbens(basalganglia)	198	ZNF138	ENSG00000197008.9	7	0.00169428	0.02372	14	0.0445277	Yes	No
Brain-Nucleusaccumbens(basalganglia)	198	ZNF273	ENSG00000198039.11	7	5.42986e-05	0.000705882	13	0.0158698	Yes	No
Brain-Nucleusaccumbens(basalganglia)	198	ZNF117	ENSG00000152926.14	7	0.00236099	0.0306928	13	0.0508725	No	No
Brain-Nucleusaccumbens(basalganglia)	198	ERV3-1	ENSG00000213462.4	7	0.00872432	0.113416	13	0.126026	No	No
Brain-Nucleusaccumbens(basalganglia)	198	ZNF92	ENSG00000146757.13	7	0.0202506	0.222757	11	0.229578	No	No
Brain-Nucleusaccumbens(basalganglia)	198	RP11-479O9.4	ENSG00000272693.3	7	0.00799447	0.0879391	11	0.102679	No	No
Brain-Nucleusaccumbens(basalganglia)	198	VKORC1L1	ENSG00000196715.5	7	0.0347912	0.347912	10	0.350996	No	No
Brain-Nucleusaccumbens(basalganglia)	198	GUSB	ENSG00000169919.16	7	0.0126713	0.126713	10	0.138295	No	No
Brain-Nucleusaccumbens(basalganglia)	198	ASL	ENSG00000126522.16	7	0.00306274	0.0306274	10	0.0508216	No	No
Brain-Nucleusaccumbens(basalganglia)	198	CRCP	ENSG00000241258.6	7	0.0112078	0.123286	11	0.135187	No	No
Brain-Nucleusaccumbens(basalganglia)	198	TPST1	ENSG00000169902.13	7	0.00888541	0.133281	15	0.144383	No	No
Brain-Nucleusaccumbens(basalganglia)	198	GS1-124K5.4	ENSG00000237310.1	7	0.0577778	0.80889	14	0.809334	No	No
Brain-Nucleusaccumbens(basalganglia)	198	KCTD7	ENSG00000243335.9	7	0.00119654	0.0179482	15	0.0388435	Yes	No
Brain-Nucleusaccumbens(basalganglia)	198	RABGEF1	ENSG00000154710.16	7	0.000697181	0.0118521	17	0.0325988	Yes	No
Brain-Nucleusaccumbens(basalganglia)	198	RP11-458F8.4	ENSG00000273142.1	7	0.00284387	0.0483458	17	0.0666259	No	No
Brain-Nucleusaccumbens(basalganglia)	198	TMEM248	ENSG00000106609.16	7	0.00526359	0.0947447	18	0.108887	No	No
Brain-Nucleusaccumbens(basalganglia)	198	SBDS	ENSG00000126524.9	7	0.0174132	0.313437	18	0.317182	No	No
Brain-Nucleusaccumbens(basalganglia)	198	TYW1	ENSG00000198874.12	7	0.00424843	0.089217	21	0.103858	No	No
Brain-Nucleusaccumbens(basalganglia)	198	RP11-166O4.6	ENSG00000273448.1	7	0.00277193	0.0554387	20	0.0732507	No	No
Brain-Nucleusaccumbens(basalganglia)	198	LINC01372	ENSG00000235475.1	7	0.000407319	0.00855369	21	0.0287077	Yes	No
Brain-Nucleusaccumbens(basalganglia)	198	RP4-736H5.3	ENSG00000233423.1	7	0.000397608	0.00874739	22	0.0289885	Yes	No
Brain-Nucleusaccumbens(basalganglia)	198	RP5-942I16.1	ENSG00000234215.2	7	0.00287396	0.0344876	12	0.0541366	No	No
Brain-Nucleusaccumbens(basalganglia)	198	AUTS2	ENSG00000158321.15	7	0.000373611	0.00821944	22	0.0283408	Yes	No
Brain-Nucleusaccumbens(basalganglia)	198	WBSCR17	ENSG00000185274.11	7	0.00118616	0.0213509	18	0.0423915	Yes	No
Brain-Nucleusaccumbens(basalganglia)	198	CALN1	ENSG00000183166.10	7	0.00425345	0.0723086	17	0.0885155	No	No
Brain-Nucleusaccumbens(basalganglia)	198	TYW1B	ENSG00000277149.4	7	0.00323448	0.0388137	12	0.0579738	No	No
Brain-Nucleusaccumbens(basalganglia)	198	POM121	ENSG00000196313.11	7	0.00577056	0.0577056	10	0.0753666	No	No
Brain-Nucleusaccumbens(basalganglia)	198	TRIM74	ENSG00000155428.12	7	0.012864	0.115776	9	0.128211	No	No
Brain-Nucleusaccumbens(basalganglia)	198	NSUN5	ENSG00000130305.16	7	0.000231791	0.00185433	8	0.0187306	Yes	No
Brain-Nucleusaccumbens(basalganglia)	198	TRIM50	ENSG00000146755.10	7	0.0128063	0.10245	8	0.116073	No	No
Brain-Nucleusaccumbens(basalganglia)	198	FZD9	ENSG00000188763.4	7	0.00145806	0.0116645	8	0.0324618	Yes	No
Brain-Nucleusaccumbens(basalganglia)	198	BAZ1B	ENSG00000009954.10	7	3.50232e-05	0.000280186	8	0.0131664	Yes	No
Brain-Nucleusaccumbens(basalganglia)	198	BCL7B	ENSG00000106635.7	7	0.000370235	0.00296188	8	0.0211371	Yes	No
Brain-Nucleusaccumbens(basalganglia)	198	TBL2	ENSG00000106638.15	7	0.000843601	0.0067488	8	0.026371	Yes	No
Brain-Nucleusaccumbens(basalganglia)	198	MLXIPL	ENSG00000009950.15	7	0.00523339	0.0418672	8	0.0607603	No	No
Brain-Nucleusaccumbens(basalganglia)	198	VPS37D	ENSG00000176428.5	7	0.00362699	0.0290159	8	0.0494289	Yes	No
Brain-Nucleusaccumbens(basalganglia)	198	DNAJC30	ENSG00000176410.7	7	0.0205609	0.164487	8	0.173763	No	No
Brain-Nucleusaccumbens(basalganglia)	198	WBSCR22	ENSG00000071462.11	7	0.000138428	0.00110743	8	0.0168958	Yes	No
Brain-Nucleusaccumbens(basalganglia)	198	STX1A	ENSG00000106089.11	7	0.00167711	0.0134168	8	0.0341373	Yes	No
Brain-Nucleusaccumbens(basalganglia)	198	ABHD11	ENSG00000106077.18	7	0.0154121	0.123297	8	0.135191	No	No
Brain-Nucleusaccumbens(basalganglia)	198	CLDN3	ENSG00000165215.6	7	0.00828364	0.0579855	7	0.0756284	No	No
Brain-Nucleusaccumbens(basalganglia)	198	CLDN4	ENSG00000189143.9	7	0.018137	0.126959	7	0.138489	No	No
Brain-Nucleusaccumbens(basalganglia)	198	WBSCR27	ENSG00000165171.10	7	0.0111823	0.0782764	7	0.0939142	No	No
Brain-Nucleusaccumbens(basalganglia)	198	ELN	ENSG00000049540.16	7	0.00196043	0.013723	7	0.0344906	Yes	No
Brain-Nucleusaccumbens(basalganglia)	198	LIMK1	ENSG00000106683.14	7	0.000813795	0.00569656	7	0.0250431	Yes	No
Brain-Nucleusaccumbens(basalganglia)	198	EIF4H	ENSG00000106682.14	7	0.00154766	0.0108336	7	0.0314784	Yes	No
Brain-Nucleusaccumbens(basalganglia)	198	LAT2	ENSG00000086730.16	7	0.00258382	0.0180868	7	0.0390077	Yes	No
Brain-Nucleusaccumbens(basalganglia)	198	RFC2	ENSG00000049541.10	7	0.000531301	0.00371911	7	0.0223005	Yes	No
Brain-Nucleusaccumbens(basalganglia)	198	CLIP2	ENSG00000106665.15	7	0.000293876	0.00205713	7	0.0192384	Yes	No
Brain-Nucleusaccumbens(basalganglia)	198	GTF2IRD1	ENSG00000006704.10	7	0.000944755	0.00755804	8	0.0274919	Yes	No
Brain-Nucleusaccumbens(basalganglia)	198	GTF2I	ENSG00000263001.5	7	0.00752528	0.0677275	9	0.0843709	No	No
Brain-Nucleusaccumbens(basalganglia)	198	NCF1	ENSG00000158517.13	7	0.0173952	0.156557	9	0.166205	No	No
Brain-Nucleusaccumbens(basalganglia)	198	GTF2IRD2	ENSG00000196275.13	7	0.00655648	0.0590083	9	0.0766283	No	No
Brain-Nucleusaccumbens(basalganglia)	198	GATSL2	ENSG00000274070.1	7	0.000191382	0.00172244	9	0.0184493	Yes	No
Brain-Nucleusaccumbens(basalganglia)	198	RCC1L	ENSG00000274523.4	7	0.000896852	0.00807166	9	0.0281889	Yes	No
Brain-Nucleusaccumbens(basalganglia)	198	GTF2IRD2B	ENSG00000174428.16	7	0.0145007	0.145007	10	0.155292	No	No
Brain-Nucleusaccumbens(basalganglia)	198	TRIM73	ENSG00000178809.11	7	0.000231147	0.00231147	10	0.0198442	Yes	No
Brain-Nucleusaccumbens(basalganglia)	198	POM121C	ENSG00000272391.5	7	0.00220606	0.0220606	10	0.0430086	Yes	No
Brain-Nucleusaccumbens(basalganglia)	198	SPDYE5	ENSG00000170092.14	7	0.00302289	0.0302289	10	0.0505414	No	No
Brain-Nucleusaccumbens(basalganglia)	198	HIP1	ENSG00000127946.16	7	0.00345939	0.0380532	11	0.057346	No	No
Brain-Nucleusaccumbens(basalganglia)	198	RHBDD2	ENSG00000005486.16	7	0.0154025	0.18483	12	0.193113	No	No
Brain-Nucleusaccumbens(basalganglia)	198	POR	ENSG00000127948.15	7	0.0015285	0.018342	12	0.0393157	Yes	No
Brain-Nucleusaccumbens(basalganglia)	198	TMEM120A	ENSG00000189077.10	7	0.00584689	0.0701627	12	0.0864815	No	No
Brain-Nucleusaccumbens(basalganglia)	198	STYXL1	ENSG00000127952.16	7	0.000218123	0.00261747	12	0.0205591	Yes	No
Brain-Nucleusaccumbens(basalganglia)	198	MDH2	ENSG00000146701.11	7	0.00616828	0.0740194	12	0.0900346	No	No
Brain-Nucleusaccumbens(basalganglia)	198	SRRM3	ENSG00000177679.15	7	0.00123977	0.0173568	14	0.0382765	Yes	No
Brain-Nucleusaccumbens(basalganglia)	198	HSPB1	ENSG00000106211.8	7	0.000781878	0.0109463	14	0.0316408	Yes	No
Brain-Nucleusaccumbens(basalganglia)	198	YWHAG	ENSG00000170027.6	7	0.000684848	0.0102727	15	0.0308577	Yes	No
Brain-Nucleusaccumbens(basalganglia)	198	SSC4D	ENSG00000146700.8	7	0.00446739	0.0670109	15	0.0837303	No	No
Brain-Nucleusaccumbens(basalganglia)	198	ZP3	ENSG00000188372.14	7	0.000528541	0.00792812	15	0.0279773	Yes	No
Brain-Nucleusaccumbens(basalganglia)	198	DTX2	ENSG00000091073.19	7	0.000532901	0.00799352	15	0.0280775	Yes	No
Brain-Nucleusaccumbens(basalganglia)	198	UPK3B	ENSG00000243566.6	7	0.00288824	0.0433236	15	0.0621513	No	No
Brain-Nucleusaccumbens(basalganglia)	198	POMZP3	ENSG00000146707.14	7	2.10405e-06	3.15607e-05	15	0.00823053	Yes	Yes
Brain-Nucleusaccumbens(basalganglia)	198	CCDC146	ENSG00000135205.14	7	0.00167576	0.028488	17	0.0490115	Yes	No
Brain-Nucleusaccumbens(basalganglia)	198	FGL2	ENSG00000127951.6	7	0.0139223	0.208834	15	0.216306	No	No
Brain-Nucleusaccumbens(basalganglia)	198	GSAP	ENSG00000186088.15	7	0.000237978	0.00404563	17	0.0226218	Yes	No
Brain-Nucleusaccumbens(basalganglia)	198	PTPN12	ENSG00000127947.15	7	0.00646316	0.116337	18	0.128714	No	No
Brain-Nucleusaccumbens(basalganglia)	198	APTR	ENSG00000214293.8	7	0.0020088	0.0361583	18	0.0555524	No	No
Brain-Nucleusaccumbens(basalganglia)	198	RSBN1L	ENSG00000187257.15	7	0.000277234	0.00526744	19	0.0245021	Yes	No
Brain-Nucleusaccumbens(basalganglia)	198	TMEM60	ENSG00000135211.5	7	0.00306503	0.0551705	18	0.0730511	No	No
Brain-Nucleusaccumbens(basalganglia)	198	PHTF2	ENSG00000006576.16	7	0.00212877	0.0404467	19	0.0594452	No	No
Brain-Nucleusaccumbens(basalganglia)	198	MAGI2	ENSG00000187391.19	7	0.000669988	0.0180897	27	0.0390077	Yes	No
Brain-Nucleusaccumbens(basalganglia)	198	GNAI1	ENSG00000127955.15	7	0.000597354	0.00896031	15	0.0291878	Yes	No
Brain-Nucleusaccumbens(basalganglia)	198	CD36	ENSG00000135218.17	7	0.0041966	0.0629491	15	0.0800993	No	No
Brain-Nucleusaccumbens(basalganglia)	198	SEMA3C	ENSG00000075223.13	7	0.00627872	0.0879021	14	0.102656	No	No
Brain-Nucleusaccumbens(basalganglia)	198	HGF	ENSG00000019991.15	7	0.00376743	0.052744	14	0.0707528	No	No
Brain-Nucleusaccumbens(basalganglia)	198	CACNA2D1	ENSG00000153956.15	7	4.91501e-05	0.000884701	18	0.0165069	Yes	No
Brain-Nucleusaccumbens(basalganglia)	198	PCLO	ENSG00000186472.19	7	1.98183e-05	0.000396366	20	0.0143776	Yes	No
Brain-Nucleusaccumbens(basalganglia)	198	SEMA3E	ENSG00000170381.12	7	0.000108012	0.00194421	18	0.0189301	Yes	No
Brain-Nucleusaccumbens(basalganglia)	198	SEMA3A	ENSG00000075213.10	7	0.00805695	0.153082	19	0.162972	No	No
Brain-Nucleusaccumbens(basalganglia)	198	SEMA3D	ENSG00000153993.13	7	0.00736128	0.110419	15	0.123351	No	No
Brain-Nucleusaccumbens(basalganglia)	198	GRM3	ENSG00000198822.10	7	0.00681883	0.0886448	13	0.103331	No	No
Brain-Nucleusaccumbens(basalganglia)	198	KIAA1324L	ENSG00000164659.14	7	0.000141208	0.00169449	12	0.0183648	Yes	No
Brain-Nucleusaccumbens(basalganglia)	198	CTA-254O6.1	ENSG00000261462.1	7	0.00147156	0.0147156	10	0.0355983	Yes	No
Brain-Nucleusaccumbens(basalganglia)	198	DMTF1	ENSG00000135164.18	7	0.01121	0.1121	10	0.124869	No	No
Brain-Nucleusaccumbens(basalganglia)	198	TMEM243	ENSG00000135185.11	7	0.00349599	0.0349599	10	0.0544872	No	No
Brain-Nucleusaccumbens(basalganglia)	198	TP53TG1	ENSG00000182165.17	7	0.00452514	0.0452514	10	0.0638549	No	No
Brain-Nucleusaccumbens(basalganglia)	198	CROT	ENSG00000005469.11	7	0.0060702	0.060702	10	0.078065	No	No
Brain-Nucleusaccumbens(basalganglia)	198	ABCB4	ENSG00000005471.15	7	0.00565779	0.0565779	10	0.0743149	No	No
Brain-Nucleusaccumbens(basalganglia)	198	ABCB1	ENSG00000085563.14	7	0.00214335	0.0235769	11	0.0444036	Yes	No
Brain-Nucleusaccumbens(basalganglia)	198	RUNDC3B	ENSG00000105784.15	7	0.000201479	0.00221627	11	0.0195798	Yes	No
Brain-Nucleusaccumbens(basalganglia)	198	SLC25A40	ENSG00000075303.12	7	8.57975e-05	0.000943772	11	0.0166647	Yes	No
Brain-Nucleusaccumbens(basalganglia)	198	DBF4	ENSG00000006634.7	7	0.00115734	0.0127307	11	0.0334026	Yes	No
Brain-Nucleusaccumbens(basalganglia)	198	ADAM22	ENSG00000008277.14	7	0.00269398	0.0350217	13	0.0545168	No	No
Brain-Nucleusaccumbens(basalganglia)	198	SRI	ENSG00000075142.13	7	0.000512442	0.00614931	12	0.0256823	Yes	No
Brain-Nucleusaccumbens(basalganglia)	198	STEAP4	ENSG00000127954.12	7	0.00229806	0.0298747	13	0.0502026	No	No
Brain-Nucleusaccumbens(basalganglia)	198	RP5-1121E10.2	ENSG00000238358.2	7	0.00230792	0.0415426	18	0.060491	No	No
Brain-Nucleusaccumbens(basalganglia)	198	STEAP1	ENSG00000164647.8	7	0.00194997	0.0350995	18	0.0545748	No	No
Brain-Nucleusaccumbens(basalganglia)	198	STEAP2	ENSG00000157214.13	7	0.0110836	0.199505	18	0.20728	No	No
Brain-Nucleusaccumbens(basalganglia)	198	CFAP69	ENSG00000105792.19	7	0.00509238	0.0865705	17	0.101485	No	No
Brain-Nucleusaccumbens(basalganglia)	198	AC002064.5	ENSG00000225498.1	7	0.0124852	0.199764	16	0.207537	No	No
Brain-Nucleusaccumbens(basalganglia)	198	CTB-16J4.1	ENSG00000283267.1	7	0.00179332	0.0286931	16	0.0491739	Yes	No
Brain-Nucleusaccumbens(basalganglia)	198	GTPBP10	ENSG00000105793.15	7	0.00201065	0.0341811	17	0.0538319	No	No
Brain-Nucleusaccumbens(basalganglia)	198	CLDN12	ENSG00000157224.15	7	0.0161797	0.275055	17	0.279913	No	No
Brain-Nucleusaccumbens(basalganglia)	198	CDK14	ENSG00000058091.16	7	0.00481546	0.0914937	19	0.105859	No	No
Brain-Nucleusaccumbens(basalganglia)	198	FZD1	ENSG00000157240.3	7	0.00533943	0.0694126	13	0.0858229	No	No
Brain-Nucleusaccumbens(basalganglia)	198	MTERF1	ENSG00000127989.13	7	0.00301074	0.0331181	11	0.0529547	No	No
Brain-Nucleusaccumbens(basalganglia)	198	AKAP9	ENSG00000127914.16	7	0.000287066	0.00287066	10	0.0209927	Yes	No
Brain-Nucleusaccumbens(basalganglia)	198	CYP51A1	ENSG00000001630.15	7	0.0008646	0.0077814	9	0.0277777	Yes	No
Brain-Nucleusaccumbens(basalganglia)	198	LRRD1	ENSG00000240720.7	7	0.00558657	0.0502791	9	0.0683795	No	No
Brain-Nucleusaccumbens(basalganglia)	198	KRIT1	ENSG00000001631.15	7	0.0254197	0.228777	9	0.235196	No	No
Brain-Nucleusaccumbens(basalganglia)	198	ANKIB1	ENSG00000001629.9	7	0.000245896	0.00221306	9	0.0195798	Yes	No
Brain-Nucleusaccumbens(basalganglia)	198	GATAD1	ENSG00000157259.6	7	0.022669	0.204021	9	0.211634	No	No
Brain-Nucleusaccumbens(basalganglia)	198	ERVW-1	ENSG00000242950.6	7	0.00678006	0.0610206	9	0.0783309	No	No
Brain-Nucleusaccumbens(basalganglia)	198	PEX1	ENSG00000127980.15	7	0.014558	0.131022	9	0.142265	No	No
Brain-Nucleusaccumbens(basalganglia)	198	RBM48	ENSG00000127993.15	7	0.00451883	0.0406695	9	0.0596518	No	No
Brain-Nucleusaccumbens(basalganglia)	198	FAM133B	ENSG00000234545.7	7	0.000845718	0.00761147	9	0.027574	Yes	No
Brain-Nucleusaccumbens(basalganglia)	198	CDK6	ENSG00000105810.9	7	0.000428515	0.00385664	9	0.0224815	Yes	No
Brain-Nucleusaccumbens(basalganglia)	198	SAMD9	ENSG00000205413.7	7	0.0194709	0.155767	8	0.165501	No	No
Brain-Nucleusaccumbens(basalganglia)	198	SAMD9L	ENSG00000177409.11	7	0.00906646	0.0725317	8	0.088717	No	No
Brain-Nucleusaccumbens(basalganglia)	198	HEPACAM2	ENSG00000188175.9	7	0.0077821	0.0622568	8	0.0794195	No	No
Brain-Nucleusaccumbens(basalganglia)	198	VPS50	ENSG00000004766.15	7	0.000280439	0.00224351	8	0.0196593	Yes	No
Brain-Nucleusaccumbens(basalganglia)	198	CALCR	ENSG00000004948.13	7	0.00038375	0.00345375	9	0.0219279	Yes	No
Brain-Nucleusaccumbens(basalganglia)	198	TFPI2	ENSG00000105825.11	7	0.00408831	0.0367948	9	0.0561701	No	No
Brain-Nucleusaccumbens(basalganglia)	198	GNG11	ENSG00000127920.5	7	0.000247513	0.00222762	9	0.0195885	Yes	No
Brain-Nucleusaccumbens(basalganglia)	198	BET1	ENSG00000105829.11	7	0.00644178	0.0579761	9	0.0756238	No	No
Brain-Nucleusaccumbens(basalganglia)	198	COL1A2	ENSG00000164692.17	7	0.00422601	0.0422601	10	0.0611403	No	No
Brain-Nucleusaccumbens(basalganglia)	198	CASD1	ENSG00000127995.16	7	0.000139066	0.00139066	10	0.017952	Yes	No
Brain-Nucleusaccumbens(basalganglia)	198	SGCE	ENSG00000127990.15	7	0.00471987	0.0471987	10	0.0656111	No	No
Brain-Nucleusaccumbens(basalganglia)	198	PEG10	ENSG00000242265.5	7	0.000375744	0.00375744	10	0.0223402	Yes	No
Brain-Nucleusaccumbens(basalganglia)	198	PPP1R9A	ENSG00000158528.11	7	0.00740765	0.0962995	13	0.110388	No	No
Brain-Nucleusaccumbens(basalganglia)	198	AC002429.5	ENSG00000236197.3	7	1.10719e-05	0.000132863	12	0.0115811	Yes	No
Brain-Nucleusaccumbens(basalganglia)	198	PON1	ENSG00000005421.8	7	1.60212e-05	0.000192254	12	0.0125808	Yes	No
Brain-Nucleusaccumbens(basalganglia)	198	PON3	ENSG00000105852.10	7	0.00326335	0.0391602	12	0.0583144	No	No
Brain-Nucleusaccumbens(basalganglia)	198	PON2	ENSG00000105854.12	7	0.00440767	0.052892	12	0.0708969	No	No
Brain-Nucleusaccumbens(basalganglia)	198	ASB4	ENSG00000005981.12	7	0.000692445	0.00830935	12	0.0284515	Yes	No
Brain-Nucleusaccumbens(basalganglia)	198	PDK4	ENSG00000004799.7	7	0.00362423	0.0434907	12	0.0622825	No	No
Brain-Nucleusaccumbens(basalganglia)	198	DYNC1I1	ENSG00000158560.14	7	0.00343437	0.0480812	14	0.0663752	No	No
Brain-Nucleusaccumbens(basalganglia)	198	SLC25A13	ENSG00000004864.13	7	0.00219025	0.0306635	14	0.0508517	No	No
Brain-Nucleusaccumbens(basalganglia)	198	SEM1	ENSG00000127922.9	7	0.000282523	0.00423784	15	0.0228843	Yes	No
Brain-Nucleusaccumbens(basalganglia)	198	DLX6	ENSG00000006377.10	7	0.000810968	0.0121645	15	0.0328396	Yes	No
Brain-Nucleusaccumbens(basalganglia)	198	DLX5	ENSG00000105880.4	7	0.000453114	0.00679671	15	0.0264213	Yes	No
Brain-Nucleusaccumbens(basalganglia)	198	SDHAF3	ENSG00000196636.7	7	0.00412636	0.0618955	15	0.0791052	No	No
Brain-Nucleusaccumbens(basalganglia)	198	TAC1	ENSG00000006128.11	7	0.00335856	0.053737	16	0.0716427	No	No
Brain-Nucleusaccumbens(basalganglia)	198	ASNS	ENSG00000070669.16	7	0.00357191	0.0571506	16	0.0748942	No	No
Brain-Nucleusaccumbens(basalganglia)	198	LMTK2	ENSG00000164715.5	7	0.00376675	0.0565013	15	0.074241	No	No
Brain-Nucleusaccumbens(basalganglia)	198	BHLHA15	ENSG00000180535.3	7	0.00904913	0.126688	14	0.138284	No	No
Brain-Nucleusaccumbens(basalganglia)	198	TECPR1	ENSG00000205356.9	7	0.000189369	0.00284054	15	0.0209061	Yes	No
Brain-Nucleusaccumbens(basalganglia)	198	BRI3	ENSG00000164713.9	7	0.000394329	0.00552061	14	0.0247891	Yes	No
Brain-Nucleusaccumbens(basalganglia)	198	BAIAP2L1	ENSG00000006453.13	7	0.00193907	0.027147	14	0.047775	Yes	No
Brain-Nucleusaccumbens(basalganglia)	198	NPTX2	ENSG00000106236.3	7	0.000682812	0.00819374	12	0.0283408	Yes	No
Brain-Nucleusaccumbens(basalganglia)	198	TMEM130	ENSG00000166448.14	7	0.000167724	0.00150951	9	0.017952	Yes	No
Brain-Nucleusaccumbens(basalganglia)	198	TRRAP	ENSG00000196367.12	7	0.000808469	0.00808469	10	0.0281912	Yes	No
Brain-Nucleusaccumbens(basalganglia)	198	SMURF1	ENSG00000198742.9	7	0.0205118	0.184606	9	0.192912	No	No
Brain-Nucleusaccumbens(basalganglia)	198	ARPC1A	ENSG00000241685.9	7	0.00195879	0.0156703	8	0.0365306	Yes	No
Brain-Nucleusaccumbens(basalganglia)	198	ARPC1B	ENSG00000130429.12	7	0.00326281	0.0261025	8	0.0468692	Yes	No
Brain-Nucleusaccumbens(basalganglia)	198	PDAP1	ENSG00000106244.12	7	0.00394267	0.0315414	8	0.051625	No	No
Brain-Nucleusaccumbens(basalganglia)	198	BUD31	ENSG00000106245.10	7	0.0016661	0.0133288	8	0.0340291	Yes	No
Brain-Nucleusaccumbens(basalganglia)	198	PTCD1	ENSG00000106246.17	7	0.00606699	0.0485359	8	0.066802	No	No
Brain-Nucleusaccumbens(basalganglia)	198	CPSF4	ENSG00000160917.14	7	0.0115057	0.0920455	8	0.106369	No	No
Brain-Nucleusaccumbens(basalganglia)	198	ATP5J2	ENSG00000241468.7	7	0.00103337	0.00826692	8	0.0284067	Yes	No
Brain-Nucleusaccumbens(basalganglia)	198	ZNF789	ENSG00000198556.13	7	0.00106277	0.00850215	8	0.0286622	Yes	No
Brain-Nucleusaccumbens(basalganglia)	198	ZNF394	ENSG00000160908.14	7	0.00472621	0.0378097	8	0.0571112	No	No
Brain-Nucleusaccumbens(basalganglia)	198	ZKSCAN5	ENSG00000196652.11	7	0.00153006	0.0122405	8	0.032913	Yes	No
Brain-Nucleusaccumbens(basalganglia)	198	FAM200A	ENSG00000221909.2	7	0.0160265	0.112185	7	0.124933	No	No
Brain-Nucleusaccumbens(basalganglia)	198	ZNF655	ENSG00000197343.10	7	0.00103496	0.00724471	7	0.0271088	Yes	No
Brain-Nucleusaccumbens(basalganglia)	198	GS1-259H13.2	ENSG00000244219.6	7	0.000488514	0.0034196	7	0.021874	Yes	No
Brain-Nucleusaccumbens(basalganglia)	198	ZSCAN25	ENSG00000197037.10	7	0.00454473	0.0318131	7	0.0518747	No	No
Brain-Nucleusaccumbens(basalganglia)	198	CYP3A5	ENSG00000106258.13	7	0.00171936	0.0120355	7	0.0327391	Yes	No
Brain-Nucleusaccumbens(basalganglia)	198	CYP3A43	ENSG00000021461.16	7	0.00206701	0.012402	6	0.0330498	Yes	No
Brain-Nucleusaccumbens(basalganglia)	198	TRIM4	ENSG00000146833.15	7	0.00364523	0.0218714	6	0.042837	Yes	No
Brain-Nucleusaccumbens(basalganglia)	198	GJC3	ENSG00000176402.5	7	0.00230655	0.0138393	6	0.0346011	Yes	No
Brain-Nucleusaccumbens(basalganglia)	198	AZGP1	ENSG00000160862.12	7	0.0015505	0.0108535	7	0.0314951	Yes	No
Brain-Nucleusaccumbens(basalganglia)	198	ZKSCAN1	ENSG00000106261.16	7	0.0129993	0.0909951	7	0.105376	No	No
Brain-Nucleusaccumbens(basalganglia)	198	ZSCAN21	ENSG00000166529.14	7	0.00105989	0.00741925	7	0.0273864	Yes	No
Brain-Nucleusaccumbens(basalganglia)	198	ZNF3	ENSG00000166526.16	7	0.000791298	0.00553908	7	0.0247927	Yes	No
Brain-Nucleusaccumbens(basalganglia)	198	COPS6	ENSG00000168090.9	7	0.0044925	0.0314475	7	0.0515435	No	No
Brain-Nucleusaccumbens(basalganglia)	198	MCM7	ENSG00000166508.17	7	0.00121518	0.00850626	7	0.0286622	Yes	No
Brain-Nucleusaccumbens(basalganglia)	198	AP4M1	ENSG00000221838.9	7	0.00677173	0.0474021	7	0.0657634	No	No
Brain-Nucleusaccumbens(basalganglia)	198	TAF6	ENSG00000106290.14	7	9.97997e-05	0.000698598	7	0.0158698	Yes	No
Brain-Nucleusaccumbens(basalganglia)	198	CNPY4	ENSG00000166997.7	7	0.00356071	0.024925	7	0.0457196	Yes	No
Brain-Nucleusaccumbens(basalganglia)	198	MBLAC1	ENSG00000214309.4	7	0.00343132	0.0240193	7	0.044784	Yes	No
Brain-Nucleusaccumbens(basalganglia)	198	LAMTOR4	ENSG00000188186.10	7	0.00849257	0.059448	7	0.0770257	No	No
Brain-Nucleusaccumbens(basalganglia)	198	C7orf43	ENSG00000146826.16	7	0.00119543	0.008368	7	0.0285345	Yes	No
Brain-Nucleusaccumbens(basalganglia)	198	GAL3ST4	ENSG00000197093.10	7	0.00220992	0.0176794	8	0.0386	Yes	No
Brain-Nucleusaccumbens(basalganglia)	198	GPC2	ENSG00000213420.7	7	0.00640675	0.051254	8	0.069317	No	No
Brain-Nucleusaccumbens(basalganglia)	198	STAG3	ENSG00000066923.17	7	0.000186349	0.00149079	8	0.017952	Yes	No
Brain-Nucleusaccumbens(basalganglia)	198	GATS	ENSG00000239521.7	7	0.000449308	0.00359447	8	0.0221992	Yes	No
Brain-Nucleusaccumbens(basalganglia)	198	PVRIG	ENSG00000213413.2	7	0.00379925	0.030394	8	0.050627	No	No
Brain-Nucleusaccumbens(basalganglia)	198	SPDYE3	ENSG00000214300.7	7	0.00493562	0.039485	8	0.0585655	No	No
Brain-Nucleusaccumbens(basalganglia)	198	PILRB	ENSG00000121716.20	7	0.00178675	0.0160808	9	0.0369566	Yes	No
Brain-Nucleusaccumbens(basalganglia)	198	PILRA	ENSG00000085514.15	7	0.00832285	0.0749056	9	0.0907912	No	No
Brain-Nucleusaccumbens(basalganglia)	198	ZCWPW1	ENSG00000078487.17	7	0.00887843	0.0799058	9	0.0953536	No	No
Brain-Nucleusaccumbens(basalganglia)	198	MEPCE	ENSG00000146834.13	7	0.00525157	0.0472641	9	0.065637	No	No
Brain-Nucleusaccumbens(basalganglia)	198	PPP1R35	ENSG00000160813.6	7	0.000178163	0.00160346	9	0.018204	Yes	No
Brain-Nucleusaccumbens(basalganglia)	198	C7orf61	ENSG00000185955.4	7	0.0033591	0.033591	10	0.0533594	No	No
Brain-Nucleusaccumbens(basalganglia)	198	TSC22D4	ENSG00000166925.8	7	0.0011558	0.011558	10	0.0323137	Yes	No
Brain-Nucleusaccumbens(basalganglia)	198	NYAP1	ENSG00000166924.8	7	0.00958182	0.0958182	10	0.109897	No	No
Brain-Nucleusaccumbens(basalganglia)	198	RP11-44M6.1	ENSG00000225807.1	7	1.04704e-05	0.000115174	11	0.0110557	Yes	No
Brain-Nucleusaccumbens(basalganglia)	198	AGFG2	ENSG00000106351.12	7	0.00284212	0.0312633	11	0.0513738	No	No
Brain-Nucleusaccumbens(basalganglia)	198	SAP25	ENSG00000205307.11	7	0.00146955	0.016165	11	0.0370413	Yes	No
Brain-Nucleusaccumbens(basalganglia)	198	LRCH4	ENSG00000077454.15	7	0.000498904	0.00548795	11	0.0247749	Yes	No
Brain-Nucleusaccumbens(basalganglia)	198	FBXO24	ENSG00000106336.12	7	0.00553006	0.0608307	11	0.0781698	No	No
Brain-Nucleusaccumbens(basalganglia)	198	PCOLCE	ENSG00000106333.12	7	0.00157461	0.0188953	12	0.039834	Yes	No
Brain-Nucleusaccumbens(basalganglia)	198	MOSPD3	ENSG00000106330.11	7	0.00602662	0.0723195	12	0.0885228	No	No
Brain-Nucleusaccumbens(basalganglia)	198	TFR2	ENSG00000106327.12	7	0.00133424	0.0160108	12	0.0369226	Yes	No
Brain-Nucleusaccumbens(basalganglia)	198	ACTL6B	ENSG00000077080.9	7	0.004112	0.049344	12	0.067506	No	No
Brain-Nucleusaccumbens(basalganglia)	198	GNB2	ENSG00000172354.9	7	0.00539028	0.0646834	12	0.0816283	No	No
Brain-Nucleusaccumbens(basalganglia)	198	GIGYF1	ENSG00000146830.9	7	0.00807168	0.0968601	12	0.11094	No	No
Brain-Nucleusaccumbens(basalganglia)	198	POP7	ENSG00000172336.4	7	0.0146121	0.175345	12	0.184083	No	No
Brain-Nucleusaccumbens(basalganglia)	198	EPO	ENSG00000130427.2	7	4.59788e-05	0.000597724	13	0.0152436	Yes	No
Brain-Nucleusaccumbens(basalganglia)	198	EPHB4	ENSG00000196411.9	7	6.22033e-05	0.000808642	13	0.0162252	Yes	No
Brain-Nucleusaccumbens(basalganglia)	198	SLC12A9	ENSG00000146828.17	7	0.00135583	0.0189816	14	0.0399001	Yes	No
Brain-Nucleusaccumbens(basalganglia)	198	TRIP6	ENSG00000087077.13	7	3.59354e-05	0.000503095	14	0.0147044	Yes	No
Brain-Nucleusaccumbens(basalganglia)	198	SRRT	ENSG00000087087.18	7	0.00016675	0.0023345	14	0.0198919	Yes	No
Brain-Nucleusaccumbens(basalganglia)	198	UFSP1	ENSG00000176125.4	7	0.000158424	0.00221793	14	0.0195798	Yes	No
Brain-Nucleusaccumbens(basalganglia)	198	ACHE	ENSG00000087085.13	7	0.00139509	0.0195312	14	0.0404597	Yes	No
Brain-Nucleusaccumbens(basalganglia)	198	MUC3A	ENSG00000169894.17	7	0.00306131	0.0428583	14	0.0616971	No	No
Brain-Nucleusaccumbens(basalganglia)	198	TRIM56	ENSG00000169871.12	7	0.000580933	0.00813307	14	0.0282405	Yes	No
Brain-Nucleusaccumbens(basalganglia)	198	SERPINE1	ENSG00000106366.8	7	0.0038591	0.0540274	14	0.0719247	No	No
Brain-Nucleusaccumbens(basalganglia)	198	AP1S1	ENSG00000106367.13	7	0.0104713	0.146598	14	0.156756	No	No
Brain-Nucleusaccumbens(basalganglia)	198	VGF	ENSG00000128564.6	7	0.000135906	0.00190269	14	0.0187986	Yes	No
Brain-Nucleusaccumbens(basalganglia)	198	NAT16	ENSG00000167011.8	7	0.000700699	0.00980978	14	0.0302094	Yes	No
Brain-Nucleusaccumbens(basalganglia)	198	PLOD3	ENSG00000106397.11	7	0.00173496	0.0242895	14	0.0451083	Yes	No
Brain-Nucleusaccumbens(basalganglia)	198	ZNHIT1	ENSG00000106400.11	7	0.000394314	0.0055204	14	0.0247891	Yes	No
Brain-Nucleusaccumbens(basalganglia)	198	CLDN15	ENSG00000106404.13	7	0.0150407	0.21057	14	0.217918	No	No
Brain-Nucleusaccumbens(basalganglia)	198	FIS1	ENSG00000214253.8	7	7.58306e-05	0.00106163	14	0.0167437	Yes	No
Brain-Nucleusaccumbens(basalganglia)	198	IFT22	ENSG00000128581.15	7	0.0014374	0.021561	15	0.0425725	Yes	No
Brain-Nucleusaccumbens(basalganglia)	198	COL26A1	ENSG00000160963.13	7	0.000583352	0.00875028	15	0.0289885	Yes	No
Brain-Nucleusaccumbens(basalganglia)	198	CUX1	ENSG00000257923.9	7	4.60267e-05	0.000736427	16	0.0159348	Yes	No
Brain-Nucleusaccumbens(basalganglia)	198	SH2B2	ENSG00000160999.10	7	0.00162916	0.0228082	14	0.043676	Yes	No
Brain-Nucleusaccumbens(basalganglia)	198	SPDYE6	ENSG00000260097.2	7	0.00358628	0.0466216	13	0.0650573	No	No
Brain-Nucleusaccumbens(basalganglia)	198	PRKRIP1	ENSG00000128563.13	7	0.00350746	0.045597	13	0.0641684	No	No
Brain-Nucleusaccumbens(basalganglia)	198	ORAI2	ENSG00000160991.15	7	0.00925811	0.111097	12	0.123949	No	No
Brain-Nucleusaccumbens(basalganglia)	198	ALKBH4	ENSG00000160993.3	7	0.000946369	0.0113564	12	0.0321451	Yes	No
Brain-Nucleusaccumbens(basalganglia)	198	LRWD1	ENSG00000161036.12	7	0.00761156	0.0913387	12	0.1057	No	No
Brain-Nucleusaccumbens(basalganglia)	198	POLR2J	ENSG00000005075.15	7	0.00350868	0.0421041	12	0.0609937	No	No
Brain-Nucleusaccumbens(basalganglia)	198	RASA4B	ENSG00000170667.14	7	0.000176617	0.00211941	12	0.0192754	Yes	No
Brain-Nucleusaccumbens(basalganglia)	198	POLR2J3	ENSG00000168255.19	7	9.03566e-05	0.000993923	11	0.0166694	Yes	No
Brain-Nucleusaccumbens(basalganglia)	198	RASA4	ENSG00000105808.17	7	0.0105349	0.115884	11	0.128299	No	No
Brain-Nucleusaccumbens(basalganglia)	198	UPK3BL	ENSG00000267368.1	7	0.00933739	0.102711	11	0.116289	No	No
Brain-Nucleusaccumbens(basalganglia)	198	POLR2J2	ENSG00000228049.7	7	0.00441931	0.0486124	11	0.0668769	No	No
Brain-Nucleusaccumbens(basalganglia)	198	FAM185A	ENSG00000222011.8	7	0.0107249	0.128699	12	0.140101	No	No
Brain-Nucleusaccumbens(basalganglia)	198	FBXL13	ENSG00000161040.16	7	0.000109858	0.00153801	14	0.0180876	Yes	No
Brain-Nucleusaccumbens(basalganglia)	198	LRRC17	ENSG00000128606.12	7	0.00396355	0.0515262	13	0.0695817	No	No
Brain-Nucleusaccumbens(basalganglia)	198	ARMC10	ENSG00000170632.13	7	0.00335386	0.0436001	13	0.0623803	No	No
Brain-Nucleusaccumbens(basalganglia)	198	NAPEPLD	ENSG00000161048.11	7	0.00559041	0.0726753	13	0.0888389	No	No
Brain-Nucleusaccumbens(basalganglia)	198	PMPCB	ENSG00000105819.13	7	0.0105224	0.147313	14	0.15741	No	No
Brain-Nucleusaccumbens(basalganglia)	198	DNAJC2	ENSG00000105821.14	7	0.000594031	0.00831643	14	0.028465	Yes	No
Brain-Nucleusaccumbens(basalganglia)	198	PSMC2	ENSG00000161057.11	7	0.0133225	0.186516	14	0.194717	No	No
Brain-Nucleusaccumbens(basalganglia)	198	SLC26A5	ENSG00000170615.14	7	0.000285154	0.00427732	15	0.0229345	Yes	No
Brain-Nucleusaccumbens(basalganglia)	198	RELN	ENSG00000189056.13	7	0.00197198	0.0354956	18	0.0549515	No	No
Brain-Nucleusaccumbens(basalganglia)	198	ORC5	ENSG00000164815.10	7	0.00356029	0.0605248	17	0.0779142	No	No
Brain-Nucleusaccumbens(basalganglia)	198	LHFPL3	ENSG00000187416.11	7	0.0102096	0.204193	20	0.211788	No	No
Brain-Nucleusaccumbens(basalganglia)	198	KMT2E	ENSG00000005483.20	7	0.00051935	0.00779025	15	0.0277777	Yes	No
Brain-Nucleusaccumbens(basalganglia)	198	SRPK2	ENSG00000135250.16	7	0.0037189	0.0632213	17	0.0803852	No	No
Brain-Nucleusaccumbens(basalganglia)	198	PUS7	ENSG00000091127.13	7	0.000989865	0.014848	15	0.0357255	Yes	No
Brain-Nucleusaccumbens(basalganglia)	198	RINT1	ENSG00000135249.7	7	0.000362823	0.00507953	14	0.0242519	Yes	No
Brain-Nucleusaccumbens(basalganglia)	198	EFCAB10	ENSG00000185055.10	7	0.000130676	0.00182946	14	0.0186835	Yes	No
Brain-Nucleusaccumbens(basalganglia)	198	ATXN7L1	ENSG00000146776.14	7	0.00066887	0.0107019	16	0.0313023	Yes	No
Brain-Nucleusaccumbens(basalganglia)	198	CDHR3	ENSG00000128536.15	7	0.00135259	0.0202889	15	0.0412598	Yes	No
Brain-Nucleusaccumbens(basalganglia)	198	SYPL1	ENSG00000008282.8	7	0.00228378	0.031973	14	0.0520553	No	No
Brain-Nucleusaccumbens(basalganglia)	198	NAMPT	ENSG00000105835.11	7	0.000556233	0.00778726	14	0.0277777	Yes	No
Brain-Nucleusaccumbens(basalganglia)	198	CCDC71L	ENSG00000253276.2	7	0.000113395	0.00158753	14	0.018204	Yes	No
Brain-Nucleusaccumbens(basalganglia)	198	PIK3CG	ENSG00000105851.10	7	7.15446e-05	0.00100162	14	0.0166694	Yes	No
Brain-Nucleusaccumbens(basalganglia)	198	PRKAR2B	ENSG00000005249.12	7	0.003514	0.049196	14	0.0673946	No	No
Brain-Nucleusaccumbens(basalganglia)	198	HBP1	ENSG00000105856.13	7	1.6165e-05	0.000210145	13	0.0125808	Yes	No
Brain-Nucleusaccumbens(basalganglia)	198	COG5	ENSG00000164597.13	7	4.4657e-05	0.000714513	16	0.0158698	Yes	No
Brain-Nucleusaccumbens(basalganglia)	198	GPR22	ENSG00000172209.5	7	4.11926e-05	0.000535504	13	0.0148191	Yes	No
Brain-Nucleusaccumbens(basalganglia)	198	DUS4L	ENSG00000105865.10	7	0.00150779	0.0196013	13	0.0405184	Yes	No
Brain-Nucleusaccumbens(basalganglia)	198	BCAP29	ENSG00000075790.10	7	0.00105898	0.0137668	13	0.0345086	Yes	No
Brain-Nucleusaccumbens(basalganglia)	198	SLC26A4	ENSG00000091137.11	7	0.0168087	0.218513	13	0.225536	No	No
Brain-Nucleusaccumbens(basalganglia)	198	CBLL1	ENSG00000105879.11	7	0.00205575	0.0267247	13	0.0473837	Yes	No
Brain-Nucleusaccumbens(basalganglia)	198	DLD	ENSG00000091140.13	7	0.00272036	0.0326444	12	0.0525804	No	No
Brain-Nucleusaccumbens(basalganglia)	198	LAMB1	ENSG00000091136.13	7	0.000122142	0.00146571	12	0.017952	Yes	No
Brain-Nucleusaccumbens(basalganglia)	198	NRCAM	ENSG00000091129.19	7	0.00535918	0.0750286	14	0.0908979	No	No
Brain-Nucleusaccumbens(basalganglia)	198	PNPLA8	ENSG00000135241.16	7	0.000711277	0.00995788	14	0.0304279	Yes	No
Brain-Nucleusaccumbens(basalganglia)	198	THAP5	ENSG00000177683.13	7	0.00708548	0.0921112	13	0.106425	No	No
Brain-Nucleusaccumbens(basalganglia)	198	DNAJB9	ENSG00000128590.4	7	0.00535808	0.069655	13	0.0860131	No	No
Brain-Nucleusaccumbens(basalganglia)	198	AC005487.2	ENSG00000225647.1	7	0.00321058	0.0417375	13	0.0606549	No	No
Brain-Nucleusaccumbens(basalganglia)	198	IMMP2L	ENSG00000184903.9	7	0.000439448	0.00703117	16	0.0267816	Yes	No
Brain-Nucleusaccumbens(basalganglia)	198	LRRN3	ENSG00000173114.12	7	0.00025796	0.0025796	10	0.0204315	Yes	No
Brain-Nucleusaccumbens(basalganglia)	198	DOCK4	ENSG00000128512.20	7	0.00261909	0.02881	11	0.0492762	Yes	No
Brain-Nucleusaccumbens(basalganglia)	198	ZNF277	ENSG00000198839.9	7	0.0159154	0.159154	10	0.168687	No	No
Brain-Nucleusaccumbens(basalganglia)	198	IFRD1	ENSG00000006652.13	7	0.00154495	0.0169945	11	0.0379046	Yes	No
Brain-Nucleusaccumbens(basalganglia)	198	LSMEM1	ENSG00000181016.9	7	0.000975955	0.0107355	11	0.0313626	Yes	No
Brain-Nucleusaccumbens(basalganglia)	198	TMEM168	ENSG00000146802.12	7	0.00719631	0.0791594	11	0.0946554	No	No
Brain-Nucleusaccumbens(basalganglia)	198	BMT2	ENSG00000164603.11	7	0.00891953	0.0981148	11	0.112109	No	No
Brain-Nucleusaccumbens(basalganglia)	198	GPR85	ENSG00000164604.12	7	0.00204403	0.0224843	11	0.0433813	Yes	No
Brain-Nucleusaccumbens(basalganglia)	198	LINC00998	ENSG00000214194.8	7	0.00219736	0.024171	11	0.0449938	Yes	No
Brain-Nucleusaccumbens(basalganglia)	198	FOXP2	ENSG00000128573.24	7	0.00713146	0.0927089	13	0.10698	No	No
Brain-Nucleusaccumbens(basalganglia)	198	MDFIC	ENSG00000135272.10	7	0.00820429	0.0820429	10	0.0973618	No	No
Brain-Nucleusaccumbens(basalganglia)	198	RP11-458K10.1	ENSG00000242072.1	7	0.00961826	0.115419	12	0.127877	No	No
Brain-Nucleusaccumbens(basalganglia)	198	TFEC	ENSG00000105967.15	7	0.00628693	0.0754432	12	0.0913091	No	No
Brain-Nucleusaccumbens(basalganglia)	198	TES	ENSG00000135269.17	7	0.00998958	0.109885	11	0.122875	No	No
Brain-Nucleusaccumbens(basalganglia)	198	CAV2	ENSG00000105971.14	7	0.00150376	0.0165413	11	0.0374256	Yes	No
Brain-Nucleusaccumbens(basalganglia)	198	CAV1	ENSG00000105974.11	7	0.00365315	0.0365315	10	0.0559275	No	No
Brain-Nucleusaccumbens(basalganglia)	198	MET	ENSG00000105976.14	7	0.00105126	0.0105126	10	0.0311138	Yes	No
Brain-Nucleusaccumbens(basalganglia)	198	CAPZA2	ENSG00000198898.13	7	0.00292178	0.0321396	11	0.0521535	No	No
Brain-Nucleusaccumbens(basalganglia)	198	ST7	ENSG00000004866.20	7	0.00416025	0.0457628	11	0.0643024	No	No
Brain-Nucleusaccumbens(basalganglia)	198	WNT2	ENSG00000105989.8	7	0.00270024	0.0243022	9	0.0451141	Yes	No
Brain-Nucleusaccumbens(basalganglia)	198	CFTR	ENSG00000001626.14	7	0.00392683	0.0392683	10	0.0583794	No	No
Brain-Nucleusaccumbens(basalganglia)	198	CTTNBP2	ENSG00000077063.10	7	0.0130662	0.130662	10	0.141899	No	No
Brain-Nucleusaccumbens(basalganglia)	198	LSM8	ENSG00000128534.7	7	0.0026967	0.0296637	11	0.0499891	Yes	No
Brain-Nucleusaccumbens(basalganglia)	198	ANKRD7	ENSG00000106013.14	7	3.62408e-05	0.00043489	12	0.0144119	Yes	No
Brain-Nucleusaccumbens(basalganglia)	198	KCND2	ENSG00000184408.9	7	0.00104524	0.0114976	11	0.0322669	Yes	No
Brain-Nucleusaccumbens(basalganglia)	198	TSPAN12	ENSG00000106025.8	7	0.000642876	0.00642876	10	0.0259724	Yes	No
Brain-Nucleusaccumbens(basalganglia)	198	ING3	ENSG00000071243.15	7	0.027001	0.27001	10	0.275024	No	No
Brain-Nucleusaccumbens(basalganglia)	198	CPED1	ENSG00000106034.17	7	0.00117149	0.0140578	12	0.0347987	Yes	No
Brain-Nucleusaccumbens(basalganglia)	198	WNT16	ENSG00000002745.12	7	0.004193	0.046123	11	0.0645843	No	No
Brain-Nucleusaccumbens(basalganglia)	198	FAM3C	ENSG00000196937.10	7	0.00233313	0.0279975	12	0.0485451	Yes	No
Brain-Nucleusaccumbens(basalganglia)	198	PTPRZ1	ENSG00000106278.11	7	0.00114002	0.0159603	14	0.0368656	Yes	No
Brain-Nucleusaccumbens(basalganglia)	198	AASS	ENSG00000008311.14	7	0.000458906	0.00642468	14	0.0259724	Yes	No
Brain-Nucleusaccumbens(basalganglia)	198	RP11-560I19.1	ENSG00000234418.1	7	0.0080359	0.104467	13	0.117931	No	No
Brain-Nucleusaccumbens(basalganglia)	198	FEZF1	ENSG00000128610.11	7	0.00361457	0.0469894	13	0.0653851	No	No
Brain-Nucleusaccumbens(basalganglia)	198	CADPS2	ENSG00000081803.15	7	0.00185698	0.0315687	17	0.0516358	No	No
Brain-Nucleusaccumbens(basalganglia)	198	IQUB	ENSG00000164675.10	7	1.18254e-05	0.000177381	15	0.0124228	Yes	No
Brain-Nucleusaccumbens(basalganglia)	198	NDUFA5	ENSG00000128609.14	7	0.00162302	0.0243452	15	0.0451464	Yes	No
Brain-Nucleusaccumbens(basalganglia)	198	LMOD2	ENSG00000170807.11	7	0.00492713	0.0739069	15	0.0899813	No	No
Brain-Nucleusaccumbens(basalganglia)	198	WASL	ENSG00000106299.7	7	0.00423711	0.0677938	16	0.0844131	No	No
Brain-Nucleusaccumbens(basalganglia)	198	TMEM229A	ENSG00000234224.2	7	0.00130686	0.0222166	17	0.0431649	Yes	No
Brain-Nucleusaccumbens(basalganglia)	198	GPR37	ENSG00000170775.2	7	0.00666563	0.113316	17	0.125949	No	No
Brain-Nucleusaccumbens(basalganglia)	198	POT1	ENSG00000128513.14	7	0.00189752	0.0341553	18	0.053815	No	No
Brain-Nucleusaccumbens(basalganglia)	198	RP11-3B12.2	ENSG00000237764.2	7	0.00161551	0.0323101	20	0.0523011	No	No
Brain-Nucleusaccumbens(basalganglia)	198	RP11-807H17.1	ENSG00000227869.1	7	4.89007e-05	0.000880213	18	0.0165069	Yes	No
Brain-Nucleusaccumbens(basalganglia)	198	GRM8	ENSG00000179603.17	7	0.00443302	0.0930934	21	0.107308	No	No
Brain-Nucleusaccumbens(basalganglia)	198	ZNF800	ENSG00000048405.9	7	0.000467904	0.00701856	15	0.026759	Yes	No
Brain-Nucleusaccumbens(basalganglia)	198	GCC1	ENSG00000179562.2	7	0.000920491	0.0128869	14	0.033555	Yes	No
Brain-Nucleusaccumbens(basalganglia)	198	ARF5	ENSG00000004059.10	7	0.0135598	0.189837	14	0.197981	No	No
Brain-Nucleusaccumbens(basalganglia)	198	FSCN3	ENSG00000106328.9	7	0.00151445	0.0212023	14	0.042203	Yes	No
Brain-Nucleusaccumbens(basalganglia)	198	SND1	ENSG00000197157.10	7	0.000320037	0.00544062	17	0.0246991	Yes	No
Brain-Nucleusaccumbens(basalganglia)	198	SND1-IT1	ENSG00000279078.1	7	0.00495626	0.0693877	14	0.0858167	No	No
Brain-Nucleusaccumbens(basalganglia)	198	LRRC4	ENSG00000128594.7	7	0.00166754	0.0233455	14	0.0441707	Yes	No
Brain-Nucleusaccumbens(basalganglia)	198	RP11-62J1.4	ENSG00000272915.1	7	0.000170009	0.00238012	14	0.0200276	Yes	No
Brain-Nucleusaccumbens(basalganglia)	198	RBM28	ENSG00000106344.8	7	0.000990425	0.013866	14	0.034625	Yes	No
Brain-Nucleusaccumbens(basalganglia)	198	PRRT4	ENSG00000224940.8	7	0.000730489	0.00949636	13	0.0298858	Yes	No
Brain-Nucleusaccumbens(basalganglia)	198	IMPDH1	ENSG00000106348.16	7	0.00468389	0.0608906	13	0.0782027	No	No
Brain-Nucleusaccumbens(basalganglia)	198	HILPDA	ENSG00000135245.9	7	0.00632119	0.0821754	13	0.0974682	No	No
Brain-Nucleusaccumbens(basalganglia)	198	METTL2B	ENSG00000165055.15	7	0.00695961	0.090475	13	0.104969	No	No
Brain-Nucleusaccumbens(basalganglia)	198	RP11-212P7.2	ENSG00000273270.1	7	0.000963624	0.0125271	13	0.0331598	Yes	No
Brain-Nucleusaccumbens(basalganglia)	198	RP11-274B21.10	ENSG00000271553.1	7	0.00462207	0.0600869	13	0.0775536	No	No
Brain-Nucleusaccumbens(basalganglia)	198	FAM71F2	ENSG00000205085.10	7	7.29335e-05	0.000948136	13	0.0166647	Yes	No
Brain-Nucleusaccumbens(basalganglia)	198	RP11-274B21.9	ENSG00000271344.1	7	0.00188227	0.0244696	13	0.0452901	Yes	No
Brain-Nucleusaccumbens(basalganglia)	198	FAM71F1	ENSG00000135248.15	7	0.00448709	0.0583321	13	0.0759669	No	No
Brain-Nucleusaccumbens(basalganglia)	198	CALU	ENSG00000128595.16	7	0.00253446	0.032948	13	0.0528404	No	No
Brain-Nucleusaccumbens(basalganglia)	198	OPN1SW	ENSG00000128617.2	7	0.00100829	0.0131077	13	0.0337832	Yes	No
Brain-Nucleusaccumbens(basalganglia)	198	CCDC136	ENSG00000128596.16	7	0.00976538	0.12695	13	0.138487	No	No
Brain-Nucleusaccumbens(basalganglia)	198	FLNC	ENSG00000128591.15	7	0.00144503	0.0187854	13	0.0397055	Yes	No
Brain-Nucleusaccumbens(basalganglia)	198	ATP6V1F	ENSG00000128524.4	7	7.27177e-05	0.000945331	13	0.0166647	Yes	No
Brain-Nucleusaccumbens(basalganglia)	198	RP11-309L24.4	ENSG00000272899.3	7	0.00290985	0.0378281	13	0.057119	No	No
Brain-Nucleusaccumbens(basalganglia)	198	IRF5	ENSG00000128604.19	7	0.00308521	0.0401077	13	0.0591641	No	No
Brain-Nucleusaccumbens(basalganglia)	198	TNPO3	ENSG00000064419.13	7	0.00354964	0.049695	14	0.067818	No	No
Brain-Nucleusaccumbens(basalganglia)	198	RP11-286H14.4	ENSG00000230626.4	7	0.000761412	0.00989835	13	0.030328	Yes	No
Brain-Nucleusaccumbens(basalganglia)	198	TSPAN33	ENSG00000158457.5	7	0.00630815	0.082006	13	0.0973243	No	No
Brain-Nucleusaccumbens(basalganglia)	198	SMO	ENSG00000128602.9	7	0.001078	0.0140141	13	0.0347565	Yes	No
Brain-Nucleusaccumbens(basalganglia)	198	AHCYL2	ENSG00000158467.16	7	0.00204712	0.0307068	15	0.050883	No	No
Brain-Nucleusaccumbens(basalganglia)	198	STRIP2	ENSG00000128578.9	7	0.00450016	0.0630023	14	0.0801571	No	No
Brain-Nucleusaccumbens(basalganglia)	198	SMKR1	ENSG00000240204.2	7	0.00890573	0.115775	13	0.128211	No	No
Brain-Nucleusaccumbens(basalganglia)	198	RP11-448A19.1	ENSG00000273329.1	7	0.00863143	0.103577	12	0.117109	No	No
Brain-Nucleusaccumbens(basalganglia)	198	NRF1	ENSG00000106459.14	7	0.00028763	0.00373919	13	0.0223402	Yes	No
Brain-Nucleusaccumbens(basalganglia)	198	UBE2H	ENSG00000186591.11	7	0.00133944	0.0160733	12	0.036955	Yes	No
Brain-Nucleusaccumbens(basalganglia)	198	ZC3HC1	ENSG00000091732.15	7	0.000443909	0.00532691	12	0.0245589	Yes	No
Brain-Nucleusaccumbens(basalganglia)	198	KLHDC10	ENSG00000128607.13	7	0.000215727	0.00280445	13	0.0209061	Yes	No
Brain-Nucleusaccumbens(basalganglia)	198	TMEM209	ENSG00000146842.16	7	2.59824e-05	0.000311789	12	0.0137134	Yes	No
Brain-Nucleusaccumbens(basalganglia)	198	SSMEM1	ENSG00000165120.3	7	0.00037295	0.0044754	12	0.0233236	Yes	No
Brain-Nucleusaccumbens(basalganglia)	198	CPA2	ENSG00000158516.11	7	0.0013075	0.0169975	13	0.0379067	Yes	No
Brain-Nucleusaccumbens(basalganglia)	198	CPA4	ENSG00000128510.10	7	0.000219494	0.00285343	13	0.0209087	Yes	No
Brain-Nucleusaccumbens(basalganglia)	198	CPA1	ENSG00000091704.9	7	0.00134257	0.0174534	13	0.0383828	Yes	No
Brain-Nucleusaccumbens(basalganglia)	198	CEP41	ENSG00000106477.18	7	0.00278985	0.0362681	13	0.0556506	No	No
Brain-Nucleusaccumbens(basalganglia)	198	RP11-2E11.5	ENSG00000259920.1	7	0.00073501	0.00882012	12	0.0290766	Yes	No
Brain-Nucleusaccumbens(basalganglia)	198	MEST	ENSG00000106484.14	7	1.79839e-05	0.000215807	12	0.0128001	Yes	No
Brain-Nucleusaccumbens(basalganglia)	198	COPG2	ENSG00000158623.14	7	0.00098216	0.0137502	14	0.0345086	Yes	No
Brain-Nucleusaccumbens(basalganglia)	198	RP11-36B6.1	ENSG00000271522.1	7	0.00752876	0.0978739	13	0.111883	No	No
Brain-Nucleusaccumbens(basalganglia)	198	LINC00513	ENSG00000233559.1	7	0.000112883	0.00158037	14	0.018204	Yes	No
Brain-Nucleusaccumbens(basalganglia)	198	AC058791.1	ENSG00000226380.9	7	0.00752979	0.105417	14	0.118761	No	No
Brain-Nucleusaccumbens(basalganglia)	198	RP11-138A9.1	ENSG00000271204.1	7	0.00111479	0.015607	14	0.0364758	Yes	No
Brain-Nucleusaccumbens(basalganglia)	198	RP11-138A9.2	ENSG00000273319.1	7	0.00042633	0.00554229	13	0.024795	Yes	No
Brain-Nucleusaccumbens(basalganglia)	198	MKLN1	ENSG00000128585.17	7	0.00557285	0.0891655	16	0.103812	No	No
Brain-Nucleusaccumbens(basalganglia)	198	PODXL	ENSG00000128567.16	7	0.000498665	0.00698131	14	0.0266997	Yes	No
Brain-Nucleusaccumbens(basalganglia)	198	PLXNA4	ENSG00000221866.9	7	0.000347921	0.00556674	16	0.024827	Yes	No
Brain-Nucleusaccumbens(basalganglia)	198	CHCHD3	ENSG00000106554.11	7	0.00038408	0.00499304	13	0.0241362	Yes	No
Brain-Nucleusaccumbens(basalganglia)	198	EXOC4	ENSG00000131558.14	7	9.34231e-07	1.68162e-05	18	0.00775995	Yes	Yes
Brain-Nucleusaccumbens(basalganglia)	198	LRGUK	ENSG00000155530.2	7	0.000133087	0.0019963	15	0.0190456	Yes	No
Brain-Nucleusaccumbens(basalganglia)	198	SLC35B4	ENSG00000205060.10	7	0.00169198	0.0236877	14	0.0444909	Yes	No
Brain-Nucleusaccumbens(basalganglia)	198	RP11-38M8.1	ENSG00000273297.1	7	0.00138109	0.0207164	15	0.0417422	Yes	No
Brain-Nucleusaccumbens(basalganglia)	198	AKR1B1	ENSG00000085662.13	7	0.00305749	0.0458623	15	0.0644075	No	No
Brain-Nucleusaccumbens(basalganglia)	198	BPGM	ENSG00000172331.11	7	0.00119303	0.0178954	15	0.0387741	Yes	No
Brain-Nucleusaccumbens(basalganglia)	198	CALD1	ENSG00000122786.19	7	0.00320815	0.0545385	17	0.0724039	No	No
Brain-Nucleusaccumbens(basalganglia)	198	AGBL3	ENSG00000146856.14	7	0.00230892	0.0392517	17	0.0583753	No	No
Brain-Nucleusaccumbens(basalganglia)	198	C7orf49	ENSG00000122783.16	7	0.0027534	0.0440544	16	0.0628082	No	No
Brain-Nucleusaccumbens(basalganglia)	198	TMEM140	ENSG00000146859.6	7	0.00340938	0.0545501	16	0.072414	No	No
Brain-Nucleusaccumbens(basalganglia)	198	WDR91	ENSG00000105875.13	7	0.00405563	0.0648901	16	0.0818329	No	No
Brain-Nucleusaccumbens(basalganglia)	198	STRA8	ENSG00000146857.3	7	0.0144207	0.245152	17	0.251081	No	No
Brain-Nucleusaccumbens(basalganglia)	198	CNOT4	ENSG00000080802.18	7	0.00598882	0.10181	17	0.115462	No	No
Brain-Nucleusaccumbens(basalganglia)	198	NUP205	ENSG00000155561.14	7	0.0086528	0.138445	16	0.149212	No	No
Brain-Nucleusaccumbens(basalganglia)	198	C7orf73	ENSG00000243317.7	7	0.0016874	0.025311	15	0.0460852	Yes	No
Brain-Nucleusaccumbens(basalganglia)	198	SLC13A4	ENSG00000164707.15	7	0.00429159	0.0643738	15	0.0813733	No	No
Brain-Nucleusaccumbens(basalganglia)	198	FAM180A	ENSG00000189320.8	7	0.000352672	0.00529009	15	0.02451	Yes	No
Brain-Nucleusaccumbens(basalganglia)	198	MTPN	ENSG00000105887.10	7	0.00632201	0.0948302	15	0.108971	No	No
Brain-Nucleusaccumbens(basalganglia)	198	CHRM2	ENSG00000181072.11	7	0.00359348	0.0503087	14	0.0683941	No	No
Brain-Nucleusaccumbens(basalganglia)	198	PTN	ENSG00000105894.11	7	0.000659518	0.00923325	14	0.0295691	Yes	No
Brain-Nucleusaccumbens(basalganglia)	198	AC078842.3	ENSG00000228031.2	7	0.000422959	0.00549847	13	0.0247749	Yes	No
Brain-Nucleusaccumbens(basalganglia)	198	DGKI	ENSG00000157680.15	7	0.00181471	0.03085	17	0.0509753	No	No
Brain-Nucleusaccumbens(basalganglia)	198	CREB3L2	ENSG00000182158.14	7	0.000597111	0.00895666	15	0.0291878	Yes	No
Brain-Nucleusaccumbens(basalganglia)	198	TRIM24	ENSG00000122779.17	7	0.000902878	0.0117374	13	0.0325158	Yes	No
Brain-Nucleusaccumbens(basalganglia)	198	SVOPL	ENSG00000157703.15	7	0.000105016	0.00147022	14	0.017952	Yes	No
Brain-Nucleusaccumbens(basalganglia)	198	ATP6V0A4	ENSG00000105929.15	7	0.000166426	0.00232996	14	0.0198718	Yes	No
Brain-Nucleusaccumbens(basalganglia)	198	KIAA1549	ENSG00000122778.9	7	0.000256914	0.0035968	14	0.0222011	Yes	No
Brain-Nucleusaccumbens(basalganglia)	198	ZC3HAV1L	ENSG00000146858.7	7	0.00227424	0.0318394	14	0.0519036	No	No
Brain-Nucleusaccumbens(basalganglia)	198	ZC3HAV1	ENSG00000105939.12	7	0.00562165	0.078703	14	0.0942521	No	No
Brain-Nucleusaccumbens(basalganglia)	198	TTC26	ENSG00000105948.13	7	0.000510022	0.00714031	14	0.0269196	Yes	No
Brain-Nucleusaccumbens(basalganglia)	198	UBN2	ENSG00000157741.14	7	0.000788676	0.0110415	14	0.0318073	Yes	No
Brain-Nucleusaccumbens(basalganglia)	198	FMC1	ENSG00000164898.12	7	0.000819241	0.0106501	13	0.0312492	Yes	No
Brain-Nucleusaccumbens(basalganglia)	198	LUC7L2	ENSG00000146963.17	7	0.00351521	0.049213	14	0.0674129	No	No
Brain-Nucleusaccumbens(basalganglia)	198	CLEC2L	ENSG00000236279.6	7	0.00332074	0.0431696	13	0.062005	No	No
Brain-Nucleusaccumbens(basalganglia)	198	HIPK2	ENSG00000064393.15	7	0.00354328	0.049606	14	0.0677583	No	No
Brain-Nucleusaccumbens(basalganglia)	198	TBXAS1	ENSG00000059377.16	7	0.00195731	0.0254451	13	0.0462035	Yes	No
Brain-Nucleusaccumbens(basalganglia)	198	PARP12	ENSG00000059378.12	7	0.00143403	0.0157744	11	0.0366799	Yes	No
Brain-Nucleusaccumbens(basalganglia)	198	KDM7A	ENSG00000006459.10	7	0.00243854	0.0268239	11	0.0474929	Yes	No
Brain-Nucleusaccumbens(basalganglia)	198	SLC37A3	ENSG00000157800.17	7	0.0110253	0.132304	12	0.143477	No	No
Brain-Nucleusaccumbens(basalganglia)	198	MKRN1	ENSG00000133606.10	7	8.92106e-05	0.000981316	11	0.0166694	Yes	No
Brain-Nucleusaccumbens(basalganglia)	198	DENND2A	ENSG00000146966.12	7	0.0013626	0.0149886	11	0.0358313	Yes	No
Brain-Nucleusaccumbens(basalganglia)	198	ADCK2	ENSG00000133597.10	7	0.00537792	0.0591571	11	0.0767723	No	No
Brain-Nucleusaccumbens(basalganglia)	198	NDUFB2	ENSG00000090266.12	7	0.0135231	0.148754	11	0.158772	No	No
Brain-Nucleusaccumbens(basalganglia)	198	BRAF	ENSG00000157764.12	7	0.000116708	0.0014005	12	0.017952	Yes	No
Brain-Nucleusaccumbens(basalganglia)	198	MRPS33	ENSG00000090263.15	7	0.0028463	0.0313093	11	0.0514169	No	No
Brain-Nucleusaccumbens(basalganglia)	198	TMEM178B	ENSG00000261115.5	7	0.0158261	0.237392	15	0.243641	No	No
Brain-Nucleusaccumbens(basalganglia)	198	RP11-744I24.3	ENSG00000261797.1	7	0.000562272	0.00674727	12	0.0263707	Yes	No
Brain-Nucleusaccumbens(basalganglia)	198	AGK	ENSG00000006530.15	7	0.00360851	0.0469106	13	0.0653354	No	No
Brain-Nucleusaccumbens(basalganglia)	198	KIAA1147	ENSG00000257093.6	7	0.0189199	0.245959	13	0.251851	No	No
Brain-Nucleusaccumbens(basalganglia)	198	WEE2	ENSG00000214102.7	7	0.00344849	0.0448304	13	0.0634962	No	No
Brain-Nucleusaccumbens(basalganglia)	198	SSBP1	ENSG00000106028.10	7	0.00201917	0.0282684	14	0.048811	Yes	No
Brain-Nucleusaccumbens(basalganglia)	198	TAS2R3	ENSG00000127362.2	7	0.0014965	0.0194544	13	0.0403809	Yes	No
Brain-Nucleusaccumbens(basalganglia)	198	TAS2R4	ENSG00000127364.3	7	0.0244672	0.318073	13	0.321695	No	No
Brain-Nucleusaccumbens(basalganglia)	198	TAS2R5	ENSG00000127366.5	7	0.00427093	0.055522	13	0.07333	No	No
Brain-Nucleusaccumbens(basalganglia)	198	PRSS37	ENSG00000165076.13	7	0.000544106	0.00761748	14	0.0275869	Yes	No
Brain-Nucleusaccumbens(basalganglia)	198	MGAM	ENSG00000257335.8	7	0.00166024	0.0232434	14	0.0440737	Yes	No
Brain-Nucleusaccumbens(basalganglia)	198	CLEC5A	ENSG00000258227.6	7	0.000766342	0.0107288	14	0.031353	Yes	No
Brain-Nucleusaccumbens(basalganglia)	198	TRBV24-1	ENSG00000211750.2	7	0.00234359	0.0304667	13	0.0506932	No	No
Brain-Nucleusaccumbens(basalganglia)	198	MTRNR2L6	ENSG00000270672.1	7	0.00208194	0.0270652	13	0.0477141	Yes	No
Brain-Nucleusaccumbens(basalganglia)	198	TRBV25-1	ENSG00000282499.1	7	0.00247234	0.0321405	13	0.0521535	No	No
Brain-Nucleusaccumbens(basalganglia)	198	TRBV27	ENSG00000211752.3	7	0.0187498	0.243747	13	0.249698	No	No
Brain-Nucleusaccumbens(basalganglia)	198	PRSS1	ENSG00000204983.13	7	0.00110266	0.0143345	13	0.0351565	Yes	No
Brain-Nucleusaccumbens(basalganglia)	198	PRSS2	ENSG00000275896.5	7	0.000851359	0.0102163	12	0.0307732	Yes	No
Brain-Nucleusaccumbens(basalganglia)	198	TRBC1	ENSG00000211751.9	7	0.000812378	0.00974854	12	0.0301539	Yes	No
Brain-Nucleusaccumbens(basalganglia)	198	TRBC2	ENSG00000211772.11	7	0.000356391	0.00427669	12	0.0229345	Yes	No
Brain-Nucleusaccumbens(basalganglia)	198	EPHB6	ENSG00000106123.11	7	0.00167998	0.0201598	12	0.0410983	Yes	No
Brain-Nucleusaccumbens(basalganglia)	198	TRPV6	ENSG00000165125.19	7	1.29941e-05	0.000155929	12	0.011929	Yes	No
Brain-Nucleusaccumbens(basalganglia)	198	TRPV5	ENSG00000127412.6	7	0.0033152	0.0397823	12	0.0588223	No	No
Brain-Nucleusaccumbens(basalganglia)	198	C7orf34	ENSG00000165131.6	7	0.0053351	0.0640212	12	0.0810657	No	No
Brain-Nucleusaccumbens(basalganglia)	198	KEL	ENSG00000197993.7	7	0.000186396	0.00223676	12	0.0196282	Yes	No
Brain-Nucleusaccumbens(basalganglia)	198	PIP	ENSG00000159763.3	7	0.00192737	0.0250558	13	0.0458396	Yes	No
Brain-Nucleusaccumbens(basalganglia)	198	GSTK1	ENSG00000197448.13	7	0.00386305	0.0463566	12	0.0647619	No	No
Brain-Nucleusaccumbens(basalganglia)	198	TMEM139	ENSG00000178826.10	7	0.00052648	0.00579128	11	0.0252208	Yes	No
Brain-Nucleusaccumbens(basalganglia)	198	CASP2	ENSG00000106144.19	7	0.00178072	0.019588	11	0.0405146	Yes	No
Brain-Nucleusaccumbens(basalganglia)	198	FAM131B	ENSG00000159784.17	7	0.00103365	0.0113701	11	0.0321589	Yes	No
Brain-Nucleusaccumbens(basalganglia)	198	RP11-563K23.1	ENSG00000272619.1	7	0.0512498	0.512498	10	0.51405	No	No
Brain-Nucleusaccumbens(basalganglia)	198	ZYX	ENSG00000159840.15	7	0.00239569	0.0239569	10	0.0447279	Yes	No
Brain-Nucleusaccumbens(basalganglia)	198	EPHA1	ENSG00000146904.8	7	0.000391275	0.00391275	10	0.0225681	Yes	No
Brain-Nucleusaccumbens(basalganglia)	198	TCAF2	ENSG00000170379.19	7	0.00408996	0.0408996	10	0.0598667	No	No
Brain-Nucleusaccumbens(basalganglia)	198	TCAF1	ENSG00000198420.9	7	0.00325531	0.0292978	9	0.0497016	Yes	No
Brain-Nucleusaccumbens(basalganglia)	198	ARHGEF35	ENSG00000213214.4	7	0.00543678	0.0598046	11	0.0773315	No	No
Brain-Nucleusaccumbens(basalganglia)	198	OR2A7	ENSG00000243896.3	7	0.00105782	0.0126939	12	0.0333703	Yes	No
Brain-Nucleusaccumbens(basalganglia)	198	ARHGEF5	ENSG00000050327.14	7	0.000547041	0.00711153	13	0.0269081	Yes	No
Brain-Nucleusaccumbens(basalganglia)	198	TPK1	ENSG00000196511.14	7	0.000809932	0.0137688	17	0.0345086	Yes	No
Brain-Nucleusaccumbens(basalganglia)	198	CNTNAP2	ENSG00000174469.19	7	0.000205474	0.00698612	34	0.0266997	Yes	No
Brain-Nucleusaccumbens(basalganglia)	198	CUL1	ENSG00000055130.15	7	0.000680264	0.0115645	17	0.0323197	Yes	No
Brain-Nucleusaccumbens(basalganglia)	198	EZH2	ENSG00000106462.10	7	0.0033709	0.0573052	17	0.0750375	No	No
Brain-Nucleusaccumbens(basalganglia)	198	GHET1	ENSG00000281189.1	7	0.00270055	0.0432089	16	0.0620399	No	No
Brain-Nucleusaccumbens(basalganglia)	198	PDIA4	ENSG00000155660.10	7	0.000554525	0.00942692	17	0.0297914	Yes	No
Brain-Nucleusaccumbens(basalganglia)	198	ZNF786	ENSG00000197362.14	7	0.00254877	0.0407803	16	0.0597554	No	No
Brain-Nucleusaccumbens(basalganglia)	198	ZNF425	ENSG00000204947.8	7	0.00467669	0.0748271	16	0.0907202	No	No
Brain-Nucleusaccumbens(basalganglia)	198	ZNF398	ENSG00000197024.8	7	0.000553009	0.00940116	17	0.0297665	Yes	No
Brain-Nucleusaccumbens(basalganglia)	198	ZNF282	ENSG00000170265.11	7	0.00270349	0.0432558	16	0.0620877	No	No
Brain-Nucleusaccumbens(basalganglia)	198	ZNF212	ENSG00000170260.8	7	0.000894771	0.0143163	16	0.0351282	Yes	No
Brain-Nucleusaccumbens(basalganglia)	198	ZNF783	ENSG00000204946.9	7	1.69483e-05	0.000271173	16	0.0131338	Yes	No
Brain-Nucleusaccumbens(basalganglia)	198	RP11-143I21.1	ENSG00000261842.1	7	7.1735e-05	0.00100429	14	0.0166694	Yes	No
Brain-Nucleusaccumbens(basalganglia)	198	ZNF777	ENSG00000196453.7	7	0.00459515	0.0689273	15	0.0854215	No	No
Brain-Nucleusaccumbens(basalganglia)	198	ZNF746	ENSG00000181220.15	7	0.0104219	0.156328	15	0.16602	No	No
Brain-Nucleusaccumbens(basalganglia)	198	KRBA1	ENSG00000133619.17	7	9.54288e-05	0.00162229	17	0.018204	Yes	No
Brain-Nucleusaccumbens(basalganglia)	198	ZNF467	ENSG00000181444.12	7	0.000286474	0.00487006	17	0.0238512	Yes	No
Brain-Nucleusaccumbens(basalganglia)	198	SSPO	ENSG00000197558.11	7	0.0072421	0.130358	18	0.141594	No	No
Brain-Nucleusaccumbens(basalganglia)	198	ZNF862	ENSG00000106479.10	7	0.000121846	0.00219323	18	0.0195109	Yes	No
Brain-Nucleusaccumbens(basalganglia)	198	ATP6V0E2	ENSG00000171130.17	7	0.00054766	0.0104055	19	0.0310213	Yes	No
Brain-Nucleusaccumbens(basalganglia)	198	RP11-445N20.3	ENSG00000273293.1	7	0.000621026	0.0117995	19	0.032559	Yes	No
Brain-Nucleusaccumbens(basalganglia)	198	RP11-728K20.3	ENSG00000273011.1	7	0.00730596	0.138813	19	0.149547	No	No
Brain-Nucleusaccumbens(basalganglia)	198	RP11-545G3.1	ENSG00000241449.5	7	0.00291587	0.0554016	19	0.0732134	No	No
Brain-Nucleusaccumbens(basalganglia)	198	ACTR3C	ENSG00000106526.10	7	5.12298e-05	0.000973366	19	0.0166694	Yes	No
Brain-Nucleusaccumbens(basalganglia)	198	LRRC61	ENSG00000127399.14	7	0.00360158	0.0684301	19	0.0849961	No	No
Brain-Nucleusaccumbens(basalganglia)	198	ZBED6CL	ENSG00000188707.5	7	2.37602e-05	0.000427684	18	0.0144119	Yes	No
Brain-Nucleusaccumbens(basalganglia)	198	RARRES2	ENSG00000106538.9	7	0.000756925	0.0136247	18	0.0343812	Yes	No
Brain-Nucleusaccumbens(basalganglia)	198	REPIN1	ENSG00000214022.11	7	0.00192593	0.0346667	18	0.0542498	No	No
Brain-Nucleusaccumbens(basalganglia)	198	ZNF775	ENSG00000196456.11	7	0.000128856	0.00231942	18	0.0198563	Yes	No
Brain-Nucleusaccumbens(basalganglia)	198	LINC00996	ENSG00000242258.1	7	0.000714156	0.0128548	18	0.0335188	Yes	No
Brain-Nucleusaccumbens(basalganglia)	198	GIMAP8	ENSG00000171115.3	7	0.00403506	0.0726311	18	0.0888207	No	No
Brain-Nucleusaccumbens(basalganglia)	198	GIMAP7	ENSG00000179144.4	7	0.00336359	0.0605446	18	0.0779232	No	No
Brain-Nucleusaccumbens(basalganglia)	198	GIMAP4	ENSG00000133574.9	7	0.00424403	0.0763925	18	0.0921701	No	No
Brain-Nucleusaccumbens(basalganglia)	198	GIMAP6	ENSG00000133561.15	7	0.00165917	0.029865	18	0.0502	No	No
Brain-Nucleusaccumbens(basalganglia)	198	GIMAP2	ENSG00000106560.10	7	0.00400122	0.0720219	18	0.0882476	No	No
Brain-Nucleusaccumbens(basalganglia)	198	GIMAP1	ENSG00000213203.2	7	0.00624391	0.11239	18	0.125124	No	No
Brain-Nucleusaccumbens(basalganglia)	198	GIMAP5	ENSG00000196329.11	7	0.00186768	0.0336182	18	0.0533771	No	No
Brain-Nucleusaccumbens(basalganglia)	198	TMEM176B	ENSG00000106565.17	7	0.000623664	0.011226	18	0.0320096	Yes	No
Brain-Nucleusaccumbens(basalganglia)	198	TMEM176A	ENSG00000002933.7	7	0.00201661	0.0362989	18	0.0556878	No	No
Brain-Nucleusaccumbens(basalganglia)	198	KCNH2	ENSG00000055118.14	7	0.00511274	0.0971421	19	0.1112	No	No
Brain-Nucleusaccumbens(basalganglia)	198	NOS3	ENSG00000164867.10	7	0.000149946	0.00284898	19	0.0209061	Yes	No
Brain-Nucleusaccumbens(basalganglia)	198	ATG9B	ENSG00000181652.19	7	0.000212231	0.00403239	19	0.0226134	Yes	No
Brain-Nucleusaccumbens(basalganglia)	198	ABCB8	ENSG00000197150.12	7	0.00387171	0.0735625	19	0.0896947	No	No
Brain-Nucleusaccumbens(basalganglia)	198	ASIC3	ENSG00000213199.7	7	0.00594609	0.112976	19	0.125665	No	No
Brain-Nucleusaccumbens(basalganglia)	198	CDK5	ENSG00000164885.12	7	0.000578674	0.0109948	19	0.0317332	Yes	No
Brain-Nucleusaccumbens(basalganglia)	198	SLC4A2	ENSG00000164889.13	7	0.000802941	0.0152559	19	0.0360725	Yes	No
Brain-Nucleusaccumbens(basalganglia)	198	FASTK	ENSG00000164896.19	7	0.00345203	0.0655885	19	0.0824168	No	No
Brain-Nucleusaccumbens(basalganglia)	198	TMUB1	ENSG00000164897.12	7	3.43358e-05	0.00065238	19	0.0157132	Yes	No
Brain-Nucleusaccumbens(basalganglia)	198	AGAP3	ENSG00000133612.18	7	0.000809311	0.0153769	19	0.0361761	Yes	No
Brain-Nucleusaccumbens(basalganglia)	198	GBX1	ENSG00000164900.4	7	0.00470082	0.0846147	18	0.0997507	No	No
Brain-Nucleusaccumbens(basalganglia)	198	ABCF2	ENSG00000033050.7	7	0.000304668	0.00548402	18	0.0247749	Yes	No
Brain-Nucleusaccumbens(basalganglia)	198	CHPF2	ENSG00000033100.16	7	7.9062e-05	0.00142312	18	0.017952	Yes	No
Brain-Nucleusaccumbens(basalganglia)	198	SMARCD3	ENSG00000082014.16	7	0.00194669	0.0350404	18	0.0545272	No	No
Brain-Nucleusaccumbens(basalganglia)	198	NUB1	ENSG00000013374.15	7	0.000526817	0.00948271	18	0.0298738	Yes	No
Brain-Nucleusaccumbens(basalganglia)	198	WDR86	ENSG00000187260.15	7	0.00101227	0.0172087	17	0.0381068	Yes	No
Brain-Nucleusaccumbens(basalganglia)	198	CRYGN	ENSG00000127377.8	7	0.00100147	0.0170251	17	0.0379176	Yes	No
Brain-Nucleusaccumbens(basalganglia)	198	RHEB	ENSG00000106615.9	7	0.00451579	0.0767684	17	0.0925194	No	No
Brain-Nucleusaccumbens(basalganglia)	198	PRKAG2	ENSG00000106617.13	7	0.00981138	0.186416	19	0.194625	No	No
Brain-Nucleusaccumbens(basalganglia)	198	GALNTL5	ENSG00000106648.13	7	0.00125788	0.0176103	14	0.0385471	Yes	No
Brain-Nucleusaccumbens(basalganglia)	198	GALNT11	ENSG00000178234.12	7	0.00677761	0.101664	15	0.115354	No	No
Brain-Nucleusaccumbens(basalganglia)	198	KMT2C	ENSG00000055609.17	7	6.12147e-05	0.00110186	18	0.016862	Yes	No
Brain-Nucleusaccumbens(basalganglia)	198	LINC01003	ENSG00000261455.1	7	0.00145835	0.0233337	16	0.0441666	Yes	No
Brain-Nucleusaccumbens(basalganglia)	198	XRCC2	ENSG00000196584.2	7	4.34492e-05	0.000695187	16	0.0158472	Yes	No
Brain-Nucleusaccumbens(basalganglia)	198	ACTR3B	ENSG00000133627.17	7	0.00311358	0.0529308	17	0.070921	No	No
Brain-Nucleusaccumbens(basalganglia)	198	DPP6	ENSG00000130226.16	7	0.00298653	0.0925823	31	0.106854	No	No
Brain-Nucleusaccumbens(basalganglia)	198	PAXIP1	ENSG00000157212.18	7	0.00224108	0.0493038	22	0.0674815	No	No
Brain-Nucleusaccumbens(basalganglia)	198	PAXIP1-AS1	ENSG00000273344.1	7	0.000250051	0.00525108	21	0.0244858	Yes	No
Brain-Nucleusaccumbens(basalganglia)	198	HTR5A	ENSG00000157219.3	7	0.00383526	0.0805405	21	0.0959792	No	No
Brain-Nucleusaccumbens(basalganglia)	198	AC144652.1	ENSG00000273117.1	7	0.00114471	0.0251837	22	0.0459635	Yes	No
Brain-Nucleusaccumbens(basalganglia)	198	INSIG1	ENSG00000186480.12	7	0.00112762	0.0248076	22	0.0456147	Yes	No
Brain-Nucleusaccumbens(basalganglia)	198	AC008060.7	ENSG00000218672.1	7	0.00118675	0.0261084	22	0.0468706	Yes	No
Brain-Nucleusaccumbens(basalganglia)	198	EN2	ENSG00000164778.4	7	0.000223953	0.00492697	22	0.0240133	Yes	No
Brain-Nucleusaccumbens(basalganglia)	198	CNPY1	ENSG00000146910.12	7	0.000201352	0.00442974	22	0.0232507	Yes	No
Brain-Nucleusaccumbens(basalganglia)	198	RBM33	ENSG00000184863.10	7	0.00025193	0.00529054	21	0.02451	Yes	No
Brain-Nucleusaccumbens(basalganglia)	198	SHH	ENSG00000164690.7	7	0.000376902	0.00753804	20	0.0274702	Yes	No
Brain-Nucleusaccumbens(basalganglia)	198	AC073133.2	ENSG00000228569.1	7	0.00701783	0.119303	17	0.131493	No	No
Brain-Nucleusaccumbens(basalganglia)	198	AC073133.1	ENSG00000233878.1	7	0.000816117	0.013874	17	0.0346315	Yes	No
Brain-Nucleusaccumbens(basalganglia)	198	LINC01006	ENSG00000182648.11	7	0.00185786	0.0334414	18	0.0532307	No	No
Brain-Nucleusaccumbens(basalganglia)	198	LINC00244	ENSG00000279418.1	7	0.000880712	0.0149721	17	0.0358107	Yes	No
Brain-Nucleusaccumbens(basalganglia)	198	RNF32	ENSG00000105982.16	7	0.000125686	0.00213666	17	0.019318	Yes	No
Brain-Nucleusaccumbens(basalganglia)	198	LMBR1	ENSG00000105983.20	7	0.000593224	0.0112712	19	0.032053	Yes	No
Brain-Nucleusaccumbens(basalganglia)	198	NOM1	ENSG00000146909.7	7	0.00276586	0.0470196	17	0.0654121	No	No
Brain-Nucleusaccumbens(basalganglia)	198	UBE3C	ENSG00000009335.17	7	0.00139438	0.0264933	19	0.0471801	Yes	No
Brain-Nucleusaccumbens(basalganglia)	198	DNAJB6	ENSG00000105993.14	7	0.00159157	0.0286483	18	0.0491202	Yes	No
Brain-Nucleusaccumbens(basalganglia)	198	PTPRN2	ENSG00000155093.17	7	0.00136642	0.032794	24	0.0527029	No	No
Brain-Nucleusaccumbens(basalganglia)	198	NCAPG2	ENSG00000146918.19	7	0.000689999	0.01104	16	0.0318073	Yes	No
Brain-Nucleusaccumbens(basalganglia)	198	ESYT2	ENSG00000117868.15	7	0.00391259	0.0586889	15	0.0763279	No	No
Brain-Nucleusaccumbens(basalganglia)	198	WDR60	ENSG00000126870.15	7	0.00107545	0.0150564	14	0.0358991	Yes	No
Brain-Nucleusaccumbens(basalganglia)	198	VIPR2	ENSG00000106018.13	7	0.000375736	0.00450883	12	0.0233437	Yes	No
Brain-Nucleusaccumbens(basalganglia)	198	ZNF596	ENSG00000172748.13	8	6.41967e-05	0.000770361	12	0.015955	Yes	No
Brain-Nucleusaccumbens(basalganglia)	198	FAM87A	ENSG00000182366.9	8	0.00139484	0.0181329	13	0.0390609	Yes	No
Brain-Nucleusaccumbens(basalganglia)	198	FBXO25	ENSG00000147364.16	8	0.000899344	0.0125908	14	0.0332559	Yes	No
Brain-Nucleusaccumbens(basalganglia)	198	TDRP	ENSG00000180190.11	8	5.42358e-05	0.000813538	15	0.0162253	Yes	No
Brain-Nucleusaccumbens(basalganglia)	198	ERICH1	ENSG00000104714.13	8	0.00113221	0.0192476	17	0.0402094	Yes	No
Brain-Nucleusaccumbens(basalganglia)	198	DLGAP2	ENSG00000198010.12	8	9.58568e-05	0.00258813	27	0.0204723	Yes	No
Brain-Nucleusaccumbens(basalganglia)	198	RP11-43A14.2	ENSG00000282375.1	8	0.00176042	0.0299272	17	0.0502438	No	No
Brain-Nucleusaccumbens(basalganglia)	198	CTD-3212A4.2	ENSG00000282692.1	8	0.000571242	0.0114248	20	0.0321936	Yes	No
Brain-Nucleusaccumbens(basalganglia)	198	AF067845.1	ENSG00000260721.1	8	0.00119976	0.0275946	23	0.0481754	Yes	No
Brain-Nucleusaccumbens(basalganglia)	198	CLN8	ENSG00000182372.9	8	6.0191e-05	0.00138439	23	0.017952	Yes	No
Brain-Nucleusaccumbens(basalganglia)	198	CTD-2336O2.3	ENSG00000282021.1	8	2.11785e-05	0.000465926	22	0.0146484	Yes	No
Brain-Nucleusaccumbens(basalganglia)	198	ARHGEF10	ENSG00000104728.15	8	0.000133494	0.00320385	24	0.0216581	Yes	No
Brain-Nucleusaccumbens(basalganglia)	198	KBTBD11-OT1	ENSG00000253696.2	8	0.0013257	0.0304912	23	0.0507049	No	No
Brain-Nucleusaccumbens(basalganglia)	198	RP11-439C15.4	ENSG00000253764.1	8	0.000750727	0.0172667	23	0.0381695	Yes	No
Brain-Nucleusaccumbens(basalganglia)	198	KBTBD11	ENSG00000176595.3	8	0.000374657	0.00861711	23	0.0287801	Yes	No
Brain-Nucleusaccumbens(basalganglia)	198	RP11-439C15.5	ENSG00000270988.1	8	0.000294627	0.00677641	23	0.0263904	Yes	No
Brain-Nucleusaccumbens(basalganglia)	198	RP11-1049H7.2	ENSG00000253805.1	8	0.00203423	0.0467874	23	0.0652239	No	No
Brain-Nucleusaccumbens(basalganglia)	198	MYOM2	ENSG00000036448.9	8	0.000712964	0.0178241	25	0.0386882	Yes	No
Brain-Nucleusaccumbens(basalganglia)	198	AC133633.2	ENSG00000253444.1	8	0.00177139	0.0460562	26	0.0645254	No	No
Brain-Nucleusaccumbens(basalganglia)	198	CH17-174L20.1	ENSG00000282142.1	8	0.000144439	0.00375542	26	0.0223402	Yes	No
Brain-Nucleusaccumbens(basalganglia)	198	RP11-378A12.1	ENSG00000277526.4	8	0.000998151	0.0269501	27	0.0476217	Yes	No
Brain-Nucleusaccumbens(basalganglia)	198	RP11-134O21.1	ENSG00000254319.5	8	0.00384366	0.111466	29	0.124307	No	No
Brain-Nucleusaccumbens(basalganglia)	198	GS1-57L11.1	ENSG00000253853.1	8	0.000426371	0.0127911	30	0.0334666	Yes	No
Brain-Nucleusaccumbens(basalganglia)	198	CSMD1	ENSG00000183117.18	8	0.000715954	0.0451051	63	0.0637521	No	No
Brain-Nucleusaccumbens(basalganglia)	198	MCPH1	ENSG00000147316.12	8	0.000156799	0.00423358	27	0.0228843	Yes	No
Brain-Nucleusaccumbens(basalganglia)	198	ANGPT2	ENSG00000091879.13	8	8.02992e-05	0.00208778	26	0.0192435	Yes	No
Brain-Nucleusaccumbens(basalganglia)	198	CTD-2541M15.3	ENSG00000271743.1	8	0.000833481	0.020837	25	0.0418606	Yes	No
Brain-Nucleusaccumbens(basalganglia)	198	AGPAT5	ENSG00000155189.11	8	0.000316946	0.00728975	23	0.0271582	Yes	No
Brain-Nucleusaccumbens(basalganglia)	198	DEFA4	ENSG00000164821.4	8	0.000471928	0.0084947	18	0.0286622	Yes	No
Brain-Nucleusaccumbens(basalganglia)	198	DEFA3	ENSG00000239839.6	8	0.00175681	0.0298658	17	0.0502	No	No
Brain-Nucleusaccumbens(basalganglia)	198	FAM66B	ENSG00000215374.5	8	0.00234267	0.0304547	13	0.0506932	No	No
Brain-Nucleusaccumbens(basalganglia)	198	FAM66E	ENSG00000225725.4	8	0.00594972	0.0713967	12	0.0876466	No	No
Brain-Nucleusaccumbens(basalganglia)	198	PRAG1	ENSG00000275342.4	8	0.00300963	0.0421348	14	0.0610271	No	No
Brain-Nucleusaccumbens(basalganglia)	198	CLDN23	ENSG00000253958.1	8	0.000190875	0.00324488	17	0.0216929	Yes	No
Brain-Nucleusaccumbens(basalganglia)	198	MFHAS1	ENSG00000147324.10	8	0.00151186	0.0287254	19	0.0492062	Yes	No
Brain-Nucleusaccumbens(basalganglia)	198	ERI1	ENSG00000104626.14	8	0.000491288	0.00982576	20	0.0302429	Yes	No
Brain-Nucleusaccumbens(basalganglia)	198	PPP1R3B	ENSG00000173281.4	8	0.00531916	0.111702	21	0.124509	No	No
Brain-Nucleusaccumbens(basalganglia)	198	RP11-10A14.5	ENSG00000248538.6	8	0.00433271	0.0909869	21	0.105373	No	No
Brain-Nucleusaccumbens(basalganglia)	198	TNKS	ENSG00000173273.15	8	7.35569e-05	0.00176537	24	0.0185812	Yes	No
Brain-Nucleusaccumbens(basalganglia)	198	LINC00599	ENSG00000253230.8	8	0.00135673	0.0284914	21	0.0490127	Yes	No
Brain-Nucleusaccumbens(basalganglia)	198	MSRA	ENSG00000175806.14	8	0.00814626	0.19551	24	0.203443	No	No
Brain-Nucleusaccumbens(basalganglia)	198	LINCR-0001	ENSG00000253641.5	8	0.0015074	0.0301479	20	0.0504655	No	No
Brain-Nucleusaccumbens(basalganglia)	198	RP11-981G7.3	ENSG00000253678.1	8	0.000948175	0.0189635	20	0.0398875	Yes	No
Brain-Nucleusaccumbens(basalganglia)	198	PRSS51	ENSG00000253649.3	8	0.000308723	0.00648319	21	0.0260774	Yes	No
Brain-Nucleusaccumbens(basalganglia)	198	RP11-981G7.6	ENSG00000272505.1	8	0.00722706	0.144541	20	0.154875	No	No
Brain-Nucleusaccumbens(basalganglia)	198	PRSS55	ENSG00000184647.10	8	0.00022408	0.00470567	21	0.0235987	Yes	No
Brain-Nucleusaccumbens(basalganglia)	198	SOX7	ENSG00000171056.7	8	0.00142551	0.0285101	20	0.0490241	Yes	No
Brain-Nucleusaccumbens(basalganglia)	198	PINX1	ENSG00000254093.8	8	0.00155013	0.0341028	22	0.0537736	No	No
Brain-Nucleusaccumbens(basalganglia)	198	XKR6	ENSG00000171044.10	8	0.00546294	0.131111	24	0.142353	No	No
Brain-Nucleusaccumbens(basalganglia)	198	AF131215.8	ENSG00000270076.1	8	0.000115941	0.00243475	21	0.020164	Yes	No
Brain-Nucleusaccumbens(basalganglia)	198	MTMR9	ENSG00000104643.9	8	0.00564338	0.112868	20	0.12557	No	No
Brain-Nucleusaccumbens(basalganglia)	198	SLC35G5	ENSG00000177710.5	8	0.000142335	0.00284669	20	0.0209061	Yes	No
Brain-Nucleusaccumbens(basalganglia)	198	FAM167A	ENSG00000154319.14	8	0.00216206	0.041079	19	0.0600521	No	No
Brain-Nucleusaccumbens(basalganglia)	198	NEIL2	ENSG00000154328.15	8	0.0014517	0.0246789	17	0.0454928	Yes	No
Brain-Nucleusaccumbens(basalganglia)	198	FDFT1	ENSG00000079459.12	8	0.00407357	0.0692506	17	0.0856822	No	No
Brain-Nucleusaccumbens(basalganglia)	198	RP11-297N6.4	ENSG00000255046.1	8	0.0026434	0.0449378	17	0.0635897	No	No
Brain-Nucleusaccumbens(basalganglia)	198	CTSB	ENSG00000164733.20	8	0.000371125	0.00630912	17	0.0258628	Yes	No
Brain-Nucleusaccumbens(basalganglia)	198	DEFB134	ENSG00000205882.8	8	0.00160237	0.0272403	17	0.047874	Yes	No
Brain-Nucleusaccumbens(basalganglia)	198	FAM86B1	ENSG00000186523.14	8	0.000552114	0.00938594	17	0.029755	Yes	No
Brain-Nucleusaccumbens(basalganglia)	198	FAM66A	ENSG00000227888.4	8	0.000461679	0.00877191	19	0.0290256	Yes	No
Brain-Nucleusaccumbens(basalganglia)	198	RP11-351I21.11	ENSG00000270074.1	8	0.00263784	0.0474811	18	0.0658329	No	No
Brain-Nucleusaccumbens(basalganglia)	198	FAM86B2	ENSG00000145002.12	8	0.00136744	0.0259814	19	0.0467439	Yes	No
Brain-Nucleusaccumbens(basalganglia)	198	RP11-419I17.2	ENSG00000270154.1	8	0.0020475	0.0368551	18	0.0562244	No	No
Brain-Nucleusaccumbens(basalganglia)	198	RP11-419I17.1	ENSG00000283674.1	8	2.79465e-05	0.000558929	20	0.0150166	Yes	No
Brain-Nucleusaccumbens(basalganglia)	198	LONRF1	ENSG00000154359.12	8	0.000515433	0.0103087	20	0.0309094	Yes	No
Brain-Nucleusaccumbens(basalganglia)	198	KIAA1456	ENSG00000250305.8	8	0.000406573	0.00894461	22	0.0291878	Yes	No
Brain-Nucleusaccumbens(basalganglia)	198	DLC1	ENSG00000164741.14	8	0.000403482	0.011701	29	0.0324841	Yes	No
Brain-Nucleusaccumbens(basalganglia)	198	C8orf48	ENSG00000164743.4	8	0.000863439	0.0233128	27	0.0441388	Yes	No
Brain-Nucleusaccumbens(basalganglia)	198	SGCZ	ENSG00000185053.13	8	0.000391242	0.0164322	42	0.0372991	Yes	No
Brain-Nucleusaccumbens(basalganglia)	198	TUSC3	ENSG00000104723.20	8	0.00118972	0.029743	25	0.0500685	No	No
Brain-Nucleusaccumbens(basalganglia)	198	MSR1	ENSG00000038945.14	8	0.000228363	0.00548071	24	0.0247749	Yes	No
Brain-Nucleusaccumbens(basalganglia)	198	FGF20	ENSG00000078579.8	8	0.000173203	0.00311765	18	0.0215045	Yes	No
Brain-Nucleusaccumbens(basalganglia)	198	MICU3	ENSG00000155970.11	8	0.00704895	0.13393	19	0.144962	No	No
Brain-Nucleusaccumbens(basalganglia)	198	RP11-468H14.2	ENSG00000249258.2	8	0.000393774	0.00748171	19	0.0274268	Yes	No
Brain-Nucleusaccumbens(basalganglia)	198	ZDHHC2	ENSG00000104219.12	8	0.000770937	0.0146478	19	0.035544	Yes	No
Brain-Nucleusaccumbens(basalganglia)	198	CNOT7	ENSG00000198791.11	8	0.0033587	0.0638153	19	0.0809144	No	No
Brain-Nucleusaccumbens(basalganglia)	198	VPS37A	ENSG00000155975.9	8	0.00266905	0.050712	19	0.0687595	No	No
Brain-Nucleusaccumbens(basalganglia)	198	MTMR7	ENSG00000003987.13	8	1.53196e-05	0.000321712	21	0.0137865	Yes	No
Brain-Nucleusaccumbens(basalganglia)	198	SLC7A2	ENSG00000003989.17	8	0.00509857	0.10707	21	0.120261	No	No
Brain-Nucleusaccumbens(basalganglia)	198	PDGFRL	ENSG00000104213.12	8	0.00266608	0.0586537	22	0.0762876	No	No
Brain-Nucleusaccumbens(basalganglia)	198	MTUS1	ENSG00000129422.14	8	0.00137986	0.030357	22	0.0506154	No	No
Brain-Nucleusaccumbens(basalganglia)	198	FGL1	ENSG00000104760.16	8	0.000356358	0.00748351	21	0.0274268	Yes	No
Brain-Nucleusaccumbens(basalganglia)	198	RP11-156K13.3	ENSG00000254054.2	8	0.000169809	0.003566	21	0.0221389	Yes	No
Brain-Nucleusaccumbens(basalganglia)	198	PCM1	ENSG00000078674.17	8	0.00155466	0.0357571	23	0.0551989	No	No
Brain-Nucleusaccumbens(basalganglia)	198	ASAH1	ENSG00000104763.18	8	0.000342467	0.00753428	22	0.0274702	Yes	No
Brain-Nucleusaccumbens(basalganglia)	198	NAT1	ENSG00000171428.13	8	0.00126522	0.0291001	23	0.0494895	Yes	No
Brain-Nucleusaccumbens(basalganglia)	198	NAT2	ENSG00000156006.4	8	0.000755507	0.0166212	22	0.0375222	Yes	No
Brain-Nucleusaccumbens(basalganglia)	198	PSD3	ENSG00000156011.16	8	0.00011879	0.00332613	28	0.0217104	Yes	No
Brain-Nucleusaccumbens(basalganglia)	198	SH2D4A	ENSG00000104611.11	8	0.000138017	0.00289835	21	0.02104	Yes	No
Brain-Nucleusaccumbens(basalganglia)	198	CSGALNACT1	ENSG00000147408.14	8	9.81342e-05	0.00225709	23	0.0197015	Yes	No
Brain-Nucleusaccumbens(basalganglia)	198	INTS10	ENSG00000104613.11	8	0.00615443	0.123089	20	0.135036	No	No
Brain-Nucleusaccumbens(basalganglia)	198	LPL	ENSG00000175445.14	8	0.00149931	0.0299862	20	0.0503176	No	No
Brain-Nucleusaccumbens(basalganglia)	198	ATP6V1B2	ENSG00000147416.10	8	0.000461175	0.00830116	18	0.0284448	Yes	No
Brain-Nucleusaccumbens(basalganglia)	198	LZTS1	ENSG00000061337.15	8	8.2244e-05	0.00148039	18	0.017952	Yes	No
Brain-Nucleusaccumbens(basalganglia)	198	RP11-108E14.1	ENSG00000253300.1	8	0.000532584	0.00905394	17	0.0293666	Yes	No
Brain-Nucleusaccumbens(basalganglia)	198	RP11-369E15.3	ENSG00000254092.1	8	0.00200922	0.0321476	16	0.0521546	No	No
Brain-Nucleusaccumbens(basalganglia)	198	GFRA2	ENSG00000168546.10	8	7.47287e-05	0.00119566	16	0.0172993	Yes	No
Brain-Nucleusaccumbens(basalganglia)	198	DOK2	ENSG00000147443.12	8	0.00250179	0.035025	14	0.0545168	No	No
Brain-Nucleusaccumbens(basalganglia)	198	XPO7	ENSG00000130227.16	8	0.000188886	0.00283328	15	0.0209061	Yes	No
Brain-Nucleusaccumbens(basalganglia)	198	NPM2	ENSG00000158806.13	8	0.000672095	0.0100814	15	0.0305649	Yes	No
Brain-Nucleusaccumbens(basalganglia)	198	FGF17	ENSG00000158815.10	8	9.9036e-05	0.00148554	15	0.017952	Yes	No
Brain-Nucleusaccumbens(basalganglia)	198	DMTN	ENSG00000158856.17	8	0.000410935	0.00616402	15	0.0256823	Yes	No
Brain-Nucleusaccumbens(basalganglia)	198	FAM160B2	ENSG00000158863.21	8	0.00113707	0.0170561	15	0.0379444	Yes	No
Brain-Nucleusaccumbens(basalganglia)	198	NUDT18	ENSG00000275074.1	8	0.00292027	0.0438041	15	0.0625738	No	No
Brain-Nucleusaccumbens(basalganglia)	198	HR	ENSG00000168453.14	8	0.00136419	0.0204628	15	0.041475	Yes	No
Brain-Nucleusaccumbens(basalganglia)	198	REEP4	ENSG00000168476.11	8	0.000396945	0.00595418	15	0.0254485	Yes	No
Brain-Nucleusaccumbens(basalganglia)	198	LGI3	ENSG00000168481.8	8	0.0011314	0.016971	15	0.0378893	Yes	No
Brain-Nucleusaccumbens(basalganglia)	198	SFTPC	ENSG00000168484.12	8	0.00010783	0.00161745	15	0.018204	Yes	No
Brain-Nucleusaccumbens(basalganglia)	198	BMP1	ENSG00000168487.17	8	0.000142225	0.00213338	15	0.0193054	Yes	No
Brain-Nucleusaccumbens(basalganglia)	198	PHYHIP	ENSG00000168490.13	8	0.00324836	0.0487254	15	0.0669768	No	No
Brain-Nucleusaccumbens(basalganglia)	198	POLR3D	ENSG00000168495.12	8	0.00325997	0.0488995	15	0.0671038	No	No
Brain-Nucleusaccumbens(basalganglia)	198	PIWIL2	ENSG00000197181.11	8	0.00227952	0.0364723	16	0.0558613	No	No
Brain-Nucleusaccumbens(basalganglia)	198	SLC39A14	ENSG00000104635.13	8	0.000700821	0.011914	17	0.0326198	Yes	No
Brain-Nucleusaccumbens(basalganglia)	198	PPP3CC	ENSG00000120910.14	8	5.52204e-05	0.000938746	17	0.0166647	Yes	No
Brain-Nucleusaccumbens(basalganglia)	198	SORBS3	ENSG00000120896.13	8	3.32212e-05	0.000531539	16	0.0148006	Yes	No
Brain-Nucleusaccumbens(basalganglia)	198	PDLIM2	ENSG00000120913.23	8	0.000623133	0.00997012	16	0.0304387	Yes	No
Brain-Nucleusaccumbens(basalganglia)	198	C8orf58	ENSG00000241852.9	8	0.00215142	0.0344227	16	0.0540628	No	No
Brain-Nucleusaccumbens(basalganglia)	198	CCAR2	ENSG00000158941.16	8	0.000488096	0.00780954	16	0.0277959	Yes	No
Brain-Nucleusaccumbens(basalganglia)	198	BIN3	ENSG00000147439.12	8	0.00166914	0.0283754	17	0.0489103	Yes	No
Brain-Nucleusaccumbens(basalganglia)	198	EGR3	ENSG00000179388.8	8	0.00248752	0.0422878	17	0.0611575	No	No
Brain-Nucleusaccumbens(basalganglia)	198	PEBP4	ENSG00000134020.7	8	0.0016837	0.0319903	19	0.0520611	No	No
Brain-Nucleusaccumbens(basalganglia)	198	RHOBTB2	ENSG00000008853.16	8	0.000740082	0.0125814	17	0.0332407	Yes	No
Brain-Nucleusaccumbens(basalganglia)	198	TNFRSF10B	ENSG00000120889.12	8	0.00115939	0.0197096	17	0.0406032	Yes	No
Brain-Nucleusaccumbens(basalganglia)	198	TNFRSF10C	ENSG00000173535.13	8	0.000477183	0.00763492	16	0.0275899	Yes	No
Brain-Nucleusaccumbens(basalganglia)	198	TNFRSF10D	ENSG00000173530.5	8	0.00148286	0.0237257	16	0.0445277	Yes	No
Brain-Nucleusaccumbens(basalganglia)	198	TNFRSF10A	ENSG00000104689.9	8	0.000741581	0.0118653	16	0.0325988	Yes	No
Brain-Nucleusaccumbens(basalganglia)	198	CHMP7	ENSG00000147457.13	8	0.000288525	0.0046164	16	0.0235152	Yes	No
Brain-Nucleusaccumbens(basalganglia)	198	R3HCC1	ENSG00000104679.10	8	1.79792e-05	0.000287667	16	0.013251	Yes	No
Brain-Nucleusaccumbens(basalganglia)	198	LOXL2	ENSG00000134013.15	8	0.00282441	0.048015	17	0.0663156	No	No
Brain-Nucleusaccumbens(basalganglia)	198	ENTPD4	ENSG00000197217.12	8	0.00071577	0.0121681	17	0.0328396	Yes	No
Brain-Nucleusaccumbens(basalganglia)	198	SLC25A37	ENSG00000147454.13	8	0.000602273	0.0102386	17	0.0308001	Yes	No
Brain-Nucleusaccumbens(basalganglia)	198	NKX3-1	ENSG00000167034.9	8	0.00118633	0.0189813	16	0.0399001	Yes	No
Brain-Nucleusaccumbens(basalganglia)	198	STC1	ENSG00000159167.11	8	0.00133959	0.0214334	16	0.0424673	Yes	No
Brain-Nucleusaccumbens(basalganglia)	198	ADAM28	ENSG00000042980.12	8	0.00112856	0.018057	16	0.0389738	Yes	No
Brain-Nucleusaccumbens(basalganglia)	198	NEFM	ENSG00000104722.13	8	0.00126581	0.0177213	14	0.0386467	Yes	No
Brain-Nucleusaccumbens(basalganglia)	198	NEFL	ENSG00000277586.2	8	0.00125141	0.0175198	14	0.0384716	Yes	No
Brain-Nucleusaccumbens(basalganglia)	198	DOCK5	ENSG00000147459.17	8	0.0030511	0.0549198	18	0.0728092	No	No
Brain-Nucleusaccumbens(basalganglia)	198	GNRH1	ENSG00000147437.9	8	0.000204698	0.00347987	17	0.0220093	Yes	No
Brain-Nucleusaccumbens(basalganglia)	198	RP11-395I14.2	ENSG00000253476.1	8	0.0010259	0.0174403	17	0.038364	Yes	No
Brain-Nucleusaccumbens(basalganglia)	198	KCTD9	ENSG00000104756.15	8	0.00023208	0.00394536	17	0.0225742	Yes	No
Brain-Nucleusaccumbens(basalganglia)	198	EBF2	ENSG00000221818.8	8	0.000492738	0.00985476	20	0.0302912	Yes	No
Brain-Nucleusaccumbens(basalganglia)	198	PPP2R2A	ENSG00000221914.9	8	0.00159766	0.0303555	19	0.0506154	No	No
Brain-Nucleusaccumbens(basalganglia)	198	BNIP3L	ENSG00000104765.15	8	0.00188524	0.0358197	19	0.0552418	No	No
Brain-Nucleusaccumbens(basalganglia)	198	PNMA2	ENSG00000240694.8	8	0.00317682	0.0603596	19	0.077773	No	No
Brain-Nucleusaccumbens(basalganglia)	198	DPYSL2	ENSG00000092964.17	8	0.000507746	0.0101549	20	0.0306946	Yes	No
Brain-Nucleusaccumbens(basalganglia)	198	ADRA1A	ENSG00000120907.17	8	0.00384296	0.0768592	20	0.092592	No	No
Brain-Nucleusaccumbens(basalganglia)	198	STMN4	ENSG00000015592.16	8	0.00265118	0.0503725	19	0.0684542	No	No
Brain-Nucleusaccumbens(basalganglia)	198	TRIM35	ENSG00000104228.12	8	0.00797044	0.151438	19	0.161364	No	No
Brain-Nucleusaccumbens(basalganglia)	198	PTK2B	ENSG00000120899.17	8	2.97239e-05	0.000594478	20	0.0152377	Yes	No
Brain-Nucleusaccumbens(basalganglia)	198	CHRNA2	ENSG00000120903.12	8	0.000776926	0.0147616	19	0.035616	Yes	No
Brain-Nucleusaccumbens(basalganglia)	198	EPHX2	ENSG00000120915.13	8	0.0022387	0.0425353	19	0.0613825	No	No
Brain-Nucleusaccumbens(basalganglia)	198	CLU	ENSG00000120885.21	8	0.00155546	0.0279983	18	0.0485451	Yes	No
Brain-Nucleusaccumbens(basalganglia)	198	SCARA3	ENSG00000168077.13	8	0.000810106	0.0145819	18	0.0354654	Yes	No
Brain-Nucleusaccumbens(basalganglia)	198	CCDC25	ENSG00000147419.17	8	0.000330444	0.005948	18	0.0254362	Yes	No
Brain-Nucleusaccumbens(basalganglia)	198	PBK	ENSG00000168078.9	8	0.0043455	0.078219	18	0.0938824	No	No
Brain-Nucleusaccumbens(basalganglia)	198	SCARA5	ENSG00000168079.16	8	1.31975e-06	2.24358e-05	17	0.00775995	Yes	Yes
Brain-Nucleusaccumbens(basalganglia)	198	ELP3	ENSG00000134014.16	8	0.00252884	0.0404614	16	0.0594452	No	No
Brain-Nucleusaccumbens(basalganglia)	198	PNOC	ENSG00000168081.8	8	0.00084446	0.0126669	15	0.0333649	Yes	No
Brain-Nucleusaccumbens(basalganglia)	198	ZNF395	ENSG00000186918.13	8	0.00267557	0.0401335	15	0.0591926	No	No
Brain-Nucleusaccumbens(basalganglia)	198	FBXO16	ENSG00000214050.7	8	0.0012498	0.018747	15	0.0396658	Yes	No
Brain-Nucleusaccumbens(basalganglia)	198	FZD3	ENSG00000104290.10	8	0.00243876	0.0365814	15	0.0559804	No	No
Brain-Nucleusaccumbens(basalganglia)	198	EXTL3	ENSG00000012232.8	8	2.47671e-05	0.000396274	16	0.0143776	Yes	No
Brain-Nucleusaccumbens(basalganglia)	198	INTS9	ENSG00000104299.14	8	0.00402383	0.0603574	15	0.077773	No	No
Brain-Nucleusaccumbens(basalganglia)	198	HMBOX1	ENSG00000147421.17	8	0.000468641	0.00656098	14	0.0261942	Yes	No
Brain-Nucleusaccumbens(basalganglia)	198	KIF13B	ENSG00000197892.12	8	0.00490848	0.0638102	13	0.0809144	No	No
Brain-Nucleusaccumbens(basalganglia)	198	DUSP4	ENSG00000120875.8	8	0.00402434	0.0482921	12	0.0665721	No	No
Brain-Nucleusaccumbens(basalganglia)	198	SARAF	ENSG00000133872.13	8	0.00567112	0.0680534	12	0.0846495	No	No
Brain-Nucleusaccumbens(basalganglia)	198	LEPROTL1	ENSG00000104660.17	8	0.00195923	0.0235107	12	0.0443266	Yes	No
Brain-Nucleusaccumbens(basalganglia)	198	MBOAT4	ENSG00000177669.3	8	0.000247116	0.00296539	12	0.0211421	Yes	No
Brain-Nucleusaccumbens(basalganglia)	198	RP11-51J9.5	ENSG00000271869.1	8	0.00170409	0.0204491	12	0.0414653	Yes	No
Brain-Nucleusaccumbens(basalganglia)	198	DCTN6	ENSG00000104671.7	8	0.00681051	0.0817261	12	0.0970997	No	No
Brain-Nucleusaccumbens(basalganglia)	198	RP11-51J9.6	ENSG00000272375.1	8	0.000122264	0.00146717	12	0.017952	Yes	No
Brain-Nucleusaccumbens(basalganglia)	198	RBPMS	ENSG00000157110.15	8	0.00561012	0.0785417	14	0.0941146	No	No
Brain-Nucleusaccumbens(basalganglia)	198	GTF2E2	ENSG00000197265.8	8	0.00122436	0.0159167	13	0.036821	Yes	No
Brain-Nucleusaccumbens(basalganglia)	198	SMIM18	ENSG00000253457.2	8	0.00196629	0.0235955	12	0.0444129	Yes	No
Brain-Nucleusaccumbens(basalganglia)	198	GSR	ENSG00000104687.12	8	5.90883e-06	7.68148e-05	13	0.0104118	Yes	No
Brain-Nucleusaccumbens(basalganglia)	198	UBXN8	ENSG00000104691.14	8	0.00492736	0.0591283	12	0.0767403	No	No
Brain-Nucleusaccumbens(basalganglia)	198	PPP2CB	ENSG00000104695.12	8	0.00581298	0.0755687	13	0.0914307	No	No
Brain-Nucleusaccumbens(basalganglia)	198	TEX15	ENSG00000133863.7	8	0.00270823	0.035207	13	0.0546808	No	No
Brain-Nucleusaccumbens(basalganglia)	198	PURG	ENSG00000172733.11	8	0.00850962	0.110625	13	0.123547	No	No
Brain-Nucleusaccumbens(basalganglia)	198	WRN	ENSG00000165392.9	8	0.00423399	0.0550419	13	0.072918	No	No
Brain-Nucleusaccumbens(basalganglia)	198	NRG1	ENSG00000157168.18	8	0.00141077	0.0282153	20	0.0487682	Yes	No
Brain-Nucleusaccumbens(basalganglia)	198	RP11-11N9.4	ENSG00000247134.6	8	0.0134495	0.174843	13	0.183616	No	No
Brain-Nucleusaccumbens(basalganglia)	198	RP11-722E23.2	ENSG00000272338.2	8	0.00141341	0.0169609	12	0.0378761	Yes	No
Brain-Nucleusaccumbens(basalganglia)	198	FUT10	ENSG00000172728.15	8	0.00104186	0.0135441	13	0.0343059	Yes	No
Brain-Nucleusaccumbens(basalganglia)	198	TTI2	ENSG00000129696.12	8	0.00207845	0.0249414	12	0.0457314	Yes	No
Brain-Nucleusaccumbens(basalganglia)	198	MAK16	ENSG00000198042.10	8	0.000381669	0.00458003	12	0.0234593	Yes	No
Brain-Nucleusaccumbens(basalganglia)	198	RNF122	ENSG00000133874.1	8	0.00279581	0.0335497	12	0.0533217	No	No
Brain-Nucleusaccumbens(basalganglia)	198	DUSP26	ENSG00000133878.8	8	0.0103944	0.114338	11	0.126881	No	No
Brain-Nucleusaccumbens(basalganglia)	198	RP11-317N12.1	ENSG00000253642.5	8	7.97782e-05	0.00103712	13	0.0167179	Yes	No
Brain-Nucleusaccumbens(basalganglia)	198	UNC5D	ENSG00000156687.10	8	0.00067667	0.0067667	10	0.0263843	Yes	No
Brain-Nucleusaccumbens(basalganglia)	198	LINC01605	ENSG00000253161.5	8	0.000415675	0.0033254	8	0.0217104	Yes	No
Brain-Nucleusaccumbens(basalganglia)	198	ZNF703	ENSG00000183779.6	8	0.00960293	0.0864264	9	0.101356	No	No
Brain-Nucleusaccumbens(basalganglia)	198	ERLIN2	ENSG00000147475.14	8	0.00189993	0.0189993	10	0.0399007	Yes	No
Brain-Nucleusaccumbens(basalganglia)	198	PROSC	ENSG00000147471.11	8	0.00100884	0.0100884	10	0.0305778	Yes	No
Brain-Nucleusaccumbens(basalganglia)	198	ADGRA2	ENSG00000020181.17	8	0.000127498	0.00127498	10	0.0175867	Yes	No
Brain-Nucleusaccumbens(basalganglia)	198	BRF2	ENSG00000104221.12	8	0.00147309	0.0147309	10	0.0355983	Yes	No
Brain-Nucleusaccumbens(basalganglia)	198	RAB11FIP1	ENSG00000156675.15	8	0.0026962	0.026962	10	0.0476328	Yes	No
Brain-Nucleusaccumbens(basalganglia)	198	EIF4EBP1	ENSG00000187840.4	8	0.00010778	0.0010778	10	0.0167441	Yes	No
Brain-Nucleusaccumbens(basalganglia)	198	KB-1836B5.4	ENSG00000272128.1	8	0.00228485	0.0228485	10	0.043701	Yes	No
Brain-Nucleusaccumbens(basalganglia)	198	ASH2L	ENSG00000129691.15	8	0.00286609	0.0286609	10	0.0491284	Yes	No
Brain-Nucleusaccumbens(basalganglia)	198	STAR	ENSG00000147465.11	8	2.27389e-06	2.27389e-05	10	0.00775995	Yes	Yes
Brain-Nucleusaccumbens(basalganglia)	198	LSM1	ENSG00000175324.9	8	0.000624118	0.00624118	10	0.0257287	Yes	No
Brain-Nucleusaccumbens(basalganglia)	198	BAG4	ENSG00000156735.10	8	0.000284434	0.00312878	11	0.0215309	Yes	No
Brain-Nucleusaccumbens(basalganglia)	198	DDHD2	ENSG00000085788.13	8	0.000659496	0.00659496	10	0.0262112	Yes	No
Brain-Nucleusaccumbens(basalganglia)	198	PLPP5	ENSG00000147535.16	8	0.00116912	0.0116912	10	0.032484	Yes	No
Brain-Nucleusaccumbens(basalganglia)	198	NSD3	ENSG00000147548.16	8	0.00124408	0.0136849	11	0.0344515	Yes	No
Brain-Nucleusaccumbens(basalganglia)	198	RP11-350N15.5	ENSG00000272092.1	8	0.000322739	0.00322739	10	0.0216929	Yes	No
Brain-Nucleusaccumbens(basalganglia)	198	LETM2	ENSG00000165046.12	8	0.000553123	0.00553123	10	0.0247927	Yes	No
Brain-Nucleusaccumbens(basalganglia)	198	FGFR1	ENSG00000077782.19	8	0.0267102	0.267102	10	0.272199	No	No
Brain-Nucleusaccumbens(basalganglia)	198	TACC1	ENSG00000147526.19	8	0.00174025	0.0174025	10	0.038331	Yes	No
Brain-Nucleusaccumbens(basalganglia)	198	PLEKHA2	ENSG00000169499.14	8	0.00011961	0.00131571	11	0.0177275	Yes	No
Brain-Nucleusaccumbens(basalganglia)	198	TM2D2	ENSG00000169490.16	8	0.0104369	0.125243	12	0.136946	No	No
Brain-Nucleusaccumbens(basalganglia)	198	ADAM9	ENSG00000168615.11	8	0.000422863	0.00549722	13	0.0247749	Yes	No
Brain-Nucleusaccumbens(basalganglia)	198	ADAM32	ENSG00000197140.14	8	0.000598137	0.00837392	14	0.0285345	Yes	No
Brain-Nucleusaccumbens(basalganglia)	198	C8orf4	ENSG00000176907.4	8	0.000331963	0.00564338	17	0.0249618	Yes	No
Brain-Nucleusaccumbens(basalganglia)	198	RP11-301G7.1	ENSG00000272479.1	8	0.0013073	0.0248387	19	0.0456488	Yes	No
Brain-Nucleusaccumbens(basalganglia)	198	ZMAT4	ENSG00000165061.14	8	0.000986686	0.0217071	22	0.0427023	Yes	No
Brain-Nucleusaccumbens(basalganglia)	198	SFRP1	ENSG00000104332.11	8	0.00110093	0.0187157	17	0.0396298	Yes	No
Brain-Nucleusaccumbens(basalganglia)	198	GOLGA7	ENSG00000147533.16	8	0.000228	0.00319201	14	0.021622	Yes	No
Brain-Nucleusaccumbens(basalganglia)	198	GINS4	ENSG00000147536.11	8	0.000142132	0.00198985	14	0.0190456	Yes	No
Brain-Nucleusaccumbens(basalganglia)	198	GPAT4	ENSG00000158669.11	8	9.8747e-07	1.38246e-05	14	0.00775995	Yes	Yes
Brain-Nucleusaccumbens(basalganglia)	198	NKX6-3	ENSG00000165066.12	8	0.000178937	0.00232617	13	0.0198718	Yes	No
Brain-Nucleusaccumbens(basalganglia)	198	ANK1	ENSG00000029534.19	8	0.016197	0.226757	14	0.233371	No	No
Brain-Nucleusaccumbens(basalganglia)	198	RP11-930P14.2	ENSG00000260588.1	8	0.00373658	0.0448389	12	0.0634962	No	No
Brain-Nucleusaccumbens(basalganglia)	198	KAT6A	ENSG00000083168.9	8	0.000141134	0.00169361	12	0.0183648	Yes	No
Brain-Nucleusaccumbens(basalganglia)	198	AP3M2	ENSG00000070718.11	8	3.80675e-05	0.000380675	10	0.014324	Yes	No
Brain-Nucleusaccumbens(basalganglia)	198	PLAT	ENSG00000104368.17	8	0.00421569	0.0421569	10	0.0610542	No	No
Brain-Nucleusaccumbens(basalganglia)	198	IKBKB	ENSG00000104365.13	8	0.00284479	0.0256031	9	0.0463933	Yes	No
Brain-Nucleusaccumbens(basalganglia)	198	POLB	ENSG00000070501.11	8	0.00265649	0.0239084	9	0.0446838	Yes	No
Brain-Nucleusaccumbens(basalganglia)	198	VDAC3	ENSG00000078668.13	8	0.023763	0.190104	8	0.198236	No	No
Brain-Nucleusaccumbens(basalganglia)	198	SLC20A2	ENSG00000168575.9	8	0.00691833	0.0553467	8	0.0731631	No	No
Brain-Nucleusaccumbens(basalganglia)	198	SMIM19	ENSG00000176209.11	8	0.00198488	0.0138942	7	0.0346431	Yes	No
Brain-Nucleusaccumbens(basalganglia)	198	THAP1	ENSG00000131931.8	8	0.00118071	0.00472284	4	0.0236194	Yes	No
Brain-Nucleusaccumbens(basalganglia)	198	RNF170	ENSG00000120925.15	8	0.00830399	0.0332159	4	0.0530505	No	No
Brain-Nucleusaccumbens(basalganglia)	198	HOOK3	ENSG00000168172.8	8	0.0140365	0.056146	4	0.0739289	No	No
Brain-Nucleusaccumbens(basalganglia)	198	FNTA	ENSG00000168522.12	8	0.0420336	0.168135	4	0.177301	No	No
Brain-Nucleusaccumbens(basalganglia)	198	POMK	ENSG00000185900.9	8	0.0213652	0.0854607	4	0.100488	No	No
Brain-Nucleusaccumbens(basalganglia)	198	HGSNAT	ENSG00000165102.14	8	0.0615981	0.246392	4	0.252281	No	No
Brain-Nucleusaccumbens(basalganglia)	198	RP11-1134I14.8	ENSG00000255366.1	8	0.004057	0.020285	5	0.0412565	Yes	No
Brain-Nucleusaccumbens(basalganglia)	198	SPIDR	ENSG00000164808.16	8	0.0158626	0.1269	8	0.138458	No	No
Brain-Nucleusaccumbens(basalganglia)	198	CEBPD	ENSG00000221869.4	8	0.00246123	0.0147674	6	0.0356252	Yes	No
Brain-Nucleusaccumbens(basalganglia)	198	PRKDC	ENSG00000253729.7	8	0.0345314	0.24172	7	0.247817	No	No
Brain-Nucleusaccumbens(basalganglia)	198	MCM4	ENSG00000104738.16	8	0.00610508	0.0366305	6	0.0560225	No	No
Brain-Nucleusaccumbens(basalganglia)	198	UBE2V2	ENSG00000169139.11	8	0.0269885	0.161931	6	0.171331	No	No
Brain-Nucleusaccumbens(basalganglia)	198	EFCAB1	ENSG00000034239.10	8	0.00608457	0.0608457	10	0.0781836	No	No
Brain-Nucleusaccumbens(basalganglia)	198	SNAI2	ENSG00000019549.9	8	0.028257	0.28257	10	0.287175	No	No
Brain-Nucleusaccumbens(basalganglia)	198	C8orf22	ENSG00000168333.13	8	0.0114445	0.125889	11	0.137559	No	No
Brain-Nucleusaccumbens(basalganglia)	198	RP11-401N18.1	ENSG00000271148.1	8	0.0257576	0.334848	13	0.338248	No	No
Brain-Nucleusaccumbens(basalganglia)	198	SNTG1	ENSG00000147481.14	8	0.0206352	0.412705	20	0.414984	No	No
Brain-Nucleusaccumbens(basalganglia)	198	PXDNL	ENSG00000147485.12	8	0.00980674	0.166715	17	0.175952	No	No
Brain-Nucleusaccumbens(basalganglia)	198	RP11-11C20.3	ENSG00000272076.1	8	0.00440309	0.0616432	14	0.0788851	No	No
Brain-Nucleusaccumbens(basalganglia)	198	PCMTD1	ENSG00000168300.13	8	0.0229887	0.321841	14	0.325434	No	No
Brain-Nucleusaccumbens(basalganglia)	198	RP11-546K22.3	ENSG00000272024.1	8	0.00173192	0.0242468	14	0.0450659	Yes	No
Brain-Nucleusaccumbens(basalganglia)	198	ST18	ENSG00000147488.11	8	0.00869309	0.156476	18	0.166128	No	No
Brain-Nucleusaccumbens(basalganglia)	198	RB1CC1	ENSG00000023287.12	8	0.000170782	0.00273251	16	0.0207567	Yes	No
Brain-Nucleusaccumbens(basalganglia)	198	OPRK1	ENSG00000082556.10	8	0.00309716	0.0433603	14	0.0621704	No	No
Brain-Nucleusaccumbens(basalganglia)	198	RP11-400K9.4	ENSG00000237807.3	8	0.0137629	0.206443	15	0.214	No	No
Brain-Nucleusaccumbens(basalganglia)	198	ATP6V1H	ENSG00000047249.17	8	0.00206855	0.0351653	17	0.0546446	No	No
Brain-Nucleusaccumbens(basalganglia)	198	RGS20	ENSG00000147509.13	8	0.0021425	0.03428	16	0.0539195	No	No
Brain-Nucleusaccumbens(basalganglia)	198	TCEA1	ENSG00000187735.13	8	0.000117066	0.00187306	16	0.0187306	Yes	No
Brain-Nucleusaccumbens(basalganglia)	198	LYPLA1	ENSG00000120992.17	8	0.00333405	0.0533448	16	0.0712772	No	No
Brain-Nucleusaccumbens(basalganglia)	198	MRPL15	ENSG00000137547.8	8	0.00447581	0.0671372	15	0.083859	No	No
Brain-Nucleusaccumbens(basalganglia)	198	SOX17	ENSG00000164736.5	8	0.0114198	0.159877	14	0.169423	No	No
Brain-Nucleusaccumbens(basalganglia)	198	XKR4	ENSG00000206579.8	8	0.00153363	0.029139	19	0.0495372	Yes	No
Brain-Nucleusaccumbens(basalganglia)	198	TMEM68	ENSG00000167904.14	8	0.000707367	0.0113179	16	0.0320989	Yes	No
Brain-Nucleusaccumbens(basalganglia)	198	TGS1	ENSG00000137574.10	8	0.00159668	0.0255469	16	0.046333	Yes	No
Brain-Nucleusaccumbens(basalganglia)	198	LYN	ENSG00000254087.7	8	9.64726e-05	0.00164003	17	0.018204	Yes	No
Brain-Nucleusaccumbens(basalganglia)	198	RPS20	ENSG00000008988.9	8	0.00655082	0.104813	16	0.118227	No	No
Brain-Nucleusaccumbens(basalganglia)	198	MOS	ENSG00000172680.1	8	0.00542616	0.0868185	16	0.101695	No	No
Brain-Nucleusaccumbens(basalganglia)	198	PLAG1	ENSG00000181690.7	8	0.000867935	0.0147549	17	0.035614	Yes	No
Brain-Nucleusaccumbens(basalganglia)	198	CHCHD7	ENSG00000170791.17	8	0.00251243	0.0427113	17	0.061539	No	No
Brain-Nucleusaccumbens(basalganglia)	198	RP11-140I16.3	ENSG00000272343.1	8	0.00262818	0.044679	17	0.063391	No	No
Brain-Nucleusaccumbens(basalganglia)	198	SDR16C5	ENSG00000170786.12	8	0.0109067	0.196321	18	0.204193	No	No
Brain-Nucleusaccumbens(basalganglia)	198	PENK	ENSG00000181195.10	8	0.00387887	0.0698197	18	0.0861463	No	No
Brain-Nucleusaccumbens(basalganglia)	198	LINC00968	ENSG00000246430.6	8	0.000293766	0.00528779	18	0.02451	Yes	No
Brain-Nucleusaccumbens(basalganglia)	198	IMPAD1	ENSG00000104331.8	8	0.0136976	0.246557	18	0.252421	No	No
Brain-Nucleusaccumbens(basalganglia)	198	LINC00588	ENSG00000215117.5	8	0.00127371	0.0229267	18	0.0438041	Yes	No
Brain-Nucleusaccumbens(basalganglia)	198	CTD-2339F6.1	ENSG00000254139.1	8	0.0169494	0.28814	17	0.292477	No	No
Brain-Nucleusaccumbens(basalganglia)	198	RP11-44D19.1	ENSG00000253376.1	8	0.00861214	0.146406	17	0.156579	No	No
Brain-Nucleusaccumbens(basalganglia)	198	FAM110B	ENSG00000169122.11	8	0.000724188	0.0123112	17	0.0329609	Yes	No
Brain-Nucleusaccumbens(basalganglia)	198	UBXN2B	ENSG00000215114.8	8	0.000289435	0.00405208	14	0.022624	Yes	No
Brain-Nucleusaccumbens(basalganglia)	198	SDCBP	ENSG00000137575.11	8	0.00561899	0.0730469	13	0.0892093	No	No
Brain-Nucleusaccumbens(basalganglia)	198	NSMAF	ENSG00000035681.7	8	0.000136747	0.0017777	13	0.0185822	Yes	No
Brain-Nucleusaccumbens(basalganglia)	198	TOX	ENSG00000198846.5	8	2.87221e-05	0.000402109	14	0.0143776	Yes	No
Brain-Nucleusaccumbens(basalganglia)	198	CA8	ENSG00000178538.9	8	0.00679783	0.0951697	14	0.109279	No	No
Brain-Nucleusaccumbens(basalganglia)	198	LINC01301	ENSG00000251396.6	8	0.00132357	0.01853	14	0.0394497	Yes	No
Brain-Nucleusaccumbens(basalganglia)	198	RAB2A	ENSG00000104388.14	8	0.00254891	0.0356847	14	0.055127	No	No
Brain-Nucleusaccumbens(basalganglia)	198	CHD7	ENSG00000171316.11	8	0.000376362	0.00564542	15	0.0249618	Yes	No
Brain-Nucleusaccumbens(basalganglia)	198	AC022182.3	ENSG00000254802.1	8	0.0100539	0.140754	14	0.15137	No	No
Brain-Nucleusaccumbens(basalganglia)	198	CLVS1	ENSG00000177182.10	8	0.00217867	0.0413947	19	0.060343	No	No
Brain-Nucleusaccumbens(basalganglia)	198	ASPH	ENSG00000198363.17	8	0.0028265	0.0480505	17	0.0663496	No	No
Brain-Nucleusaccumbens(basalganglia)	198	NKAIN3	ENSG00000185942.11	8	0.00238915	0.0453939	19	0.0640064	No	No
Brain-Nucleusaccumbens(basalganglia)	198	UG0898H09	ENSG00000274956.2	8	5.01963e-06	7.02749e-05	14	0.0104118	Yes	No
Brain-Nucleusaccumbens(basalganglia)	198	GGH	ENSG00000137563.11	8	0.00142234	0.0199127	14	0.040792	Yes	No
Brain-Nucleusaccumbens(basalganglia)	198	TTPA	ENSG00000137561.4	8	0.000134056	0.00187679	14	0.0187306	Yes	No
Brain-Nucleusaccumbens(basalganglia)	198	YTHDF3-AS1	ENSG00000270673.1	8	0.00214018	0.0278224	13	0.0483691	Yes	No
Brain-Nucleusaccumbens(basalganglia)	198	YTHDF3	ENSG00000185728.16	8	0.00940485	0.122263	13	0.1343	No	No
Brain-Nucleusaccumbens(basalganglia)	198	RP11-16E18.3	ENSG00000261542.1	8	0.0108047	0.140461	13	0.15109	No	No
Brain-Nucleusaccumbens(basalganglia)	198	RP11-579E24.2	ENSG00000253762.1	8	0.000734253	0.00807679	11	0.0281912	Yes	No
Brain-Nucleusaccumbens(basalganglia)	198	LINC01289	ENSG00000253734.1	8	0.00163274	0.0179602	11	0.0388634	Yes	No
Brain-Nucleusaccumbens(basalganglia)	198	MIR124-2HG	ENSG00000254377.5	8	0.0177595	0.177595	10	0.186206	No	No
Brain-Nucleusaccumbens(basalganglia)	198	BHLHE22	ENSG00000180828.2	8	0.0223553	0.223553	10	0.230333	No	No
Brain-Nucleusaccumbens(basalganglia)	198	CYP7B1	ENSG00000172817.3	8	0.0119458	0.131404	11	0.142612	No	No
Brain-Nucleusaccumbens(basalganglia)	198	LINC01299	ENSG00000254081.1	8	0.000396523	0.00436176	11	0.0231083	Yes	No
Brain-Nucleusaccumbens(basalganglia)	198	CTD-3025N20.3	ENSG00000272010.1	8	0.00395318	0.043485	11	0.0622792	No	No
Brain-Nucleusaccumbens(basalganglia)	198	ARMC1	ENSG00000104442.9	8	0.0027935	0.0307285	11	0.0508946	No	No
Brain-Nucleusaccumbens(basalganglia)	198	MTFR1	ENSG00000066855.15	8	0.00304724	0.0335197	11	0.0533065	No	No
Brain-Nucleusaccumbens(basalganglia)	198	PDE7A	ENSG00000205268.10	8	0.000272649	0.00299914	11	0.0212335	Yes	No
Brain-Nucleusaccumbens(basalganglia)	198	CTD-2532N20.1	ENSG00000272192.1	8	0.000144031	0.00144031	10	0.017952	Yes	No
Brain-Nucleusaccumbens(basalganglia)	198	CRH	ENSG00000147571.4	8	0.00101231	0.00809848	8	0.0282017	Yes	No
Brain-Nucleusaccumbens(basalganglia)	198	LINC00967	ENSG00000253138.5	8	0.0010085	0.00806802	8	0.0281816	Yes	No
Brain-Nucleusaccumbens(basalganglia)	198	RRS1	ENSG00000179041.3	8	0.00355321	0.0248725	7	0.0456832	Yes	No
Brain-Nucleusaccumbens(basalganglia)	198	ADHFE1	ENSG00000147576.15	8	0.00330056	0.0231039	7	0.0439455	Yes	No
Brain-Nucleusaccumbens(basalganglia)	198	C8orf46	ENSG00000169085.11	8	0.00111103	0.00777719	7	0.0277777	Yes	No
Brain-Nucleusaccumbens(basalganglia)	198	MYBL1	ENSG00000185697.16	8	9.25544e-05	0.000647881	7	0.0157132	Yes	No
Brain-Nucleusaccumbens(basalganglia)	198	VCPIP1	ENSG00000175073.7	8	0.00256411	0.0179488	7	0.0388435	Yes	No
Brain-Nucleusaccumbens(basalganglia)	198	C8orf44	ENSG00000213865.7	8	0.000891848	0.00624294	7	0.0257287	Yes	No
Brain-Nucleusaccumbens(basalganglia)	198	SGK3	ENSG00000104205.12	8	0.000793791	0.00635033	8	0.0259369	Yes	No
Brain-Nucleusaccumbens(basalganglia)	198	MCMDC2	ENSG00000178460.17	8	0.000501886	0.00401509	8	0.0225742	Yes	No
Brain-Nucleusaccumbens(basalganglia)	198	TCF24	ENSG00000261787.1	8	0.00110738	0.00885903	8	0.0290766	Yes	No
Brain-Nucleusaccumbens(basalganglia)	198	PPP1R42	ENSG00000178125.14	8	0.000591931	0.00532738	9	0.0245589	Yes	No
Brain-Nucleusaccumbens(basalganglia)	198	COPS5	ENSG00000121022.13	8	0.00259344	0.023341	9	0.0441705	Yes	No
Brain-Nucleusaccumbens(basalganglia)	198	CSPP1	ENSG00000104218.14	8	0.011879	0.11879	10	0.130983	No	No
Brain-Nucleusaccumbens(basalganglia)	198	ARFGEF1	ENSG00000066777.8	8	0.00842997	0.0927297	11	0.106997	No	No
Brain-Nucleusaccumbens(basalganglia)	198	RP11-7F18.2	ENSG00000271966.1	8	0.0032874	0.032874	10	0.0527869	No	No
Brain-Nucleusaccumbens(basalganglia)	198	PREX2	ENSG00000046889.18	8	0.011696	0.187136	16	0.195343	No	No
Brain-Nucleusaccumbens(basalganglia)	198	C8orf34	ENSG00000165084.15	8	0.000548848	0.0104281	19	0.0310528	Yes	No
Brain-Nucleusaccumbens(basalganglia)	198	SULF1	ENSG00000137573.13	8	0.00148801	0.0238081	16	0.0445964	Yes	No
Brain-Nucleusaccumbens(basalganglia)	198	SLCO5A1	ENSG00000137571.10	8	0.00605211	0.0907816	15	0.105195	No	No
Brain-Nucleusaccumbens(basalganglia)	198	NCOA2	ENSG00000140396.12	8	0.0010433	0.0166928	16	0.0376047	Yes	No
Brain-Nucleusaccumbens(basalganglia)	198	RP11-333A23.4	ENSG00000253967.1	8	0.00660044	0.0858057	13	0.100789	No	No
Brain-Nucleusaccumbens(basalganglia)	198	TRAM1	ENSG00000067167.7	8	0.00048423	0.006295	13	0.0258455	Yes	No
Brain-Nucleusaccumbens(basalganglia)	198	LACTB2	ENSG00000147592.8	8	0.00113522	0.0147578	13	0.035616	Yes	No
Brain-Nucleusaccumbens(basalganglia)	198	XKR9	ENSG00000221947.7	8	0.0125423	0.175593	14	0.184308	No	No
Brain-Nucleusaccumbens(basalganglia)	198	EYA1	ENSG00000104313.17	8	0.000283842	0.00482531	17	0.0237957	Yes	No
Brain-Nucleusaccumbens(basalganglia)	198	RP11-1102P16.1	ENSG00000253379.5	8	0.000174864	0.00314756	18	0.0215547	Yes	No
Brain-Nucleusaccumbens(basalganglia)	198	MSC	ENSG00000178860.8	8	0.00311615	0.0529745	17	0.0709431	No	No
Brain-Nucleusaccumbens(basalganglia)	198	KCNB2	ENSG00000182674.5	8	0.00207974	0.0415948	20	0.0605354	No	No
Brain-Nucleusaccumbens(basalganglia)	198	RP11-531A24.3	ENSG00000260838.3	8	0.00043693	0.00699089	16	0.0266997	Yes	No
Brain-Nucleusaccumbens(basalganglia)	198	TERF1	ENSG00000147601.13	8	0.00110386	0.0176618	16	0.0385848	Yes	No
Brain-Nucleusaccumbens(basalganglia)	198	SBSPON	ENSG00000164764.10	8	0.00382737	0.0612379	16	0.0785157	No	No
Brain-Nucleusaccumbens(basalganglia)	198	C8orf89	ENSG00000274443.4	8	7.63073e-05	0.00114461	15	0.0170558	Yes	No
Brain-Nucleusaccumbens(basalganglia)	198	RPL7	ENSG00000147604.13	8	1.42804e-05	0.000199925	14	0.0125808	Yes	No
Brain-Nucleusaccumbens(basalganglia)	198	RDH10	ENSG00000121039.9	8	0.00206253	0.030938	15	0.0510537	No	No
Brain-Nucleusaccumbens(basalganglia)	198	STAU2	ENSG00000040341.17	8	0.000575816	0.00921305	16	0.0295457	Yes	No
Brain-Nucleusaccumbens(basalganglia)	198	UBE2W	ENSG00000104343.19	8	0.000806702	0.0121005	15	0.0327787	Yes	No
Brain-Nucleusaccumbens(basalganglia)	198	ELOC	ENSG00000154582.16	8	0.000575718	0.00806006	14	0.0281755	Yes	No
Brain-Nucleusaccumbens(basalganglia)	198	TMEM70	ENSG00000175606.10	8	0.0037654	0.0527156	14	0.0707421	No	No
Brain-Nucleusaccumbens(basalganglia)	198	LY96	ENSG00000154589.6	8	0.00317233	0.0444126	14	0.0631402	No	No
Brain-Nucleusaccumbens(basalganglia)	198	RP11-6I2.3	ENSG00000254288.1	8	5.35839e-05	0.000750174	14	0.0159348	Yes	No
Brain-Nucleusaccumbens(basalganglia)	198	JPH1	ENSG00000104369.4	8	0.000457262	0.0059444	13	0.0254327	Yes	No
Brain-Nucleusaccumbens(basalganglia)	198	GDAP1	ENSG00000104381.12	8	0.00311515	0.0436121	14	0.0623869	No	No
Brain-Nucleusaccumbens(basalganglia)	198	PI15	ENSG00000137558.7	8	0.0141678	0.198349	14	0.206184	No	No
Brain-Nucleusaccumbens(basalganglia)	198	CRISPLD1	ENSG00000121005.8	8	0.000957819	0.0134095	14	0.034131	Yes	No
Brain-Nucleusaccumbens(basalganglia)	198	HNF4G	ENSG00000164749.11	8	0.00103919	0.0145487	14	0.0354283	Yes	No
Brain-Nucleusaccumbens(basalganglia)	198	RP11-706J10.2	ENSG00000270866.1	8	0.000190833	0.00229	12	0.0197866	Yes	No
Brain-Nucleusaccumbens(basalganglia)	198	ZFHX4	ENSG00000091656.15	8	0.00398114	0.055736	14	0.0735469	No	No
Brain-Nucleusaccumbens(basalganglia)	198	PEX2	ENSG00000164751.14	8	0.00403199	0.0564479	14	0.0742084	No	No
Brain-Nucleusaccumbens(basalganglia)	198	PKIA	ENSG00000171033.12	8	0.0096014	0.13442	14	0.14533	No	No
Brain-Nucleusaccumbens(basalganglia)	198	ZC2HC1A	ENSG00000104427.11	8	0.00449944	0.0584927	13	0.0761216	No	No
Brain-Nucleusaccumbens(basalganglia)	198	IL7	ENSG00000104432.13	8	0.0265867	0.372214	14	0.374932	No	No
Brain-Nucleusaccumbens(basalganglia)	198	RP11-1114I9.1	ENSG00000253659.1	8	0.00911564	0.100272	11	0.114087	No	No
Brain-Nucleusaccumbens(basalganglia)	198	STMN2	ENSG00000104435.13	8	0.00161173	0.017729	11	0.0386467	Yes	No
Brain-Nucleusaccumbens(basalganglia)	198	HEY1	ENSG00000164683.16	8	7.06526e-05	0.000777179	11	0.015955	Yes	No
Brain-Nucleusaccumbens(basalganglia)	198	LINC01607	ENSG00000272138.1	8	0.00175612	0.0193173	11	0.0402827	Yes	No
Brain-Nucleusaccumbens(basalganglia)	198	RP11-26J3.1	ENSG00000249328.2	8	0.00225403	0.0247943	11	0.0456062	Yes	No
Brain-Nucleusaccumbens(basalganglia)	198	MRPS28	ENSG00000147586.9	8	0.000690504	0.00759554	11	0.0275606	Yes	No
Brain-Nucleusaccumbens(basalganglia)	198	TPD52	ENSG00000076554.15	8	0.00156149	0.0171764	11	0.0380786	Yes	No
Brain-Nucleusaccumbens(basalganglia)	198	ZBTB10	ENSG00000205189.11	8	0.00465004	0.0511504	11	0.0691975	No	No
Brain-Nucleusaccumbens(basalganglia)	198	RP11-48B3.4	ENSG00000260317.1	8	0.00010925	0.00120175	11	0.0172993	Yes	No
Brain-Nucleusaccumbens(basalganglia)	198	ZNF704	ENSG00000164684.13	8	0.000851506	0.0110696	13	0.0318353	Yes	No
Brain-Nucleusaccumbens(basalganglia)	198	PAG1	ENSG00000076641.4	8	0.00266806	0.0320167	12	0.0520714	No	No
Brain-Nucleusaccumbens(basalganglia)	198	RP11-1149M10.2	ENSG00000253214.1	8	0.00177352	0.0195087	11	0.0404365	Yes	No
Brain-Nucleusaccumbens(basalganglia)	198	RP11-363E6.4	ENSG00000272425.1	8	0.00179766	0.0197743	11	0.0406583	Yes	No
Brain-Nucleusaccumbens(basalganglia)	198	FABP5	ENSG00000164687.10	8	0.00385262	0.0423788	11	0.0612393	No	No
Brain-Nucleusaccumbens(basalganglia)	198	PMP2	ENSG00000147588.6	8	0.00280582	0.0336698	12	0.0534091	No	No
Brain-Nucleusaccumbens(basalganglia)	198	FABP4	ENSG00000170323.8	8	0.0135841	0.163009	12	0.172332	No	No
Brain-Nucleusaccumbens(basalganglia)	198	IMPA1	ENSG00000133731.9	8	0.00667906	0.0868278	13	0.101695	No	No
Brain-Nucleusaccumbens(basalganglia)	198	SLC10A5	ENSG00000253598.1	8	1.02771e-06	1.33603e-05	13	0.00775995	Yes	Yes
Brain-Nucleusaccumbens(basalganglia)	198	ZFAND1	ENSG00000104231.10	8	0.00124265	0.0161544	13	0.037038	Yes	No
Brain-Nucleusaccumbens(basalganglia)	198	CHMP4C	ENSG00000164695.4	8	0.00215979	0.0280772	13	0.0486218	Yes	No
Brain-Nucleusaccumbens(basalganglia)	198	SNX16	ENSG00000104497.13	8	0.00337507	0.047251	14	0.0656313	No	No
Brain-Nucleusaccumbens(basalganglia)	198	RP11-354A14.1	ENSG00000254689.1	8	0.00118738	0.0166233	14	0.0375222	Yes	No
Brain-Nucleusaccumbens(basalganglia)	198	RALYL	ENSG00000184672.11	8	0.00393719	0.0590579	15	0.0766698	No	No
Brain-Nucleusaccumbens(basalganglia)	198	LRRCC1	ENSG00000133739.15	8	0.0142169	0.127953	9	0.139414	No	No
Brain-Nucleusaccumbens(basalganglia)	198	E2F5	ENSG00000133740.10	8	0.00121674	0.0121674	10	0.0328396	Yes	No
Brain-Nucleusaccumbens(basalganglia)	198	C8orf59	ENSG00000176731.11	8	0.049876	0.49876	10	0.500381	No	No
Brain-Nucleusaccumbens(basalganglia)	198	CA13	ENSG00000185015.7	8	0.00510791	0.0510791	10	0.0691164	No	No
Brain-Nucleusaccumbens(basalganglia)	198	CA1	ENSG00000133742.13	8	0.0564877	0.564877	10	0.566277	No	No
Brain-Nucleusaccumbens(basalganglia)	198	CA3	ENSG00000164879.6	8	0.000639305	0.00639305	10	0.025964	Yes	No
Brain-Nucleusaccumbens(basalganglia)	198	CA2	ENSG00000104267.9	8	0.00608718	0.066959	11	0.0836984	No	No
Brain-Nucleusaccumbens(basalganglia)	198	WWP1	ENSG00000123124.13	8	0.000779158	0.0109082	14	0.0315833	Yes	No
Brain-Nucleusaccumbens(basalganglia)	198	RMDN1	ENSG00000176623.11	8	0.00771864	0.100342	13	0.114146	No	No
Brain-Nucleusaccumbens(basalganglia)	198	CPNE3	ENSG00000085719.12	8	0.000822146	0.01151	14	0.0322838	Yes	No
Brain-Nucleusaccumbens(basalganglia)	198	MMP16	ENSG00000156103.15	8	0.000247024	0.00370537	15	0.0222837	Yes	No
Brain-Nucleusaccumbens(basalganglia)	198	RP11-37B2.1	ENSG00000251136.8	8	0.000123815	0.00148578	12	0.017952	Yes	No
Brain-Nucleusaccumbens(basalganglia)	198	RIPK2	ENSG00000104312.7	8	0.00113381	0.0136057	12	0.0343612	Yes	No
Brain-Nucleusaccumbens(basalganglia)	198	OSGIN2	ENSG00000164823.9	8	0.00733796	0.0880555	12	0.102776	No	No
Brain-Nucleusaccumbens(basalganglia)	198	NBN	ENSG00000104320.13	8	0.00616668	0.0740002	12	0.0900326	No	No
Brain-Nucleusaccumbens(basalganglia)	198	DECR1	ENSG00000104325.6	8	0.00798324	0.0957989	12	0.10989	No	No
Brain-Nucleusaccumbens(basalganglia)	198	CALB1	ENSG00000104327.7	8	0.0175219	0.192741	11	0.200756	No	No
Brain-Nucleusaccumbens(basalganglia)	198	LINC00534	ENSG00000253394.5	8	0.00904843	0.108581	12	0.121671	No	No
Brain-Nucleusaccumbens(basalganglia)	198	AB015752.3	ENSG00000254180.1	8	0.00250612	0.0275674	11	0.0481603	Yes	No
Brain-Nucleusaccumbens(basalganglia)	198	TMEM64	ENSG00000180694.13	8	0.00475635	0.0475635	10	0.065916	No	No
Brain-Nucleusaccumbens(basalganglia)	198	NECAB1	ENSG00000123119.11	8	0.00128306	0.0128306	10	0.0335095	Yes	No
Brain-Nucleusaccumbens(basalganglia)	198	C8orf88	ENSG00000253250.2	8	0.00255819	0.0230237	9	0.0438948	Yes	No
Brain-Nucleusaccumbens(basalganglia)	198	TMEM55A	ENSG00000155099.7	8	0.0184107	0.165696	9	0.174979	No	No
Brain-Nucleusaccumbens(basalganglia)	198	OTUD6B	ENSG00000155100.10	8	0.00144125	0.0129712	9	0.0336313	Yes	No
Brain-Nucleusaccumbens(basalganglia)	198	LRRC69	ENSG00000214954.8	8	0.00634545	0.0634545	10	0.0806191	No	No
Brain-Nucleusaccumbens(basalganglia)	198	SLC26A7	ENSG00000147606.8	8	0.0128167	0.128167	10	0.139612	No	No
Brain-Nucleusaccumbens(basalganglia)	198	RUNX1T1	ENSG00000079102.16	8	0.0247548	0.247548	10	0.253407	No	No
Brain-Nucleusaccumbens(basalganglia)	198	TRIQK	ENSG00000205133.11	8	0.000146349	0.00160984	11	0.018204	Yes	No
Brain-Nucleusaccumbens(basalganglia)	198	FAM92A	ENSG00000188343.12	8	0.00200032	0.0240039	12	0.044774	Yes	No
Brain-Nucleusaccumbens(basalganglia)	198	RBM12B	ENSG00000183808.11	8	0.00757381	0.0908858	12	0.105289	No	No
Brain-Nucleusaccumbens(basalganglia)	198	TMEM67	ENSG00000164953.15	8	0.00015294	0.00198822	13	0.0190456	Yes	No
Brain-Nucleusaccumbens(basalganglia)	198	RP3-388N13.3	ENSG00000254057.1	8	9.80249e-05	0.00127432	13	0.0175867	Yes	No
Brain-Nucleusaccumbens(basalganglia)	198	PDP1	ENSG00000164951.15	8	0.000547805	0.00712147	13	0.0269146	Yes	No
Brain-Nucleusaccumbens(basalganglia)	198	RP3-388N13.5	ENSG00000264448.5	8	0.000362198	0.00470857	13	0.0235987	Yes	No
Brain-Nucleusaccumbens(basalganglia)	198	GEM	ENSG00000164949.7	8	1.23499e-05	0.000172898	14	0.01229	Yes	No
Brain-Nucleusaccumbens(basalganglia)	198	RAD54B	ENSG00000197275.13	8	0.00181262	0.0271893	15	0.0478302	Yes	No
Brain-Nucleusaccumbens(basalganglia)	198	FSBP	ENSG00000265817.2	8	0.00330404	0.0462566	14	0.0647116	No	No
Brain-Nucleusaccumbens(basalganglia)	198	KIAA1429	ENSG00000164944.11	8	0.00074199	0.0111299	15	0.0318929	Yes	No
Brain-Nucleusaccumbens(basalganglia)	198	RP11-267M23.4	ENSG00000253704.1	8	0.00333691	0.0500536	15	0.0681644	No	No
Brain-Nucleusaccumbens(basalganglia)	198	ESRP1	ENSG00000104413.15	8	0.000940844	0.0150535	16	0.0358991	Yes	No
Brain-Nucleusaccumbens(basalganglia)	198	DPY19L4	ENSG00000156162.16	8	0.00217239	0.0369306	17	0.0562971	No	No
Brain-Nucleusaccumbens(basalganglia)	198	INTS8	ENSG00000164941.13	8	0.00135642	0.0230591	17	0.0439116	Yes	No
Brain-Nucleusaccumbens(basalganglia)	198	CCNE2	ENSG00000175305.17	8	0.000204265	0.00347251	17	0.0219857	Yes	No
Brain-Nucleusaccumbens(basalganglia)	198	NDUFAF6	ENSG00000156170.12	8	0.00055022	0.00990396	18	0.0303303	Yes	No
Brain-Nucleusaccumbens(basalganglia)	198	TP53INP1	ENSG00000164938.13	8	0.00188456	0.0320376	17	0.0520729	No	No
Brain-Nucleusaccumbens(basalganglia)	198	PLEKHF2	ENSG00000175895.3	8	0.00391529	0.06656	17	0.0833098	No	No
Brain-Nucleusaccumbens(basalganglia)	198	C8orf37-AS1	ENSG00000253773.2	8	2.064e-05	0.0004128	20	0.0143853	Yes	No
Brain-Nucleusaccumbens(basalganglia)	198	C8orf37	ENSG00000156172.5	8	0.0105416	0.168665	16	0.177823	No	No
Brain-Nucleusaccumbens(basalganglia)	198	GDF6	ENSG00000156466.9	8	0.000654499	0.00916298	14	0.0295063	Yes	No
Brain-Nucleusaccumbens(basalganglia)	198	UQCRB	ENSG00000156467.9	8	0.00411412	0.0534836	13	0.0714043	No	No
Brain-Nucleusaccumbens(basalganglia)	198	MTERF3	ENSG00000156469.8	8	0.000302811	0.00393654	13	0.0225742	Yes	No
Brain-Nucleusaccumbens(basalganglia)	198	PTDSS1	ENSG00000156471.12	8	0.000313935	0.0043951	14	0.0231707	Yes	No
Brain-Nucleusaccumbens(basalganglia)	198	SDC2	ENSG00000169439.11	8	0.0111266	0.144645	13	0.154978	No	No
Brain-Nucleusaccumbens(basalganglia)	198	CPQ	ENSG00000104324.15	8	0.000234891	0.00375826	16	0.0223402	Yes	No
Brain-Nucleusaccumbens(basalganglia)	198	KB-1000E4.2	ENSG00000260640.1	8	0.0111442	0.144874	13	0.155186	No	No
Brain-Nucleusaccumbens(basalganglia)	198	TSPYL5	ENSG00000180543.4	8	7.51203e-05	0.000976564	13	0.0166694	Yes	No
Brain-Nucleusaccumbens(basalganglia)	198	MTDH	ENSG00000147649.9	8	0.000711627	0.00782789	11	0.0278232	Yes	No
Brain-Nucleusaccumbens(basalganglia)	198	LAPTM4B	ENSG00000104341.16	8	0.00797783	0.0877561	11	0.10254	No	No
Brain-Nucleusaccumbens(basalganglia)	198	MATN2	ENSG00000132561.13	8	0.0334652	0.368117	11	0.370887	No	No
Brain-Nucleusaccumbens(basalganglia)	198	RPL30	ENSG00000156482.10	8	0.00265973	0.0292571	11	0.0496776	Yes	No
Brain-Nucleusaccumbens(basalganglia)	198	ERICH5	ENSG00000177459.10	8	0.000363214	0.00399535	11	0.0225742	Yes	No
Brain-Nucleusaccumbens(basalganglia)	198	RIDA	ENSG00000132541.10	8	0.00110201	0.0121221	11	0.0328078	Yes	No
Brain-Nucleusaccumbens(basalganglia)	198	POP1	ENSG00000104356.10	8	0.0020327	0.0223596	11	0.0432997	Yes	No
Brain-Nucleusaccumbens(basalganglia)	198	NIPAL2	ENSG00000104361.9	8	0.00386592	0.0425251	11	0.0613727	No	No
Brain-Nucleusaccumbens(basalganglia)	198	STK3	ENSG00000104375.15	8	6.39719e-05	0.000767663	12	0.015955	Yes	No
Brain-Nucleusaccumbens(basalganglia)	198	KCNS2	ENSG00000156486.7	8	0.00097162	0.0097162	10	0.0301196	Yes	No
Brain-Nucleusaccumbens(basalganglia)	198	OSR2	ENSG00000164920.9	8	0.0336833	0.269467	8	0.274486	No	No
Brain-Nucleusaccumbens(basalganglia)	198	RP11-410L14.2	ENSG00000253948.1	8	0.0179732	0.143786	8	0.154211	No	No
Brain-Nucleusaccumbens(basalganglia)	198	VPS13B	ENSG00000132549.18	8	0.00157787	0.0220901	14	0.0430345	Yes	No
Brain-Nucleusaccumbens(basalganglia)	198	COX6C	ENSG00000164919.10	8	0.0126139	0.126139	10	0.137776	No	No
Brain-Nucleusaccumbens(basalganglia)	198	RGS22	ENSG00000132554.19	8	0.000466724	0.00513396	11	0.0242967	Yes	No
Brain-Nucleusaccumbens(basalganglia)	198	FBXO43	ENSG00000156509.13	8	0.00239851	0.0263836	11	0.0471045	Yes	No
Brain-Nucleusaccumbens(basalganglia)	198	POLR2K	ENSG00000147669.10	8	0.000739015	0.00812916	11	0.0282405	Yes	No
Brain-Nucleusaccumbens(basalganglia)	198	SPAG1	ENSG00000104450.12	8	0.0210632	0.231695	11	0.238049	No	No
Brain-Nucleusaccumbens(basalganglia)	198	RNF19A	ENSG00000034677.12	8	0.000485333	0.00533866	11	0.0245589	Yes	No
Brain-Nucleusaccumbens(basalganglia)	198	KB-173C10.2	ENSG00000253824.1	8	0.00362879	0.0399167	11	0.0589635	No	No
Brain-Nucleusaccumbens(basalganglia)	198	KB-173C10.1	ENSG00000253842.1	8	0.00349718	0.0384689	11	0.0576955	No	No
Brain-Nucleusaccumbens(basalganglia)	198	ANKRD46	ENSG00000186106.11	8	0.000420349	0.00504418	12	0.0242102	Yes	No
Brain-Nucleusaccumbens(basalganglia)	198	SNX31	ENSG00000174226.8	8	0.000206152	0.00247383	12	0.020209	Yes	No
Brain-Nucleusaccumbens(basalganglia)	198	PABPC1	ENSG00000070756.15	8	0.00138204	0.0165845	12	0.0374814	Yes	No
Brain-Nucleusaccumbens(basalganglia)	198	YWHAZ	ENSG00000164924.17	8	0.000292176	0.00379829	13	0.0224272	Yes	No
Brain-Nucleusaccumbens(basalganglia)	198	FLJ42969	ENSG00000248599.1	8	0.00984616	0.137846	14	0.148646	No	No
Brain-Nucleusaccumbens(basalganglia)	198	KB-1460A1.1	ENSG00000253395.1	8	0.000313386	0.0043874	14	0.0231707	Yes	No
Brain-Nucleusaccumbens(basalganglia)	198	KB-1460A1.5	ENSG00000261087.1	8	1.98826e-05	0.000278356	14	0.0131664	Yes	No
Brain-Nucleusaccumbens(basalganglia)	198	ZNF706	ENSG00000120963.11	8	2.25994e-05	0.000316391	14	0.0137865	Yes	No
Brain-Nucleusaccumbens(basalganglia)	198	KB-1410C5.5	ENSG00000271882.1	8	0.000481399	0.00673959	14	0.0263707	Yes	No
Brain-Nucleusaccumbens(basalganglia)	198	NCALD	ENSG00000104490.17	8	0.000287047	0.00487979	17	0.023862	Yes	No
Brain-Nucleusaccumbens(basalganglia)	198	RRM2B	ENSG00000048392.11	8	0.00487306	0.0730958	15	0.0892452	No	No
Brain-Nucleusaccumbens(basalganglia)	198	UBR5	ENSG00000104517.12	8	0.00047201	0.00755215	16	0.0274814	Yes	No
Brain-Nucleusaccumbens(basalganglia)	198	KB-1980E6.3	ENSG00000253633.1	8	0.000355375	0.00533062	15	0.0245589	Yes	No
Brain-Nucleusaccumbens(basalganglia)	198	ODF1	ENSG00000155087.3	8	0.000466569	0.00746511	16	0.0274268	Yes	No
Brain-Nucleusaccumbens(basalganglia)	198	KLF10	ENSG00000155090.14	8	0.0014543	0.0232688	16	0.0441034	Yes	No
Brain-Nucleusaccumbens(basalganglia)	198	KB-1042C11.5	ENSG00000283959.1	8	0.00685011	0.109602	16	0.122611	No	No
Brain-Nucleusaccumbens(basalganglia)	198	KB-1732A1.1	ENSG00000253669.3	8	0.00386843	0.0618949	16	0.0791052	No	No
Brain-Nucleusaccumbens(basalganglia)	198	AZIN1	ENSG00000155096.13	8	0.000364239	0.00619207	17	0.0257188	Yes	No
Brain-Nucleusaccumbens(basalganglia)	198	KB-1507C5.4	ENSG00000254281.1	8	0.00133901	0.0227632	17	0.0436423	Yes	No
Brain-Nucleusaccumbens(basalganglia)	198	ATP6V1C1	ENSG00000155097.11	8	0.0112889	0.203201	18	0.210855	No	No
Brain-Nucleusaccumbens(basalganglia)	198	BAALC	ENSG00000164929.16	8	0.000238156	0.00428681	18	0.0229584	Yes	No
Brain-Nucleusaccumbens(basalganglia)	198	FZD6	ENSG00000164930.11	8	0.000265723	0.00478302	18	0.0237249	Yes	No
Brain-Nucleusaccumbens(basalganglia)	198	CTHRC1	ENSG00000164932.12	8	0.000864176	0.0155552	18	0.0364145	Yes	No
Brain-Nucleusaccumbens(basalganglia)	198	RP11-1C8.6	ENSG00000266289.1	8	0.00133526	0.0240347	18	0.0447905	Yes	No
Brain-Nucleusaccumbens(basalganglia)	198	SLC25A32	ENSG00000164933.11	8	0.000215693	0.00409817	19	0.02269	Yes	No
Brain-Nucleusaccumbens(basalganglia)	198	DCAF13	ENSG00000164934.13	8	0.00463612	0.0880862	19	0.102805	No	No
Brain-Nucleusaccumbens(basalganglia)	198	RP11-1C8.5	ENSG00000261670.1	8	8.33528e-05	0.0015837	19	0.018204	Yes	No
Brain-Nucleusaccumbens(basalganglia)	198	RP11-1C8.7	ENSG00000271830.1	8	0.00272602	0.0517944	19	0.069861	No	No
Brain-Nucleusaccumbens(basalganglia)	198	RIMS2	ENSG00000176406.22	8	0.00557538	0.133809	24	0.144859	No	No
Brain-Nucleusaccumbens(basalganglia)	198	DPYS	ENSG00000147647.12	8	0.0003951	0.00711179	18	0.0269081	Yes	No
Brain-Nucleusaccumbens(basalganglia)	198	LRP12	ENSG00000147650.11	8	0.000346514	0.00623725	18	0.0257283	Yes	No
Brain-Nucleusaccumbens(basalganglia)	198	ZFPM2	ENSG00000169946.13	8	0.000429499	0.010308	24	0.0309094	Yes	No
Brain-Nucleusaccumbens(basalganglia)	198	RP11-395G23.3	ENSG00000254615.2	8	0.000480639	0.00672894	14	0.0263707	Yes	No
Brain-Nucleusaccumbens(basalganglia)	198	OXR1	ENSG00000164830.18	8	0.00181026	0.0307745	17	0.0509176	No	No
Brain-Nucleusaccumbens(basalganglia)	198	ANGPT1	ENSG00000154188.9	8	0.00224333	0.0403799	18	0.0594136	No	No
Brain-Nucleusaccumbens(basalganglia)	198	RSPO2	ENSG00000147655.10	8	0.0019054	0.0342972	18	0.0539308	No	No
Brain-Nucleusaccumbens(basalganglia)	198	EIF3E	ENSG00000104408.9	8	0.00914638	0.164635	18	0.173908	No	No
Brain-Nucleusaccumbens(basalganglia)	198	EMC2	ENSG00000104412.7	8	0.000136465	0.00218343	16	0.0195072	Yes	No
Brain-Nucleusaccumbens(basalganglia)	198	TMEM74	ENSG00000164841.4	8	0.0281479	0.478515	17	0.480176	No	No
Brain-Nucleusaccumbens(basalganglia)	198	NUDCD1	ENSG00000120526.10	8	0.00322376	0.0451326	14	0.0637613	No	No
Brain-Nucleusaccumbens(basalganglia)	198	ENY2	ENSG00000120533.12	8	0.0395645	0.514338	13	0.515868	No	No
Brain-Nucleusaccumbens(basalganglia)	198	EBAG9	ENSG00000147654.14	8	0.00966673	0.106334	11	0.119602	No	No
Brain-Nucleusaccumbens(basalganglia)	198	SYBU	ENSG00000147642.16	8	0.000717296	0.00860755	12	0.0287751	Yes	No
Brain-Nucleusaccumbens(basalganglia)	198	KCNV1	ENSG00000164794.8	8	0.00073606	0.00809666	11	0.0282017	Yes	No
Brain-Nucleusaccumbens(basalganglia)	198	LINC01608	ENSG00000253877.5	8	0.0116155	0.116155	10	0.128567	No	No
Brain-Nucleusaccumbens(basalganglia)	198	CSMD3	ENSG00000164796.17	8	0.002219	0.048818	22	0.0670483	No	No
Brain-Nucleusaccumbens(basalganglia)	198	TRPS1	ENSG00000104447.12	8	0.00228411	0.0319776	14	0.0520553	No	No
Brain-Nucleusaccumbens(basalganglia)	198	EIF3H	ENSG00000147677.10	8	0.00390849	0.0429934	11	0.0618379	No	No
Brain-Nucleusaccumbens(basalganglia)	198	UTP23	ENSG00000147679.11	8	0.00559236	0.0671083	12	0.0838343	No	No
Brain-Nucleusaccumbens(basalganglia)	198	RAD21	ENSG00000164754.14	8	0.0054666	0.0601326	11	0.0776068	No	No
Brain-Nucleusaccumbens(basalganglia)	198	AARD	ENSG00000205002.3	8	0.00292142	0.0321356	11	0.0521535	No	No
Brain-Nucleusaccumbens(basalganglia)	198	SLC30A8	ENSG00000164756.12	8	0.00287548	0.0373812	13	0.0567276	No	No
Brain-Nucleusaccumbens(basalganglia)	198	MED30	ENSG00000164758.7	8	0.00138891	0.0180558	13	0.0389738	Yes	No
Brain-Nucleusaccumbens(basalganglia)	198	EXT1	ENSG00000182197.10	8	0.000986775	0.0148016	15	0.0356654	Yes	No
Brain-Nucleusaccumbens(basalganglia)	198	SAMD12	ENSG00000177570.13	8	0.000139551	0.00237237	17	0.01999	Yes	No
Brain-Nucleusaccumbens(basalganglia)	198	TNFRSF11B	ENSG00000164761.8	8	0.00382269	0.0573404	15	0.0750781	No	No
Brain-Nucleusaccumbens(basalganglia)	198	MAL2	ENSG00000147676.13	8	4.56131e-05	0.00072981	16	0.0159348	Yes	No
Brain-Nucleusaccumbens(basalganglia)	198	MAL2	ENSG00000253972.5	8	0.00302801	0.0484482	16	0.0667266	No	No
Brain-Nucleusaccumbens(basalganglia)	198	NOV	ENSG00000136999.4	8	0.00856363	0.137018	16	0.147806	No	No
Brain-Nucleusaccumbens(basalganglia)	198	ENPP2	ENSG00000136960.12	8	0.00234324	0.0374919	16	0.0568292	No	No
Brain-Nucleusaccumbens(basalganglia)	198	TAF2	ENSG00000064313.11	8	0.00731031	0.116965	16	0.129323	No	No
Brain-Nucleusaccumbens(basalganglia)	198	DSCC1	ENSG00000136982.5	8	0.0127327	0.190991	15	0.19907	No	No
Brain-Nucleusaccumbens(basalganglia)	198	KB-1471A8.1	ENSG00000245330.4	8	0.00489415	0.0734122	15	0.0895713	No	No
Brain-Nucleusaccumbens(basalganglia)	198	DEPTOR	ENSG00000155792.9	8	0.00193363	0.0309381	16	0.0510537	No	No
Brain-Nucleusaccumbens(basalganglia)	198	RP11-760H22.2	ENSG00000254343.2	8	0.000577435	0.00866152	15	0.0288364	Yes	No
Brain-Nucleusaccumbens(basalganglia)	198	COL14A1	ENSG00000187955.11	8	0.00194335	0.0349803	18	0.0544872	No	No
Brain-Nucleusaccumbens(basalganglia)	198	MRPL13	ENSG00000172172.7	8	0.00614032	0.0982451	16	0.112201	No	No
Brain-Nucleusaccumbens(basalganglia)	198	MTBP	ENSG00000172167.7	8	0.00766178	0.122589	16	0.1346	No	No
Brain-Nucleusaccumbens(basalganglia)	198	SNTB1	ENSG00000172164.13	8	0.000578568	0.00983565	17	0.0302461	Yes	No
Brain-Nucleusaccumbens(basalganglia)	198	HAS2	ENSG00000170961.6	8	0.00758248	0.106155	14	0.119452	No	No
Brain-Nucleusaccumbens(basalganglia)	198	RP11-44N11.2	ENSG00000272384.1	8	0.000464794	0.00604232	13	0.0255592	Yes	No
Brain-Nucleusaccumbens(basalganglia)	198	ZHX2	ENSG00000178764.7	8	0.00161295	0.0225813	14	0.0434712	Yes	No
Brain-Nucleusaccumbens(basalganglia)	198	DERL1	ENSG00000136986.9	8	6.32503e-05	0.000822254	13	0.0163275	Yes	No
Brain-Nucleusaccumbens(basalganglia)	198	TBC1D31	ENSG00000156787.16	8	9.42311e-05	0.00131924	14	0.0177275	Yes	No
Brain-Nucleusaccumbens(basalganglia)	198	C8orf76	ENSG00000189376.11	8	0.000945401	0.0132356	14	0.0339113	Yes	No
Brain-Nucleusaccumbens(basalganglia)	198	ZHX1	ENSG00000165156.14	8	0.0003915	0.00548101	14	0.0247749	Yes	No
Brain-Nucleusaccumbens(basalganglia)	198	ATAD2	ENSG00000156802.12	8	0.00322593	0.0483889	15	0.0666702	No	No
Brain-Nucleusaccumbens(basalganglia)	198	WDYHV1	ENSG00000156795.6	8	0.00884786	0.12387	14	0.135729	No	No
Brain-Nucleusaccumbens(basalganglia)	198	FBXO32	ENSG00000156804.7	8	0.00041823	0.00585522	14	0.0252971	Yes	No
Brain-Nucleusaccumbens(basalganglia)	198	ANXA13	ENSG00000104537.16	8	0.00847158	0.118602	14	0.130839	No	No
Brain-Nucleusaccumbens(basalganglia)	198	FAM91A1	ENSG00000176853.15	8	0.00159399	0.0239099	15	0.0446838	Yes	No
Brain-Nucleusaccumbens(basalganglia)	198	TMEM65	ENSG00000164983.7	8	0.00111518	0.0167277	15	0.0376465	Yes	No
Brain-Nucleusaccumbens(basalganglia)	198	TRMT12	ENSG00000183665.5	8	0.00224383	0.0314136	14	0.0515221	No	No
Brain-Nucleusaccumbens(basalganglia)	198	RNF139-AS1	ENSG00000245149.3	8	0.019019	0.266266	14	0.271408	No	No
Brain-Nucleusaccumbens(basalganglia)	198	RNF139	ENSG00000170881.4	8	0.00993399	0.139076	14	0.149759	No	No
Brain-Nucleusaccumbens(basalganglia)	198	TATDN1	ENSG00000147687.18	8	0.00148361	0.0222541	15	0.0431963	Yes	No
Brain-Nucleusaccumbens(basalganglia)	198	NDUFB9	ENSG00000147684.7	8	0.0010258	0.015387	15	0.0361761	Yes	No
Brain-Nucleusaccumbens(basalganglia)	198	MTSS1	ENSG00000170873.18	8	0.00405019	0.064803	16	0.0817399	No	No
Brain-Nucleusaccumbens(basalganglia)	198	ZNF572	ENSG00000180938.5	8	0.00562853	0.0787995	14	0.0943512	No	No
Brain-Nucleusaccumbens(basalganglia)	198	SQLE	ENSG00000104549.11	8	0.00174731	0.0244623	14	0.0452861	Yes	No
Brain-Nucleusaccumbens(basalganglia)	198	WASHC5	ENSG00000164961.15	8	0.000243747	0.0036562	15	0.0222638	Yes	No
Brain-Nucleusaccumbens(basalganglia)	198	NSMCE2	ENSG00000156831.7	8	0.000878321	0.0149315	17	0.0357905	Yes	No
Brain-Nucleusaccumbens(basalganglia)	198	TRIB1	ENSG00000173334.3	8	0.00125408	0.0188112	15	0.039737	Yes	No
Brain-Nucleusaccumbens(basalganglia)	198	LINC00861	ENSG00000245164.6	8	6.97205e-05	0.00104581	15	0.0167336	Yes	No
Brain-Nucleusaccumbens(basalganglia)	198	FAM84B	ENSG00000168672.3	8	0.000571441	0.00971449	17	0.0301194	Yes	No
Brain-Nucleusaccumbens(basalganglia)	198	MYC	ENSG00000136997.16	8	0.0015567	0.0264638	17	0.0471651	Yes	No
Brain-Nucleusaccumbens(basalganglia)	198	PVT1	ENSG00000249859.9	8	0.000595409	0.0113128	19	0.0320989	Yes	No
Brain-Nucleusaccumbens(basalganglia)	198	FAM49B	ENSG00000153310.19	8	0.00091524	0.0164743	18	0.0373389	Yes	No
Brain-Nucleusaccumbens(basalganglia)	198	RP11-473O4.3	ENSG00000253720.1	8	0.00381742	0.0648962	17	0.0818348	No	No
Brain-Nucleusaccumbens(basalganglia)	198	ASAP1	ENSG00000153317.14	8	0.000666468	0.0126629	19	0.0333619	Yes	No
Brain-Nucleusaccumbens(basalganglia)	198	ADCY8	ENSG00000155897.9	8	0.000674812	0.0121466	18	0.0328216	Yes	No
Brain-Nucleusaccumbens(basalganglia)	198	CTD-2501M5.1	ENSG00000253507.5	8	0.00454877	0.0818779	18	0.0972357	No	No
Brain-Nucleusaccumbens(basalganglia)	198	EFR3A	ENSG00000132294.14	8	0.00225867	0.0383974	17	0.0576481	No	No
Brain-Nucleusaccumbens(basalganglia)	198	OC90	ENSG00000253117.4	8	0.00179415	0.0305005	17	0.0507089	No	No
Brain-Nucleusaccumbens(basalganglia)	198	KCNQ3	ENSG00000184156.16	8	0.000377192	0.00792103	21	0.0279601	Yes	No
Brain-Nucleusaccumbens(basalganglia)	198	HPYR1	ENSG00000253521.1	8	0.00258957	0.0466123	18	0.0650493	No	No
Brain-Nucleusaccumbens(basalganglia)	198	LRRC6	ENSG00000129295.8	8	0.000560849	0.0106561	19	0.0312492	Yes	No
Brain-Nucleusaccumbens(basalganglia)	198	TMEM71	ENSG00000165071.14	8	7.68285e-05	0.00145974	19	0.017952	Yes	No
Brain-Nucleusaccumbens(basalganglia)	198	PHF20L1	ENSG00000129292.20	8	0.000117264	0.00222802	19	0.0195885	Yes	No
Brain-Nucleusaccumbens(basalganglia)	198	TG	ENSG00000042832.11	8	0.000899196	0.0188831	21	0.039833	Yes	No
Brain-Nucleusaccumbens(basalganglia)	198	SLA	ENSG00000155926.13	8	0.000115077	0.00218647	19	0.0195072	Yes	No
Brain-Nucleusaccumbens(basalganglia)	198	WISP1	ENSG00000104415.13	8	0.00302946	0.0575597	19	0.07523	No	No
Brain-Nucleusaccumbens(basalganglia)	198	NDRG1	ENSG00000104419.14	8	0.00767684	0.153537	20	0.163417	No	No
Brain-Nucleusaccumbens(basalganglia)	198	ST3GAL1	ENSG00000008513.14	8	0.000379751	0.00759502	20	0.0275606	Yes	No
Brain-Nucleusaccumbens(basalganglia)	198	RP11-629O1.2	ENSG00000261220.2	8	0.00362896	0.0689502	19	0.0854382	No	No
Brain-Nucleusaccumbens(basalganglia)	198	RP11-157E21.1	ENSG00000253593.2	8	0.0120007	0.252015	21	0.257718	No	No
Brain-Nucleusaccumbens(basalganglia)	198	ZFAT	ENSG00000066827.15	8	0.00488255	0.0927684	19	0.107007	No	No
Brain-Nucleusaccumbens(basalganglia)	198	CTD-2342N23.3	ENSG00000272456.1	8	0.000821268	0.0139616	17	0.0347209	Yes	No
Brain-Nucleusaccumbens(basalganglia)	198	AC083843.1	ENSG00000259820.1	8	0.000526351	0.00894797	17	0.0291878	Yes	No
Brain-Nucleusaccumbens(basalganglia)	198	AC083843.2	ENSG00000254028.1	8	0.000990167	0.0168328	17	0.0377614	Yes	No
Brain-Nucleusaccumbens(basalganglia)	198	KHDRBS3	ENSG00000131773.13	8	0.000324804	0.00617128	19	0.0256823	Yes	No
Brain-Nucleusaccumbens(basalganglia)	198	RP11-238K6.1	ENSG00000253288.1	8	0.0048648	0.107026	22	0.120239	No	No
Brain-Nucleusaccumbens(basalganglia)	198	RP11-489O18.1	ENSG00000253988.1	8	5.00912e-06	0.000100182	20	0.0108559	Yes	No
Brain-Nucleusaccumbens(basalganglia)	198	FAM135B	ENSG00000147724.11	8	0.0037667	0.0904008	24	0.104928	No	No
Brain-Nucleusaccumbens(basalganglia)	198	COL22A1	ENSG00000169436.16	8	0.000317864	0.00699301	22	0.0267007	Yes	No
Brain-Nucleusaccumbens(basalganglia)	198	KCNK9	ENSG00000169427.6	8	0.000424786	0.00764615	18	0.0275899	Yes	No
Brain-Nucleusaccumbens(basalganglia)	198	TRAPPC9	ENSG00000167632.14	8	0.000536795	0.0118095	22	0.0325816	Yes	No
Brain-Nucleusaccumbens(basalganglia)	198	CHRAC1	ENSG00000104472.9	8	0.00103828	0.0166125	16	0.0375167	Yes	No
Brain-Nucleusaccumbens(basalganglia)	198	AGO2	ENSG00000123908.11	8	0.000630314	0.0113457	18	0.0321228	Yes	No
Brain-Nucleusaccumbens(basalganglia)	198	ERICD	ENSG00000280303.2	8	0.000186991	0.00299185	16	0.0212335	Yes	No
Brain-Nucleusaccumbens(basalganglia)	198	PTK2	ENSG00000169398.19	8	0.000141438	0.00268732	19	0.0207169	Yes	No
Brain-Nucleusaccumbens(basalganglia)	198	DENND3	ENSG00000105339.10	8	0.000686071	0.0123493	18	0.0329929	Yes	No
Brain-Nucleusaccumbens(basalganglia)	198	SLC45A4	ENSG00000022567.9	8	0.000587607	0.0105769	18	0.0312097	Yes	No
Brain-Nucleusaccumbens(basalganglia)	198	GPR20	ENSG00000204882.3	8	0.00176664	0.0300329	17	0.0503563	No	No
Brain-Nucleusaccumbens(basalganglia)	198	PTP4A3	ENSG00000184489.11	8	0.000130172	0.00234309	18	0.0198981	Yes	No
Brain-Nucleusaccumbens(basalganglia)	198	AC138647.1	ENSG00000226490.1	8	0.00241512	0.0434721	18	0.06227	No	No
Brain-Nucleusaccumbens(basalganglia)	198	RP11-953B20.1	ENSG00000261710.1	8	0.000351982	0.00703964	20	0.0268038	Yes	No
Brain-Nucleusaccumbens(basalganglia)	198	TSNARE1	ENSG00000171045.14	8	0.00222154	0.048874	22	0.0671038	No	No
Brain-Nucleusaccumbens(basalganglia)	198	ADGRB1	ENSG00000181790.10	8	0.000609975	0.0128095	21	0.0334837	Yes	No
Brain-Nucleusaccumbens(basalganglia)	198	ARC	ENSG00000198576.3	8	0.000615897	0.0123179	20	0.0329609	Yes	No
Brain-Nucleusaccumbens(basalganglia)	198	JRK	ENSG00000234616.8	8	0.00310471	0.0620943	20	0.0792881	No	No
Brain-Nucleusaccumbens(basalganglia)	198	PSCA	ENSG00000167653.4	8	9.86343e-05	0.00197269	20	0.0190456	Yes	No
Brain-Nucleusaccumbens(basalganglia)	198	LY6K	ENSG00000160886.13	8	0.00505261	0.101052	20	0.114767	No	No
Brain-Nucleusaccumbens(basalganglia)	198	THEM6	ENSG00000130193.7	8	0.000958974	0.0191795	20	0.0401332	Yes	No
Brain-Nucleusaccumbens(basalganglia)	198	LYNX1	ENSG00000283992.1	8	7.88106e-05	0.0014974	19	0.017952	Yes	No
Brain-Nucleusaccumbens(basalganglia)	198	LYNX1	ENSG00000180155.19	8	0.00310486	0.0589923	19	0.0766184	No	No
Brain-Nucleusaccumbens(basalganglia)	198	LY6D	ENSG00000167656.4	8	0.000278525	0.00529197	19	0.02451	Yes	No
Brain-Nucleusaccumbens(basalganglia)	198	CYP11B1	ENSG00000160882.11	8	0.00228217	0.0433612	19	0.0621704	No	No
Brain-Nucleusaccumbens(basalganglia)	198	RP11-273G15.2	ENSG00000247317.3	8	0.00182822	0.0347361	19	0.0543093	No	No
Brain-Nucleusaccumbens(basalganglia)	198	LY6E	ENSG00000160932.10	8	0.000993173	0.0188703	19	0.039811	Yes	No
Brain-Nucleusaccumbens(basalganglia)	198	LY6H	ENSG00000176956.12	8	0.0168714	0.286813	17	0.291244	No	No
Brain-Nucleusaccumbens(basalganglia)	198	GPIHBP1	ENSG00000277494.1	8	0.000924921	0.0157237	17	0.0366128	Yes	No
Brain-Nucleusaccumbens(basalganglia)	198	ZFP41	ENSG00000181638.17	8	6.24452e-05	0.000999123	16	0.0166694	Yes	No
Brain-Nucleusaccumbens(basalganglia)	198	GLI4	ENSG00000250571.6	8	0.000822082	0.0131533	16	0.0338146	Yes	No
Brain-Nucleusaccumbens(basalganglia)	198	ZNF696	ENSG00000185730.7	8	0.00206922	0.0331076	16	0.052953	No	No
Brain-Nucleusaccumbens(basalganglia)	198	TOP1MT	ENSG00000184428.12	8	0.00567293	0.0907669	16	0.105185	No	No
Brain-Nucleusaccumbens(basalganglia)	198	RHPN1	ENSG00000158106.13	8	0.000929641	0.0148743	16	0.0357362	Yes	No
Brain-Nucleusaccumbens(basalganglia)	198	MAFA	ENSG00000182759.3	8	0.0016171	0.0242566	15	0.0450704	Yes	No
Brain-Nucleusaccumbens(basalganglia)	198	ZC3H3	ENSG00000014164.6	8	0.0105783	0.169252	16	0.178341	No	No
Brain-Nucleusaccumbens(basalganglia)	198	GSDMD	ENSG00000104518.10	8	0.000707755	0.0106163	15	0.0312492	Yes	No
Brain-Nucleusaccumbens(basalganglia)	198	MROH6	ENSG00000204839.8	8	0.00278479	0.0417718	15	0.0606705	No	No
Brain-Nucleusaccumbens(basalganglia)	198	NAPRT	ENSG00000147813.15	8	1.70449e-05	0.000255674	15	0.0129901	Yes	No
Brain-Nucleusaccumbens(basalganglia)	198	EEF1D	ENSG00000104529.17	8	0.00671249	0.100687	15	0.114467	No	No
Brain-Nucleusaccumbens(basalganglia)	198	TIGD5	ENSG00000179886.5	8	0.00150344	0.0210482	14	0.0420618	Yes	No
Brain-Nucleusaccumbens(basalganglia)	198	PYCRL	ENSG00000104524.13	8	0.00138758	0.0194261	14	0.0403809	Yes	No
Brain-Nucleusaccumbens(basalganglia)	198	TSTA3	ENSG00000104522.15	8	0.00181483	0.0254076	14	0.0461677	Yes	No
Brain-Nucleusaccumbens(basalganglia)	198	ZNF623	ENSG00000183309.11	8	0.000495588	0.00693824	14	0.0266451	Yes	No
Brain-Nucleusaccumbens(basalganglia)	198	ZNF707	ENSG00000181135.15	8	0.0223675	0.290778	13	0.295022	No	No
Brain-Nucleusaccumbens(basalganglia)	198	MAPK15	ENSG00000181085.14	8	0.00875955	0.113874	13	0.126435	No	No
Brain-Nucleusaccumbens(basalganglia)	198	FAM83H	ENSG00000180921.6	8	0.00421513	0.0547967	13	0.0726725	No	No
Brain-Nucleusaccumbens(basalganglia)	198	FAM83H-AS1	ENSG00000203499.11	8	0.0013379	0.0173927	13	0.0383186	Yes	No
Brain-Nucleusaccumbens(basalganglia)	198	RP11-429J17.7	ENSG00000254973.1	8	0.000469458	0.00610295	13	0.0256111	Yes	No
Brain-Nucleusaccumbens(basalganglia)	198	SCRIB	ENSG00000180900.18	8	4.69388e-05	0.000610204	13	0.0154322	Yes	No
Brain-Nucleusaccumbens(basalganglia)	198	PUF60	ENSG00000179950.13	8	0.000595464	0.00774104	13	0.0277146	Yes	No
Brain-Nucleusaccumbens(basalganglia)	198	NRBP2	ENSG00000185189.17	8	0.00148888	0.0193555	13	0.0403228	Yes	No
Brain-Nucleusaccumbens(basalganglia)	198	PLEC	ENSG00000178209.14	8	0.000268685	0.00349291	13	0.0220306	Yes	No
Brain-Nucleusaccumbens(basalganglia)	198	PARP10	ENSG00000178685.13	8	0.00151402	0.0196823	13	0.0405612	Yes	No
Brain-Nucleusaccumbens(basalganglia)	198	GRINA	ENSG00000178719.16	8	0.00519533	0.0623439	12	0.0795195	No	No
Brain-Nucleusaccumbens(basalganglia)	198	SPATC1	ENSG00000186583.11	8	0.00161146	0.020949	13	0.0419637	Yes	No
Brain-Nucleusaccumbens(basalganglia)	198	OPLAH	ENSG00000178814.16	8	0.000499168	0.00599002	12	0.0255141	Yes	No
Brain-Nucleusaccumbens(basalganglia)	198	EXOSC4	ENSG00000178896.8	8	0.00220717	0.0264861	12	0.0471801	Yes	No
Brain-Nucleusaccumbens(basalganglia)	198	GPAA1	ENSG00000197858.10	8	0.000689088	0.00826905	12	0.0284067	Yes	No
Brain-Nucleusaccumbens(basalganglia)	198	CYC1	ENSG00000179091.4	8	0.000253791	0.00304549	12	0.0213449	Yes	No
Brain-Nucleusaccumbens(basalganglia)	198	SHARPIN	ENSG00000179526.16	8	0.00792303	0.0950764	12	0.109199	No	No
Brain-Nucleusaccumbens(basalganglia)	198	MAF1	ENSG00000179632.9	8	0.00229705	0.0275646	12	0.0481601	Yes	No
Brain-Nucleusaccumbens(basalganglia)	198	WDR97	ENSG00000179698.13	8	0.00374664	0.0449596	12	0.0636067	No	No
Brain-Nucleusaccumbens(basalganglia)	198	HGH1	ENSG00000235173.6	8	0.00891468	0.106976	12	0.120205	No	No
Brain-Nucleusaccumbens(basalganglia)	198	MROH1	ENSG00000179832.17	8	0.000294702	0.00353642	12	0.0220726	Yes	No
Brain-Nucleusaccumbens(basalganglia)	198	BOP1	ENSG00000261236.7	8	0.00621023	0.0621023	10	0.0792891	No	No
Brain-Nucleusaccumbens(basalganglia)	198	SCX	ENSG00000260428.2	8	0.0044652	0.044652	10	0.0633626	No	No
Brain-Nucleusaccumbens(basalganglia)	198	HSF1	ENSG00000185122.10	8	0.00367675	0.0367675	10	0.0561519	No	No
Brain-Nucleusaccumbens(basalganglia)	198	DGAT1	ENSG00000185000.11	8	0.00121425	0.0121425	10	0.0328216	Yes	No
Brain-Nucleusaccumbens(basalganglia)	198	SCRT1	ENSG00000261678.2	8	0.00296206	0.0266585	9	0.0473355	Yes	No
Brain-Nucleusaccumbens(basalganglia)	198	TMEM249	ENSG00000261587.2	8	0.00097076	0.00873684	9	0.0289727	Yes	No
Brain-Nucleusaccumbens(basalganglia)	198	SLC52A2	ENSG00000185803.8	8	0.00425156	0.0382641	9	0.0575393	No	No
Brain-Nucleusaccumbens(basalganglia)	198	FBXL6	ENSG00000182325.10	8	0.0308372	0.277535	9	0.282295	No	No
Brain-Nucleusaccumbens(basalganglia)	198	ADCK5	ENSG00000173137.11	8	0.000523407	0.00471066	9	0.0235987	Yes	No
Brain-Nucleusaccumbens(basalganglia)	198	CPSF1	ENSG00000071894.16	8	0.00929932	0.0836939	9	0.0989258	No	No
Brain-Nucleusaccumbens(basalganglia)	198	SLC39A4	ENSG00000147804.9	8	7.69343e-05	0.000692409	9	0.0158472	Yes	No
Brain-Nucleusaccumbens(basalganglia)	198	VPS28	ENSG00000160948.13	8	0.00152869	0.0137582	9	0.0345086	Yes	No
Brain-Nucleusaccumbens(basalganglia)	198	TONSL	ENSG00000160949.16	8	0.0105151	0.0946361	9	0.108783	No	No
Brain-Nucleusaccumbens(basalganglia)	198	CYHR1	ENSG00000187954.12	8	0.000475663	0.00428097	9	0.0229406	Yes	No
Brain-Nucleusaccumbens(basalganglia)	198	KIFC2	ENSG00000167702.11	8	0.0118114	0.0944909	8	0.108671	No	No
Brain-Nucleusaccumbens(basalganglia)	198	FOXH1	ENSG00000160973.7	8	0.00355611	0.0284489	8	0.0489752	Yes	No
Brain-Nucleusaccumbens(basalganglia)	198	PPP1R16A	ENSG00000160972.9	8	0.000153857	0.00123086	8	0.0173736	Yes	No
Brain-Nucleusaccumbens(basalganglia)	198	GPT	ENSG00000167701.13	8	0.00470405	0.0376324	8	0.0569631	No	No
Brain-Nucleusaccumbens(basalganglia)	198	MFSD3	ENSG00000167700.8	8	0.00443493	0.0354795	8	0.0549405	No	No
Brain-Nucleusaccumbens(basalganglia)	198	RECQL4	ENSG00000160957.12	8	0.00368557	0.0294845	8	0.0498775	Yes	No
Brain-Nucleusaccumbens(basalganglia)	198	LRRC14	ENSG00000160959.7	8	0.00971471	0.0777177	8	0.0934174	No	No
Brain-Nucleusaccumbens(basalganglia)	198	C8orf82	ENSG00000213563.6	8	0.0136444	0.109155	8	0.122201	No	No
Brain-Nucleusaccumbens(basalganglia)	198	ARHGAP39	ENSG00000147799.11	8	0.0104831	0.0838644	8	0.0990779	No	No
Brain-Nucleusaccumbens(basalganglia)	198	AF186192.1	ENSG00000254533.1	8	0.000740457	0.00444274	6	0.0232633	Yes	No
Brain-Nucleusaccumbens(basalganglia)	198	AF186192.6	ENSG00000263612.1	8	0.00810662	0.0486397	6	0.0668892	No	No
Brain-Nucleusaccumbens(basalganglia)	198	ZNF251	ENSG00000198169.8	8	0.0197189	0.118313	6	0.130552	No	No
Brain-Nucleusaccumbens(basalganglia)	198	ZNF34	ENSG00000196378.11	8	0.00288435	0.0173061	6	0.0382064	Yes	No
Brain-Nucleusaccumbens(basalganglia)	198	RPL8	ENSG00000161016.17	8	0.0079546	0.0477276	6	0.0660694	No	No
Brain-Nucleusaccumbens(basalganglia)	198	ZNF517	ENSG00000197363.9	8	0.00206047	0.0123628	6	0.0330177	Yes	No
Brain-Nucleusaccumbens(basalganglia)	198	ZNF7	ENSG00000147789.15	8	0.00614033	0.036842	6	0.0562138	No	No
Brain-Nucleusaccumbens(basalganglia)	198	COMMD5	ENSG00000170619.9	8	0.0114358	0.0686148	6	0.0851617	No	No
Brain-Nucleusaccumbens(basalganglia)	198	ZNF250	ENSG00000196150.13	8	0.000106212	0.000637274	6	0.0156512	Yes	No
Brain-Nucleusaccumbens(basalganglia)	198	ZNF16	ENSG00000170631.14	8	0.0169984	0.0849919	5	0.100098	No	No
Brain-Nucleusaccumbens(basalganglia)	198	C8orf33	ENSG00000182307.12	8	0.0105947	0.0529735	5	0.0709431	No	No
Brain-Nucleusaccumbens(basalganglia)	198	WASHC1	ENSG00000181404.15	9	0.00282696	0.0339236	12	0.0536063	No	No
Brain-Nucleusaccumbens(basalganglia)	198	FOXD4	ENSG00000170122.5	9	2.62611e-05	0.000341394	13	0.0137865	Yes	No
Brain-Nucleusaccumbens(basalganglia)	198	CBWD1	ENSG00000172785.18	9	0.000122392	0.00171348	14	0.0184229	Yes	No
Brain-Nucleusaccumbens(basalganglia)	198	C9orf66	ENSG00000183784.6	9	0.000306431	0.00429003	14	0.0229621	Yes	No
Brain-Nucleusaccumbens(basalganglia)	198	DOCK8	ENSG00000107099.15	9	0.00177464	0.0301689	17	0.0504774	No	No
Brain-Nucleusaccumbens(basalganglia)	198	KANK1	ENSG00000107104.18	9	0.000830305	0.0166061	20	0.0375159	Yes	No
Brain-Nucleusaccumbens(basalganglia)	198	DMRT2	ENSG00000173253.15	9	0.000294369	0.00647613	22	0.0260698	Yes	No
Brain-Nucleusaccumbens(basalganglia)	198	SMARCA2	ENSG00000080503.22	9	0.00084937	0.0203849	24	0.0413719	Yes	No
Brain-Nucleusaccumbens(basalganglia)	198	VLDLR	ENSG00000147852.15	9	0.00129962	0.0246928	19	0.0455093	Yes	No
Brain-Nucleusaccumbens(basalganglia)	198	KCNV2	ENSG00000168263.8	9	0.000170642	0.00307156	18	0.0213994	Yes	No
Brain-Nucleusaccumbens(basalganglia)	198	PUM3	ENSG00000080608.9	9	0.000827285	0.0157184	19	0.0366053	Yes	No
Brain-Nucleusaccumbens(basalganglia)	198	RFX3	ENSG00000080298.15	9	3.35107e-05	0.000770746	23	0.015955	Yes	No
Brain-Nucleusaccumbens(basalganglia)	198	RFX3-AS1	ENSG00000232104.3	9	0.00185497	0.0352445	19	0.0547232	No	No
Brain-Nucleusaccumbens(basalganglia)	198	RP11-509J21.4	ENSG00000226669.2	9	0.000412837	0.00701823	17	0.026759	Yes	No
Brain-Nucleusaccumbens(basalganglia)	198	GLIS3	ENSG00000107249.21	9	0.000981378	0.0215903	22	0.0426053	Yes	No
Brain-Nucleusaccumbens(basalganglia)	198	SLC1A1	ENSG00000106688.11	9	0.000921632	0.0184326	20	0.0393526	Yes	No
Brain-Nucleusaccumbens(basalganglia)	198	SPATA6L	ENSG00000106686.16	9	0.000635463	0.0127093	20	0.0333703	Yes	No
Brain-Nucleusaccumbens(basalganglia)	198	PLPP6	ENSG00000205808.5	9	0.000565699	0.0107483	19	0.0313798	Yes	No
Brain-Nucleusaccumbens(basalganglia)	198	CDC37L1-AS1	ENSG00000273061.1	9	0.00406416	0.0772191	19	0.092961	No	No
Brain-Nucleusaccumbens(basalganglia)	198	CDC37L1	ENSG00000106993.11	9	0.000738668	0.0140347	19	0.0347815	Yes	No
Brain-Nucleusaccumbens(basalganglia)	198	AK3	ENSG00000147853.16	9	0.00188013	0.0357225	19	0.0551574	No	No
Brain-Nucleusaccumbens(basalganglia)	198	RCL1	ENSG00000120158.11	9	0.00652099	0.123899	19	0.135745	No	No
Brain-Nucleusaccumbens(basalganglia)	198	JAK2	ENSG00000096968.13	9	0.00272041	0.0516879	19	0.0697587	No	No
Brain-Nucleusaccumbens(basalganglia)	198	RLN2	ENSG00000107014.8	9	0.00210364	0.0357619	17	0.0551995	No	No
Brain-Nucleusaccumbens(basalganglia)	198	RLN1	ENSG00000107018.7	9	0.0119257	0.190811	16	0.198894	No	No
Brain-Nucleusaccumbens(basalganglia)	198	RP11-12D24.10	ENSG00000272866.1	9	1.60697e-06	2.57115e-05	16	0.00775995	Yes	Yes
Brain-Nucleusaccumbens(basalganglia)	198	PLGRKT	ENSG00000107020.9	9	0.000739146	0.0118263	16	0.0325988	Yes	No
Brain-Nucleusaccumbens(basalganglia)	198	CD274	ENSG00000120217.13	9	0.00180751	0.0289202	16	0.0493561	Yes	No
Brain-Nucleusaccumbens(basalganglia)	198	PDCD1LG2	ENSG00000197646.7	9	0.00197986	0.0316777	16	0.051728	No	No
Brain-Nucleusaccumbens(basalganglia)	198	RIC1	ENSG00000107036.11	9	0.000147956	0.00251524	17	0.0203118	Yes	No
Brain-Nucleusaccumbens(basalganglia)	198	ERMP1	ENSG00000099219.13	9	0.00282655	0.0452248	16	0.0638371	No	No
Brain-Nucleusaccumbens(basalganglia)	198	KIAA2026	ENSG00000183354.11	9	0.000946244	0.0160861	17	0.0369606	Yes	No
Brain-Nucleusaccumbens(basalganglia)	198	RANBP6	ENSG00000137040.9	9	0.00834889	0.133582	16	0.144648	No	No
Brain-Nucleusaccumbens(basalganglia)	198	IL33	ENSG00000137033.11	9	0.00735954	0.132472	18	0.143608	No	No
Brain-Nucleusaccumbens(basalganglia)	198	UHRF2	ENSG00000147854.16	9	7.77633e-05	0.0014775	19	0.017952	Yes	No
Brain-Nucleusaccumbens(basalganglia)	198	GLDC	ENSG00000178445.9	9	0.00159911	0.0319822	20	0.0520553	No	No
Brain-Nucleusaccumbens(basalganglia)	198	RP11-390F4.6	ENSG00000236924.1	9	0.000817848	0.016357	20	0.0372397	Yes	No
Brain-Nucleusaccumbens(basalganglia)	198	RP11-390F4.3	ENSG00000225489.6	9	0.000637972	0.0127594	20	0.0334393	Yes	No
Brain-Nucleusaccumbens(basalganglia)	198	KDM4C	ENSG00000107077.18	9	3.09826e-05	0.000743582	24	0.0159348	Yes	No
Brain-Nucleusaccumbens(basalganglia)	198	RP11-77E14.2	ENSG00000273056.1	9	0.000582562	0.0133989	23	0.0341139	Yes	No
Brain-Nucleusaccumbens(basalganglia)	198	TMEM261	ENSG00000137038.7	9	0.00309873	0.0743695	24	0.0903217	No	No
Brain-Nucleusaccumbens(basalganglia)	198	PTPRD	ENSG00000153707.16	9	0.00779209	0.327268	42	0.330792	No	No
Brain-Nucleusaccumbens(basalganglia)	198	PTPRD-AS1	ENSG00000225706.1	9	0.000228913	0.00480716	21	0.0237685	Yes	No
Brain-Nucleusaccumbens(basalganglia)	198	PTPRD-AS2	ENSG00000226717.2	9	0.00368029	0.0772861	21	0.0930203	No	No
Brain-Nucleusaccumbens(basalganglia)	198	LURAP1L	ENSG00000153714.5	9	0.00024065	0.00409105	17	0.02269	Yes	No
Brain-Nucleusaccumbens(basalganglia)	198	MPDZ	ENSG00000107186.16	9	0.00181027	0.0325848	18	0.052535	No	No
Brain-Nucleusaccumbens(basalganglia)	198	LINC01235	ENSG00000270547.5	9	0.00114487	0.017173	15	0.0380786	Yes	No
Brain-Nucleusaccumbens(basalganglia)	198	NFIB	ENSG00000147862.15	9	0.000263865	0.00501344	19	0.0241362	Yes	No
Brain-Nucleusaccumbens(basalganglia)	198	RP11-408A13.3	ENSG00000273399.2	9	0.000217665	0.0037003	17	0.0222837	Yes	No
Brain-Nucleusaccumbens(basalganglia)	198	RP11-408A13.4	ENSG00000272871.1	9	0.0010428	0.0177276	17	0.0386467	Yes	No
Brain-Nucleusaccumbens(basalganglia)	198	ZDHHC21	ENSG00000175893.11	9	0.000327361	0.00589249	18	0.0253836	Yes	No
Brain-Nucleusaccumbens(basalganglia)	198	CER1	ENSG00000147869.4	9	0.000378193	0.00642928	17	0.0259724	Yes	No
Brain-Nucleusaccumbens(basalganglia)	198	FREM1	ENSG00000164946.19	9	0.00137003	0.0246606	18	0.0454821	Yes	No
Brain-Nucleusaccumbens(basalganglia)	198	TTC39B	ENSG00000155158.20	9	0.00048716	0.00876889	18	0.0290256	Yes	No
Brain-Nucleusaccumbens(basalganglia)	198	SNAPC3	ENSG00000164975.15	9	0.000442273	0.00796092	18	0.0280276	Yes	No
Brain-Nucleusaccumbens(basalganglia)	198	PSIP1	ENSG00000164985.14	9	8.38168e-05	0.0015087	18	0.017952	Yes	No
Brain-Nucleusaccumbens(basalganglia)	198	CCDC171	ENSG00000164989.16	9	0.00273088	0.0573486	21	0.0750834	No	No
Brain-Nucleusaccumbens(basalganglia)	198	BNC2	ENSG00000173068.17	9	0.000424976	0.00849952	20	0.0286622	Yes	No
Brain-Nucleusaccumbens(basalganglia)	198	CNTLN	ENSG00000044459.14	9	0.000790242	0.0158048	20	0.036708	Yes	No
Brain-Nucleusaccumbens(basalganglia)	198	SH3GL2	ENSG00000107295.9	9	1.70011e-05	0.000340022	20	0.0137865	Yes	No
Brain-Nucleusaccumbens(basalganglia)	198	ADAMTSL1	ENSG00000178031.16	9	8.29404e-06	0.000223939	27	0.0129076	Yes	No
Brain-Nucleusaccumbens(basalganglia)	198	RRAGA	ENSG00000155876.5	9	0.000441723	0.0075093	17	0.027461	Yes	No
Brain-Nucleusaccumbens(basalganglia)	198	HAUS6	ENSG00000147874.10	9	0.000299409	0.00538936	18	0.0246066	Yes	No
Brain-Nucleusaccumbens(basalganglia)	198	PLIN2	ENSG00000147872.9	9	0.00493158	0.0887684	18	0.103449	No	No
Brain-Nucleusaccumbens(basalganglia)	198	DENND4C	ENSG00000137145.20	9	0.00367087	0.0660757	18	0.0829031	No	No
Brain-Nucleusaccumbens(basalganglia)	198	RPS6	ENSG00000137154.12	9	1.37402e-05	0.000233583	17	0.0129674	Yes	No
Brain-Nucleusaccumbens(basalganglia)	198	ACER2	ENSG00000177076.5	9	0.00170881	0.0290498	17	0.0494411	Yes	No
Brain-Nucleusaccumbens(basalganglia)	198	SLC24A2	ENSG00000155886.11	9	6.58251e-06	0.000125068	19	0.0112741	Yes	No
Brain-Nucleusaccumbens(basalganglia)	198	RP11-378I6.1	ENSG00000261402.1	9	0.0026451	0.0396765	15	0.0587373	No	No
Brain-Nucleusaccumbens(basalganglia)	198	MLLT3	ENSG00000171843.15	9	0.00030309	0.00484943	16	0.0238383	Yes	No
Brain-Nucleusaccumbens(basalganglia)	198	FOCAD	ENSG00000188352.12	9	0.000496413	0.00843902	17	0.0285692	Yes	No
Brain-Nucleusaccumbens(basalganglia)	198	HACD4	ENSG00000188921.13	9	0.00122635	0.0183953	15	0.0393321	Yes	No
Brain-Nucleusaccumbens(basalganglia)	198	IFNW1	ENSG00000177047.6	9	0.00129277	0.0180987	14	0.0390196	Yes	No
Brain-Nucleusaccumbens(basalganglia)	198	IFNA21	ENSG00000137080.4	9	0.000187676	0.00262746	14	0.020576	Yes	No
Brain-Nucleusaccumbens(basalganglia)	198	KLHL9	ENSG00000198642.6	9	0.00413942	0.0538125	13	0.0716857	No	No
Brain-Nucleusaccumbens(basalganglia)	198	IFNA6	ENSG00000120235.4	9	0.00050763	0.00659919	13	0.0262112	Yes	No
Brain-Nucleusaccumbens(basalganglia)	198	IFNA13	ENSG00000233816.3	9	0.00145052	0.0188568	13	0.0398102	Yes	No
Brain-Nucleusaccumbens(basalganglia)	198	IFNA2	ENSG00000188379.6	9	0.000369847	0.00517785	14	0.0243375	Yes	No
Brain-Nucleusaccumbens(basalganglia)	198	RP11-354P17.15	ENSG00000261696.1	9	0.00265619	0.0371867	14	0.0565361	No	No
Brain-Nucleusaccumbens(basalganglia)	198	IFNE	ENSG00000184995.7	9	0.0012854	0.0179955	14	0.0389123	Yes	No
Brain-Nucleusaccumbens(basalganglia)	198	MTAP	ENSG00000099810.18	9	0.00399121	0.0638593	16	0.0809514	No	No
Brain-Nucleusaccumbens(basalganglia)	198	CDKN2A	ENSG00000147889.17	9	0.000111467	0.00167201	15	0.0182894	Yes	No
Brain-Nucleusaccumbens(basalganglia)	198	CDKN2B	ENSG00000147883.10	9	0.00241159	0.0337622	14	0.053476	No	No
Brain-Nucleusaccumbens(basalganglia)	198	DMRTA1	ENSG00000176399.3	9	0.00383684	0.0537157	14	0.071632	No	No
Brain-Nucleusaccumbens(basalganglia)	198	LINC01239	ENSG00000234840.1	9	8.11313e-05	0.00113584	14	0.0170431	Yes	No
Brain-Nucleusaccumbens(basalganglia)	198	ELAVL2	ENSG00000107105.14	9	0.00726442	0.087173	12	0.101988	No	No
Brain-Nucleusaccumbens(basalganglia)	198	TUSC1	ENSG00000198680.4	9	0.00239323	0.0358985	15	0.0553212	No	No
Brain-Nucleusaccumbens(basalganglia)	198	CAAP1	ENSG00000120159.11	9	0.000563049	0.00844574	15	0.0285852	Yes	No
Brain-Nucleusaccumbens(basalganglia)	198	PLAA	ENSG00000137055.14	9	0.00244777	0.0367165	15	0.0561023	No	No
Brain-Nucleusaccumbens(basalganglia)	198	IFT74	ENSG00000096872.15	9	0.000975815	0.015613	16	0.0364758	Yes	No
Brain-Nucleusaccumbens(basalganglia)	198	TEK	ENSG00000120156.20	9	3.77669e-06	6.0427e-05	16	0.0104118	Yes	No
Brain-Nucleusaccumbens(basalganglia)	198	EQTN	ENSG00000120160.10	9	0.00173167	0.0259751	15	0.0467439	Yes	No
Brain-Nucleusaccumbens(basalganglia)	198	MOB3B	ENSG00000120162.9	9	0.000946231	0.0170322	18	0.0379176	Yes	No
Brain-Nucleusaccumbens(basalganglia)	198	C9orf72	ENSG00000147894.14	9	0.000690397	0.0117367	17	0.0325158	Yes	No
Brain-Nucleusaccumbens(basalganglia)	198	LINGO2	ENSG00000174482.10	9	0.000924374	0.0240337	26	0.0447905	Yes	No
Brain-Nucleusaccumbens(basalganglia)	198	ACO1	ENSG00000122729.18	9	0.00125605	0.0213529	17	0.0423915	Yes	No
Brain-Nucleusaccumbens(basalganglia)	198	DDX58	ENSG00000107201.9	9	0.0225017	0.382528	17	0.385108	No	No
Brain-Nucleusaccumbens(basalganglia)	198	TOPORS	ENSG00000197579.7	9	0.00382148	0.0649652	17	0.0818935	No	No
Brain-Nucleusaccumbens(basalganglia)	198	TOPORS-AS1	ENSG00000235453.8	9	0.000250576	0.00425979	17	0.0229012	Yes	No
Brain-Nucleusaccumbens(basalganglia)	198	NDUFB6	ENSG00000165264.10	9	0.00271106	0.046088	17	0.0645506	No	No
Brain-Nucleusaccumbens(basalganglia)	198	GVQW1	ENSG00000241043.1	9	0.00108438	0.0184344	17	0.0393526	Yes	No
Brain-Nucleusaccumbens(basalganglia)	198	TMEM215	ENSG00000188133.5	9	0.00162135	0.0275629	17	0.0481601	Yes	No
Brain-Nucleusaccumbens(basalganglia)	198	RP11-462B18.2	ENSG00000231193.1	9	0.00369131	0.0627522	17	0.0799004	No	No
Brain-Nucleusaccumbens(basalganglia)	198	APTX	ENSG00000137074.18	9	0.00230722	0.0392228	17	0.0583646	No	No
Brain-Nucleusaccumbens(basalganglia)	198	DNAJA1	ENSG00000086061.15	9	0.000141675	0.00226681	16	0.01974	Yes	No
Brain-Nucleusaccumbens(basalganglia)	198	SMU1	ENSG00000122692.8	9	0.00209889	0.0335823	16	0.0533549	No	No
Brain-Nucleusaccumbens(basalganglia)	198	B4GALT1	ENSG00000086062.12	9	0.00311464	0.0498343	16	0.0679623	No	No
Brain-Nucleusaccumbens(basalganglia)	198	BAG1	ENSG00000107262.18	9	0.000860839	0.0129126	15	0.0335701	Yes	No
Brain-Nucleusaccumbens(basalganglia)	198	CHMP5	ENSG00000086065.13	9	6.54315e-05	0.000981473	15	0.0166694	Yes	No
Brain-Nucleusaccumbens(basalganglia)	198	NFX1	ENSG00000086102.18	9	0.000491264	0.00736896	15	0.0273338	Yes	No
Brain-Nucleusaccumbens(basalganglia)	198	AQP7	ENSG00000165269.12	9	0.00989867	0.14848	15	0.158536	No	No
Brain-Nucleusaccumbens(basalganglia)	198	AQP3	ENSG00000165272.14	9	0.006795	0.09513	14	0.10924	No	No
Brain-Nucleusaccumbens(basalganglia)	198	NOL6	ENSG00000165271.16	9	0.0197464	0.276449	14	0.281284	No	No
Brain-Nucleusaccumbens(basalganglia)	198	ANKRD18B	ENSG00000230453.9	9	0.00560852	0.0785192	14	0.094105	No	No
Brain-Nucleusaccumbens(basalganglia)	198	RP11-384P7.7	ENSG00000260947.1	9	0.00375312	0.0525437	14	0.0705503	No	No
Brain-Nucleusaccumbens(basalganglia)	198	PRSS3	ENSG00000010438.16	9	0.0113015	0.158221	14	0.167815	No	No
Brain-Nucleusaccumbens(basalganglia)	198	UBE2R2	ENSG00000107341.4	9	0.00189871	0.0284807	15	0.0490072	Yes	No
Brain-Nucleusaccumbens(basalganglia)	198	UBAP2	ENSG00000137073.21	9	0.000227432	0.00318405	14	0.021622	Yes	No
Brain-Nucleusaccumbens(basalganglia)	198	DCAF12	ENSG00000198876.12	9	0.001655	0.0231699	14	0.0439922	Yes	No
Brain-Nucleusaccumbens(basalganglia)	198	UBAP1	ENSG00000165006.13	9	0.00435222	0.060931	14	0.078238	No	No
Brain-Nucleusaccumbens(basalganglia)	198	KIF24	ENSG00000186638.16	9	0.000870429	0.0113156	13	0.0320989	Yes	No
Brain-Nucleusaccumbens(basalganglia)	198	NUDT2	ENSG00000164978.17	9	0.00287121	0.0373258	13	0.0566734	No	No
Brain-Nucleusaccumbens(basalganglia)	198	KIAA1161	ENSG00000164976.8	9	0.000213025	0.00276933	13	0.0208266	Yes	No
Brain-Nucleusaccumbens(basalganglia)	198	C9orf24	ENSG00000164972.12	9	0.00350337	0.0455438	13	0.0641282	No	No
Brain-Nucleusaccumbens(basalganglia)	198	FAM219A	ENSG00000164970.14	9	0.00152968	0.0198858	13	0.040792	Yes	No
Brain-Nucleusaccumbens(basalganglia)	198	DNAI1	ENSG00000122735.15	9	0.000492522	0.00591026	12	0.0253855	Yes	No
Brain-Nucleusaccumbens(basalganglia)	198	ENHO	ENSG00000168913.6	9	0.00979822	0.117579	12	0.129875	No	No
Brain-Nucleusaccumbens(basalganglia)	198	CNTFR	ENSG00000122756.14	9	0.0189022	0.226827	12	0.233429	No	No
Brain-Nucleusaccumbens(basalganglia)	198	RPP25L	ENSG00000164967.9	9	0.00401801	0.0441981	11	0.062949	No	No
Brain-Nucleusaccumbens(basalganglia)	198	DCTN3	ENSG00000137100.15	9	0.0231063	0.254169	11	0.25982	No	No
Brain-Nucleusaccumbens(basalganglia)	198	ARID3C	ENSG00000205143.2	9	0.000893245	0.00982569	11	0.0302429	Yes	No
Brain-Nucleusaccumbens(basalganglia)	198	SIGMAR1	ENSG00000147955.16	9	0.000929394	0.0102233	11	0.0307797	Yes	No
Brain-Nucleusaccumbens(basalganglia)	198	GALT	ENSG00000213930.11	9	0.00236732	0.0260405	11	0.0467997	Yes	No
Brain-Nucleusaccumbens(basalganglia)	198	IL11RA	ENSG00000137070.17	9	0.000707956	0.00778752	11	0.0277777	Yes	No
Brain-Nucleusaccumbens(basalganglia)	198	CCL27	ENSG00000213927.3	9	0.00139861	0.0153847	11	0.0361761	Yes	No
Brain-Nucleusaccumbens(basalganglia)	198	RP11-195F19.5	ENSG00000187186.14	9	0.00396046	0.043565	11	0.0623497	No	No
Brain-Nucleusaccumbens(basalganglia)	198	CCL19	ENSG00000172724.11	9	0.00228212	0.0251033	11	0.045878	Yes	No
Brain-Nucleusaccumbens(basalganglia)	198	CCL21	ENSG00000137077.7	9	0.00593983	0.0653381	11	0.0822383	No	No
Brain-Nucleusaccumbens(basalganglia)	198	FAM205C	ENSG00000187791.12	9	0.00701431	0.0771574	11	0.0929082	No	No
Brain-Nucleusaccumbens(basalganglia)	198	PHF24	ENSG00000122733.12	9	0.00033137	0.00397644	12	0.0225742	Yes	No
Brain-Nucleusaccumbens(basalganglia)	198	DNAJB5-AS1	ENSG00000281491.1	9	0.0106774	0.117452	11	0.129774	No	No
Brain-Nucleusaccumbens(basalganglia)	198	DNAJB5	ENSG00000137094.14	9	0.000977213	0.0117266	12	0.0325105	Yes	No
Brain-Nucleusaccumbens(basalganglia)	198	C9orf131	ENSG00000174038.12	9	0.02075	0.249	12	0.254836	No	No
Brain-Nucleusaccumbens(basalganglia)	198	VCP	ENSG00000165280.15	9	0.00487348	0.0584818	12	0.0761129	No	No
Brain-Nucleusaccumbens(basalganglia)	198	FANCG	ENSG00000221829.9	9	0.00076325	0.009159	12	0.0295063	Yes	No
Brain-Nucleusaccumbens(basalganglia)	198	PIGO	ENSG00000165282.13	9	3.61062e-05	0.000433275	12	0.0144119	Yes	No
Brain-Nucleusaccumbens(basalganglia)	198	STOML2	ENSG00000165283.15	9	0.0182278	0.218734	12	0.225738	No	No
Brain-Nucleusaccumbens(basalganglia)	198	FAM214B	ENSG00000005238.19	9	0.00386432	0.0463719	12	0.0647773	No	No
Brain-Nucleusaccumbens(basalganglia)	198	UNC13B	ENSG00000198722.14	9	0.00069064	0.00897832	13	0.0292148	Yes	No
Brain-Nucleusaccumbens(basalganglia)	198	RUSC2	ENSG00000198853.11	9	0.00139773	0.0153751	11	0.0361761	Yes	No
Brain-Nucleusaccumbens(basalganglia)	198	FAM166B	ENSG00000215187.10	9	0.00813533	0.0894887	11	0.104108	No	No
Brain-Nucleusaccumbens(basalganglia)	198	TESK1	ENSG00000107140.15	9	0.000437824	0.00481607	11	0.0237862	Yes	No
Brain-Nucleusaccumbens(basalganglia)	198	CD72	ENSG00000137101.12	9	0.00272958	0.0300254	11	0.050353	No	No
Brain-Nucleusaccumbens(basalganglia)	198	CCDC107	ENSG00000159884.11	9	0.00492595	0.0541855	11	0.0720771	No	No
Brain-Nucleusaccumbens(basalganglia)	198	ARHGEF39	ENSG00000137135.17	9	0.0061916	0.0681076	11	0.0846938	No	No
Brain-Nucleusaccumbens(basalganglia)	198	CA9	ENSG00000107159.12	9	0.0228448	0.251293	11	0.257067	No	No
Brain-Nucleusaccumbens(basalganglia)	198	TPM2	ENSG00000198467.13	9	0.00791684	0.0870852	11	0.101924	No	No
Brain-Nucleusaccumbens(basalganglia)	198	TLN1	ENSG00000137076.20	9	0.0126416	0.139057	11	0.149748	No	No
Brain-Nucleusaccumbens(basalganglia)	198	CREB3	ENSG00000107175.11	9	0.00291442	0.0320586	11	0.0520884	No	No
Brain-Nucleusaccumbens(basalganglia)	198	GBA2	ENSG00000070610.14	9	0.00275425	0.0302968	11	0.0505751	No	No
Brain-Nucleusaccumbens(basalganglia)	198	RGP1	ENSG00000107185.9	9	0.000698347	0.00768182	11	0.0276126	Yes	No
Brain-Nucleusaccumbens(basalganglia)	198	RP11-112J3.16	ENSG00000227388.2	9	0.00228043	0.0250847	11	0.0458649	Yes	No
Brain-Nucleusaccumbens(basalganglia)	198	NPR2	ENSG00000159899.14	9	0.00990133	0.108915	11	0.121962	No	No
Brain-Nucleusaccumbens(basalganglia)	198	SPAG8	ENSG00000137098.13	9	1.64603e-05	0.000181063	11	0.0124886	Yes	No
Brain-Nucleusaccumbens(basalganglia)	198	HINT2	ENSG00000137133.10	9	0.000399704	0.00439674	11	0.0231723	Yes	No
Brain-Nucleusaccumbens(basalganglia)	198	TMEM8B	ENSG00000137103.16	9	2.22245e-05	0.00024447	11	0.0129797	Yes	No
Brain-Nucleusaccumbens(basalganglia)	198	FAM221B	ENSG00000204930.9	9	0.00864559	0.0951015	11	0.109214	No	No
Brain-Nucleusaccumbens(basalganglia)	198	LINC00950	ENSG00000281205.1	9	0.00030209	0.00332299	11	0.0217104	Yes	No
Brain-Nucleusaccumbens(basalganglia)	198	OR13J1	ENSG00000168828.5	9	0.000661895	0.00728085	11	0.0271582	Yes	No
Brain-Nucleusaccumbens(basalganglia)	198	HRCT1	ENSG00000196196.2	9	0.00332961	0.0366257	11	0.0560225	No	No
Brain-Nucleusaccumbens(basalganglia)	198	SPAAR	ENSG00000235387.2	9	0.00102073	0.011228	11	0.0320105	Yes	No
Brain-Nucleusaccumbens(basalganglia)	198	RECK	ENSG00000122707.11	9	0.00709033	0.085084	12	0.100188	No	No
Brain-Nucleusaccumbens(basalganglia)	198	GLIPR2	ENSG00000122694.15	9	0.000420268	0.00504322	12	0.0242102	Yes	No
Brain-Nucleusaccumbens(basalganglia)	198	CCIN	ENSG00000185972.5	9	0.00184293	0.0202722	11	0.0412396	Yes	No
Brain-Nucleusaccumbens(basalganglia)	198	CLTA	ENSG00000122705.16	9	8.91154e-05	0.00106939	12	0.0167437	Yes	No
Brain-Nucleusaccumbens(basalganglia)	198	GNE	ENSG00000159921.14	9	0.00146006	0.0175207	12	0.0384716	Yes	No
Brain-Nucleusaccumbens(basalganglia)	198	RNF38	ENSG00000137075.17	9	0.000514331	0.00617198	12	0.0256823	Yes	No
Brain-Nucleusaccumbens(basalganglia)	198	RP11-220I1.5	ENSG00000260100.1	9	0.0016199	0.0226787	14	0.0435653	Yes	No
Brain-Nucleusaccumbens(basalganglia)	198	EBLN3P	ENSG00000281649.1	9	0.00229963	0.0321948	14	0.0522052	No	No
Brain-Nucleusaccumbens(basalganglia)	198	ZCCHC7	ENSG00000147905.17	9	0.00141442	0.0226307	16	0.0435146	Yes	No
Brain-Nucleusaccumbens(basalganglia)	198	GRHPR	ENSG00000137106.17	9	0.000161968	0.00242953	15	0.020164	Yes	No
Brain-Nucleusaccumbens(basalganglia)	198	ZBTB5	ENSG00000168795.4	9	0.00119604	0.0179406	15	0.0388397	Yes	No
Brain-Nucleusaccumbens(basalganglia)	198	POLR1E	ENSG00000137054.15	9	0.000319644	0.00479466	15	0.0237429	Yes	No
Brain-Nucleusaccumbens(basalganglia)	198	FBXO10	ENSG00000147912.12	9	0.00301937	0.04831	16	0.0665917	No	No
Brain-Nucleusaccumbens(basalganglia)	198	TOMM5	ENSG00000175768.12	9	0.00372532	0.0596051	16	0.0771612	No	No
Brain-Nucleusaccumbens(basalganglia)	198	FRMPD1	ENSG00000070601.9	9	0.000701163	0.0119198	17	0.032624	Yes	No
Brain-Nucleusaccumbens(basalganglia)	198	TRMT10B	ENSG00000165275.9	9	0.00566678	0.0963352	17	0.110422	No	No
Brain-Nucleusaccumbens(basalganglia)	198	EXOSC3	ENSG00000107371.12	9	0.00276034	0.0469258	17	0.0653409	No	No
Brain-Nucleusaccumbens(basalganglia)	198	DCAF10	ENSG00000122741.15	9	0.000391348	0.00665292	17	0.0262844	Yes	No
Brain-Nucleusaccumbens(basalganglia)	198	SLC25A51	ENSG00000122696.13	9	0.00119141	0.0190626	16	0.0399897	Yes	No
Brain-Nucleusaccumbens(basalganglia)	198	SHB	ENSG00000107338.9	9	0.00118977	0.0190363	16	0.039953	Yes	No
Brain-Nucleusaccumbens(basalganglia)	198	ALDH1B1	ENSG00000137124.7	9	0.000462982	0.00648175	14	0.0260774	Yes	No
Brain-Nucleusaccumbens(basalganglia)	198	IGFBPL1	ENSG00000137142.4	9	0.000939067	0.0131469	14	0.0338068	Yes	No
Brain-Nucleusaccumbens(basalganglia)	198	FAM95C	ENSG00000273036.2	9	0.00156434	0.0203364	13	0.0413148	Yes	No
Brain-Nucleusaccumbens(basalganglia)	198	ANKRD18A	ENSG00000180071.19	9	0.000745363	0.00968972	13	0.0301144	Yes	No
Brain-Nucleusaccumbens(basalganglia)	198	CNTNAP3	ENSG00000106714.17	9	0.000860816	0.00774734	9	0.0277263	Yes	No
Brain-Nucleusaccumbens(basalganglia)	198	GLIDR	ENSG00000278175.3	9	0.00123355	0.00370064	3	0.0222837	Yes	No
Brain-Nucleusaccumbens(basalganglia)	198	FAM95B1	ENSG00000223839.7	9	0.00228414	0.00456827	2	0.0234593	Yes	No
Brain-Nucleusaccumbens(basalganglia)	198	RP11-318K12.2	ENSG00000275390.1	9	0.025153	0.050306	2	0.0683941	No	No
Brain-Nucleusaccumbens(basalganglia)	198	BX255923.3	ENSG00000276462.1	9	0.0525576	0.105115	2	0.118516	No	No
Brain-Nucleusaccumbens(basalganglia)	198	FOXD4L6	ENSG00000273514.1	9	0.0179267	0.0358534	2	0.0552751	No	No
Brain-Nucleusaccumbens(basalganglia)	198	CBWD7	ENSG00000215126.10	9	0.015044	0.0300881	2	0.0504024	No	No
Brain-Nucleusaccumbens(basalganglia)	198	PTGER4P2-CDK2AP2P2	ENSG00000275450.1	9	0.109035	0.21807	2	0.225116	No	No
Brain-Nucleusaccumbens(basalganglia)	198	CNTNAP3B	ENSG00000154529.14	9	0.00739878	0.0369939	5	0.0563465	No	No
Brain-Nucleusaccumbens(basalganglia)	198	RP11-475I24.3	ENSG00000237357.2	9	0.0127562	0.0637809	5	0.0808991	No	No
Brain-Nucleusaccumbens(basalganglia)	198	RP11-459O16.8	ENSG00000276128.1	9	0.00711403	0.0284561	4	0.0489752	Yes	No
Brain-Nucleusaccumbens(basalganglia)	198	CH17-296N19.1	ENSG00000283378.1	9	0.0256656	0.0256656	1	0.0464522	Yes	No
Brain-Nucleusaccumbens(basalganglia)	198	FAM27C	ENSG00000154537.4	9	0.00337525	0.00337525	1	0.0217819	Yes	No
Brain-Nucleusaccumbens(basalganglia)	198	RP11-374M1.5	ENSG00000235659.1	9	0.042746	0.042746	1	0.0615792	No	No
Brain-Nucleusaccumbens(basalganglia)	198	RP11-449H15.2	ENSG00000231838.1	9	0.0132994	0.0132994	1	0.0339998	Yes	No
Brain-Nucleusaccumbens(basalganglia)	198	RP11-211N8.2	ENSG00000226007.2	9	0.00766093	0.00766093	1	0.0275979	Yes	No
Brain-Nucleusaccumbens(basalganglia)	198	LINC01410	ENSG00000238113.6	9	0.00608697	0.0121739	2	0.0328505	Yes	No
Brain-Nucleusaccumbens(basalganglia)	198	RP11-262H14.3	ENSG00000234665.8	9	0.0741235	0.148247	2	0.158306	No	No
Brain-Nucleusaccumbens(basalganglia)	198	RP11-262H14.4	ENSG00000170161.6	9	0.00140853	0.00281705	2	0.0209061	Yes	No
Brain-Nucleusaccumbens(basalganglia)	198	ANKRD20A4	ENSG00000172014.12	9	0.0384639	0.115392	3	0.127863	No	No
Brain-Nucleusaccumbens(basalganglia)	198	CBWD5	ENSG00000147996.16	9	0.0101615	0.0203229	2	0.0413013	Yes	No
Brain-Nucleusaccumbens(basalganglia)	198	FOXD4L4	ENSG00000184659.5	9	0.00531956	0.0106391	2	0.0312492	Yes	No
Brain-Nucleusaccumbens(basalganglia)	198	RP11-15E1.5	ENSG00000274893.1	9	0.0119475	0.023895	2	0.0446758	Yes	No
Brain-Nucleusaccumbens(basalganglia)	198	ZNF658	ENSG00000274349.4	9	0.0321227	0.0642454	2	0.0812677	No	No
Brain-Nucleusaccumbens(basalganglia)	198	ANKRD20A1	ENSG00000260691.5	9	0.0420585	0.210292	5	0.217656	No	No
Brain-Nucleusaccumbens(basalganglia)	198	CBWD3	ENSG00000196873.15	9	0.000101755	0.000712288	7	0.0158698	Yes	No
Brain-Nucleusaccumbens(basalganglia)	198	FOXD4L3	ENSG00000187559.5	9	0.00298935	0.0209255	7	0.0419361	Yes	No
Brain-Nucleusaccumbens(basalganglia)	198	PGM5	ENSG00000154330.12	9	0.00097563	0.00878067	9	0.0290342	Yes	No
Brain-Nucleusaccumbens(basalganglia)	198	PIP5K1B	ENSG00000107242.17	9	0.00454117	0.0544941	12	0.0723607	No	No
Brain-Nucleusaccumbens(basalganglia)	198	FAM122A	ENSG00000187866.8	9	0.000446507	0.00446507	10	0.0232929	Yes	No
Brain-Nucleusaccumbens(basalganglia)	198	FXN	ENSG00000165060.11	9	0.00146148	0.0189993	13	0.0399007	Yes	No
Brain-Nucleusaccumbens(basalganglia)	198	TJP2	ENSG00000119139.17	9	0.00964662	0.135053	14	0.145919	No	No
Brain-Nucleusaccumbens(basalganglia)	198	FAM189A2	ENSG00000135063.17	9	0.00350689	0.0490965	14	0.0672937	No	No
Brain-Nucleusaccumbens(basalganglia)	198	APBA1	ENSG00000107282.7	9	0.00107862	0.0172579	16	0.038169	Yes	No
Brain-Nucleusaccumbens(basalganglia)	198	RP11-109D9.4	ENSG00000261447.1	9	0.00122853	0.018428	15	0.039352	Yes	No
Brain-Nucleusaccumbens(basalganglia)	198	PTAR1	ENSG00000188647.12	9	0.000812823	0.0121924	15	0.0328658	Yes	No
Brain-Nucleusaccumbens(basalganglia)	198	C9orf135	ENSG00000204711.8	9	0.00708265	0.113322	16	0.125949	No	No
Brain-Nucleusaccumbens(basalganglia)	198	MAMDC2	ENSG00000165072.9	9	0.000281031	0.00477752	17	0.023724	Yes	No
Brain-Nucleusaccumbens(basalganglia)	198	SMC5	ENSG00000198887.8	9	0.00120175	0.0192281	16	0.0401887	Yes	No
Brain-Nucleusaccumbens(basalganglia)	198	KLF9	ENSG00000119138.4	9	0.00555555	0.0833333	15	0.0985783	No	No
Brain-Nucleusaccumbens(basalganglia)	198	TRPM3	ENSG00000083067.22	9	0.000282206	0.00564412	20	0.0249618	Yes	No
Brain-Nucleusaccumbens(basalganglia)	198	TMEM2	ENSG00000135048.13	9	0.000162327	0.0024349	15	0.020164	Yes	No
Brain-Nucleusaccumbens(basalganglia)	198	ABHD17B	ENSG00000107362.13	9	0.000566944	0.00793722	14	0.0279884	Yes	No
Brain-Nucleusaccumbens(basalganglia)	198	C9orf85	ENSG00000155621.14	9	0.00339335	0.0475069	14	0.0658586	No	No
Brain-Nucleusaccumbens(basalganglia)	198	GDA	ENSG00000119125.16	9	0.00326136	0.045659	14	0.064216	No	No
Brain-Nucleusaccumbens(basalganglia)	198	ZFAND5	ENSG00000107372.12	9	0.00754232	0.0905079	12	0.104985	No	No
Brain-Nucleusaccumbens(basalganglia)	198	TMC1	ENSG00000165091.15	9	0.000123199	0.00160159	13	0.018204	Yes	No
Brain-Nucleusaccumbens(basalganglia)	198	ALDH1A1	ENSG00000165092.12	9	0.00526888	0.0684954	13	0.0850599	No	No
Brain-Nucleusaccumbens(basalganglia)	198	ANXA1	ENSG00000135046.13	9	0.0141791	0.170149	12	0.179214	No	No
Brain-Nucleusaccumbens(basalganglia)	198	RORB	ENSG00000198963.10	9	0.00402331	0.0643729	16	0.0813733	No	No
Brain-Nucleusaccumbens(basalganglia)	198	TRPM6	ENSG00000119121.21	9	0.00169855	0.0288754	17	0.0493196	Yes	No
Brain-Nucleusaccumbens(basalganglia)	198	C9orf40	ENSG00000135045.6	9	0.00205908	0.0329453	16	0.0528404	No	No
Brain-Nucleusaccumbens(basalganglia)	198	CARNMT1	ENSG00000156017.12	9	0.0026498	0.0450466	17	0.0636843	No	No
Brain-Nucleusaccumbens(basalganglia)	198	NMRK1	ENSG00000106733.20	9	0.00280375	0.0476638	17	0.0660095	No	No
Brain-Nucleusaccumbens(basalganglia)	198	OSTF1	ENSG00000134996.11	9	0.000830339	0.0141158	17	0.0348662	Yes	No
Brain-Nucleusaccumbens(basalganglia)	198	PCSK5	ENSG00000099139.13	9	0.000534541	0.0117599	22	0.0325299	Yes	No
Brain-Nucleusaccumbens(basalganglia)	198	RFK	ENSG00000135002.11	9	0.00908096	0.163457	18	0.172735	No	No
Brain-Nucleusaccumbens(basalganglia)	198	GCNT1	ENSG00000187210.12	9	4.24394e-06	7.6391e-05	18	0.0104118	Yes	No
Brain-Nucleusaccumbens(basalganglia)	198	PRUNE2	ENSG00000106772.17	9	0.00343276	0.0652224	19	0.0821097	No	No
Brain-Nucleusaccumbens(basalganglia)	198	VPS13A	ENSG00000197969.11	9	0.000188968	0.00321245	17	0.021673	Yes	No
Brain-Nucleusaccumbens(basalganglia)	198	GNA14	ENSG00000156049.6	9	0.00107993	0.0172789	16	0.038174	Yes	No
Brain-Nucleusaccumbens(basalganglia)	198	GNAQ	ENSG00000156052.10	9	0.00415595	0.0706512	17	0.0869366	No	No
Brain-Nucleusaccumbens(basalganglia)	198	CEP78	ENSG00000148019.12	9	9.99405e-07	1.39917e-05	14	0.00775995	Yes	Yes
Brain-Nucleusaccumbens(basalganglia)	198	PSAT1	ENSG00000135069.13	9	0.00166925	0.0233695	14	0.0441931	Yes	No
Brain-Nucleusaccumbens(basalganglia)	198	TLE4	ENSG00000106829.18	9	0.00262393	0.0472307	18	0.0656179	No	No
Brain-Nucleusaccumbens(basalganglia)	198	TLE1	ENSG00000196781.14	9	0.000327956	0.00459138	14	0.0234778	Yes	No
Brain-Nucleusaccumbens(basalganglia)	198	RP11-154D17.1	ENSG00000233926.1	9	0.000370611	0.00481794	13	0.0237862	Yes	No
Brain-Nucleusaccumbens(basalganglia)	198	RASEF	ENSG00000165105.9	9	0.00461268	0.0599649	13	0.0774719	No	No
Brain-Nucleusaccumbens(basalganglia)	198	FRMD3	ENSG00000172159.15	9	0.00731999	0.11712	16	0.129462	No	No
Brain-Nucleusaccumbens(basalganglia)	198	IDNK	ENSG00000148057.15	9	7.13353e-05	0.00107003	15	0.0167437	Yes	No
Brain-Nucleusaccumbens(basalganglia)	198	UBQLN1	ENSG00000135018.13	9	0.00703396	0.112543	16	0.125255	No	No
Brain-Nucleusaccumbens(basalganglia)	198	GKAP1	ENSG00000165113.12	9	0.00147849	0.0236559	16	0.0444622	Yes	No
Brain-Nucleusaccumbens(basalganglia)	198	KIF27	ENSG00000165115.14	9	0.000146741	0.00220111	15	0.0195132	Yes	No
Brain-Nucleusaccumbens(basalganglia)	198	C9orf64	ENSG00000165118.14	9	0.00913341	0.137001	15	0.147796	No	No
Brain-Nucleusaccumbens(basalganglia)	198	HNRNPK	ENSG00000165119.20	9	1.53836e-06	2.30755e-05	15	0.00775995	Yes	Yes
Brain-Nucleusaccumbens(basalganglia)	198	RMI1	ENSG00000178966.16	9	0.00205306	0.0307958	15	0.050921	No	No
Brain-Nucleusaccumbens(basalganglia)	198	SLC28A3	ENSG00000197506.7	9	0.00231885	0.0347827	15	0.0543515	No	No
Brain-Nucleusaccumbens(basalganglia)	198	NTRK2	ENSG00000148053.15	9	0.00556148	0.0834223	15	0.0986576	No	No
Brain-Nucleusaccumbens(basalganglia)	198	AGTPBP1	ENSG00000135049.15	9	0.00509061	0.0712685	14	0.0875424	No	No
Brain-Nucleusaccumbens(basalganglia)	198	RP11-213G2.2	ENSG00000230303.5	9	0.00499836	0.0649787	13	0.0819048	No	No
Brain-Nucleusaccumbens(basalganglia)	198	NAA35	ENSG00000135040.15	9	0.00428473	0.0557015	13	0.0735147	No	No
Brain-Nucleusaccumbens(basalganglia)	198	GOLM1	ENSG00000135052.16	9	0.00457872	0.0595233	13	0.0770773	No	No
Brain-Nucleusaccumbens(basalganglia)	198	ISCA1	ENSG00000135070.14	9	0.0240099	0.312129	13	0.315894	No	No
Brain-Nucleusaccumbens(basalganglia)	198	ZCCHC6	ENSG00000083223.17	9	0.0108266	0.151573	14	0.161488	No	No
Brain-Nucleusaccumbens(basalganglia)	198	GAS1	ENSG00000180447.6	9	0.000550595	0.00880951	16	0.0290766	Yes	No
Brain-Nucleusaccumbens(basalganglia)	198	GAS1RR	ENSG00000226237.1	9	0.00176469	0.028235	16	0.0487883	Yes	No
Brain-Nucleusaccumbens(basalganglia)	198	RP11-276H19.2	ENSG00000269994.1	9	0.000228642	0.00365827	16	0.0222638	Yes	No
Brain-Nucleusaccumbens(basalganglia)	198	C9orf170	ENSG00000204446.4	9	0.00197319	0.031571	16	0.0516358	No	No
Brain-Nucleusaccumbens(basalganglia)	198	DAPK1	ENSG00000196730.12	9	0.00143622	0.025852	18	0.0466433	Yes	No
Brain-Nucleusaccumbens(basalganglia)	198	CTSL	ENSG00000135047.14	9	0.000411778	0.00658845	16	0.0262112	Yes	No
Brain-Nucleusaccumbens(basalganglia)	198	CDK20	ENSG00000156345.17	9	0.0040028	0.0720503	18	0.0882705	No	No
Brain-Nucleusaccumbens(basalganglia)	198	SPIN1	ENSG00000106723.16	9	0.000614705	0.01045	17	0.0310595	Yes	No
Brain-Nucleusaccumbens(basalganglia)	198	NXNL2	ENSG00000130045.15	9	0.00923152	0.147704	16	0.157782	No	No
Brain-Nucleusaccumbens(basalganglia)	198	C9orf47	ENSG00000186354.10	9	0.00246942	0.0419802	17	0.0608661	No	No
Brain-Nucleusaccumbens(basalganglia)	198	S1PR3	ENSG00000213694.3	9	0.00126381	0.0214848	17	0.0424881	Yes	No
Brain-Nucleusaccumbens(basalganglia)	198	SHC3	ENSG00000148082.9	9	0.00512747	0.0922945	18	0.106603	No	No
Brain-Nucleusaccumbens(basalganglia)	198	CKS2	ENSG00000123975.4	9	0.000256472	0.00436002	17	0.0231083	Yes	No
Brain-Nucleusaccumbens(basalganglia)	198	SECISBP2	ENSG00000187742.14	9	0.00132194	0.0224729	17	0.0433806	Yes	No
Brain-Nucleusaccumbens(basalganglia)	198	SEMA4D	ENSG00000187764.11	9	0.000678433	0.0122118	18	0.0328891	Yes	No
Brain-Nucleusaccumbens(basalganglia)	198	GADD45G	ENSG00000130222.10	9	0.000967015	0.0174063	18	0.0383346	Yes	No
Brain-Nucleusaccumbens(basalganglia)	198	MIR4290HG	ENSG00000227555.1	9	0.000769456	0.0130807	17	0.0337597	Yes	No
Brain-Nucleusaccumbens(basalganglia)	198	LINC01508	ENSG00000231107.1	9	0.000316433	0.00537935	17	0.024606	Yes	No
Brain-Nucleusaccumbens(basalganglia)	198	DIRAS2	ENSG00000165023.6	9	0.000883741	0.0150236	17	0.0358575	Yes	No
Brain-Nucleusaccumbens(basalganglia)	198	SYK	ENSG00000165025.14	9	0.00159389	0.0270961	17	0.0477355	Yes	No
Brain-Nucleusaccumbens(basalganglia)	198	RP11-305L7.1	ENSG00000230537.1	9	0.00155038	0.0217053	14	0.0427023	Yes	No
Brain-Nucleusaccumbens(basalganglia)	198	LINC00484	ENSG00000229694.6	9	0.00176367	0.026455	15	0.0471598	Yes	No
Brain-Nucleusaccumbens(basalganglia)	198	RP11-305L7.7	ENSG00000273381.1	9	0.00214149	0.0321223	15	0.0521501	No	No
Brain-Nucleusaccumbens(basalganglia)	198	AUH	ENSG00000148090.11	9	0.000363972	0.00545958	15	0.0247543	Yes	No
Brain-Nucleusaccumbens(basalganglia)	198	NFIL3	ENSG00000165030.3	9	0.000274871	0.00384819	14	0.0224815	Yes	No
Brain-Nucleusaccumbens(basalganglia)	198	ROR2	ENSG00000169071.14	9	0.000334845	0.00535752	16	0.0245793	Yes	No
Brain-Nucleusaccumbens(basalganglia)	198	SPTLC1	ENSG00000090054.13	9	0.00022524	0.00292811	13	0.0210827	Yes	No
Brain-Nucleusaccumbens(basalganglia)	198	IARS	ENSG00000196305.17	9	0.00449402	0.0584223	13	0.0760462	No	No
Brain-Nucleusaccumbens(basalganglia)	198	NOL8	ENSG00000198000.11	9	0.00181729	0.0236248	13	0.0444312	Yes	No
Brain-Nucleusaccumbens(basalganglia)	198	CENPP	ENSG00000188312.13	9	0.000816186	0.0122428	15	0.0329144	Yes	No
Brain-Nucleusaccumbens(basalganglia)	198	OGN	ENSG00000106809.10	9	0.000578763	0.00752392	13	0.027461	Yes	No
Brain-Nucleusaccumbens(basalganglia)	198	OMD	ENSG00000127083.7	9	0.00119094	0.0154822	13	0.0363239	Yes	No
Brain-Nucleusaccumbens(basalganglia)	198	ASPN	ENSG00000106819.11	9	0.00190632	0.0247821	13	0.0455954	Yes	No
Brain-Nucleusaccumbens(basalganglia)	198	ECM2	ENSG00000106823.12	9	0.000353334	0.00459334	13	0.0234812	Yes	No
Brain-Nucleusaccumbens(basalganglia)	198	IPPK	ENSG00000127080.9	9	0.00826204	0.107406	13	0.120592	No	No
Brain-Nucleusaccumbens(basalganglia)	198	BICD2	ENSG00000185963.13	9	0.00723984	0.0941179	13	0.108293	No	No
Brain-Nucleusaccumbens(basalganglia)	198	ZNF484	ENSG00000127081.13	9	1.62817e-05	0.000227944	14	0.0129515	Yes	No
Brain-Nucleusaccumbens(basalganglia)	198	FGD3	ENSG00000127084.17	9	0.000576823	0.00865234	15	0.0288185	Yes	No
Brain-Nucleusaccumbens(basalganglia)	198	SUSD3	ENSG00000157303.10	9	0.0134262	0.201393	15	0.209122	No	No
Brain-Nucleusaccumbens(basalganglia)	198	CARD19	ENSG00000165233.17	9	0.00166086	0.024913	15	0.0457157	Yes	No
Brain-Nucleusaccumbens(basalganglia)	198	NINJ1	ENSG00000131669.9	9	0.00444252	0.0666378	15	0.0833728	No	No
Brain-Nucleusaccumbens(basalganglia)	198	WNK2	ENSG00000165238.16	9	0.00282269	0.0451631	16	0.0637895	No	No
Brain-Nucleusaccumbens(basalganglia)	198	C9orf129	ENSG00000204352.2	9	0.000245149	0.00367724	15	0.0222662	Yes	No
Brain-Nucleusaccumbens(basalganglia)	198	FAM120AOS	ENSG00000188938.15	9	0.00209674	0.0314511	15	0.0515435	No	No
Brain-Nucleusaccumbens(basalganglia)	198	FAM120A	ENSG00000048828.16	9	0.0219492	0.373137	17	0.375799	No	No
Brain-Nucleusaccumbens(basalganglia)	198	PHF2	ENSG00000197724.10	9	0.00437574	0.0743877	17	0.0903321	No	No
Brain-Nucleusaccumbens(basalganglia)	198	BARX1	ENSG00000131668.13	9	0.000597691	0.00956306	16	0.0299569	Yes	No
Brain-Nucleusaccumbens(basalganglia)	198	PTPDC1	ENSG00000158079.14	9	0.00113734	0.0181975	16	0.0391398	Yes	No
Brain-Nucleusaccumbens(basalganglia)	198	RP11-2B6.3	ENSG00000269946.1	9	8.01372e-05	0.00120206	15	0.0172993	Yes	No
Brain-Nucleusaccumbens(basalganglia)	198	ZNF169	ENSG00000175787.16	9	0.000534913	0.00748878	14	0.0274268	Yes	No
Brain-Nucleusaccumbens(basalganglia)	198	RP11-307E17.8	ENSG00000232063.1	9	0.00297815	0.0416941	14	0.06063	No	No
Brain-Nucleusaccumbens(basalganglia)	198	MFSD14B	ENSG00000148110.15	9	0.00086234	0.0120728	14	0.0327639	Yes	No
Brain-Nucleusaccumbens(basalganglia)	198	FBP1	ENSG00000165140.9	9	0.00455148	0.0637208	14	0.0808396	No	No
Brain-Nucleusaccumbens(basalganglia)	198	C9orf3	ENSG00000148120.16	9	0.00527233	0.0843573	16	0.0995375	No	No
Brain-Nucleusaccumbens(basalganglia)	198	FANCC	ENSG00000158169.12	9	0.00169519	0.027123	16	0.0477615	Yes	No
Brain-Nucleusaccumbens(basalganglia)	198	RP11-435O5.7	ENSG00000271384.1	9	0.00318282	0.0413766	13	0.0603321	No	No
Brain-Nucleusaccumbens(basalganglia)	198	PTCH1	ENSG00000185920.15	9	0.000433603	0.00607044	14	0.0255805	Yes	No
Brain-Nucleusaccumbens(basalganglia)	198	ERCC6L2	ENSG00000182150.15	9	0.00111686	0.0122855	11	0.032944	Yes	No
Brain-Nucleusaccumbens(basalganglia)	198	LINC00092	ENSG00000225194.2	9	0.00314925	0.0346418	11	0.0542277	No	No
Brain-Nucleusaccumbens(basalganglia)	198	RP11-569G13.2	ENSG00000237212.1	9	0.00646358	0.0710994	11	0.0873877	No	No
Brain-Nucleusaccumbens(basalganglia)	198	RP11-569G13.3	ENSG00000275465.5	9	0.00793083	0.0872391	11	0.102048	No	No
Brain-Nucleusaccumbens(basalganglia)	198	HSD17B3	ENSG00000130948.9	9	0.000505391	0.00606469	12	0.0255805	Yes	No
Brain-Nucleusaccumbens(basalganglia)	198	SLC35D2	ENSG00000130958.11	9	0.00233812	0.0280575	12	0.0486017	Yes	No
Brain-Nucleusaccumbens(basalganglia)	198	ZNF367	ENSG00000165244.6	9	0.000737641	0.00885169	12	0.0290766	Yes	No
Brain-Nucleusaccumbens(basalganglia)	198	HABP4	ENSG00000130956.13	9	0.0107915	0.129498	12	0.140804	No	No
Brain-Nucleusaccumbens(basalganglia)	198	CDC14B	ENSG00000081377.16	9	0.00695479	0.0904123	13	0.104935	No	No
Brain-Nucleusaccumbens(basalganglia)	198	AAED1	ENSG00000158122.11	9	0.000478208	0.0057385	12	0.0251389	Yes	No
Brain-Nucleusaccumbens(basalganglia)	198	RP11-535M15.1	ENSG00000224848.1	9	0.000430515	0.00516618	12	0.024311	Yes	No
Brain-Nucleusaccumbens(basalganglia)	198	ZNF510	ENSG00000081386.12	9	0.00163193	0.0195832	12	0.0405138	Yes	No
Brain-Nucleusaccumbens(basalganglia)	198	ZNF782	ENSG00000196597.11	9	0.00153495	0.0184194	12	0.039352	Yes	No
Brain-Nucleusaccumbens(basalganglia)	198	MFSD14C	ENSG00000196312.12	9	0.00188968	0.0226761	12	0.0435651	Yes	No
Brain-Nucleusaccumbens(basalganglia)	198	CTSV	ENSG00000136943.10	9	0.0097053	0.106758	11	0.120005	No	No
Brain-Nucleusaccumbens(basalganglia)	198	RP11-498P14.3	ENSG00000242375.1	9	0.000196124	0.00215737	11	0.0193897	Yes	No
Brain-Nucleusaccumbens(basalganglia)	198	RP11-498P14.5	ENSG00000203279.3	9	0.000179468	0.00197415	11	0.0190456	Yes	No
Brain-Nucleusaccumbens(basalganglia)	198	CCDC180	ENSG00000197816.13	9	0.000982813	0.0117938	12	0.0325565	Yes	No
Brain-Nucleusaccumbens(basalganglia)	198	TDRD7	ENSG00000196116.7	9	0.00182966	0.021956	12	0.042915	Yes	No
Brain-Nucleusaccumbens(basalganglia)	198	TMOD1	ENSG00000136842.13	9	0.000415089	0.00498107	12	0.0241362	Yes	No
Brain-Nucleusaccumbens(basalganglia)	198	TSTD2	ENSG00000136925.14	9	0.000161636	0.00193963	12	0.0189301	Yes	No
Brain-Nucleusaccumbens(basalganglia)	198	NCBP1	ENSG00000136937.12	9	0.000906399	0.0117832	13	0.0325472	Yes	No
Brain-Nucleusaccumbens(basalganglia)	198	XPA	ENSG00000136936.10	9	0.00885334	0.115093	13	0.127594	No	No
Brain-Nucleusaccumbens(basalganglia)	198	TRMO	ENSG00000136932.13	9	0.000995093	0.0139313	14	0.0346693	Yes	No
Brain-Nucleusaccumbens(basalganglia)	198	ANP32B	ENSG00000136938.8	9	0.00197402	0.0296103	15	0.0499513	Yes	No
Brain-Nucleusaccumbens(basalganglia)	198	NANS	ENSG00000095380.10	9	0.00159941	0.0239912	15	0.0447644	Yes	No
Brain-Nucleusaccumbens(basalganglia)	198	TRIM14	ENSG00000106785.14	9	0.000200395	0.00300592	15	0.021256	Yes	No
Brain-Nucleusaccumbens(basalganglia)	198	CORO2A	ENSG00000106789.12	9	0.00353057	0.0529585	15	0.0709431	No	No
Brain-Nucleusaccumbens(basalganglia)	198	TBC1D2	ENSG00000095383.19	9	0.00182128	0.0273192	15	0.0479522	Yes	No
Brain-Nucleusaccumbens(basalganglia)	198	GABBR2	ENSG00000136928.6	9	0.00102637	0.0164219	16	0.0372945	Yes	No
Brain-Nucleusaccumbens(basalganglia)	198	ANKS6	ENSG00000165138.17	9	0.000951521	0.0123698	13	0.0330314	Yes	No
Brain-Nucleusaccumbens(basalganglia)	198	GALNT12	ENSG00000119514.6	9	9.77336e-05	0.00127054	13	0.0175867	Yes	No
Brain-Nucleusaccumbens(basalganglia)	198	COL15A1	ENSG00000204291.10	9	0.00350322	0.0455419	13	0.0641282	No	No
Brain-Nucleusaccumbens(basalganglia)	198	TGFBR1	ENSG00000106799.12	9	1.86588e-05	0.000223905	12	0.0129076	Yes	No
Brain-Nucleusaccumbens(basalganglia)	198	ALG2	ENSG00000119523.9	9	0.00196218	0.0235461	12	0.0443704	Yes	No
Brain-Nucleusaccumbens(basalganglia)	198	SEC61B	ENSG00000106803.9	9	0.000800223	0.00960268	12	0.030018	Yes	No
Brain-Nucleusaccumbens(basalganglia)	198	NAMA	ENSG00000271086.5	9	0.00206684	0.0227353	11	0.0436347	Yes	No
Brain-Nucleusaccumbens(basalganglia)	198	RP11-554F20.1	ENSG00000237461.1	9	2.98936e-05	0.000358723	12	0.0139183	Yes	No
Brain-Nucleusaccumbens(basalganglia)	198	NR4A3	ENSG00000119508.17	9	0.00489161	0.0538077	11	0.0716857	No	No
Brain-Nucleusaccumbens(basalganglia)	198	STX17	ENSG00000136874.10	9	0.00557226	0.0612948	11	0.07855	No	No
Brain-Nucleusaccumbens(basalganglia)	198	ERP44	ENSG00000023318.7	9	0.000407548	0.00489058	12	0.0239067	Yes	No
Brain-Nucleusaccumbens(basalganglia)	198	INVS	ENSG00000119509.12	9	7.73559e-05	0.00100563	13	0.0166694	Yes	No
Brain-Nucleusaccumbens(basalganglia)	198	TEX10	ENSG00000136891.13	9	0.0129587	0.155505	12	0.165271	No	No
Brain-Nucleusaccumbens(basalganglia)	198	MSANTD3	ENSG00000066697.14	9	0.00513471	0.0616165	12	0.0788568	No	No
Brain-Nucleusaccumbens(basalganglia)	198	TMEFF1	ENSG00000241697.4	9	0.00114268	0.0148548	13	0.0357302	Yes	No
Brain-Nucleusaccumbens(basalganglia)	198	MURC	ENSG00000170681.6	9	0.000765618	0.00918742	12	0.0295152	Yes	No
Brain-Nucleusaccumbens(basalganglia)	198	PLPPR1	ENSG00000148123.14	9	0.000111593	0.00212026	19	0.0192754	Yes	No
Brain-Nucleusaccumbens(basalganglia)	198	BAAT	ENSG00000136881.11	9	0.000819162	0.0147449	18	0.0356058	Yes	No
Brain-Nucleusaccumbens(basalganglia)	198	MRPL50	ENSG00000136897.7	9	0.000295985	0.00532773	18	0.0245589	Yes	No
Brain-Nucleusaccumbens(basalganglia)	198	ZNF189	ENSG00000136870.10	9	0.00168797	0.0303834	18	0.050627	No	No
Brain-Nucleusaccumbens(basalganglia)	198	ALDOB	ENSG00000136872.17	9	0.00110535	0.0198964	18	0.040792	Yes	No
Brain-Nucleusaccumbens(basalganglia)	198	TMEM246	ENSG00000165152.8	9	0.000149581	0.00269245	18	0.0207477	Yes	No
Brain-Nucleusaccumbens(basalganglia)	198	RNF20	ENSG00000155827.11	9	0.00386937	0.0696486	18	0.086011	No	No
Brain-Nucleusaccumbens(basalganglia)	198	GRIN3A	ENSG00000198785.4	9	0.000137175	0.0027435	20	0.0207567	Yes	No
Brain-Nucleusaccumbens(basalganglia)	198	SMC2-AS1	ENSG00000270332.1	9	0.00631805	0.132679	21	0.143815	No	No
Brain-Nucleusaccumbens(basalganglia)	198	SMC2	ENSG00000136824.18	9	0.000875864	0.0183932	21	0.0393321	Yes	No
Brain-Nucleusaccumbens(basalganglia)	198	NIPSNAP3A	ENSG00000136783.9	9	0.00310946	0.0559703	18	0.0737669	No	No
Brain-Nucleusaccumbens(basalganglia)	198	NIPSNAP3B	ENSG00000165028.11	9	0.0156685	0.282033	18	0.286678	No	No
Brain-Nucleusaccumbens(basalganglia)	198	ABCA1	ENSG00000165029.15	9	0.00491403	0.0933666	19	0.10758	No	No
Brain-Nucleusaccumbens(basalganglia)	198	SLC44A1	ENSG00000070214.15	9	0.000733316	0.0124664	17	0.0331018	Yes	No
Brain-Nucleusaccumbens(basalganglia)	198	FSD1L	ENSG00000106701.11	9	0.000674959	0.0107993	16	0.0314431	Yes	No
Brain-Nucleusaccumbens(basalganglia)	198	FKTN	ENSG00000106692.13	9	0.00179322	0.0286916	16	0.0491739	Yes	No
Brain-Nucleusaccumbens(basalganglia)	198	TAL2	ENSG00000186051.6	9	0.0184578	0.258409	14	0.26389	No	No
Brain-Nucleusaccumbens(basalganglia)	198	TMEM38B	ENSG00000095209.11	9	0.000631555	0.00884177	14	0.0290766	Yes	No
Brain-Nucleusaccumbens(basalganglia)	198	LINC01505	ENSG00000234323.6	9	0.00012515	0.0022527	18	0.019683	Yes	No
Brain-Nucleusaccumbens(basalganglia)	198	ZNF462	ENSG00000148143.12	9	0.000103602	0.00145043	14	0.017952	Yes	No
Brain-Nucleusaccumbens(basalganglia)	198	RAD23B	ENSG00000119318.12	9	0.000979784	0.0146968	15	0.0355983	Yes	No
Brain-Nucleusaccumbens(basalganglia)	198	KLF4	ENSG00000136826.14	9	0.000546698	0.00820047	15	0.0283408	Yes	No
Brain-Nucleusaccumbens(basalganglia)	198	IKBKAP	ENSG00000070061.14	9	0.000884429	0.0159197	18	0.036821	Yes	No
Brain-Nucleusaccumbens(basalganglia)	198	FAM206A	ENSG00000119328.11	9	0.00100168	0.0170286	17	0.0379176	Yes	No
Brain-Nucleusaccumbens(basalganglia)	198	CTNNAL1	ENSG00000119326.14	9	0.000421902	0.00759424	18	0.0275606	Yes	No
Brain-Nucleusaccumbens(basalganglia)	198	TMEM245	ENSG00000106771.12	9	0.00177688	0.0319839	18	0.0520553	No	No
Brain-Nucleusaccumbens(basalganglia)	198	FRRS1L	ENSG00000260230.2	9	5.97707e-07	1.0161e-05	17	0.00775995	Yes	Yes
Brain-Nucleusaccumbens(basalganglia)	198	EPB41L4B	ENSG00000095203.14	9	0.000262047	0.00471684	18	0.0236089	Yes	No
Brain-Nucleusaccumbens(basalganglia)	198	PTPN3	ENSG00000070159.13	9	0.0011371	0.0216049	19	0.0426176	Yes	No
Brain-Nucleusaccumbens(basalganglia)	198	PALM2	ENSG00000243444.7	9	0.00211513	0.0444178	21	0.0631402	No	No
Brain-Nucleusaccumbens(basalganglia)	198	AKAP2	ENSG00000241978.9	9	0.000715062	0.0135862	19	0.0343607	Yes	No
Brain-Nucleusaccumbens(basalganglia)	198	TXN	ENSG00000136810.12	9	7.69385e-05	0.00146183	19	0.017952	Yes	No
Brain-Nucleusaccumbens(basalganglia)	198	SVEP1	ENSG00000165124.17	9	0.00309329	0.0587726	19	0.0764148	No	No
Brain-Nucleusaccumbens(basalganglia)	198	MUSK	ENSG00000030304.13	9	0.00141607	0.0269052	19	0.047574	Yes	No
Brain-Nucleusaccumbens(basalganglia)	198	LPAR1	ENSG00000198121.13	9	0.00155443	0.0295341	19	0.0498932	Yes	No
Brain-Nucleusaccumbens(basalganglia)	198	OR2K2	ENSG00000171133.2	9	0.000474613	0.00854303	18	0.0287011	Yes	No
Brain-Nucleusaccumbens(basalganglia)	198	KIAA0368	ENSG00000136813.14	9	0.000793584	0.0150781	19	0.0359133	Yes	No
Brain-Nucleusaccumbens(basalganglia)	198	ZNF483	ENSG00000173258.12	9	0.00409188	0.069562	17	0.0859321	No	No
Brain-Nucleusaccumbens(basalganglia)	198	PTGR1	ENSG00000106853.18	9	0.000179636	0.00305381	17	0.0213566	Yes	No
Brain-Nucleusaccumbens(basalganglia)	198	DNAJC25	ENSG00000059769.19	9	0.0160111	0.256178	16	0.261755	No	No
Brain-Nucleusaccumbens(basalganglia)	198	GNG10	ENSG00000242616.3	9	0.00184121	0.0294593	16	0.0498722	Yes	No
Brain-Nucleusaccumbens(basalganglia)	198	UGCG	ENSG00000148154.9	9	3.85122e-06	6.16196e-05	16	0.0104118	Yes	No
Brain-Nucleusaccumbens(basalganglia)	198	SUSD1	ENSG00000106868.16	9	0.000994513	0.0159122	16	0.036821	Yes	No
Brain-Nucleusaccumbens(basalganglia)	198	PTBP3	ENSG00000119314.15	9	0.00191922	0.0307075	16	0.050883	No	No
Brain-Nucleusaccumbens(basalganglia)	198	HSDL2	ENSG00000119471.14	9	0.00141328	0.0226125	16	0.0434968	Yes	No
Brain-Nucleusaccumbens(basalganglia)	198	KIAA1958	ENSG00000165185.14	9	0.0142823	0.228517	16	0.234942	No	No
Brain-Nucleusaccumbens(basalganglia)	198	INIP	ENSG00000148153.13	9	0.000769921	0.0115488	15	0.0323129	Yes	No
Brain-Nucleusaccumbens(basalganglia)	198	SNX30	ENSG00000148158.16	9	0.00100031	0.0160049	16	0.0369136	Yes	No
Brain-Nucleusaccumbens(basalganglia)	198	ZNF883	ENSG00000228623.5	9	0.000113756	0.00170635	15	0.0183773	Yes	No
Brain-Nucleusaccumbens(basalganglia)	198	ZFP37	ENSG00000136866.13	9	0.00260515	0.0364721	14	0.0558613	No	No
Brain-Nucleusaccumbens(basalganglia)	198	FAM225B	ENSG00000225684.3	9	0.00108329	0.0151661	14	0.0359865	Yes	No
Brain-Nucleusaccumbens(basalganglia)	198	FAM225A	ENSG00000231528.2	9	0.00375264	0.052537	14	0.0705503	No	No
Brain-Nucleusaccumbens(basalganglia)	198	SLC31A2	ENSG00000136867.10	9	3.46791e-05	0.000485507	14	0.0146484	Yes	No
Brain-Nucleusaccumbens(basalganglia)	198	FKBP15	ENSG00000119321.8	9	0.000164668	0.00247002	15	0.0201912	Yes	No
Brain-Nucleusaccumbens(basalganglia)	198	SLC31A1	ENSG00000136868.10	9	0.00252711	0.0353795	14	0.0548557	No	No
Brain-Nucleusaccumbens(basalganglia)	198	CDC26	ENSG00000176386.8	9	0.00250299	0.0350419	14	0.0545272	No	No
Brain-Nucleusaccumbens(basalganglia)	198	PRPF4	ENSG00000136875.12	9	0.00611626	0.0856277	14	0.100639	No	No
Brain-Nucleusaccumbens(basalganglia)	198	RNF183	ENSG00000165188.13	9	0.000835659	0.0116992	14	0.0324841	Yes	No
Brain-Nucleusaccumbens(basalganglia)	198	WDR31	ENSG00000148225.15	9	0.00243857	0.03414	14	0.0538055	No	No
Brain-Nucleusaccumbens(basalganglia)	198	BSPRY	ENSG00000119411.10	9	0.000148692	0.00208169	14	0.0192435	Yes	No
Brain-Nucleusaccumbens(basalganglia)	198	HDHD3	ENSG00000119431.9	9	0.00173533	0.0242946	14	0.0451132	Yes	No
Brain-Nucleusaccumbens(basalganglia)	198	ALAD	ENSG00000148218.15	9	0.000357896	0.00501055	14	0.0241362	Yes	No
Brain-Nucleusaccumbens(basalganglia)	198	POLE3	ENSG00000148229.12	9	0.00310537	0.0434752	14	0.06227	No	No
Brain-Nucleusaccumbens(basalganglia)	198	C9orf43	ENSG00000157653.11	9	0.000995903	0.0139426	14	0.0346927	Yes	No
Brain-Nucleusaccumbens(basalganglia)	198	RGS3	ENSG00000138835.22	9	5.9412e-05	0.00089118	15	0.0165069	Yes	No
Brain-Nucleusaccumbens(basalganglia)	198	ZNF618	ENSG00000157657.14	9	0.000722124	0.011554	16	0.0323137	Yes	No
Brain-Nucleusaccumbens(basalganglia)	198	AMBP	ENSG00000106927.11	9	0.00169402	0.0254103	15	0.0461681	Yes	No
Brain-Nucleusaccumbens(basalganglia)	198	KIF12	ENSG00000136883.13	9	0.00157095	0.0235643	15	0.0443908	Yes	No
Brain-Nucleusaccumbens(basalganglia)	198	COL27A1	ENSG00000196739.14	9	0.0128458	0.218378	17	0.225422	No	No
Brain-Nucleusaccumbens(basalganglia)	198	ORM1	ENSG00000229314.5	9	0.00223693	0.0357909	16	0.0552302	No	No
Brain-Nucleusaccumbens(basalganglia)	198	ORM2	ENSG00000228278.3	9	0.000981262	0.0157002	16	0.0365852	Yes	No
Brain-Nucleusaccumbens(basalganglia)	198	AKNA	ENSG00000106948.16	9	0.00124434	0.0199095	16	0.040792	Yes	No
Brain-Nucleusaccumbens(basalganglia)	198	WHRN	ENSG00000095397.13	9	0.013745	0.233665	17	0.239991	No	No
Brain-Nucleusaccumbens(basalganglia)	198	ATP6V1G1	ENSG00000136888.6	9	0.0021319	0.0362423	17	0.0556204	No	No
Brain-Nucleusaccumbens(basalganglia)	198	TMEM268	ENSG00000157693.14	9	0.000503967	0.0090714	18	0.0293969	Yes	No
Brain-Nucleusaccumbens(basalganglia)	198	RP11-402G3.3	ENSG00000230601.6	9	0.000371651	0.00631806	17	0.0258839	Yes	No
Brain-Nucleusaccumbens(basalganglia)	198	TNFSF8	ENSG00000106952.7	9	0.00979517	0.166518	17	0.175765	No	No
Brain-Nucleusaccumbens(basalganglia)	198	TNC	ENSG00000041982.15	9	0.0117912	0.200451	17	0.208239	No	No
Brain-Nucleusaccumbens(basalganglia)	198	ASTN2	ENSG00000148219.16	9	0.0155996	0.35879	23	0.361702	No	No
Brain-Nucleusaccumbens(basalganglia)	198	TRIM32	ENSG00000119401.10	9	0.00041084	0.00575176	14	0.025154	Yes	No
Brain-Nucleusaccumbens(basalganglia)	198	RP11-500B12.1	ENSG00000233569.1	9	0.000176538	0.00300114	17	0.0212389	Yes	No
Brain-Nucleusaccumbens(basalganglia)	198	TLR4	ENSG00000136869.13	9	0.00068276	0.0116069	17	0.032371	Yes	No
Brain-Nucleusaccumbens(basalganglia)	198	RP11-281A20.2	ENSG00000228512.2	9	0.00920016	0.156403	17	0.16606	No	No
Brain-Nucleusaccumbens(basalganglia)	198	RP11-281A20.1	ENSG00000231901.1	9	0.00067448	0.0114662	17	0.0322302	Yes	No
Brain-Nucleusaccumbens(basalganglia)	198	BRINP1	ENSG00000078725.12	9	0.00283329	0.0424993	15	0.0613549	No	No
Brain-Nucleusaccumbens(basalganglia)	198	CDK5RAP2	ENSG00000136861.17	9	0.0052237	0.0574607	11	0.0751438	No	No
Brain-Nucleusaccumbens(basalganglia)	198	MEGF9	ENSG00000106780.8	9	0.0143988	0.158387	11	0.167971	No	No
Brain-Nucleusaccumbens(basalganglia)	198	FBXW2	ENSG00000119402.16	9	0.00147318	0.0147318	10	0.0355983	Yes	No
Brain-Nucleusaccumbens(basalganglia)	198	RP11-27I1.4	ENSG00000214654.7	9	0.00137045	0.0137045	10	0.0344818	Yes	No
Brain-Nucleusaccumbens(basalganglia)	198	PSMD5	ENSG00000095261.13	9	0.00466637	0.0466637	10	0.065096	No	No
Brain-Nucleusaccumbens(basalganglia)	198	PHF19	ENSG00000119403.13	9	0.000543263	0.00543263	10	0.0246875	Yes	No
Brain-Nucleusaccumbens(basalganglia)	198	TRAF1	ENSG00000056558.10	9	0.0011112	0.011112	10	0.0318876	Yes	No
Brain-Nucleusaccumbens(basalganglia)	198	C5	ENSG00000106804.7	9	0.00284182	0.0284182	10	0.0489422	Yes	No
Brain-Nucleusaccumbens(basalganglia)	198	CNTRL	ENSG00000119397.16	9	0.00114315	0.0114315	10	0.0321966	Yes	No
Brain-Nucleusaccumbens(basalganglia)	198	RAB14	ENSG00000119396.10	9	0.000396146	0.00396146	10	0.0225742	Yes	No
Brain-Nucleusaccumbens(basalganglia)	198	GSN	ENSG00000148180.19	9	0.0109858	0.109858	10	0.12286	No	No
Brain-Nucleusaccumbens(basalganglia)	198	STOM	ENSG00000148175.12	9	0.00192209	0.0192209	10	0.040183	Yes	No
Brain-Nucleusaccumbens(basalganglia)	198	DAB2IP	ENSG00000136848.16	9	0.0218348	0.262017	12	0.267362	No	No
Brain-Nucleusaccumbens(basalganglia)	198	TTLL11	ENSG00000175764.14	9	0.00150864	0.0181037	12	0.0390257	Yes	No
Brain-Nucleusaccumbens(basalganglia)	198	TTLL11-IT1	ENSG00000237548.1	9	0.00541234	0.064948	12	0.0818775	No	No
Brain-Nucleusaccumbens(basalganglia)	198	NDUFA8	ENSG00000119421.6	9	0.00200677	0.0200677	10	0.0409932	Yes	No
Brain-Nucleusaccumbens(basalganglia)	198	MORN5	ENSG00000185681.12	9	0.00428501	0.0428501	10	0.0616903	No	No
Brain-Nucleusaccumbens(basalganglia)	198	LHX6	ENSG00000106852.15	9	0.00442761	0.0442761	10	0.0630147	No	No
Brain-Nucleusaccumbens(basalganglia)	198	RBM18	ENSG00000119446.13	9	0.00286326	0.0286326	10	0.0491146	Yes	No
Brain-Nucleusaccumbens(basalganglia)	198	MRRF	ENSG00000148187.17	9	0.00194114	0.0194114	10	0.0403809	Yes	No
Brain-Nucleusaccumbens(basalganglia)	198	PTGS1	ENSG00000095303.14	9	0.0141179	0.141179	10	0.151737	No	No
Brain-Nucleusaccumbens(basalganglia)	198	OR1L8	ENSG00000171496.3	9	0.00459588	0.0459588	10	0.0644781	No	No
Brain-Nucleusaccumbens(basalganglia)	198	PDCL	ENSG00000136940.13	9	0.000209594	0.00188635	9	0.0187306	Yes	No
Brain-Nucleusaccumbens(basalganglia)	198	RC3H2	ENSG00000056586.15	9	2.91434e-05	0.00026229	9	0.0129901	Yes	No
Brain-Nucleusaccumbens(basalganglia)	198	ZBTB6	ENSG00000186130.4	9	0.00613923	0.0552531	9	0.0731135	No	No
Brain-Nucleusaccumbens(basalganglia)	198	ZBTB26	ENSG00000171448.8	9	0.00182161	0.0163945	9	0.0372623	Yes	No
Brain-Nucleusaccumbens(basalganglia)	198	RABGAP1	ENSG00000011454.16	9	0.00180234	0.0180234	10	0.0389588	Yes	No
Brain-Nucleusaccumbens(basalganglia)	198	STRBP	ENSG00000165209.18	9	0.0165427	0.18197	11	0.190354	No	No
Brain-Nucleusaccumbens(basalganglia)	198	CRB2	ENSG00000148204.11	9	0.0117382	0.117382	10	0.129705	No	No
Brain-Nucleusaccumbens(basalganglia)	198	DENND1A	ENSG00000119522.16	9	3.78363e-05	0.000454035	12	0.0146484	Yes	No
Brain-Nucleusaccumbens(basalganglia)	198	LHX2	ENSG00000106689.10	9	0.000871179	0.00784061	9	0.0278303	Yes	No
Brain-Nucleusaccumbens(basalganglia)	198	NEK6	ENSG00000119408.16	9	0.00291157	0.0320272	11	0.0520714	No	No
Brain-Nucleusaccumbens(basalganglia)	198	PSMB7	ENSG00000136930.12	9	2.50569e-06	2.50569e-05	10	0.00775995	Yes	Yes
Brain-Nucleusaccumbens(basalganglia)	198	NR5A1	ENSG00000136931.9	9	3.60015e-05	0.000360015	10	0.0139183	Yes	No
Brain-Nucleusaccumbens(basalganglia)	198	NR6A1	ENSG00000148200.16	9	0.0107181	0.117899	11	0.13015	No	No
Brain-Nucleusaccumbens(basalganglia)	198	OLFML2A	ENSG00000185585.19	9	0.00293228	0.0293228	10	0.0497149	Yes	No
Brain-Nucleusaccumbens(basalganglia)	198	WDR38	ENSG00000136918.7	9	0.000967507	0.00967507	10	0.0300887	Yes	No
Brain-Nucleusaccumbens(basalganglia)	198	RPL35	ENSG00000136942.14	9	0.00111482	0.0111482	10	0.0319074	Yes	No
Brain-Nucleusaccumbens(basalganglia)	198	ARPC5L	ENSG00000136950.13	9	0.00013507	0.0013507	10	0.0178328	Yes	No
Brain-Nucleusaccumbens(basalganglia)	198	GOLGA1	ENSG00000136935.13	9	0.00172415	0.0172415	10	0.0381541	Yes	No
Brain-Nucleusaccumbens(basalganglia)	198	SCAI	ENSG00000173611.17	9	0.000776136	0.0085375	11	0.0287011	Yes	No
Brain-Nucleusaccumbens(basalganglia)	198	PPP6C	ENSG00000119414.11	9	0.00643484	0.0643484	10	0.0813546	No	No
Brain-Nucleusaccumbens(basalganglia)	198	RABEPK	ENSG00000136933.16	9	0.000145618	0.00145618	10	0.017952	Yes	No
Brain-Nucleusaccumbens(basalganglia)	198	HSPA5	ENSG00000044574.7	9	0.0011147	0.0100323	9	0.0304986	Yes	No
Brain-Nucleusaccumbens(basalganglia)	198	GAPVD1	ENSG00000165219.21	9	0.00311679	0.0311679	10	0.0512949	No	No
Brain-Nucleusaccumbens(basalganglia)	198	MAPKAP1	ENSG00000119487.16	9	0.00159389	0.0191267	12	0.0400689	Yes	No
Brain-Nucleusaccumbens(basalganglia)	198	PBX3	ENSG00000167081.16	9	0.000957533	0.0124479	13	0.0330943	Yes	No
Brain-Nucleusaccumbens(basalganglia)	198	RP11-343J18.1	ENSG00000228392.1	9	0.00136197	0.0149816	11	0.0358194	Yes	No
Brain-Nucleusaccumbens(basalganglia)	198	MVB12B	ENSG00000196814.14	9	0.000486581	0.00632555	13	0.0258952	Yes	No
Brain-Nucleusaccumbens(basalganglia)	198	ZBTB43	ENSG00000169155.9	9	0.00826313	0.107421	13	0.120601	No	No
Brain-Nucleusaccumbens(basalganglia)	198	ZBTB34	ENSG00000177125.5	9	0.00282518	0.0367273	13	0.0561093	No	No
Brain-Nucleusaccumbens(basalganglia)	198	RALGPS1	ENSG00000136828.18	9	0.00107545	0.0150563	14	0.0358991	Yes	No
Brain-Nucleusaccumbens(basalganglia)	198	ANGPTL2	ENSG00000136859.9	9	0.0141948	0.170337	12	0.179378	No	No
Brain-Nucleusaccumbens(basalganglia)	198	GARNL3	ENSG00000136895.18	9	0.002632	0.031584	12	0.051649	No	No
Brain-Nucleusaccumbens(basalganglia)	198	SLC2A8	ENSG00000136856.17	9	0.00418137	0.0459951	11	0.0644944	No	No
Brain-Nucleusaccumbens(basalganglia)	198	ZNF79	ENSG00000196152.10	9	0.0114111	0.125523	11	0.137202	No	No
Brain-Nucleusaccumbens(basalganglia)	198	RPL12	ENSG00000197958.12	9	0.00216826	0.0238509	11	0.0446572	Yes	No
Brain-Nucleusaccumbens(basalganglia)	198	LRSAM1	ENSG00000148356.13	9	0.000144218	0.0015864	11	0.018204	Yes	No
Brain-Nucleusaccumbens(basalganglia)	198	FAM129B	ENSG00000136830.11	9	0.000467654	0.00467654	10	0.0235584	Yes	No
Brain-Nucleusaccumbens(basalganglia)	198	STXBP1	ENSG00000136854.19	9	0.000256849	0.00256849	10	0.0203962	Yes	No
Brain-Nucleusaccumbens(basalganglia)	198	PTRH1	ENSG00000187024.13	9	0.00387411	0.034867	9	0.0544225	No	No
Brain-Nucleusaccumbens(basalganglia)	198	CFAP157	ENSG00000160401.14	9	0.00620799	0.0558719	9	0.0736532	No	No
Brain-Nucleusaccumbens(basalganglia)	198	TTC16	ENSG00000167094.15	9	0.0160087	0.144078	9	0.154453	No	No
Brain-Nucleusaccumbens(basalganglia)	198	TOR2A	ENSG00000160404.17	9	0.00251323	0.0226191	9	0.0434968	Yes	No
Brain-Nucleusaccumbens(basalganglia)	198	SH2D3C	ENSG00000095370.19	9	0.00100622	0.00905597	9	0.0293678	Yes	No
Brain-Nucleusaccumbens(basalganglia)	198	CDK9	ENSG00000136807.13	9	0.00141187	0.0112949	8	0.0320858	Yes	No
Brain-Nucleusaccumbens(basalganglia)	198	FPGS	ENSG00000136877.14	9	0.00322751	0.0290476	9	0.0494411	Yes	No
Brain-Nucleusaccumbens(basalganglia)	198	ENG	ENSG00000106991.13	9	0.00292216	0.0262994	9	0.0470372	Yes	No
Brain-Nucleusaccumbens(basalganglia)	198	AK1	ENSG00000106992.17	9	0.0314815	0.283333	9	0.287871	No	No
Brain-Nucleusaccumbens(basalganglia)	198	ST6GALNAC6	ENSG00000160408.14	9	7.2157e-05	0.000649413	9	0.0157132	Yes	No
Brain-Nucleusaccumbens(basalganglia)	198	ST6GALNAC4	ENSG00000136840.18	9	0.0224767	0.179814	8	0.188326	No	No
Brain-Nucleusaccumbens(basalganglia)	198	PIP5KL1	ENSG00000167103.11	9	6.44549e-05	0.000515639	8	0.0147718	Yes	No
Brain-Nucleusaccumbens(basalganglia)	198	DPM2	ENSG00000136908.17	9	0.00134808	0.0107846	8	0.0314304	Yes	No
Brain-Nucleusaccumbens(basalganglia)	198	FAM102A	ENSG00000167106.11	9	0.000166161	0.00132929	8	0.017765	Yes	No
Brain-Nucleusaccumbens(basalganglia)	198	NAIF1	ENSG00000171169.8	9	0.00704994	0.0563995	8	0.0741501	No	No
Brain-Nucleusaccumbens(basalganglia)	198	SLC25A25	ENSG00000148339.12	9	6.2756e-05	0.000502048	8	0.0147044	Yes	No
Brain-Nucleusaccumbens(basalganglia)	198	PTGES2	ENSG00000148334.14	9	0.00362792	0.0290234	8	0.0494289	Yes	No
Brain-Nucleusaccumbens(basalganglia)	198	PTGES2-AS1	ENSG00000232850.3	9	0.0019207	0.0153656	8	0.0361751	Yes	No
Brain-Nucleusaccumbens(basalganglia)	198	LCN2	ENSG00000148346.11	9	0.0125725	0.10058	8	0.114381	No	No
Brain-Nucleusaccumbens(basalganglia)	198	C9orf16	ENSG00000171159.4	9	0.00511776	0.0409421	8	0.0599048	No	No
Brain-Nucleusaccumbens(basalganglia)	198	CIZ1	ENSG00000148337.20	9	4.47923e-05	0.000358339	8	0.0139183	Yes	No
Brain-Nucleusaccumbens(basalganglia)	198	DNM1	ENSG00000106976.20	9	0.000476073	0.00428466	9	0.0229536	Yes	No
Brain-Nucleusaccumbens(basalganglia)	198	GOLGA2	ENSG00000167110.17	9	0.0013534	0.0121806	9	0.0328587	Yes	No
Brain-Nucleusaccumbens(basalganglia)	198	SWI5	ENSG00000175854.11	9	0.000757808	0.00682028	9	0.0264516	Yes	No
Brain-Nucleusaccumbens(basalganglia)	198	TRUB2	ENSG00000167112.9	9	0.000328683	0.00295815	9	0.0211371	Yes	No
Brain-Nucleusaccumbens(basalganglia)	198	COQ4	ENSG00000167113.10	9	0.00301397	0.0271258	9	0.0477615	Yes	No
Brain-Nucleusaccumbens(basalganglia)	198	SLC27A4	ENSG00000167114.12	9	0.00477032	0.0429328	9	0.0617722	No	No
Brain-Nucleusaccumbens(basalganglia)	198	URM1	ENSG00000167118.10	9	0.00159413	0.0143472	9	0.0351565	Yes	No
Brain-Nucleusaccumbens(basalganglia)	198	MIR219A2	ENSG00000207955.5	9	0.00449275	0.0404347	9	0.0594452	No	No
Brain-Nucleusaccumbens(basalganglia)	198	CERCAM	ENSG00000167123.18	9	0.00859698	0.0773728	9	0.0930999	No	No
Brain-Nucleusaccumbens(basalganglia)	198	ODF2	ENSG00000136811.16	9	0.000436846	0.00393162	9	0.0225742	Yes	No
Brain-Nucleusaccumbens(basalganglia)	198	GLE1	ENSG00000119392.14	9	0.00988047	0.0889242	9	0.103577	No	No
Brain-Nucleusaccumbens(basalganglia)	198	SPTAN1	ENSG00000197694.15	9	0.000464492	0.00464492	10	0.0235324	Yes	No
Brain-Nucleusaccumbens(basalganglia)	198	WDR34	ENSG00000119333.11	9	0.00551063	0.0495957	9	0.0677536	No	No
Brain-Nucleusaccumbens(basalganglia)	198	SET	ENSG00000119335.16	9	0.00342329	0.0342329	10	0.0538808	No	No
Brain-Nucleusaccumbens(basalganglia)	198	PKN3	ENSG00000160447.6	9	1.23361e-05	0.000123361	10	0.0112741	Yes	No
Brain-Nucleusaccumbens(basalganglia)	198	ZDHHC12	ENSG00000160446.18	9	0.000429437	0.00429437	10	0.0229651	Yes	No
Brain-Nucleusaccumbens(basalganglia)	198	ZER1	ENSG00000160445.10	9	0.00130175	0.0130175	10	0.0336916	Yes	No
Brain-Nucleusaccumbens(basalganglia)	198	TBC1D13	ENSG00000107021.15	9	0.00250614	0.0250614	10	0.0458406	Yes	No
Brain-Nucleusaccumbens(basalganglia)	198	ENDOG	ENSG00000167136.6	9	0.000102751	0.00102751	10	0.0167038	Yes	No
Brain-Nucleusaccumbens(basalganglia)	198	SPOUT1	ENSG00000198917.12	9	0.00638406	0.0638406	10	0.0809353	No	No
Brain-Nucleusaccumbens(basalganglia)	198	KYAT1	ENSG00000171097.13	9	0.00169404	0.0186344	11	0.0395656	Yes	No
Brain-Nucleusaccumbens(basalganglia)	198	LRRC8A	ENSG00000136802.11	9	0.000766477	0.00843125	11	0.0285692	Yes	No
Brain-Nucleusaccumbens(basalganglia)	198	PHYHD1	ENSG00000175287.18	9	0.00239454	0.02634	11	0.0470681	Yes	No
Brain-Nucleusaccumbens(basalganglia)	198	DOLK	ENSG00000175283.7	9	0.000709891	0.0078088	11	0.0277959	Yes	No
Brain-Nucleusaccumbens(basalganglia)	198	NUP188	ENSG00000095319.14	9	0.00536523	0.0590175	11	0.0766348	No	No
Brain-Nucleusaccumbens(basalganglia)	198	RP11-167N5.5	ENSG00000267834.1	9	0.000187105	0.00205815	11	0.0192384	Yes	No
Brain-Nucleusaccumbens(basalganglia)	198	SH3GLB2	ENSG00000148341.17	9	0.00916783	0.100846	11	0.114597	No	No
Brain-Nucleusaccumbens(basalganglia)	198	MIGA2	ENSG00000148343.18	9	0.00375576	0.0375576	10	0.0568994	No	No
Brain-Nucleusaccumbens(basalganglia)	198	DOLPP1	ENSG00000167130.17	9	0.0117318	0.117318	10	0.129642	No	No
Brain-Nucleusaccumbens(basalganglia)	198	CRAT	ENSG00000095321.16	9	0.00203158	0.0203158	10	0.0413007	Yes	No
Brain-Nucleusaccumbens(basalganglia)	198	PTPA	ENSG00000119383.19	9	0.00104362	0.0104362	10	0.0310559	Yes	No
Brain-Nucleusaccumbens(basalganglia)	198	RP11-247A12.7	ENSG00000268707.1	9	0.00112607	0.0112607	10	0.0320334	Yes	No
Brain-Nucleusaccumbens(basalganglia)	198	IER5L	ENSG00000188483.7	9	0.00602781	0.0602781	10	0.0777009	No	No
Brain-Nucleusaccumbens(basalganglia)	198	RP11-344B5.4	ENSG00000235007.2	9	0.0012589	0.0138479	11	0.0346093	Yes	No
Brain-Nucleusaccumbens(basalganglia)	198	RP11-344B5.2	ENSG00000224307.1	9	0.00106733	0.0117406	11	0.0325159	Yes	No
Brain-Nucleusaccumbens(basalganglia)	198	C9orf106	ENSG00000179082.3	9	0.00327967	0.0360763	11	0.0554898	No	No
Brain-Nucleusaccumbens(basalganglia)	198	LINC01503	ENSG00000233901.5	9	0.00483632	0.0531996	11	0.0711398	No	No
Brain-Nucleusaccumbens(basalganglia)	198	RP11-65J3.3	ENSG00000230676.1	9	0.00157542	0.0189051	12	0.0398384	Yes	No
Brain-Nucleusaccumbens(basalganglia)	198	RP11-65J3.2	ENSG00000226355.1	9	0.0042695	0.051234	12	0.0692951	No	No
Brain-Nucleusaccumbens(basalganglia)	198	RP11-492E3.2	ENSG00000227619.1	9	0.000323525	0.00420583	13	0.0228573	Yes	No
Brain-Nucleusaccumbens(basalganglia)	198	NTMT1	ENSG00000148335.14	9	7.45283e-05	0.000968868	13	0.0166694	Yes	No
Brain-Nucleusaccumbens(basalganglia)	198	C9orf50	ENSG00000179058.6	9	0.000393853	0.00512009	13	0.0242967	Yes	No
Brain-Nucleusaccumbens(basalganglia)	198	ASB6	ENSG00000148331.11	9	0.00030445	0.00395785	13	0.0225742	Yes	No
Brain-Nucleusaccumbens(basalganglia)	198	PRRX2	ENSG00000167157.10	9	7.83905e-05	0.00101908	13	0.0166694	Yes	No
Brain-Nucleusaccumbens(basalganglia)	198	PTGES	ENSG00000148344.10	9	0.00332157	0.0465019	14	0.0649301	No	No
Brain-Nucleusaccumbens(basalganglia)	198	TOR1B	ENSG00000136816.15	9	8.97474e-05	0.00125646	14	0.0174969	Yes	No
Brain-Nucleusaccumbens(basalganglia)	198	TOR1A	ENSG00000136827.11	9	6.03707e-06	8.4519e-05	14	0.0105516	Yes	No
Brain-Nucleusaccumbens(basalganglia)	198	C9orf78	ENSG00000136819.15	9	0.000370685	0.00518958	14	0.0243582	Yes	No
Brain-Nucleusaccumbens(basalganglia)	198	USP20	ENSG00000136878.12	9	0.000823288	0.011526	14	0.0323075	Yes	No
Brain-Nucleusaccumbens(basalganglia)	198	FNBP1	ENSG00000187239.16	9	0.00255112	0.0382668	15	0.0575393	No	No
Brain-Nucleusaccumbens(basalganglia)	198	RP11-138E2.1	ENSG00000270755.1	9	0.00270915	0.0406372	15	0.0596167	No	No
Brain-Nucleusaccumbens(basalganglia)	198	GPR107	ENSG00000148358.19	9	0.00140052	0.0224083	16	0.0433248	Yes	No
Brain-Nucleusaccumbens(basalganglia)	198	NCS1	ENSG00000107130.9	9	0.00449221	0.0673831	15	0.08408	No	No
Brain-Nucleusaccumbens(basalganglia)	198	HMCN2	ENSG00000148357.16	9	0.00754455	0.120713	16	0.132808	No	No
Brain-Nucleusaccumbens(basalganglia)	198	ASS1	ENSG00000130707.17	9	0.00389261	0.0583892	15	0.0760195	No	No
Brain-Nucleusaccumbens(basalganglia)	198	FUBP3	ENSG00000107164.15	9	0.000892038	0.0133806	15	0.034083	Yes	No
Brain-Nucleusaccumbens(basalganglia)	198	PRDM12	ENSG00000130711.3	9	0.000114291	0.00171436	15	0.0184229	Yes	No
Brain-Nucleusaccumbens(basalganglia)	198	EXOSC2	ENSG00000130713.15	9	0.00129976	0.0194964	15	0.0404248	Yes	No
Brain-Nucleusaccumbens(basalganglia)	198	ABL1	ENSG00000097007.17	9	0.00231845	0.0370952	16	0.0564488	No	No
Brain-Nucleusaccumbens(basalganglia)	198	QRFP	ENSG00000188710.2	9	0.00712491	0.106874	15	0.120105	No	No
Brain-Nucleusaccumbens(basalganglia)	198	FIBCD1	ENSG00000130720.12	9	0.000261691	0.00392536	15	0.0225742	Yes	No
Brain-Nucleusaccumbens(basalganglia)	198	LAMC3	ENSG00000050555.17	9	0.00106452	0.0159679	15	0.0368703	Yes	No
Brain-Nucleusaccumbens(basalganglia)	198	AIF1L	ENSG00000126878.12	9	0.00136621	0.0204931	15	0.0415037	Yes	No
Brain-Nucleusaccumbens(basalganglia)	198	NUP214	ENSG00000126883.16	9	0.000417521	0.00626281	15	0.0257658	Yes	No
Brain-Nucleusaccumbens(basalganglia)	198	FAM78A	ENSG00000126882.12	9	0.000778447	0.0116767	15	0.0324742	Yes	No
Brain-Nucleusaccumbens(basalganglia)	198	PLPP7	ENSG00000160539.4	9	0.000201841	0.00302762	15	0.0213119	Yes	No
Brain-Nucleusaccumbens(basalganglia)	198	PRRC2B	ENSG00000130723.18	9	2.39185e-05	0.000358777	15	0.0139183	Yes	No
Brain-Nucleusaccumbens(basalganglia)	198	POMT1	ENSG00000130714.15	9	0.000848397	0.0118776	14	0.0325988	Yes	No
Brain-Nucleusaccumbens(basalganglia)	198	UCK1	ENSG00000130717.12	9	0.00199889	0.0279844	14	0.0485395	Yes	No
Brain-Nucleusaccumbens(basalganglia)	198	RAPGEF1	ENSG00000107263.18	9	0.00206517	0.0289124	14	0.0493547	Yes	No
Brain-Nucleusaccumbens(basalganglia)	198	MED27	ENSG00000160563.13	9	0.00163421	0.0245131	15	0.0453401	Yes	No
Brain-Nucleusaccumbens(basalganglia)	198	NTNG2	ENSG00000196358.10	9	0.00474104	0.0663745	14	0.0831463	No	No
Brain-Nucleusaccumbens(basalganglia)	198	SETX	ENSG00000107290.13	9	0.000310377	0.00496603	16	0.0240919	Yes	No
Brain-Nucleusaccumbens(basalganglia)	198	TTF1	ENSG00000125482.12	9	0.00233477	0.0350215	15	0.0545168	No	No
Brain-Nucleusaccumbens(basalganglia)	198	CFAP77	ENSG00000188523.8	9	0.00376224	0.0601958	16	0.0776388	No	No
Brain-Nucleusaccumbens(basalganglia)	198	DDX31	ENSG00000125485.17	9	0.000152805	0.00244487	16	0.020164	Yes	No
Brain-Nucleusaccumbens(basalganglia)	198	GTF3C4	ENSG00000125484.11	9	0.000750671	0.0120107	16	0.0327155	Yes	No
Brain-Nucleusaccumbens(basalganglia)	198	AK8	ENSG00000165695.9	9	1.16693e-05	0.000210047	18	0.0125808	Yes	No
Brain-Nucleusaccumbens(basalganglia)	198	SPACA9	ENSG00000165698.15	9	0.000111763	0.00178821	16	0.0186241	Yes	No
Brain-Nucleusaccumbens(basalganglia)	198	TSC1	ENSG00000165699.13	9	0.00814984	0.138547	17	0.149296	No	No
Brain-Nucleusaccumbens(basalganglia)	198	GTF3C5	ENSG00000148308.17	9	0.00655726	0.118031	18	0.130272	No	No
Brain-Nucleusaccumbens(basalganglia)	198	CEL	ENSG00000170835.14	9	0.00545296	0.0981532	18	0.112146	No	No
Brain-Nucleusaccumbens(basalganglia)	198	RALGDS	ENSG00000160271.14	9	9.04181e-05	0.00171794	19	0.0184229	Yes	No
Brain-Nucleusaccumbens(basalganglia)	198	GBGT1	ENSG00000148288.11	9	0.00378681	0.0719494	19	0.0881916	No	No
Brain-Nucleusaccumbens(basalganglia)	198	ABO	ENSG00000175164.13	9	0.00179194	0.0340469	19	0.053718	No	No
Brain-Nucleusaccumbens(basalganglia)	198	SURF6	ENSG00000148296.6	9	0.000239125	0.00454338	19	0.0234275	Yes	No
Brain-Nucleusaccumbens(basalganglia)	198	MED22	ENSG00000148297.15	9	0.00115252	0.0218979	19	0.0428751	Yes	No
Brain-Nucleusaccumbens(basalganglia)	198	RPL7A	ENSG00000148303.16	9	0.000190631	0.00362199	19	0.0222349	Yes	No
Brain-Nucleusaccumbens(basalganglia)	198	SURF1	ENSG00000148290.9	9	0.000218997	0.00416094	19	0.0227248	Yes	No
Brain-Nucleusaccumbens(basalganglia)	198	SURF2	ENSG00000148291.9	9	0.000988093	0.0187738	19	0.0397015	Yes	No
Brain-Nucleusaccumbens(basalganglia)	198	SURF4	ENSG00000148248.13	9	0.000294307	0.00559184	19	0.024875	Yes	No
Brain-Nucleusaccumbens(basalganglia)	198	STKLD1	ENSG00000198870.7	9	8.21604e-05	0.00156105	19	0.0181283	Yes	No
Brain-Nucleusaccumbens(basalganglia)	198	REXO4	ENSG00000148300.11	9	0.000355758	0.0067594	19	0.0263843	Yes	No
Brain-Nucleusaccumbens(basalganglia)	198	ADAMTS13	ENSG00000160323.18	9	0.0037407	0.0710733	19	0.0873615	No	No
Brain-Nucleusaccumbens(basalganglia)	198	CACFD1	ENSG00000160325.14	9	0.00137738	0.0261703	19	0.0469539	Yes	No
Brain-Nucleusaccumbens(basalganglia)	198	SLC2A6	ENSG00000160326.13	9	0.00486212	0.0923803	19	0.106659	No	No
Brain-Nucleusaccumbens(basalganglia)	198	ADAMTSL2	ENSG00000197859.9	9	0.000991361	0.0198272	20	0.0407166	Yes	No
Brain-Nucleusaccumbens(basalganglia)	198	FAM163B	ENSG00000196990.8	9	0.00138933	0.0263973	19	0.0471152	Yes	No
Brain-Nucleusaccumbens(basalganglia)	198	DBH	ENSG00000123454.10	9	0.000697815	0.0139563	20	0.0347173	Yes	No
Brain-Nucleusaccumbens(basalganglia)	198	SARDH	ENSG00000123453.17	9	0.00210433	0.0420865	20	0.0609814	No	No
Brain-Nucleusaccumbens(basalganglia)	198	VAV2	ENSG00000160293.16	9	0.0002941	0.0064702	22	0.0260603	Yes	No
Brain-Nucleusaccumbens(basalganglia)	198	LINC00094	ENSG00000235106.9	9	0.000336151	0.00705918	21	0.0268296	Yes	No
Brain-Nucleusaccumbens(basalganglia)	198	BRD3	ENSG00000169925.16	9	0.00127206	0.0267132	21	0.0473817	Yes	No
Brain-Nucleusaccumbens(basalganglia)	198	WDR5	ENSG00000196363.9	9	0.00445559	0.098023	22	0.112025	No	No
Brain-Nucleusaccumbens(basalganglia)	198	LL09NC01-139C3.1	ENSG00000273473.1	9	0.000612868	0.0134831	22	0.034214	Yes	No
Brain-Nucleusaccumbens(basalganglia)	198	RXRA	ENSG00000186350.9	9	5.71938e-06	0.000125826	22	0.0112866	Yes	No
Brain-Nucleusaccumbens(basalganglia)	198	RP11-473E2.4	ENSG00000228877.2	9	0.000121441	0.00267171	22	0.0206658	Yes	No
Brain-Nucleusaccumbens(basalganglia)	198	COL5A1	ENSG00000130635.15	9	0.000172224	0.00396115	23	0.0225742	Yes	No
Brain-Nucleusaccumbens(basalganglia)	198	FCN2	ENSG00000160339.15	9	7.72898e-05	0.00162309	21	0.018204	Yes	No
Brain-Nucleusaccumbens(basalganglia)	198	FCN1	ENSG00000085265.10	9	0.000307345	0.0061469	20	0.0256823	Yes	No
Brain-Nucleusaccumbens(basalganglia)	198	OLFM1	ENSG00000130558.19	9	0.000903725	0.0180745	20	0.0390034	Yes	No
Brain-Nucleusaccumbens(basalganglia)	198	PPP1R26	ENSG00000196422.10	9	1.2017e-06	2.4034e-05	20	0.00775995	Yes	Yes
Brain-Nucleusaccumbens(basalganglia)	198	C9orf116	ENSG00000160345.12	9	0.000797256	0.0159451	20	0.0368598	Yes	No
Brain-Nucleusaccumbens(basalganglia)	198	MRPS2	ENSG00000122140.10	9	0.00499551	0.0999102	20	0.113754	No	No
Brain-Nucleusaccumbens(basalganglia)	198	LCN9	ENSG00000148386.9	9	0.00369691	0.0739383	20	0.0899961	No	No
Brain-Nucleusaccumbens(basalganglia)	198	SOHLH1	ENSG00000165643.10	9	0.000282901	0.00565802	20	0.0249701	Yes	No
Brain-Nucleusaccumbens(basalganglia)	198	KCNT1	ENSG00000107147.12	9	1.80879e-05	0.000379847	21	0.014324	Yes	No
Brain-Nucleusaccumbens(basalganglia)	198	CAMSAP1	ENSG00000130559.18	9	0.000229296	0.00458593	20	0.023466	Yes	No
Brain-Nucleusaccumbens(basalganglia)	198	UBAC1	ENSG00000130560.8	9	0.000192021	0.00364839	19	0.0222638	Yes	No
Brain-Nucleusaccumbens(basalganglia)	198	NACC2	ENSG00000148411.7	9	0.00102338	0.0194442	19	0.0403809	Yes	No
Brain-Nucleusaccumbens(basalganglia)	198	RP11-83N9.5	ENSG00000260193.1	9	0.000705596	0.0127007	18	0.0333703	Yes	No
Brain-Nucleusaccumbens(basalganglia)	198	C9orf69	ENSG00000238227.7	9	9.0698e-05	0.00163256	18	0.018204	Yes	No
Brain-Nucleusaccumbens(basalganglia)	198	RP11-83N9.6	ENSG00000275329.1	9	0.000334593	0.00602267	18	0.0255358	Yes	No
Brain-Nucleusaccumbens(basalganglia)	198	QSOX2	ENSG00000165661.16	9	0.000236876	0.00426377	18	0.0229024	Yes	No
Brain-Nucleusaccumbens(basalganglia)	198	DKFZP434A062	ENSG00000262075.3	9	0.00267692	0.0455076	17	0.064107	No	No
Brain-Nucleusaccumbens(basalganglia)	198	GPSM1	ENSG00000160360.12	9	0.000141123	0.00239909	17	0.0200899	Yes	No
Brain-Nucleusaccumbens(basalganglia)	198	DNLZ	ENSG00000213221.4	9	0.00095965	0.016314	17	0.0371979	Yes	No
Brain-Nucleusaccumbens(basalganglia)	198	CARD9	ENSG00000187796.13	9	0.00090113	0.0153192	17	0.0361363	Yes	No
Brain-Nucleusaccumbens(basalganglia)	198	SNAPC4	ENSG00000165684.4	9	0.000183399	0.00311779	17	0.0215045	Yes	No
Brain-Nucleusaccumbens(basalganglia)	198	SDCCAG3	ENSG00000165689.16	9	0.000124238	0.00211205	17	0.0192754	Yes	No
Brain-Nucleusaccumbens(basalganglia)	198	PMPCA	ENSG00000165688.11	9	0.00124247	0.021122	17	0.0421418	Yes	No
Brain-Nucleusaccumbens(basalganglia)	198	INPP5E	ENSG00000148384.12	9	0.000637563	0.0108386	17	0.0314818	Yes	No
Brain-Nucleusaccumbens(basalganglia)	198	SEC16A	ENSG00000148396.18	9	0.00196315	0.0333736	17	0.0531764	No	No
Brain-Nucleusaccumbens(basalganglia)	198	C9orf163	ENSG00000196366.3	9	0.000614797	0.00983675	16	0.0302461	Yes	No
Brain-Nucleusaccumbens(basalganglia)	198	NOTCH1	ENSG00000148400.9	9	0.00170071	0.0272113	16	0.0478504	Yes	No
Brain-Nucleusaccumbens(basalganglia)	198	EGFL7	ENSG00000172889.15	9	0.000235247	0.00352871	15	0.0220726	Yes	No
Brain-Nucleusaccumbens(basalganglia)	198	AGPAT2	ENSG00000169692.12	9	0.00469405	0.0704108	15	0.0867076	No	No
Brain-Nucleusaccumbens(basalganglia)	198	FAM69B	ENSG00000165716.10	9	0.00135323	0.0202985	15	0.0412747	Yes	No
Brain-Nucleusaccumbens(basalganglia)	198	LCN10	ENSG00000187922.13	9	0.000534165	0.00801247	15	0.028117	Yes	No
Brain-Nucleusaccumbens(basalganglia)	198	LCN6	ENSG00000267206.5	9	0.00168215	0.0252322	15	0.0460005	Yes	No
Brain-Nucleusaccumbens(basalganglia)	198	LCN15	ENSG00000177984.6	9	0.000645114	0.00967672	15	0.0300887	Yes	No
Brain-Nucleusaccumbens(basalganglia)	198	TMEM141	ENSG00000244187.7	9	0.00190619	0.0285928	15	0.0490899	Yes	No
Brain-Nucleusaccumbens(basalganglia)	198	CCDC183	ENSG00000213213.13	9	0.000213599	0.00320399	15	0.0216581	Yes	No
Brain-Nucleusaccumbens(basalganglia)	198	RABL6	ENSG00000196642.18	9	0.000299194	0.00448792	15	0.0233241	Yes	No
Brain-Nucleusaccumbens(basalganglia)	198	C9orf172	ENSG00000232434.2	9	3.92564e-05	0.000588846	15	0.0151874	Yes	No
Brain-Nucleusaccumbens(basalganglia)	198	PHPT1	ENSG00000054148.17	9	0.0113563	0.170344	15	0.179378	No	No
Brain-Nucleusaccumbens(basalganglia)	198	MAMDC4	ENSG00000177943.13	9	0.000879767	0.0131965	15	0.0338778	Yes	No
Brain-Nucleusaccumbens(basalganglia)	198	EDF1	ENSG00000107223.12	9	0.000127015	0.00190522	15	0.0188033	Yes	No
Brain-Nucleusaccumbens(basalganglia)	198	TRAF2	ENSG00000127191.17	9	0.00563834	0.084575	15	0.0997233	No	No
Brain-Nucleusaccumbens(basalganglia)	198	FBXW5	ENSG00000159069.13	9	0.000533502	0.00800253	15	0.0280939	Yes	No
Brain-Nucleusaccumbens(basalganglia)	198	C8G	ENSG00000176919.11	9	9.21219e-05	0.00138183	15	0.017952	Yes	No
Brain-Nucleusaccumbens(basalganglia)	198	LCN12	ENSG00000184925.11	9	0.00135951	0.0203927	15	0.0413785	Yes	No
Brain-Nucleusaccumbens(basalganglia)	198	PTGDS	ENSG00000107317.12	9	0.00362235	0.0543353	15	0.0722289	No	No
Brain-Nucleusaccumbens(basalganglia)	198	LCNL1	ENSG00000214402.6	9	0.00483362	0.0725044	15	0.0887012	No	No
Brain-Nucleusaccumbens(basalganglia)	198	C9orf142	ENSG00000148362.10	9	0.000182124	0.00273186	15	0.0207567	Yes	No
Brain-Nucleusaccumbens(basalganglia)	198	CLIC3	ENSG00000169583.12	9	0.00530105	0.0795158	15	0.0949631	No	No
Brain-Nucleusaccumbens(basalganglia)	198	ABCA2	ENSG00000107331.16	9	0.00166822	0.0250233	15	0.0458101	Yes	No
Brain-Nucleusaccumbens(basalganglia)	198	FUT7	ENSG00000180549.7	9	0.00485646	0.0679904	14	0.0845827	No	No
Brain-Nucleusaccumbens(basalganglia)	198	NPDC1	ENSG00000107281.9	9	0.00293225	0.0410516	14	0.0600215	No	No
Brain-Nucleusaccumbens(basalganglia)	198	ENTPD2	ENSG00000054179.11	9	0.000805135	0.0112719	14	0.032053	Yes	No
Brain-Nucleusaccumbens(basalganglia)	198	SAPCD2	ENSG00000186193.8	9	0.00573852	0.0803393	14	0.0957707	No	No
Brain-Nucleusaccumbens(basalganglia)	198	UAP1L1	ENSG00000197355.10	9	0.000496894	0.00695651	14	0.0266694	Yes	No
Brain-Nucleusaccumbens(basalganglia)	198	MAN1B1	ENSG00000177239.14	9	0.00241533	0.0338147	14	0.0535164	No	No
Brain-Nucleusaccumbens(basalganglia)	198	DPP7	ENSG00000176978.13	9	0.00320279	0.0448391	14	0.0634962	No	No
Brain-Nucleusaccumbens(basalganglia)	198	GRIN1	ENSG00000176884.14	9	0.000367054	0.00513876	14	0.0242967	Yes	No
Brain-Nucleusaccumbens(basalganglia)	198	LRRC26	ENSG00000184709.7	9	0.000222922	0.00312091	14	0.0215097	Yes	No
Brain-Nucleusaccumbens(basalganglia)	198	ANAPC2	ENSG00000176248.8	9	0.000391546	0.00548165	14	0.0247749	Yes	No
Brain-Nucleusaccumbens(basalganglia)	198	SSNA1	ENSG00000176101.11	9	0.000917481	0.0128447	14	0.0335188	Yes	No
Brain-Nucleusaccumbens(basalganglia)	198	TPRN	ENSG00000176058.11	9	0.00054633	0.00764863	14	0.0275899	Yes	No
Brain-Nucleusaccumbens(basalganglia)	198	TMEM203	ENSG00000187713.6	9	0.0205045	0.287062	14	0.29148	No	No
Brain-Nucleusaccumbens(basalganglia)	198	NDOR1	ENSG00000188566.13	9	0.0050423	0.0705922	14	0.0868875	No	No
Brain-Nucleusaccumbens(basalganglia)	198	RNF208	ENSG00000212864.3	9	0.000294531	0.00412343	14	0.02269	Yes	No
Brain-Nucleusaccumbens(basalganglia)	198	CYSRT1	ENSG00000197191.4	9	0.00114385	0.0160139	14	0.036925	Yes	No
Brain-Nucleusaccumbens(basalganglia)	198	RNF224	ENSG00000233198.3	9	3.29689e-05	0.000461564	14	0.0146484	Yes	No
Brain-Nucleusaccumbens(basalganglia)	198	SLC34A3	ENSG00000198569.9	9	6.10811e-06	8.55136e-05	14	0.0105926	Yes	No
Brain-Nucleusaccumbens(basalganglia)	198	TUBB4B	ENSG00000188229.5	9	0.00483769	0.0677277	14	0.0843709	No	No
Brain-Nucleusaccumbens(basalganglia)	198	FAM166A	ENSG00000188163.7	9	0.000840741	0.0117704	14	0.0325299	Yes	No
Brain-Nucleusaccumbens(basalganglia)	198	STPG3	ENSG00000197768.10	9	0.000640122	0.00832159	13	0.028472	Yes	No
Brain-Nucleusaccumbens(basalganglia)	198	NELFB	ENSG00000188986.6	9	0.000193302	0.00251293	13	0.0203118	Yes	No
Brain-Nucleusaccumbens(basalganglia)	198	TOR4A	ENSG00000198113.2	9	0.00144471	0.0187812	13	0.0397055	Yes	No
Brain-Nucleusaccumbens(basalganglia)	198	NRARP	ENSG00000198435.3	9	0.00336987	0.0438083	13	0.0625749	No	No
Brain-Nucleusaccumbens(basalganglia)	198	EXD3	ENSG00000187609.15	9	0.000930745	0.0120997	13	0.0327787	Yes	No
Brain-Nucleusaccumbens(basalganglia)	198	NOXA1	ENSG00000188747.8	9	0.00757755	0.0909306	12	0.105321	No	No
Brain-Nucleusaccumbens(basalganglia)	198	ENTPD8	ENSG00000188833.9	9	0.00493173	0.054249	11	0.0721195	No	No
Brain-Nucleusaccumbens(basalganglia)	198	NSMF	ENSG00000165802.21	9	0.000435604	0.00479164	11	0.0237353	Yes	No
Brain-Nucleusaccumbens(basalganglia)	198	PNPLA7	ENSG00000130653.15	9	0.000806197	0.00886817	11	0.0290766	Yes	No
Brain-Nucleusaccumbens(basalganglia)	198	MRPL41	ENSG00000182154.7	9	0.000671667	0.00671667	10	0.0263707	Yes	No
Brain-Nucleusaccumbens(basalganglia)	198	DPH7	ENSG00000148399.12	9	0.00189326	0.0189326	10	0.039863	Yes	No
Brain-Nucleusaccumbens(basalganglia)	198	ZMYND19	ENSG00000165724.5	9	5.01528e-05	0.000501528	10	0.0147044	Yes	No
Brain-Nucleusaccumbens(basalganglia)	198	ARRDC1	ENSG00000197070.13	9	0.00419193	0.0419193	10	0.0608197	No	No
Brain-Nucleusaccumbens(basalganglia)	198	EHMT1	ENSG00000181090.19	9	0.0014099	0.014099	10	0.0348486	Yes	No
Brain-Nucleusaccumbens(basalganglia)	198	CACNA1B	ENSG00000148408.12	9	0.00781039	0.0624832	8	0.0796525	No	No
Brain-Nucleusaccumbens(basalganglia)	198	TUBB8	ENSG00000261456.5	10	0.0178422	0.107053	6	0.120255	No	No
Brain-Nucleusaccumbens(basalganglia)	198	ZMYND11	ENSG00000015171.19	10	0.00267202	0.0213761	8	0.0424191	Yes	No
Brain-Nucleusaccumbens(basalganglia)	198	DIP2C	ENSG00000151240.16	10	0.00172916	0.022479	13	0.0433813	Yes	No
Brain-Nucleusaccumbens(basalganglia)	198	PRR26	ENSG00000180525.11	10	0.000224187	0.00291444	13	0.02104	Yes	No
Brain-Nucleusaccumbens(basalganglia)	198	LARP4B	ENSG00000107929.14	10	0.00262065	0.0393097	15	0.0584032	No	No
Brain-Nucleusaccumbens(basalganglia)	198	GTPBP4	ENSG00000107937.18	10	0.00257681	0.041229	16	0.0601649	No	No
Brain-Nucleusaccumbens(basalganglia)	198	IDI1	ENSG00000067064.10	10	0.00111447	0.0189461	17	0.0398693	Yes	No
Brain-Nucleusaccumbens(basalganglia)	198	WDR37	ENSG00000047056.14	10	0.000179242	0.00322636	18	0.0216929	Yes	No
Brain-Nucleusaccumbens(basalganglia)	198	ADARB2	ENSG00000185736.15	10	7.01399e-05	0.00161322	23	0.018204	Yes	No
Brain-Nucleusaccumbens(basalganglia)	198	RP11-118K6.3	ENSG00000273001.1	10	0.00188856	0.0396598	21	0.0587287	No	No
Brain-Nucleusaccumbens(basalganglia)	198	PFKP	ENSG00000067057.16	10	0.000172416	0.00379314	22	0.0224251	Yes	No
Brain-Nucleusaccumbens(basalganglia)	198	PITRM1	ENSG00000107959.15	10	0.00138307	0.0290445	21	0.0494411	Yes	No
Brain-Nucleusaccumbens(basalganglia)	198	KLF6	ENSG00000067082.14	10	0.00093916	0.0187832	20	0.0397055	Yes	No
Brain-Nucleusaccumbens(basalganglia)	198	LINC00702	ENSG00000233117.2	10	0.000118025	0.00259654	22	0.0205025	Yes	No
Brain-Nucleusaccumbens(basalganglia)	198	AKR1E2	ENSG00000165568.17	10	0.0051492	0.113282	22	0.125949	No	No
Brain-Nucleusaccumbens(basalganglia)	198	AKR1C1	ENSG00000187134.13	10	0.0141944	0.312276	22	0.316025	No	No
Brain-Nucleusaccumbens(basalganglia)	198	AKR1C2	ENSG00000151632.17	10	0.00152403	0.0335286	22	0.0533161	No	No
Brain-Nucleusaccumbens(basalganglia)	198	AKR1C3	ENSG00000196139.13	10	0.000575634	0.0126639	22	0.0333619	Yes	No
Brain-Nucleusaccumbens(basalganglia)	198	NET1	ENSG00000173848.18	10	0.00210757	0.0484741	23	0.0667421	No	No
Brain-Nucleusaccumbens(basalganglia)	198	CALML5	ENSG00000178372.7	10	0.00156869	0.0345112	22	0.0541584	No	No
Brain-Nucleusaccumbens(basalganglia)	198	CALML3	ENSG00000178363.4	10	8.26727e-05	0.0018188	22	0.0186472	Yes	No
Brain-Nucleusaccumbens(basalganglia)	198	ASB13	ENSG00000196372.12	10	0.000353695	0.00778129	22	0.0277777	Yes	No
Brain-Nucleusaccumbens(basalganglia)	198	FAM208B	ENSG00000108021.19	10	0.00151352	0.0348111	23	0.0543638	No	No
Brain-Nucleusaccumbens(basalganglia)	198	GDI2	ENSG00000057608.16	10	0.00289205	0.0665171	23	0.0832618	No	No
Brain-Nucleusaccumbens(basalganglia)	198	ANKRD16	ENSG00000134461.15	10	0.000479235	0.0105432	22	0.0311434	Yes	No
Brain-Nucleusaccumbens(basalganglia)	198	FBXO18	ENSG00000134452.19	10	5.51284e-05	0.00121282	22	0.0173412	Yes	No
Brain-Nucleusaccumbens(basalganglia)	198	IL15RA	ENSG00000134470.20	10	0.000621641	0.0136761	22	0.0344342	Yes	No
Brain-Nucleusaccumbens(basalganglia)	198	RBM17	ENSG00000134453.15	10	0.00091982	0.0193162	21	0.0402827	Yes	No
Brain-Nucleusaccumbens(basalganglia)	198	PFKFB3	ENSG00000170525.19	10	0.000594315	0.0124806	21	0.0331137	Yes	No
Brain-Nucleusaccumbens(basalganglia)	198	RP11-563J2.2	ENSG00000215244.2	10	0.000234322	0.00468645	20	0.0235695	Yes	No
Brain-Nucleusaccumbens(basalganglia)	198	RP11-563J2.3	ENSG00000212743.2	10	0.0105727	0.200881	19	0.20865	No	No
Brain-Nucleusaccumbens(basalganglia)	198	PRKCQ	ENSG00000065675.14	10	0.0022419	0.0448379	20	0.0634962	No	No
Brain-Nucleusaccumbens(basalganglia)	198	LINP1	ENSG00000223784.1	10	0.000509852	0.00917733	18	0.0295081	Yes	No
Brain-Nucleusaccumbens(basalganglia)	198	LINC00706	ENSG00000281186.1	10	0.000388235	0.00698823	18	0.0266997	Yes	No
Brain-Nucleusaccumbens(basalganglia)	198	LINC00707	ENSG00000238266.1	10	5.61994e-06	0.000106779	19	0.0108559	Yes	No
Brain-Nucleusaccumbens(basalganglia)	198	SFMBT2	ENSG00000198879.11	10	0.0035365	0.0742665	21	0.0902327	No	No
Brain-Nucleusaccumbens(basalganglia)	198	ITIH5	ENSG00000123243.14	10	0.00379837	0.0759675	20	0.0917972	No	No
Brain-Nucleusaccumbens(basalganglia)	198	ITIH2	ENSG00000151655.18	10	0.000214629	0.00429259	20	0.0229651	Yes	No
Brain-Nucleusaccumbens(basalganglia)	198	KIN	ENSG00000151657.11	10	0.00137318	0.0274635	20	0.0480737	Yes	No
Brain-Nucleusaccumbens(basalganglia)	198	ATP5C1	ENSG00000165629.19	10	6.89294e-05	0.00137859	20	0.0179305	Yes	No
Brain-Nucleusaccumbens(basalganglia)	198	TAF3	ENSG00000165632.7	10	2.72376e-05	0.000571989	21	0.0151119	Yes	No
Brain-Nucleusaccumbens(basalganglia)	198	GATA3	ENSG00000107485.15	10	0.000738287	0.0140275	19	0.0347747	Yes	No
Brain-Nucleusaccumbens(basalganglia)	198	RP11-271F18.4	ENSG00000270111.2	10	0.0056919	0.0910704	16	0.105443	No	No
Brain-Nucleusaccumbens(basalganglia)	198	SFTA1P	ENSG00000225383.7	10	0.00212073	0.0360524	17	0.0554786	No	No
Brain-Nucleusaccumbens(basalganglia)	198	CELF2	ENSG00000048740.18	10	0.000633656	0.0133068	21	0.0340007	Yes	No
Brain-Nucleusaccumbens(basalganglia)	198	USP6NL	ENSG00000148429.14	10	0.00317001	0.0602302	19	0.0776736	No	No
Brain-Nucleusaccumbens(basalganglia)	198	RP11-138I18.2	ENSG00000271046.1	10	0.0037634	0.0639778	17	0.0810466	No	No
Brain-Nucleusaccumbens(basalganglia)	198	ECHDC3	ENSG00000134463.14	10	0.0018558	0.0315486	17	0.051625	No	No
Brain-Nucleusaccumbens(basalganglia)	198	PROSER2	ENSG00000148426.12	10	0.000232335	0.00394969	17	0.0225742	Yes	No
Brain-Nucleusaccumbens(basalganglia)	198	UPF2	ENSG00000151461.19	10	0.000770455	0.0138682	18	0.0346258	Yes	No
Brain-Nucleusaccumbens(basalganglia)	198	DHTKD1	ENSG00000181192.11	10	0.00179765	0.0341554	19	0.053815	No	No
Brain-Nucleusaccumbens(basalganglia)	198	SEC61A2	ENSG00000065665.20	10	0.00127563	0.0229614	18	0.043839	Yes	No
Brain-Nucleusaccumbens(basalganglia)	198	NUDT5	ENSG00000165609.12	10	4.2109e-05	0.000757962	18	0.0159348	Yes	No
Brain-Nucleusaccumbens(basalganglia)	198	CDC123	ENSG00000151465.13	10	0.000453407	0.00861474	19	0.0287774	Yes	No
Brain-Nucleusaccumbens(basalganglia)	198	CAMK1D	ENSG00000183049.12	10	0.000331589	0.00762654	23	0.0275899	Yes	No
Brain-Nucleusaccumbens(basalganglia)	198	CCDC3	ENSG00000151468.10	10	0.00151636	0.0333598	22	0.0531608	No	No
Brain-Nucleusaccumbens(basalganglia)	198	OPTN	ENSG00000123240.16	10	0.000253781	0.00507561	20	0.0242513	Yes	No
Brain-Nucleusaccumbens(basalganglia)	198	PHYH	ENSG00000107537.13	10	0.00280363	0.0560727	20	0.0738687	No	No
Brain-Nucleusaccumbens(basalganglia)	198	SEPHS1	ENSG00000086475.14	10	3.32181e-05	0.000664362	20	0.0158472	Yes	No
Brain-Nucleusaccumbens(basalganglia)	198	BEND7	ENSG00000165626.16	10	0.000340986	0.0071607	21	0.0269313	Yes	No
Brain-Nucleusaccumbens(basalganglia)	198	PRPF18	ENSG00000165630.13	10	0.000215518	0.00431035	20	0.0229651	Yes	No
Brain-Nucleusaccumbens(basalganglia)	198	FRMD4A	ENSG00000151474.21	10	0.000720435	0.0194518	27	0.0403809	Yes	No
Brain-Nucleusaccumbens(basalganglia)	198	FAM107B	ENSG00000065809.13	10	0.00126214	0.0277671	22	0.048327	Yes	No
Brain-Nucleusaccumbens(basalganglia)	198	CDNF	ENSG00000185267.9	10	0.00103459	0.0196572	19	0.0405411	Yes	No
Brain-Nucleusaccumbens(basalganglia)	198	HSPA14	ENSG00000187522.14	10	0.00162238	0.0308253	19	0.0509483	No	No
Brain-Nucleusaccumbens(basalganglia)	198	RP11-398C13.8	ENSG00000284024.1	10	4.09283e-06	7.77637e-05	19	0.0104118	Yes	No
Brain-Nucleusaccumbens(basalganglia)	198	RP11-398C13.6	ENSG00000272853.1	10	0.000541731	0.00975116	18	0.0301539	Yes	No
Brain-Nucleusaccumbens(basalganglia)	198	SUV39H2	ENSG00000152455.15	10	0.00326176	0.0587116	18	0.0763519	No	No
Brain-Nucleusaccumbens(basalganglia)	198	DCLRE1C	ENSG00000152457.17	10	0.00136321	0.025901	19	0.0466607	Yes	No
Brain-Nucleusaccumbens(basalganglia)	198	MEIG1	ENSG00000197889.9	10	0.00095551	0.0171992	18	0.0381005	Yes	No
Brain-Nucleusaccumbens(basalganglia)	198	OLAH	ENSG00000152463.14	10	0.00612207	0.110197	18	0.123156	No	No
Brain-Nucleusaccumbens(basalganglia)	198	ACBD7	ENSG00000176244.6	10	0.000665822	0.011319	17	0.0320989	Yes	No
Brain-Nucleusaccumbens(basalganglia)	198	RPP38	ENSG00000152464.14	10	0.0012126	0.0206142	17	0.0416465	Yes	No
Brain-Nucleusaccumbens(basalganglia)	198	NMT2	ENSG00000152465.17	10	0.000795036	0.0143107	18	0.035119	Yes	No
Brain-Nucleusaccumbens(basalganglia)	198	FAM171A1	ENSG00000148468.16	10	0.000606741	0.0109213	18	0.0315958	Yes	No
Brain-Nucleusaccumbens(basalganglia)	198	ITGA8	ENSG00000077943.7	10	0.000403441	0.00726194	18	0.0271316	Yes	No
Brain-Nucleusaccumbens(basalganglia)	198	MINDY3	ENSG00000148481.13	10	0.00983132	0.167132	17	0.176373	No	No
Brain-Nucleusaccumbens(basalganglia)	198	PTER	ENSG00000165983.14	10	0.00024437	0.00415428	17	0.0227163	Yes	No
Brain-Nucleusaccumbens(basalganglia)	198	C1QL3	ENSG00000165985.9	10	0.000203558	0.00325693	16	0.0217104	Yes	No
Brain-Nucleusaccumbens(basalganglia)	198	RSU1	ENSG00000148484.17	10	0.000465275	0.00837494	18	0.0285345	Yes	No
Brain-Nucleusaccumbens(basalganglia)	198	CUBN	ENSG00000107611.14	10	0.000476811	0.00953622	20	0.0299156	Yes	No
Brain-Nucleusaccumbens(basalganglia)	198	RP11-406H21.2	ENSG00000273153.1	10	0.000622505	0.0112051	18	0.0319752	Yes	No
Brain-Nucleusaccumbens(basalganglia)	198	TRDMT1	ENSG00000107614.21	10	0.00124592	0.0236725	19	0.0444842	Yes	No
Brain-Nucleusaccumbens(basalganglia)	198	VIM	ENSG00000026025.15	10	0.00171681	0.0326193	19	0.0525618	No	No
Brain-Nucleusaccumbens(basalganglia)	198	ST8SIA6	ENSG00000148488.15	10	9.49649e-05	0.0018993	20	0.0187754	Yes	No
Brain-Nucleusaccumbens(basalganglia)	198	HACD1	ENSG00000165996.13	10	0.0002086	0.0039634	19	0.0225742	Yes	No
Brain-Nucleusaccumbens(basalganglia)	198	STAM	ENSG00000136738.14	10	0.00016637	0.00332739	20	0.0217104	Yes	No
Brain-Nucleusaccumbens(basalganglia)	198	MRC1	ENSG00000260314.2	10	0.00148713	0.0312297	21	0.051345	No	No
Brain-Nucleusaccumbens(basalganglia)	198	SLC39A12	ENSG00000148482.11	10	0.00300183	0.0660403	22	0.0828701	No	No
Brain-Nucleusaccumbens(basalganglia)	198	CACNB2	ENSG00000165995.18	10	4.69774e-05	0.00122141	26	0.0173412	Yes	No
Brain-Nucleusaccumbens(basalganglia)	198	NSUN6	ENSG00000241058.3	10	0.00341635	0.0751598	22	0.0910265	No	No
Brain-Nucleusaccumbens(basalganglia)	198	ARL5B	ENSG00000165997.4	10	0.0108771	0.239296	22	0.245526	No	No
Brain-Nucleusaccumbens(basalganglia)	198	MALRD1	ENSG00000204740.10	10	0.000119893	0.00335701	28	0.0217633	Yes	No
Brain-Nucleusaccumbens(basalganglia)	198	PLXDC2	ENSG00000120594.16	10	0.00150436	0.0346003	23	0.0542253	No	No
Brain-Nucleusaccumbens(basalganglia)	198	NEBL	ENSG00000078114.18	10	0.0152234	0.243574	16	0.249564	No	No
Brain-Nucleusaccumbens(basalganglia)	198	CASC10	ENSG00000204682.5	10	0.00280544	0.025249	9	0.0460265	Yes	No
Brain-Nucleusaccumbens(basalganglia)	198	SKIDA1	ENSG00000180592.16	10	0.00310938	0.0279844	9	0.0485395	Yes	No
Brain-Nucleusaccumbens(basalganglia)	198	MLLT10	ENSG00000078403.16	10	0.00575186	0.0575186	10	0.0752086	No	No
Brain-Nucleusaccumbens(basalganglia)	198	DNAJC1	ENSG00000136770.10	10	0.00484006	0.0435606	9	0.0623482	No	No
Brain-Nucleusaccumbens(basalganglia)	198	RP11-573G6.6	ENSG00000261671.1	10	0.0025884	0.0207072	8	0.0417288	Yes	No
Brain-Nucleusaccumbens(basalganglia)	198	COMMD3	ENSG00000148444.15	10	0.00528536	0.0422829	8	0.0611575	No	No
Brain-Nucleusaccumbens(basalganglia)	198	BMI1	ENSG00000168283.13	10	0.0220783	0.176626	8	0.185296	No	No
Brain-Nucleusaccumbens(basalganglia)	198	SPAG6	ENSG00000077327.15	10	0.00422843	0.0338275	8	0.0535245	No	No
Brain-Nucleusaccumbens(basalganglia)	198	PIP4K2A	ENSG00000150867.13	10	0.000635899	0.00572309	9	0.0251023	Yes	No
Brain-Nucleusaccumbens(basalganglia)	198	ARMC3	ENSG00000165309.13	10	0.00595529	0.0655082	11	0.082367	No	No
Brain-Nucleusaccumbens(basalganglia)	198	MSRB2	ENSG00000148450.12	10	0.0090956	0.100052	11	0.113886	No	No
Brain-Nucleusaccumbens(basalganglia)	198	PTF1A	ENSG00000168267.6	10	0.00016455	0.00181005	11	0.0186472	Yes	No
Brain-Nucleusaccumbens(basalganglia)	198	C10orf67	ENSG00000179133.12	10	0.000708381	0.00850058	12	0.0286622	Yes	No
Brain-Nucleusaccumbens(basalganglia)	198	OTUD1	ENSG00000165312.6	10	0.00929757	0.111571	12	0.124401	No	No
Brain-Nucleusaccumbens(basalganglia)	198	KIAA1217	ENSG00000120549.17	10	0.00165272	0.0314016	19	0.0515081	No	No
Brain-Nucleusaccumbens(basalganglia)	198	ARHGAP21	ENSG00000107863.17	10	0.000363104	0.00580966	16	0.0252208	Yes	No
Brain-Nucleusaccumbens(basalganglia)	198	PRTFDC1	ENSG00000099256.18	10	0.0039686	0.0634976	16	0.0806447	No	No
Brain-Nucleusaccumbens(basalganglia)	198	RP11-165A20.3	ENSG00000273107.1	10	0.00113546	0.0181673	16	0.039112	Yes	No
Brain-Nucleusaccumbens(basalganglia)	198	ENKUR	ENSG00000151023.16	10	0.0035319	0.0600423	17	0.0775177	No	No
Brain-Nucleusaccumbens(basalganglia)	198	THNSL1	ENSG00000185875.12	10	0.00117515	0.0188024	16	0.0397322	Yes	No
Brain-Nucleusaccumbens(basalganglia)	198	LINC01516	ENSG00000231422.2	10	0.00511846	0.0921323	18	0.106442	No	No
Brain-Nucleusaccumbens(basalganglia)	198	GPR158	ENSG00000151025.9	10	0.00114472	0.0251839	22	0.0459635	Yes	No
Brain-Nucleusaccumbens(basalganglia)	198	LINC00836	ENSG00000280809.2	10	0.000214448	0.0045034	21	0.0233426	Yes	No
Brain-Nucleusaccumbens(basalganglia)	198	MYO3A	ENSG00000095777.14	10	0.000732896	0.0161237	22	0.0369997	Yes	No
Brain-Nucleusaccumbens(basalganglia)	198	GAD2	ENSG00000136750.11	10	0.00733204	0.161305	22	0.170748	No	No
Brain-Nucleusaccumbens(basalganglia)	198	APBB1IP	ENSG00000077420.15	10	0.00145926	0.0321037	22	0.0521339	No	No
Brain-Nucleusaccumbens(basalganglia)	198	RP13-16H11.7	ENSG00000234296.1	10	0.00514493	0.108044	21	0.121143	No	No
Brain-Nucleusaccumbens(basalganglia)	198	PDSS1	ENSG00000148459.15	10	0.00143612	0.0301585	21	0.0504693	No	No
Brain-Nucleusaccumbens(basalganglia)	198	ABI1	ENSG00000136754.16	10	0.00630812	0.132471	21	0.143608	No	No
Brain-Nucleusaccumbens(basalganglia)	198	ANKRD26	ENSG00000107890.16	10	4.69954e-05	0.000939907	20	0.0166647	Yes	No
Brain-Nucleusaccumbens(basalganglia)	198	YME1L1	ENSG00000136758.18	10	0.00168737	0.0303726	18	0.0506238	No	No
Brain-Nucleusaccumbens(basalganglia)	198	MASTL	ENSG00000120539.14	10	5.46453e-05	0.000983616	18	0.0166694	Yes	No
Brain-Nucleusaccumbens(basalganglia)	198	ACBD5	ENSG00000107897.18	10	0.000180207	0.00324372	18	0.0216929	Yes	No
Brain-Nucleusaccumbens(basalganglia)	198	RAB18	ENSG00000099246.16	10	0.0045428	0.0817704	18	0.097127	No	No
Brain-Nucleusaccumbens(basalganglia)	198	MKX	ENSG00000150051.13	10	0.000532495	0.00958492	18	0.0299934	Yes	No
Brain-Nucleusaccumbens(basalganglia)	198	ARMC4	ENSG00000169126.15	10	8.77155e-05	0.00166659	19	0.0182894	Yes	No
Brain-Nucleusaccumbens(basalganglia)	198	MPP7	ENSG00000150054.18	10	0.000306461	0.00643569	21	0.0259724	Yes	No
Brain-Nucleusaccumbens(basalganglia)	198	WAC	ENSG00000095787.21	10	0.000820403	0.0164081	20	0.037278	Yes	No
Brain-Nucleusaccumbens(basalganglia)	198	BAMBI	ENSG00000095739.10	10	0.00103526	0.0196699	19	0.0405536	Yes	No
Brain-Nucleusaccumbens(basalganglia)	198	SVIL	ENSG00000197321.14	10	0.000104854	0.00241163	23	0.0201253	Yes	No
Brain-Nucleusaccumbens(basalganglia)	198	KIAA1462	ENSG00000165757.8	10	0.000534767	0.0112301	21	0.0320114	Yes	No
Brain-Nucleusaccumbens(basalganglia)	198	MTPAP	ENSG00000107951.14	10	0.00144666	0.0260398	18	0.0467997	Yes	No
Brain-Nucleusaccumbens(basalganglia)	198	MAP3K8	ENSG00000107968.9	10	0.000918286	0.0156109	17	0.0364758	Yes	No
Brain-Nucleusaccumbens(basalganglia)	198	ZNF438	ENSG00000183621.15	10	0.00233923	0.0374277	16	0.0567792	No	No
Brain-Nucleusaccumbens(basalganglia)	198	RP11-192P3.4	ENSG00000272381.1	10	0.00211303	0.0338084	16	0.0535164	No	No
Brain-Nucleusaccumbens(basalganglia)	198	ZEB1	ENSG00000148516.21	10	0.00161826	0.0258922	16	0.0466607	Yes	No
Brain-Nucleusaccumbens(basalganglia)	198	RP11-472N13.2	ENSG00000223834.2	10	0.000507401	0.00710361	14	0.0269081	Yes	No
Brain-Nucleusaccumbens(basalganglia)	198	RP11-472N13.3	ENSG00000237797.1	10	0.00248672	0.0323273	13	0.0523141	No	No
Brain-Nucleusaccumbens(basalganglia)	198	ARHGAP12	ENSG00000165322.17	10	0.00211376	0.0295926	14	0.0499307	Yes	No
Brain-Nucleusaccumbens(basalganglia)	198	KIF5B	ENSG00000170759.10	10	0.000531763	0.00638115	12	0.025964	Yes	No
Brain-Nucleusaccumbens(basalganglia)	198	EPC1	ENSG00000120616.15	10	0.00486091	0.0680528	14	0.0846495	No	No
Brain-Nucleusaccumbens(basalganglia)	198	CCDC7	ENSG00000216937.13	10	0.00511296	0.0920332	18	0.106362	No	No
Brain-Nucleusaccumbens(basalganglia)	198	RP11-479G22.8	ENSG00000273038.2	10	0.000412979	0.00660766	16	0.0262134	Yes	No
Brain-Nucleusaccumbens(basalganglia)	198	ITGB1	ENSG00000150093.18	10	0.00061861	0.0105164	17	0.0311138	Yes	No
Brain-Nucleusaccumbens(basalganglia)	198	RP11-462L8.1	ENSG00000229656.6	10	0.00161325	0.0274252	17	0.0480363	Yes	No
Brain-Nucleusaccumbens(basalganglia)	198	NRP1	ENSG00000099250.17	10	0.0012099	0.0193584	16	0.0403228	Yes	No
Brain-Nucleusaccumbens(basalganglia)	198	PARD3	ENSG00000148498.15	10	0.00306062	0.0520306	17	0.0700758	No	No
Brain-Nucleusaccumbens(basalganglia)	198	CUL2	ENSG00000108094.14	10	0.000195336	0.00234404	12	0.0198981	Yes	No
Brain-Nucleusaccumbens(basalganglia)	198	CREM	ENSG00000095794.19	10	0.0105133	0.136672	13	0.147459	No	No
Brain-Nucleusaccumbens(basalganglia)	198	RP11-324I22.2	ENSG00000233200.1	10	0.00304405	0.0365285	12	0.0559275	No	No
Brain-Nucleusaccumbens(basalganglia)	198	CCNY	ENSG00000108100.17	10	8.3801e-05	0.00117321	14	0.0172098	Yes	No
Brain-Nucleusaccumbens(basalganglia)	198	FZD8	ENSG00000177283.7	10	0.00135538	0.0176199	13	0.0385564	Yes	No
Brain-Nucleusaccumbens(basalganglia)	198	RP11-258F22.1	ENSG00000226578.1	10	0.00397149	0.0595723	15	0.0771297	No	No
Brain-Nucleusaccumbens(basalganglia)	198	ZNF248	ENSG00000198105.13	10	0.0372932	0.596691	16	0.597906	No	No
Brain-Nucleusaccumbens(basalganglia)	198	ZNF25	ENSG00000175395.15	10	0.000920732	0.0147317	16	0.0355983	Yes	No
Brain-Nucleusaccumbens(basalganglia)	198	ZNF33A	ENSG00000189180.15	10	0.00320713	0.0545212	17	0.0723862	No	No
Brain-Nucleusaccumbens(basalganglia)	198	ZNF37A	ENSG00000075407.18	10	0.00154133	0.0262026	17	0.0469908	Yes	No
Brain-Nucleusaccumbens(basalganglia)	198	RP11-508N22.12	ENSG00000272983.1	10	0.00155838	0.0264924	17	0.0471801	Yes	No
Brain-Nucleusaccumbens(basalganglia)	198	LINC00839	ENSG00000185904.11	10	0.0110491	0.121541	11	0.133595	No	No
Brain-Nucleusaccumbens(basalganglia)	198	ZNF33B	ENSG00000196693.14	10	0.0127233	0.15268	12	0.162591	No	No
Brain-Nucleusaccumbens(basalganglia)	198	AL022344.7	ENSG00000259869.1	10	0.00933204	0.121317	13	0.133389	No	No
Brain-Nucleusaccumbens(basalganglia)	198	BMS1	ENSG00000165733.7	10	0.0170955	0.222241	13	0.229085	No	No
Brain-Nucleusaccumbens(basalganglia)	198	RET	ENSG00000165731.18	10	1.9279e-05	0.000289185	15	0.0132639	Yes	No
Brain-Nucleusaccumbens(basalganglia)	198	RP11-351D16.3	ENSG00000273008.1	10	0.00288211	0.0432316	15	0.0620627	No	No
Brain-Nucleusaccumbens(basalganglia)	198	CSGALNACT2	ENSG00000169826.7	10	0.0016972	0.025458	15	0.0462086	Yes	No
Brain-Nucleusaccumbens(basalganglia)	198	RASGEF1A	ENSG00000198915.11	10	0.00105462	0.0168739	16	0.0377851	Yes	No
Brain-Nucleusaccumbens(basalganglia)	198	FXYD4	ENSG00000150201.14	10	0.0243225	0.389159	16	0.391676	No	No
Brain-Nucleusaccumbens(basalganglia)	198	HNRNPF	ENSG00000169813.16	10	0.0026126	0.0444142	17	0.0631402	No	No
Brain-Nucleusaccumbens(basalganglia)	198	RP11-517P14.2	ENSG00000230555.2	10	0.000143438	0.00243845	17	0.020164	Yes	No
Brain-Nucleusaccumbens(basalganglia)	198	ZNF487	ENSG00000243660.9	10	6.06616e-05	0.00103125	17	0.0167083	Yes	No
Brain-Nucleusaccumbens(basalganglia)	198	ZNF239	ENSG00000196793.13	10	0.0158662	0.285591	18	0.290067	No	No
Brain-Nucleusaccumbens(basalganglia)	198	ZNF485	ENSG00000198298.12	10	8.23879e-05	0.00148298	18	0.017952	Yes	No
Brain-Nucleusaccumbens(basalganglia)	198	ZNF32	ENSG00000169740.13	10	0.000305234	0.00549422	18	0.0247749	Yes	No
Brain-Nucleusaccumbens(basalganglia)	198	LINC00840	ENSG00000226808.1	10	0.000990875	0.0188266	19	0.039765	Yes	No
Brain-Nucleusaccumbens(basalganglia)	198	RP11-20J15.3	ENSG00000229116.2	10	0.0209668	0.377403	18	0.380012	No	No
Brain-Nucleusaccumbens(basalganglia)	198	C10orf142	ENSG00000277288.3	10	0.0385206	0.69337	18	0.694095	No	No
Brain-Nucleusaccumbens(basalganglia)	198	CXCL12	ENSG00000107562.16	10	0.000210246	0.00399468	19	0.0225742	Yes	No
Brain-Nucleusaccumbens(basalganglia)	198	TMEM72	ENSG00000187783.11	10	0.00174064	0.0278502	16	0.0483943	Yes	No
Brain-Nucleusaccumbens(basalganglia)	198	RASSF4	ENSG00000107551.20	10	0.00817503	0.1308	16	0.142041	No	No
Brain-Nucleusaccumbens(basalganglia)	198	C10orf10	ENSG00000165507.8	10	0.000463475	0.0074156	16	0.0273785	Yes	No
Brain-Nucleusaccumbens(basalganglia)	198	ZNF22	ENSG00000165512.4	10	0.000873105	0.0139697	16	0.0347322	Yes	No
Brain-Nucleusaccumbens(basalganglia)	198	OR13A1	ENSG00000256574.6	10	0.00299332	0.0478931	16	0.066204	No	No
Brain-Nucleusaccumbens(basalganglia)	198	ALOX5	ENSG00000012779.10	10	0.0031622	0.047433	15	0.0657806	No	No
Brain-Nucleusaccumbens(basalganglia)	198	MARCH8	ENSG00000165406.15	10	0.00062245	0.00933674	15	0.0297012	Yes	No
Brain-Nucleusaccumbens(basalganglia)	198	ZFAND4	ENSG00000172671.19	10	0.00271612	0.0353096	13	0.0547846	No	No
Brain-Nucleusaccumbens(basalganglia)	198	WASHC2C	ENSG00000172661.17	10	0.00232853	0.0279424	12	0.0484852	Yes	No
Brain-Nucleusaccumbens(basalganglia)	198	AGAP4	ENSG00000188234.13	10	0.00546247	0.0600871	11	0.0775536	No	No
Brain-Nucleusaccumbens(basalganglia)	198	TIMM23	ENSG00000265354.3	10	0.00030638	0.0030638	10	0.021375	Yes	No
Brain-Nucleusaccumbens(basalganglia)	198	NCOA4	ENSG00000266412.5	10	0.00987416	0.0987416	10	0.112684	No	No
Brain-Nucleusaccumbens(basalganglia)	198	GPRIN2	ENSG00000204175.5	10	0.000456631	0.00410968	9	0.02269	Yes	No
Brain-Nucleusaccumbens(basalganglia)	198	SYT15	ENSG00000204176.13	10	0.000576805	0.00519124	9	0.0243582	Yes	No
Brain-Nucleusaccumbens(basalganglia)	198	PTPN20	ENSG00000204179.10	10	0.000471056	0.00376845	8	0.0223517	Yes	No
Brain-Nucleusaccumbens(basalganglia)	198	GDF10	ENSG00000266524.2	10	0.0148049	0.0888293	6	0.103513	No	No
Brain-Nucleusaccumbens(basalganglia)	198	GDF2	ENSG00000263761.2	10	0.0125358	0.0752148	6	0.0910751	No	No
Brain-Nucleusaccumbens(basalganglia)	198	RBP3	ENSG00000265203.1	10	0.0166603	0.0999618	6	0.113805	No	No
Brain-Nucleusaccumbens(basalganglia)	198	ZNF488	ENSG00000265763.3	10	0.0107424	0.0644542	6	0.0814522	No	No
Brain-Nucleusaccumbens(basalganglia)	198	AGAP9	ENSG00000204172.12	10	0.00180138	0.0126097	7	0.0332816	Yes	No
Brain-Nucleusaccumbens(basalganglia)	198	ABC7-42404400C24.1	ENSG00000277758.4	10	0.00832163	0.066573	8	0.0833147	No	No
Brain-Nucleusaccumbens(basalganglia)	198	FRMPD2	ENSG00000170324.20	10	0.00281235	0.0337481	12	0.0534723	No	No
Brain-Nucleusaccumbens(basalganglia)	198	MAPK8	ENSG00000107643.15	10	0.00108163	0.0129795	12	0.0336413	Yes	No
Brain-Nucleusaccumbens(basalganglia)	198	ARHGAP22	ENSG00000128805.14	10	0.00101037	0.0131348	13	0.0338004	Yes	No
Brain-Nucleusaccumbens(basalganglia)	198	WDFY4	ENSG00000128815.19	10	0.00651083	0.0911516	14	0.105517	No	No
Brain-Nucleusaccumbens(basalganglia)	198	VSTM4	ENSG00000165633.12	10	0.00188602	0.0282903	15	0.0488272	Yes	No
Brain-Nucleusaccumbens(basalganglia)	198	C10orf128	ENSG00000204161.13	10	0.000502767	0.00754151	15	0.0274702	Yes	No
Brain-Nucleusaccumbens(basalganglia)	198	ERCC6	ENSG00000225830.12	10	0.000730268	0.0124146	17	0.0330544	Yes	No
