## Supplementary Tables for "BMI Interacts with the Genome to Regulate Gene Expression Globally, with Emphasis in the Brain and Gut" (part 209 of 276)

### Sheet: S3 BMI eGene (continued)
BMI eQTL Analyses: eGene statistics for BMI-eQTL analyses completed with MatrixQTL and EigenMT Includes every gene tested in each tissue tissue:GTEx tissue sample_size_tissue=The number of samples used in association analysis for each tissue gene_name: HGNC or MGI-approved gene symbols mapped to the GENCODE genes by the Ensembl xref pipeline pvalue_MatrixeQTL: The smallest p-value for the SNP*BMI interaction coefficient for each eGene across SNPs in the cis window min_p_adjust_eigenMT: The minimum p-value for each gene as shown in "pvalue_MatrixeQTL", with local multiple testing adjustment using eigenMT TESTS: The number of independent tests adjust for in each local window, calculated with the eigenMT software FDR: BH correction of the min_p_adjust_eigenMT: statistic to account for all genes tested in each tissue Is_FDR_sig_0.05: Is the gene significant at FDR < 0.05 threshold Is_FDR_sig_0.01: Is the gene significant at FDR < 0.01 threshold, this threshold was used in the paper figures and analysis
Brain-Nucleusaccumbens(basalganglia)	198	CHAT	ENSG00000070748.18	10	0.0016876	0.0270017	16	0.0476613	Yes	No
Brain-Nucleusaccumbens(basalganglia)	198	SLC18A3	ENSG00000187714.6	10	0.00150626	0.0225939	15	0.0434712	Yes	No
Brain-Nucleusaccumbens(basalganglia)	198	OGDHL	ENSG00000197444.9	10	0.00289723	0.0463557	16	0.0647619	No	No
Brain-Nucleusaccumbens(basalganglia)	198	PARG	ENSG00000227345.8	10	0.00581203	0.0929925	16	0.107212	No	No
Brain-Nucleusaccumbens(basalganglia)	198	TIMM23B	ENSG00000204152.10	10	0.000344082	0.00516123	15	0.024311	Yes	No
Brain-Nucleusaccumbens(basalganglia)	198	LINC00843	ENSG00000178440.5	10	0.00158377	0.0237565	15	0.0445562	Yes	No
Brain-Nucleusaccumbens(basalganglia)	198	AGAP6	ENSG00000204149.10	10	0.00494101	0.0741151	15	0.090115	No	No
Brain-Nucleusaccumbens(basalganglia)	198	WASHC2A	ENSG00000099290.15	10	0.00842605	0.126391	15	0.138036	No	No
Brain-Nucleusaccumbens(basalganglia)	198	ASAH2	ENSG00000188611.14	10	0.000159843	0.00223781	14	0.0196282	Yes	No
Brain-Nucleusaccumbens(basalganglia)	198	SGMS1	ENSG00000198964.13	10	0.000538675	0.00861881	16	0.0287801	Yes	No
Brain-Nucleusaccumbens(basalganglia)	198	ASAH2B	ENSG00000204147.9	10	0.00143486	0.020088	14	0.0410208	Yes	No
Brain-Nucleusaccumbens(basalganglia)	198	PRKG1	ENSG00000185532.15	10	0.00016925	0.004739	28	0.0236548	Yes	No
Brain-Nucleusaccumbens(basalganglia)	198	CSTF2T	ENSG00000177613.8	10	0.000238445	0.00333823	14	0.021717	Yes	No
Brain-Nucleusaccumbens(basalganglia)	198	DKK1	ENSG00000107984.9	10	0.00283022	0.0537742	19	0.0716714	No	No
Brain-Nucleusaccumbens(basalganglia)	198	PCDH15	ENSG00000150275.17	10	0.00296695	0.115711	39	0.128162	No	No
Brain-Nucleusaccumbens(basalganglia)	198	ZWINT	ENSG00000122952.16	10	0.0020695	0.0393204	19	0.0584105	No	No
Brain-Nucleusaccumbens(basalganglia)	198	IPMK	ENSG00000151151.5	10	0.00163897	0.0262235	16	0.0470031	Yes	No
Brain-Nucleusaccumbens(basalganglia)	198	CISD1	ENSG00000122873.11	10	0.000336801	0.00538882	16	0.0246066	Yes	No
Brain-Nucleusaccumbens(basalganglia)	198	UBE2D1	ENSG00000072401.14	10	0.000638488	0.0102158	16	0.0307732	Yes	No
Brain-Nucleusaccumbens(basalganglia)	198	TFAM	ENSG00000108064.10	10	0.00104808	0.0167692	16	0.0377099	Yes	No
Brain-Nucleusaccumbens(basalganglia)	198	BICC1	ENSG00000122870.11	10	0.00737435	0.132738	18	0.143862	No	No
Brain-Nucleusaccumbens(basalganglia)	198	LINC00844	ENSG00000237949.1	10	0.000920596	0.0128884	14	0.033555	Yes	No
Brain-Nucleusaccumbens(basalganglia)	198	PHYHIPL	ENSG00000165443.11	10	0.000591802	0.00828523	14	0.0284115	Yes	No
Brain-Nucleusaccumbens(basalganglia)	198	FAM13C	ENSG00000148541.12	10	0.00272839	0.0409258	15	0.0599002	No	No
Brain-Nucleusaccumbens(basalganglia)	198	SLC16A9	ENSG00000165449.11	10	0.00207447	0.031117	15	0.0512537	No	No
Brain-Nucleusaccumbens(basalganglia)	198	MRLN	ENSG00000227877.6	10	0.0143837	0.215756	15	0.222867	No	No
Brain-Nucleusaccumbens(basalganglia)	198	CCDC6	ENSG00000108091.10	10	0.00024587	0.00393392	16	0.0225742	Yes	No
Brain-Nucleusaccumbens(basalganglia)	198	ANK3	ENSG00000151150.21	10	0.00192749	0.0366224	19	0.0560225	No	No
Brain-Nucleusaccumbens(basalganglia)	198	CDK1	ENSG00000170312.15	10	0.00178341	0.0267511	15	0.047412	Yes	No
Brain-Nucleusaccumbens(basalganglia)	198	RHOBTB1	ENSG00000072422.16	10	0.000319943	0.00479915	15	0.0237531	Yes	No
Brain-Nucleusaccumbens(basalganglia)	198	TMEM26	ENSG00000196932.11	10	0.00703508	0.0984911	14	0.112426	No	No
Brain-Nucleusaccumbens(basalganglia)	198	C10orf107	ENSG00000183346.6	10	0.000551769	0.00717299	13	0.0269528	Yes	No
Brain-Nucleusaccumbens(basalganglia)	198	ARID5B	ENSG00000150347.14	10	0.00246384	0.0344938	14	0.0541416	No	No
Brain-Nucleusaccumbens(basalganglia)	198	RTKN2	ENSG00000182010.10	10	0.00445391	0.0623548	14	0.0795278	No	No
Brain-Nucleusaccumbens(basalganglia)	198	ZNF365	ENSG00000138311.15	10	0.00379389	0.0569083	15	0.0746358	No	No
Brain-Nucleusaccumbens(basalganglia)	198	ADO	ENSG00000181915.4	10	0.000374006	0.00486208	13	0.0238492	Yes	No
Brain-Nucleusaccumbens(basalganglia)	198	EGR2	ENSG00000122877.15	10	0.0113712	0.170568	15	0.179582	No	No
Brain-Nucleusaccumbens(basalganglia)	198	NRBF2	ENSG00000148572.15	10	0.000588757	0.0082426	14	0.0283884	Yes	No
Brain-Nucleusaccumbens(basalganglia)	198	JMJD1C	ENSG00000171988.18	10	0.00131064	0.018349	14	0.0393157	Yes	No
Brain-Nucleusaccumbens(basalganglia)	198	REEP3	ENSG00000165476.13	10	0.00108091	0.0129709	12	0.0336313	Yes	No
Brain-Nucleusaccumbens(basalganglia)	198	RP11-170M17.1	ENSG00000228566.1	10	0.0015256	0.022884	15	0.0437475	Yes	No
Brain-Nucleusaccumbens(basalganglia)	198	LINC01515	ENSG00000228065.10	10	0.00239157	0.0573977	24	0.0751153	No	No
Brain-Nucleusaccumbens(basalganglia)	198	CTNNA3	ENSG00000183230.16	10	0.000568905	0.0182049	32	0.0391439	Yes	No
Brain-Nucleusaccumbens(basalganglia)	198	LRRTM3	ENSG00000198739.10	10	0.00873052	0.157149	18	0.166746	No	No
Brain-Nucleusaccumbens(basalganglia)	198	DNAJC12	ENSG00000108176.14	10	0.00757088	0.0908505	12	0.105257	No	No
Brain-Nucleusaccumbens(basalganglia)	198	RP11-57G10.8	ENSG00000272892.1	10	0.00998429	0.119811	12	0.131957	No	No
Brain-Nucleusaccumbens(basalganglia)	198	SIRT1	ENSG00000096717.11	10	0.00957429	0.105317	11	0.118671	No	No
Brain-Nucleusaccumbens(basalganglia)	198	HERC4	ENSG00000148634.15	10	0.000818456	0.00982147	12	0.03024	Yes	No
Brain-Nucleusaccumbens(basalganglia)	198	ATOH7	ENSG00000179774.8	10	0.00548958	0.0603854	11	0.0777897	No	No
Brain-Nucleusaccumbens(basalganglia)	198	PBLD	ENSG00000108187.15	10	0.00376854	0.0452225	12	0.0638371	No	No
Brain-Nucleusaccumbens(basalganglia)	198	HNRNPH3	ENSG00000096746.17	10	0.000233091	0.0027971	12	0.0208996	Yes	No
Brain-Nucleusaccumbens(basalganglia)	198	RUFY2	ENSG00000204130.12	10	0.0248825	0.323473	13	0.327029	No	No
Brain-Nucleusaccumbens(basalganglia)	198	DNA2	ENSG00000138346.14	10	0.00104818	0.0146745	14	0.0355821	Yes	No
Brain-Nucleusaccumbens(basalganglia)	198	SLC25A16	ENSG00000122912.14	10	0.00105224	0.0147313	14	0.0355983	Yes	No
Brain-Nucleusaccumbens(basalganglia)	198	TET1	ENSG00000138336.8	10	0.000207647	0.00332236	16	0.0217104	Yes	No
Brain-Nucleusaccumbens(basalganglia)	198	CCAR1	ENSG00000060339.13	10	0.000106096	0.00169754	16	0.0183648	Yes	No
Brain-Nucleusaccumbens(basalganglia)	198	STOX1	ENSG00000165730.14	10	0.000794057	0.013499	17	0.0342389	Yes	No
Brain-Nucleusaccumbens(basalganglia)	198	DDX50	ENSG00000107625.12	10	0.000260634	0.00443078	17	0.0232507	Yes	No
Brain-Nucleusaccumbens(basalganglia)	198	DDX21	ENSG00000165732.12	10	0.00105952	0.0180118	17	0.0389382	Yes	No
Brain-Nucleusaccumbens(basalganglia)	198	KIF1BP	ENSG00000198954.7	10	0.00089202	0.0151643	17	0.0359865	Yes	No
Brain-Nucleusaccumbens(basalganglia)	198	SRGN	ENSG00000122862.4	10	0.000347427	0.00590626	17	0.0253855	Yes	No
Brain-Nucleusaccumbens(basalganglia)	198	VPS26A	ENSG00000122958.14	10	4.07013e-05	0.000691922	17	0.0158472	Yes	No
Brain-Nucleusaccumbens(basalganglia)	198	SUPV3L1	ENSG00000156502.13	10	0.00529819	0.0900692	17	0.10461	No	No
Brain-Nucleusaccumbens(basalganglia)	198	HKDC1	ENSG00000156510.12	10	0.000932022	0.0158444	17	0.0367462	Yes	No
Brain-Nucleusaccumbens(basalganglia)	198	HK1	ENSG00000156515.21	10	0.00217975	0.0370558	17	0.0564077	No	No
Brain-Nucleusaccumbens(basalganglia)	198	TACR2	ENSG00000075073.14	10	0.00962328	0.163596	17	0.172861	No	No
Brain-Nucleusaccumbens(basalganglia)	198	TSPAN15	ENSG00000099282.9	10	0.00855886	0.145501	17	0.155711	No	No
Brain-Nucleusaccumbens(basalganglia)	198	C10orf35	ENSG00000171224.8	10	2.88705e-05	0.000490798	17	0.0146507	Yes	No
Brain-Nucleusaccumbens(basalganglia)	198	COL13A1	ENSG00000197467.13	10	0.000380073	0.00760146	20	0.0275617	Yes	No
Brain-Nucleusaccumbens(basalganglia)	198	RP11-262I2.2	ENSG00000224222.1	10	0.000543557	0.0103276	19	0.0309405	Yes	No
Brain-Nucleusaccumbens(basalganglia)	198	H2AFY2	ENSG00000099284.13	10	0.00132802	0.0265604	20	0.0472349	Yes	No
Brain-Nucleusaccumbens(basalganglia)	198	AIFM2	ENSG00000042286.14	10	0.000513678	0.0102736	20	0.0308577	Yes	No
Brain-Nucleusaccumbens(basalganglia)	198	TYSND1	ENSG00000156521.13	10	0.00105765	0.0200953	19	0.0410301	Yes	No
Brain-Nucleusaccumbens(basalganglia)	198	SAR1A	ENSG00000079332.14	10	0.000934418	0.017754	19	0.0386467	Yes	No
Brain-Nucleusaccumbens(basalganglia)	198	PPA1	ENSG00000180817.11	10	1.34649e-05	0.000255833	19	0.0129901	Yes	No
Brain-Nucleusaccumbens(basalganglia)	198	NPFFR1	ENSG00000148734.7	10	0.000622546	0.0118284	19	0.0325988	Yes	No
Brain-Nucleusaccumbens(basalganglia)	198	LRRC20	ENSG00000172731.13	10	3.17503e-05	0.000635006	20	0.0156512	Yes	No
Brain-Nucleusaccumbens(basalganglia)	198	EIF4EBP2	ENSG00000148730.6	10	0.000209986	0.00398973	19	0.0225742	Yes	No
Brain-Nucleusaccumbens(basalganglia)	198	NODAL	ENSG00000156574.9	10	0.0012418	0.0235942	19	0.0444129	Yes	No
Brain-Nucleusaccumbens(basalganglia)	198	PALD1	ENSG00000107719.8	10	0.000683632	0.012989	19	0.033644	Yes	No
Brain-Nucleusaccumbens(basalganglia)	198	PRF1	ENSG00000180644.7	10	0.00266726	0.050678	19	0.0687422	No	No
Brain-Nucleusaccumbens(basalganglia)	198	ADAMTS14	ENSG00000138316.10	10	0.00069329	0.0131725	19	0.0338314	Yes	No
Brain-Nucleusaccumbens(basalganglia)	198	SGPL1	ENSG00000166224.16	10	0.00260838	0.0469508	18	0.0653522	No	No
Brain-Nucleusaccumbens(basalganglia)	198	PCBD1	ENSG00000166228.8	10	0.00318836	0.0573904	18	0.0751112	No	No
Brain-Nucleusaccumbens(basalganglia)	198	UNC5B	ENSG00000107731.12	10	5.42769e-05	0.000976985	18	0.0166694	Yes	No
Brain-Nucleusaccumbens(basalganglia)	198	SLC29A3	ENSG00000198246.7	10	0.000869732	0.0147854	17	0.0356562	Yes	No
Brain-Nucleusaccumbens(basalganglia)	198	CDH23	ENSG00000107736.19	10	0.000666456	0.0119962	18	0.0326907	Yes	No
Brain-Nucleusaccumbens(basalganglia)	198	C10orf105	ENSG00000214688.5	10	0.00335068	0.0502601	15	0.0683587	No	No
Brain-Nucleusaccumbens(basalganglia)	198	VSIR	ENSG00000107738.19	10	0.000868655	0.0130298	15	0.0336916	Yes	No
Brain-Nucleusaccumbens(basalganglia)	198	PSAP	ENSG00000197746.13	10	0.00114415	0.0160181	14	0.0369281	Yes	No
Brain-Nucleusaccumbens(basalganglia)	198	CHST3	ENSG00000122863.5	10	0.000443852	0.00577007	13	0.0251839	Yes	No
Brain-Nucleusaccumbens(basalganglia)	198	RP11-150D20.5	ENSG00000272988.1	10	0.00233392	0.028007	12	0.048551	Yes	No
Brain-Nucleusaccumbens(basalganglia)	198	SPOCK2	ENSG00000107742.12	10	2.54898e-05	0.000305878	12	0.0136513	Yes	No
Brain-Nucleusaccumbens(basalganglia)	198	ASCC1	ENSG00000138303.17	10	0.000510841	0.00613009	12	0.0256663	Yes	No
Brain-Nucleusaccumbens(basalganglia)	198	ANAPC16	ENSG00000166295.8	10	0.00932214	0.102544	11	0.116143	No	No
Brain-Nucleusaccumbens(basalganglia)	198	DDIT4	ENSG00000168209.4	10	0.000127439	0.00127439	10	0.0175867	Yes	No
Brain-Nucleusaccumbens(basalganglia)	198	DNAJB12	ENSG00000148719.14	10	0.000111393	0.00111393	10	0.0169312	Yes	No
Brain-Nucleusaccumbens(basalganglia)	198	MICU1	ENSG00000107745.17	10	0.00460211	0.0460211	10	0.0645087	No	No
Brain-Nucleusaccumbens(basalganglia)	198	MCU	ENSG00000156026.14	10	0.00771484	0.0617187	8	0.0789488	No	No
Brain-Nucleusaccumbens(basalganglia)	198	P4HA1	ENSG00000122884.12	10	0.00530953	0.0318572	6	0.051928	No	No
Brain-Nucleusaccumbens(basalganglia)	198	RP11-344N10.5	ENSG00000272630.1	10	0.0242482	0.121241	5	0.13333	No	No
Brain-Nucleusaccumbens(basalganglia)	198	NUDT13	ENSG00000166321.13	10	0.00438556	0.0219278	5	0.042894	Yes	No
Brain-Nucleusaccumbens(basalganglia)	198	ECD	ENSG00000122882.10	10	0.0205377	0.102689	5	0.116285	No	No
Brain-Nucleusaccumbens(basalganglia)	198	FAM149B1	ENSG00000138286.14	10	0.0297357	0.178414	6	0.186989	No	No
Brain-Nucleusaccumbens(basalganglia)	198	DNAJC9	ENSG00000213551.4	10	0.0281121	0.168673	6	0.177823	No	No
Brain-Nucleusaccumbens(basalganglia)	198	MRPS16	ENSG00000182180.13	10	0.00373634	0.022418	6	0.0433282	Yes	No
Brain-Nucleusaccumbens(basalganglia)	198	CFAP70	ENSG00000156042.17	10	0.0303303	0.181982	6	0.190355	No	No
Brain-Nucleusaccumbens(basalganglia)	198	ANXA7	ENSG00000138279.15	10	0.0432727	0.259636	6	0.265036	No	No
Brain-Nucleusaccumbens(basalganglia)	198	MSS51	ENSG00000166343.9	10	0.0130881	0.0785285	6	0.094105	No	No
Brain-Nucleusaccumbens(basalganglia)	198	PPP3CB	ENSG00000107758.15	10	0.00418675	0.0251205	6	0.0458933	Yes	No
Brain-Nucleusaccumbens(basalganglia)	198	USP54	ENSG00000166348.18	10	0.00462447	0.0277468	6	0.0483215	Yes	No
Brain-Nucleusaccumbens(basalganglia)	198	RP11-464F9.22	ENSG00000272791.1	10	0.0038864	0.019432	5	0.0403809	Yes	No
Brain-Nucleusaccumbens(basalganglia)	198	MYOZ1	ENSG00000177791.11	10	0.0410328	0.205164	5	0.212735	No	No
Brain-Nucleusaccumbens(basalganglia)	198	SYNPO2L	ENSG00000166317.11	10	0.000950632	0.00475316	5	0.02368	Yes	No
Brain-Nucleusaccumbens(basalganglia)	198	AGAP5	ENSG00000172650.13	10	0.00726897	0.0436138	6	0.0623869	No	No
Brain-Nucleusaccumbens(basalganglia)	198	RP11-574K11.29	ENSG00000272140.2	10	0.0362383	0.21743	6	0.224469	No	No
Brain-Nucleusaccumbens(basalganglia)	198	SEC24C	ENSG00000176986.15	10	0.00407586	0.0244551	6	0.0452775	Yes	No
Brain-Nucleusaccumbens(basalganglia)	198	FUT11	ENSG00000196968.10	10	0.00218217	0.013093	6	0.0337597	Yes	No
Brain-Nucleusaccumbens(basalganglia)	198	CHCHD1	ENSG00000172586.7	10	0.0667561	0.400537	6	0.403016	No	No
Brain-Nucleusaccumbens(basalganglia)	198	ZSWIM8	ENSG00000214655.10	10	0.0168075	0.100845	6	0.114597	No	No
Brain-Nucleusaccumbens(basalganglia)	198	NDST2	ENSG00000166507.17	10	0.00174709	0.0104825	6	0.0310924	Yes	No
Brain-Nucleusaccumbens(basalganglia)	198	CAMK2G	ENSG00000148660.20	10	0.00526544	0.0315927	6	0.0516494	No	No
Brain-Nucleusaccumbens(basalganglia)	198	PLAU	ENSG00000122861.15	10	0.0210904	0.126542	6	0.138167	No	No
Brain-Nucleusaccumbens(basalganglia)	198	VCL	ENSG00000035403.17	10	0.0671906	0.403144	6	0.405549	No	No
Brain-Nucleusaccumbens(basalganglia)	198	AP3M1	ENSG00000185009.12	10	0.00559521	0.0335713	6	0.0533467	No	No
Brain-Nucleusaccumbens(basalganglia)	198	ADK	ENSG00000156110.13	10	0.000439406	0.00351525	8	0.0220726	Yes	No
Brain-Nucleusaccumbens(basalganglia)	198	RP11-222G7.2	ENSG00000272748.1	10	0.00319512	0.025561	8	0.0463447	Yes	No
Brain-Nucleusaccumbens(basalganglia)	198	KAT6B	ENSG00000156650.12	10	0.021765	0.195885	9	0.203798	No	No
Brain-Nucleusaccumbens(basalganglia)	198	SAMD8	ENSG00000156671.12	10	0.00126578	0.011392	9	0.0321781	Yes	No
Brain-Nucleusaccumbens(basalganglia)	198	VDAC2	ENSG00000165637.13	10	0.020029	0.180261	9	0.188729	No	No
Brain-Nucleusaccumbens(basalganglia)	198	COMTD1	ENSG00000165644.10	10	7.70854e-05	0.000616683	8	0.0154622	Yes	No
Brain-Nucleusaccumbens(basalganglia)	198	ZNF503-AS1	ENSG00000226051.6	10	0.0136395	0.122755	9	0.134759	No	No
Brain-Nucleusaccumbens(basalganglia)	198	RP11-399K21.11	ENSG00000270087.5	10	0.00322094	0.0257675	8	0.0465385	Yes	No
Brain-Nucleusaccumbens(basalganglia)	198	ZNF503	ENSG00000165655.16	10	0.00544208	0.0435366	8	0.0623238	No	No
Brain-Nucleusaccumbens(basalganglia)	198	RP11-399K21.13	ENSG00000273248.1	10	0.000214659	0.00171727	8	0.0184229	Yes	No
Brain-Nucleusaccumbens(basalganglia)	198	RP11-399K21.14	ENSG00000272692.1	10	0.0029195	0.023356	8	0.044186	Yes	No
Brain-Nucleusaccumbens(basalganglia)	198	C10orf11	ENSG00000148655.14	10	0.000116738	0.00175107	15	0.0185272	Yes	No
Brain-Nucleusaccumbens(basalganglia)	198	KCNMA1	ENSG00000156113.22	10	4.9999e-05	0.000899981	18	0.0165069	Yes	No
Brain-Nucleusaccumbens(basalganglia)	198	DLG5	ENSG00000151208.16	10	0.000682122	0.00954971	14	0.0299297	Yes	No
Brain-Nucleusaccumbens(basalganglia)	198	POLR3A	ENSG00000148606.12	10	0.000203608	0.00285052	14	0.0209061	Yes	No
Brain-Nucleusaccumbens(basalganglia)	198	RPS24	ENSG00000138326.18	10	0.00266026	0.0372436	14	0.0565954	No	No
Brain-Nucleusaccumbens(basalganglia)	198	LINC00856	ENSG00000230417.11	10	0.00498297	0.0847105	17	0.0998443	No	No
Brain-Nucleusaccumbens(basalganglia)	198	RP11-90J7.2	ENSG00000229543.1	10	7.91955e-05	0.00110874	14	0.0168958	Yes	No
Brain-Nucleusaccumbens(basalganglia)	198	ZMIZ1	ENSG00000108175.16	10	0.00722502	0.13005	18	0.141328	No	No
Brain-Nucleusaccumbens(basalganglia)	198	PPIF	ENSG00000108179.13	10	0.00137095	0.0219352	16	0.0428974	Yes	No
Brain-Nucleusaccumbens(basalganglia)	198	ZCCHC24	ENSG00000165424.6	10	0.00789219	0.134167	17	0.1451	No	No
Brain-Nucleusaccumbens(basalganglia)	198	EIF5AL1	ENSG00000253626.3	10	0.00435924	0.0697478	16	0.0860809	No	No
Brain-Nucleusaccumbens(basalganglia)	198	SFTPA2	ENSG00000185303.16	10	0.0022615	0.036184	16	0.0555731	No	No
Brain-Nucleusaccumbens(basalganglia)	198	SFTPA1	ENSG00000122852.14	10	0.000786943	0.013378	17	0.034083	Yes	No
Brain-Nucleusaccumbens(basalganglia)	198	RP11-589B3.6	ENSG00000226676.1	10	6.54031e-06	0.000111185	17	0.0109436	Yes	No
Brain-Nucleusaccumbens(basalganglia)	198	RP11-506M13.3	ENSG00000244733.5	10	0.000128586	0.00218596	17	0.0195072	Yes	No
Brain-Nucleusaccumbens(basalganglia)	198	NUTM2B	ENSG00000188199.10	10	0.000992729	0.0168764	17	0.0377851	Yes	No
Brain-Nucleusaccumbens(basalganglia)	198	RP11-182L21.6	ENSG00000272447.1	10	0.00267498	0.0454747	17	0.0640689	No	No
Brain-Nucleusaccumbens(basalganglia)	198	NUTM2E	ENSG00000228570.7	10	0.00134681	0.0228957	17	0.0437639	Yes	No
Brain-Nucleusaccumbens(basalganglia)	198	SFTPD	ENSG00000133661.15	10	0.00646712	0.116408	18	0.128764	No	No
Brain-Nucleusaccumbens(basalganglia)	198	TMEM254	ENSG00000133678.13	10	0.00295243	0.0531438	18	0.0711017	No	No
Brain-Nucleusaccumbens(basalganglia)	198	PLAC9	ENSG00000189129.13	10	0.00292055	0.0525699	18	0.0705673	No	No
Brain-Nucleusaccumbens(basalganglia)	198	ANXA11	ENSG00000122359.17	10	0.00183792	0.0330826	18	0.0529337	No	No
Brain-Nucleusaccumbens(basalganglia)	198	LINC00857	ENSG00000237523.1	10	0.00477631	0.0859736	18	0.100954	No	No
Brain-Nucleusaccumbens(basalganglia)	198	MAT1A	ENSG00000151224.12	10	0.000193634	0.00348541	18	0.0220138	Yes	No
Brain-Nucleusaccumbens(basalganglia)	198	DYDC2	ENSG00000133665.12	10	0.00304856	0.054874	18	0.0727645	No	No
Brain-Nucleusaccumbens(basalganglia)	198	FAM213A	ENSG00000122378.13	10	0.00109783	0.0208587	19	0.0418761	Yes	No
Brain-Nucleusaccumbens(basalganglia)	198	TSPAN14	ENSG00000108219.14	10	5.65552e-05	0.0011311	20	0.0170241	Yes	No
Brain-Nucleusaccumbens(basalganglia)	198	NRG3	ENSG00000185737.12	10	0.00568226	0.142056	25	0.152563	No	No
Brain-Nucleusaccumbens(basalganglia)	198	GHITM	ENSG00000165678.20	10	0.00176354	0.0317437	18	0.0517893	No	No
Brain-Nucleusaccumbens(basalganglia)	198	CDHR1	ENSG00000148600.14	10	0.00121813	0.0219264	18	0.042894	Yes	No
Brain-Nucleusaccumbens(basalganglia)	198	LRIT2	ENSG00000204033.9	10	0.000490636	0.00883144	18	0.0290766	Yes	No
Brain-Nucleusaccumbens(basalganglia)	198	RGR	ENSG00000148604.13	10	0.000658239	0.0118483	18	0.0325988	Yes	No
Brain-Nucleusaccumbens(basalganglia)	198	CCSER2	ENSG00000107771.15	10	0.00188955	0.037791	20	0.057088	No	No
Brain-Nucleusaccumbens(basalganglia)	198	GRID1	ENSG00000182771.18	10	0.00200526	0.0401052	20	0.0591641	No	No
Brain-Nucleusaccumbens(basalganglia)	198	WAPL	ENSG00000062650.17	10	0.00925546	0.120321	13	0.132446	No	No
Brain-Nucleusaccumbens(basalganglia)	198	OPN4	ENSG00000122375.11	10	0.0173839	0.208606	12	0.216082	No	No
Brain-Nucleusaccumbens(basalganglia)	198	LDB3	ENSG00000122367.19	10	0.00571485	0.074293	13	0.0902529	No	No
Brain-Nucleusaccumbens(basalganglia)	198	BMPR1A	ENSG00000107779.13	10	0.00511134	0.0664475	13	0.0831918	No	No
Brain-Nucleusaccumbens(basalganglia)	198	MMRN2	ENSG00000173269.13	10	6.33517e-05	0.00076022	12	0.0159348	Yes	No
Brain-Nucleusaccumbens(basalganglia)	198	SNCG	ENSG00000173267.13	10	0.000270821	0.00324985	12	0.0216987	Yes	No
Brain-Nucleusaccumbens(basalganglia)	198	GLUD1	ENSG00000148672.8	10	0.00195701	0.0234842	12	0.0442995	Yes	No
Brain-Nucleusaccumbens(basalganglia)	198	FAM35A	ENSG00000122376.11	10	0.00138765	0.0180395	13	0.0389738	Yes	No
Brain-Nucleusaccumbens(basalganglia)	198	NUTM2A	ENSG00000184923.12	10	0.00800787	0.0960945	12	0.110174	No	No
Brain-Nucleusaccumbens(basalganglia)	198	LINC00863	ENSG00000224914.3	10	7.4732e-06	8.96784e-05	12	0.0106119	Yes	No
Brain-Nucleusaccumbens(basalganglia)	198	NUTM2D	ENSG00000214562.14	10	0.0186409	0.223691	12	0.230462	No	No
Brain-Nucleusaccumbens(basalganglia)	198	LINC00864	ENSG00000228055.2	10	0.00133534	0.016024	12	0.0369281	Yes	No
Brain-Nucleusaccumbens(basalganglia)	198	MINPP1	ENSG00000107789.15	10	0.00171164	0.0205396	12	0.0415485	Yes	No
Brain-Nucleusaccumbens(basalganglia)	198	PAPSS2	ENSG00000198682.12	10	0.000537723	0.0069904	13	0.0266997	Yes	No
Brain-Nucleusaccumbens(basalganglia)	198	ATAD1	ENSG00000138138.13	10	0.00352207	0.0457869	13	0.0643263	No	No
Brain-Nucleusaccumbens(basalganglia)	198	KLLN	ENSG00000227268.3	10	0.00377027	0.0452432	12	0.0638483	No	No
Brain-Nucleusaccumbens(basalganglia)	198	PTEN	ENSG00000171862.10	10	0.00389021	0.0505728	13	0.0686506	No	No
Brain-Nucleusaccumbens(basalganglia)	198	RNLS	ENSG00000184719.11	10	7.14779e-05	0.00107217	15	0.0167437	Yes	No
Brain-Nucleusaccumbens(basalganglia)	198	LIPJ	ENSG00000204022.9	10	0.00438287	0.0613602	14	0.0786034	No	No
Brain-Nucleusaccumbens(basalganglia)	198	LIPF	ENSG00000182333.14	10	0.00337662	0.0472726	14	0.0656438	No	No
Brain-Nucleusaccumbens(basalganglia)	198	ANKRD22	ENSG00000152766.5	10	2.6183e-05	0.000392746	15	0.0143776	Yes	No
Brain-Nucleusaccumbens(basalganglia)	198	STAMBPL1	ENSG00000138134.11	10	0.00180617	0.0288987	16	0.0493452	Yes	No
Brain-Nucleusaccumbens(basalganglia)	198	ACTA2	ENSG00000107796.13	10	0.00399214	0.0638743	16	0.0809554	No	No
Brain-Nucleusaccumbens(basalganglia)	198	FAS	ENSG00000026103.21	10	0.00179975	0.028796	16	0.0492714	Yes	No
Brain-Nucleusaccumbens(basalganglia)	198	CH25H	ENSG00000138135.6	10	0.000770138	0.0123222	16	0.0329673	Yes	No
Brain-Nucleusaccumbens(basalganglia)	198	LIPA	ENSG00000107798.17	10	0.00214064	0.0385315	18	0.0577465	No	No
Brain-Nucleusaccumbens(basalganglia)	198	IFIT2	ENSG00000119922.9	10	0.0430552	0.731938	17	0.732541	No	No
Brain-Nucleusaccumbens(basalganglia)	198	IFIT3	ENSG00000119917.13	10	0.00744863	0.126627	17	0.138234	No	No
Brain-Nucleusaccumbens(basalganglia)	198	IFIT1	ENSG00000185745.9	10	0.00163286	0.0277587	17	0.048327	Yes	No
Brain-Nucleusaccumbens(basalganglia)	198	IFIT5	ENSG00000152778.8	10	0.00697956	0.118652	17	0.130879	No	No
Brain-Nucleusaccumbens(basalganglia)	198	SLC16A12	ENSG00000152779.13	10	0.000125752	0.00226353	18	0.0197318	Yes	No
Brain-Nucleusaccumbens(basalganglia)	198	PANK1	ENSG00000152782.16	10	0.000794868	0.0143076	18	0.0351181	Yes	No
Brain-Nucleusaccumbens(basalganglia)	198	RP11-80H5.9	ENSG00000235100.3	10	0.000142927	0.00257269	18	0.0204034	Yes	No
Brain-Nucleusaccumbens(basalganglia)	198	RP11-80H5.7	ENSG00000240996.1	10	0.00439907	0.0791833	18	0.0946772	No	No
Brain-Nucleusaccumbens(basalganglia)	198	KIF20B	ENSG00000138182.14	10	0.00617585	0.111165	18	0.12401	No	No
Brain-Nucleusaccumbens(basalganglia)	198	LINC00865	ENSG00000232229.5	10	0.010561	0.179536	17	0.188057	No	No
Brain-Nucleusaccumbens(basalganglia)	198	LINC01374	ENSG00000280560.1	10	2.31371e-05	0.000416468	18	0.0143853	Yes	No
Brain-Nucleusaccumbens(basalganglia)	198	HTR7	ENSG00000148680.15	10	0.00127911	0.0204657	16	0.041475	Yes	No
Brain-Nucleusaccumbens(basalganglia)	198	RPP30	ENSG00000148688.13	10	0.00438852	0.0658279	15	0.0826776	No	No
Brain-Nucleusaccumbens(basalganglia)	198	ANKRD1	ENSG00000148677.6	10	0.00109687	0.0153562	14	0.036168	Yes	No
Brain-Nucleusaccumbens(basalganglia)	198	RP11-236B18.5	ENSG00000273124.1	10	0.00621957	0.087074	14	0.101918	No	No
Brain-Nucleusaccumbens(basalganglia)	198	PCGF5	ENSG00000180628.14	10	0.00494397	0.0692156	14	0.0856673	No	No
Brain-Nucleusaccumbens(basalganglia)	198	HECTD2	ENSG00000165338.16	10	0.000547367	0.00711577	13	0.0269098	Yes	No
Brain-Nucleusaccumbens(basalganglia)	198	PPP1R3C	ENSG00000119938.8	10	0.00563377	0.0676052	12	0.0842705	No	No
Brain-Nucleusaccumbens(basalganglia)	198	TNKS2	ENSG00000107854.5	10	0.00634049	0.0760859	12	0.0918976	No	No
Brain-Nucleusaccumbens(basalganglia)	198	FGFBP3	ENSG00000174721.9	10	0.00389883	0.0428871	11	0.0617191	No	No
Brain-Nucleusaccumbens(basalganglia)	198	BTAF1	ENSG00000095564.13	10	0.00458918	0.050481	11	0.0685516	No	No
Brain-Nucleusaccumbens(basalganglia)	198	CPEB3	ENSG00000107864.14	10	0.000546866	0.00656239	12	0.0261942	Yes	No
Brain-Nucleusaccumbens(basalganglia)	198	MARCH5	ENSG00000198060.9	10	5.65692e-05	0.000678831	12	0.0158472	Yes	No
Brain-Nucleusaccumbens(basalganglia)	198	IDE	ENSG00000119912.15	10	0.00756142	0.0982985	13	0.112242	No	No
Brain-Nucleusaccumbens(basalganglia)	198	KIF11	ENSG00000138160.5	10	0.000744645	0.010425	14	0.0310528	Yes	No
Brain-Nucleusaccumbens(basalganglia)	198	HHEX	ENSG00000152804.10	10	0.00670324	0.0871421	13	0.101984	No	No
Brain-Nucleusaccumbens(basalganglia)	198	EXOC6	ENSG00000138190.16	10	0.00589987	0.0884981	15	0.103186	No	No
Brain-Nucleusaccumbens(basalganglia)	198	CYP26A1	ENSG00000095596.11	10	0.000602766	0.00843873	14	0.0285692	Yes	No
Brain-Nucleusaccumbens(basalganglia)	198	MYOF	ENSG00000138119.16	10	0.00249178	0.0373767	15	0.0567255	No	No
Brain-Nucleusaccumbens(basalganglia)	198	FFAR4	ENSG00000186188.10	10	2.96502e-05	0.000415102	14	0.0143853	Yes	No
Brain-Nucleusaccumbens(basalganglia)	198	RBP4	ENSG00000138207.13	10	0.00715645	0.10019	14	0.114001	No	No
Brain-Nucleusaccumbens(basalganglia)	198	PDE6C	ENSG00000095464.9	10	0.00275391	0.0385547	14	0.057751	No	No
Brain-Nucleusaccumbens(basalganglia)	198	FRA10AC1	ENSG00000148690.11	10	0.0017773	0.0248822	14	0.0456856	Yes	No
Brain-Nucleusaccumbens(basalganglia)	198	LGI1	ENSG00000108231.12	10	0.000171688	0.00240363	14	0.0201043	Yes	No
Brain-Nucleusaccumbens(basalganglia)	198	SLC35G1	ENSG00000176273.14	10	6.02833e-05	0.000843966	14	0.0164387	Yes	No
Brain-Nucleusaccumbens(basalganglia)	198	PLCE1	ENSG00000138193.15	10	0.0100563	0.170957	17	0.179943	No	No
Brain-Nucleusaccumbens(basalganglia)	198	NOC3L	ENSG00000173145.11	10	0.000473669	0.00710504	15	0.0269081	Yes	No
Brain-Nucleusaccumbens(basalganglia)	198	TBC1D12	ENSG00000108239.8	10	0.000590382	0.00885573	15	0.0290766	Yes	No
Brain-Nucleusaccumbens(basalganglia)	198	HELLS	ENSG00000119969.14	10	0.00083566	0.0125349	15	0.0331707	Yes	No
Brain-Nucleusaccumbens(basalganglia)	198	CYP2C8	ENSG00000138115.13	10	0.00576838	0.0807573	14	0.0961683	No	No
Brain-Nucleusaccumbens(basalganglia)	198	PDLIM1	ENSG00000107438.8	10	0.00384302	0.0538022	14	0.0716857	No	No
Brain-Nucleusaccumbens(basalganglia)	198	SORBS1	ENSG00000095637.21	10	0.0056547	0.0904752	16	0.104969	No	No
Brain-Nucleusaccumbens(basalganglia)	198	ALDH18A1	ENSG00000059573.8	10	0.000347089	0.00520634	15	0.0243958	Yes	No
Brain-Nucleusaccumbens(basalganglia)	198	TCTN3	ENSG00000119977.20	10	0.000706044	0.0105907	15	0.0312358	Yes	No
Brain-Nucleusaccumbens(basalganglia)	198	ENTPD1	ENSG00000138185.18	10	0.000245639	0.00368459	15	0.0222751	Yes	No
Brain-Nucleusaccumbens(basalganglia)	198	CC2D2B	ENSG00000188649.12	10	0.00275754	0.0413632	15	0.0603221	No	No
Brain-Nucleusaccumbens(basalganglia)	198	CCNJ	ENSG00000107443.15	10	0.00210939	0.0295315	14	0.0498932	Yes	No
Brain-Nucleusaccumbens(basalganglia)	198	ZNF518A	ENSG00000177853.14	10	4.93355e-05	0.000690696	14	0.0158472	Yes	No
Brain-Nucleusaccumbens(basalganglia)	198	BLNK	ENSG00000095585.16	10	0.00373719	0.0485835	13	0.0668523	No	No
Brain-Nucleusaccumbens(basalganglia)	198	OPALIN	ENSG00000197430.10	10	0.00163432	0.0212462	13	0.0422692	Yes	No
Brain-Nucleusaccumbens(basalganglia)	198	TLL2	ENSG00000095587.8	10	0.00039428	0.00551992	14	0.0247891	Yes	No
Brain-Nucleusaccumbens(basalganglia)	198	TM9SF3	ENSG00000077147.14	10	0.00595977	0.077477	13	0.0932069	No	No
Brain-Nucleusaccumbens(basalganglia)	198	PIK3AP1	ENSG00000155629.14	10	0.0025245	0.0328185	13	0.0527209	No	No
Brain-Nucleusaccumbens(basalganglia)	198	LCOR	ENSG00000196233.12	10	0.00098938	0.0128619	13	0.0335188	Yes	No
Brain-Nucleusaccumbens(basalganglia)	198	SLIT1	ENSG00000187122.16	10	0.00154658	0.0201056	13	0.0410337	Yes	No
Brain-Nucleusaccumbens(basalganglia)	198	ARHGAP19	ENSG00000213390.10	10	0.000261828	0.00340377	13	0.0218468	Yes	No
Brain-Nucleusaccumbens(basalganglia)	198	FRAT1	ENSG00000165879.8	10	0.00380142	0.045617	12	0.0641836	No	No
Brain-Nucleusaccumbens(basalganglia)	198	FRAT2	ENSG00000181274.6	10	0.00402974	0.0523866	13	0.0704232	No	No
Brain-Nucleusaccumbens(basalganglia)	198	RRP12	ENSG00000052749.13	10	0.00636816	0.0827861	13	0.0980839	No	No
Brain-Nucleusaccumbens(basalganglia)	198	PGAM1	ENSG00000171314.8	10	0.000376922	0.00489998	13	0.0239334	Yes	No
Brain-Nucleusaccumbens(basalganglia)	198	EXOSC1	ENSG00000171311.12	10	0.00379316	0.0493111	13	0.0674863	No	No
Brain-Nucleusaccumbens(basalganglia)	198	ZDHHC16	ENSG00000171307.18	10	0.00117986	0.0153381	13	0.0361492	Yes	No
Brain-Nucleusaccumbens(basalganglia)	198	MMS19	ENSG00000155229.20	10	0.00128954	0.016764	13	0.0377046	Yes	No
Brain-Nucleusaccumbens(basalganglia)	198	UBTD1	ENSG00000165886.4	10	0.00437994	0.0569392	13	0.0746655	No	No
Brain-Nucleusaccumbens(basalganglia)	198	ANKRD2	ENSG00000165887.11	10	0.00283825	0.0368972	13	0.0562604	No	No
Brain-Nucleusaccumbens(basalganglia)	198	HOGA1	ENSG00000241935.8	10	0.0019408	0.0252304	13	0.0460005	Yes	No
Brain-Nucleusaccumbens(basalganglia)	198	C10orf62	ENSG00000203942.4	10	0.000263108	0.00342041	13	0.021874	Yes	No
Brain-Nucleusaccumbens(basalganglia)	198	MORN4	ENSG00000171160.17	10	0.00141864	0.0184424	13	0.0393551	Yes	No
Brain-Nucleusaccumbens(basalganglia)	198	PI4K2A	ENSG00000155252.13	10	0.00210382	0.0273497	13	0.0479686	Yes	No
Brain-Nucleusaccumbens(basalganglia)	198	AVPI1	ENSG00000119986.6	10	0.00116699	0.0151708	13	0.0359929	Yes	No
Brain-Nucleusaccumbens(basalganglia)	198	MARVELD1	ENSG00000155254.12	10	0.00343868	0.0447028	13	0.0633952	No	No
Brain-Nucleusaccumbens(basalganglia)	198	ZFYVE27	ENSG00000155256.17	10	3.5887e-05	0.000502418	14	0.0147044	Yes	No
Brain-Nucleusaccumbens(basalganglia)	198	SFRP5	ENSG00000120057.4	10	0.000624689	0.00812095	13	0.0282241	Yes	No
Brain-Nucleusaccumbens(basalganglia)	198	LINC00866	ENSG00000227356.2	10	0.0030591	0.0428275	14	0.0616673	No	No
Brain-Nucleusaccumbens(basalganglia)	198	GOLGA7B	ENSG00000155265.10	10	0.000284977	0.00398968	14	0.0225742	Yes	No
Brain-Nucleusaccumbens(basalganglia)	198	CRTAC1	ENSG00000095713.13	10	0.00900224	0.126031	14	0.137683	No	No
Brain-Nucleusaccumbens(basalganglia)	198	R3HCC1L	ENSG00000166024.13	10	0.00515613	0.077342	15	0.0930751	No	No
Brain-Nucleusaccumbens(basalganglia)	198	LOXL4	ENSG00000138131.3	10	0.000296508	0.00415111	14	0.0227126	Yes	No
Brain-Nucleusaccumbens(basalganglia)	198	PYROXD2	ENSG00000119943.12	10	0.00176437	0.0247012	14	0.0455201	Yes	No
Brain-Nucleusaccumbens(basalganglia)	198	HPS1	ENSG00000107521.18	10	0.00727056	0.101788	14	0.115453	No	No
Brain-Nucleusaccumbens(basalganglia)	198	HPSE2	ENSG00000172987.12	10	0.00088884	0.016888	19	0.0378012	Yes	No
Brain-Nucleusaccumbens(basalganglia)	198	CNNM1	ENSG00000119946.10	10	0.00298545	0.0417963	14	0.0606914	No	No
Brain-Nucleusaccumbens(basalganglia)	198	GOT1	ENSG00000120053.10	10	0.00549423	0.0769192	14	0.092646	No	No
Brain-Nucleusaccumbens(basalganglia)	198	RP11-441O15.3	ENSG00000224934.2	10	0.01416	0.198241	14	0.206084	No	No
Brain-Nucleusaccumbens(basalganglia)	198	SLC25A28	ENSG00000155287.10	10	0.00172544	0.0224308	13	0.0433353	Yes	No
Brain-Nucleusaccumbens(basalganglia)	198	RP11-85A1.3	ENSG00000260475.1	10	0.0208605	0.271187	13	0.276146	No	No
Brain-Nucleusaccumbens(basalganglia)	198	ENTPD7	ENSG00000198018.6	10	7.5553e-05	0.000982189	13	0.0166694	Yes	No
Brain-Nucleusaccumbens(basalganglia)	198	COX15	ENSG00000014919.12	10	0.000193747	0.00251872	13	0.0203118	Yes	No
Brain-Nucleusaccumbens(basalganglia)	198	CUTC	ENSG00000119929.12	10	0.0106378	0.138291	13	0.149056	No	No
Brain-Nucleusaccumbens(basalganglia)	198	ABCC2	ENSG00000023839.10	10	0.00643347	0.0836351	13	0.0988711	No	No
Brain-Nucleusaccumbens(basalganglia)	198	DNMBP	ENSG00000107554.16	10	0.0118779	0.154413	13	0.164216	No	No
Brain-Nucleusaccumbens(basalganglia)	198	ERLIN1	ENSG00000107566.13	10	0.0137351	0.178557	13	0.187128	No	No
Brain-Nucleusaccumbens(basalganglia)	198	CHUK	ENSG00000213341.10	10	0.000929146	0.0120789	13	0.0327639	Yes	No
Brain-Nucleusaccumbens(basalganglia)	198	CWF19L1	ENSG00000095485.16	10	1.26565e-05	0.000164534	13	0.011984	Yes	No
Brain-Nucleusaccumbens(basalganglia)	198	BLOC1S2	ENSG00000196072.11	10	8.046e-06	0.000104598	13	0.0108559	Yes	No
Brain-Nucleusaccumbens(basalganglia)	198	PKD2L1	ENSG00000107593.16	10	0.00424671	0.0552072	13	0.0730797	No	No
Brain-Nucleusaccumbens(basalganglia)	198	SCD	ENSG00000099194.5	10	0.00589081	0.0765805	13	0.0923358	No	No
Brain-Nucleusaccumbens(basalganglia)	198	OLMALINC	ENSG00000235823.1	10	0.00613557	0.0797624	13	0.095214	No	No
Brain-Nucleusaccumbens(basalganglia)	198	RP11-285F16.1	ENSG00000273030.1	10	0.000169535	0.00220395	13	0.0195288	Yes	No
Brain-Nucleusaccumbens(basalganglia)	198	WNT8B	ENSG00000075290.7	10	0.00178589	0.0232166	13	0.044055	Yes	No
Brain-Nucleusaccumbens(basalganglia)	198	SEC31B	ENSG00000075826.16	10	0.000989382	0.012862	13	0.0335188	Yes	No
Brain-Nucleusaccumbens(basalganglia)	198	NDUFB8	ENSG00000166136.15	10	0.00129746	0.016867	13	0.0377851	Yes	No
Brain-Nucleusaccumbens(basalganglia)	198	HIF1AN	ENSG00000166135.13	10	0.000421133	0.00547473	13	0.0247749	Yes	No
Brain-Nucleusaccumbens(basalganglia)	198	SLF2	ENSG00000119906.11	10	0.00988285	0.108711	11	0.121794	No	No
Brain-Nucleusaccumbens(basalganglia)	198	RP11-108L7.14	ENSG00000273476.1	10	0.000686237	0.0075486	11	0.0274809	Yes	No
Brain-Nucleusaccumbens(basalganglia)	198	MRPL43	ENSG00000055950.16	10	0.0025172	0.0276892	11	0.0482675	Yes	No
Brain-Nucleusaccumbens(basalganglia)	198	SEMA4G	ENSG00000095539.15	10	0.00157905	0.0173695	11	0.0382953	Yes	No
Brain-Nucleusaccumbens(basalganglia)	198	TWNK	ENSG00000107815.7	10	3.92394e-05	0.000431633	11	0.0144119	Yes	No
Brain-Nucleusaccumbens(basalganglia)	198	LZTS2	ENSG00000107816.17	10	0.0019243	0.0211673	11	0.0421655	Yes	No
Brain-Nucleusaccumbens(basalganglia)	198	PDZD7	ENSG00000186862.17	10	0.000313631	0.00344995	11	0.0219263	Yes	No
Brain-Nucleusaccumbens(basalganglia)	198	SFXN3	ENSG00000107819.13	10	0.00068092	0.00749012	11	0.0274268	Yes	No
Brain-Nucleusaccumbens(basalganglia)	198	RP11-108L7.15	ENSG00000273162.1	10	0.000265799	0.00292379	11	0.021081	Yes	No
Brain-Nucleusaccumbens(basalganglia)	198	KAZALD1	ENSG00000107821.14	10	0.00289845	0.031883	11	0.0519653	No	No
Brain-Nucleusaccumbens(basalganglia)	198	RP11-107I14.2	ENSG00000225208.1	10	0.00235784	0.0235784	10	0.0444036	Yes	No
Brain-Nucleusaccumbens(basalganglia)	198	BTRC	ENSG00000166167.17	10	0.000125716	0.00150859	12	0.017952	Yes	No
Brain-Nucleusaccumbens(basalganglia)	198	DPCD	ENSG00000166171.12	10	0.00121539	0.0133693	11	0.0340763	Yes	No
Brain-Nucleusaccumbens(basalganglia)	198	POLL	ENSG00000166169.16	10	0.000367044	0.00367044	10	0.0222653	Yes	No
Brain-Nucleusaccumbens(basalganglia)	198	FBXW4	ENSG00000107829.13	10	0.00236624	0.0260287	11	0.046792	Yes	No
Brain-Nucleusaccumbens(basalganglia)	198	FGF8	ENSG00000107831.12	10	0.000345079	0.00345079	10	0.0219263	Yes	No
Brain-Nucleusaccumbens(basalganglia)	198	NPM3	ENSG00000107833.10	10	0.000132814	0.00132814	10	0.017765	Yes	No
Brain-Nucleusaccumbens(basalganglia)	198	MGEA5	ENSG00000198408.13	10	0.000323406	0.00355747	11	0.0221187	Yes	No
Brain-Nucleusaccumbens(basalganglia)	198	KCNIP2	ENSG00000120049.18	10	0.00314307	0.0345738	11	0.0542204	No	No
Brain-Nucleusaccumbens(basalganglia)	198	C10orf76	ENSG00000120029.12	10	0.00210687	0.0252824	12	0.0460698	Yes	No
Brain-Nucleusaccumbens(basalganglia)	198	HPS6	ENSG00000166189.7	10	0.00162416	0.0178658	11	0.0387365	Yes	No
Brain-Nucleusaccumbens(basalganglia)	198	LDB1	ENSG00000198728.10	10	0.000405464	0.00446011	11	0.0232909	Yes	No
Brain-Nucleusaccumbens(basalganglia)	198	PPRC1	ENSG00000148840.10	10	9.86152e-05	0.00108477	11	0.0167441	Yes	No
Brain-Nucleusaccumbens(basalganglia)	198	NOLC1	ENSG00000166197.16	10	0.0273872	0.273872	10	0.278802	No	No
Brain-Nucleusaccumbens(basalganglia)	198	ELOVL3	ENSG00000119915.4	10	0.000653387	0.00653387	10	0.026176	Yes	No
Brain-Nucleusaccumbens(basalganglia)	198	GBF1	ENSG00000107862.4	10	0.00919389	0.0919389	10	0.106266	No	No
Brain-Nucleusaccumbens(basalganglia)	198	NFKB2	ENSG00000077150.18	10	0.00331244	0.029812	9	0.0501519	No	No
Brain-Nucleusaccumbens(basalganglia)	198	PSD	ENSG00000059915.16	10	0.0052018	0.0468162	9	0.0652438	No	No
Brain-Nucleusaccumbens(basalganglia)	198	FBXL15	ENSG00000107872.12	10	0.100739	0.906655	9	0.907054	No	No
Brain-Nucleusaccumbens(basalganglia)	198	CUEDC2	ENSG00000107874.10	10	0.000987965	0.00889168	9	0.0291098	Yes	No
Brain-Nucleusaccumbens(basalganglia)	198	C10orf95	ENSG00000120055.7	10	0.0329135	0.296222	9	0.300295	No	No
Brain-Nucleusaccumbens(basalganglia)	198	MFSD13A	ENSG00000138111.14	10	0.0851154	0.766039	9	0.766586	No	No
Brain-Nucleusaccumbens(basalganglia)	198	ACTR1A	ENSG00000138107.12	10	0.0106426	0.0957836	9	0.10988	No	No
Brain-Nucleusaccumbens(basalganglia)	198	SUFU	ENSG00000107882.11	10	0.0355439	0.355439	10	0.358391	No	No
Brain-Nucleusaccumbens(basalganglia)	198	RP11-47A8.5	ENSG00000272933.1	10	0.00429044	0.038614	9	0.0577981	No	No
Brain-Nucleusaccumbens(basalganglia)	198	TRIM8	ENSG00000171206.13	10	0.0437328	0.437328	10	0.439331	No	No
Brain-Nucleusaccumbens(basalganglia)	198	ARL3	ENSG00000138175.8	10	0.00634022	0.0634022	10	0.0805685	No	No
Brain-Nucleusaccumbens(basalganglia)	198	SFXN2	ENSG00000156398.12	10	0.0025525	0.025525	10	0.0463072	Yes	No
Brain-Nucleusaccumbens(basalganglia)	198	WBP1L	ENSG00000166272.16	10	0.00166352	0.0166352	10	0.03754	Yes	No
Brain-Nucleusaccumbens(basalganglia)	198	CYP17A1	ENSG00000148795.6	10	0.000477515	0.00477515	10	0.023724	Yes	No
Brain-Nucleusaccumbens(basalganglia)	198	BORCS7	ENSG00000166275.15	10	0.00883943	0.0883943	10	0.103079	No	No
Brain-Nucleusaccumbens(basalganglia)	198	AS3MT	ENSG00000214435.7	10	0.000188511	0.00207362	11	0.0192435	Yes	No
Brain-Nucleusaccumbens(basalganglia)	198	RP11-724N1.1	ENSG00000272912.1	10	0.00877686	0.0965455	11	0.110642	No	No
Brain-Nucleusaccumbens(basalganglia)	198	CNNM2	ENSG00000148842.17	10	0.000121737	0.00146084	12	0.017952	Yes	No
Brain-Nucleusaccumbens(basalganglia)	198	NT5C2	ENSG00000076685.18	10	0.0044587	0.0535044	12	0.0714163	No	No
Brain-Nucleusaccumbens(basalganglia)	198	INA	ENSG00000148798.10	10	0.00716496	0.0859795	12	0.100954	No	No
Brain-Nucleusaccumbens(basalganglia)	198	PCGF6	ENSG00000156374.14	10	0.0015452	0.0185424	12	0.0394669	Yes	No
Brain-Nucleusaccumbens(basalganglia)	198	TAF5	ENSG00000148835.10	10	0.00320074	0.0384089	12	0.0576529	No	No
Brain-Nucleusaccumbens(basalganglia)	198	USMG5	ENSG00000173915.14	10	0.0179913	0.215896	12	0.222999	No	No
Brain-Nucleusaccumbens(basalganglia)	198	PDCD11	ENSG00000148843.13	10	0.0023077	0.0276924	12	0.0482675	Yes	No
Brain-Nucleusaccumbens(basalganglia)	198	CALHM2	ENSG00000138172.10	10	0.00155934	0.0187121	12	0.0396298	Yes	No
Brain-Nucleusaccumbens(basalganglia)	198	CALHM1	ENSG00000185933.6	10	0.00121614	0.0145937	12	0.0354669	Yes	No
Brain-Nucleusaccumbens(basalganglia)	198	CALHM3	ENSG00000183128.7	10	0.00182561	0.0219073	12	0.0428784	Yes	No
Brain-Nucleusaccumbens(basalganglia)	198	NEURL1	ENSG00000107954.10	10	0.00285147	0.0342176	12	0.0538675	No	No
Brain-Nucleusaccumbens(basalganglia)	198	SH3PXD2A	ENSG00000107957.16	10	0.00105542	0.0137205	13	0.0344906	Yes	No
Brain-Nucleusaccumbens(basalganglia)	198	STN1	ENSG00000107960.10	10	0.000714743	0.00857692	12	0.0287336	Yes	No
Brain-Nucleusaccumbens(basalganglia)	198	SLK	ENSG00000065613.13	10	0.000205225	0.00266793	13	0.0206637	Yes	No
Brain-Nucleusaccumbens(basalganglia)	198	COL17A1	ENSG00000065618.18	10	0.000578314	0.00693976	12	0.0266451	Yes	No
Brain-Nucleusaccumbens(basalganglia)	198	SFR1	ENSG00000156384.14	10	0.00660529	0.0792635	12	0.0947488	No	No
Brain-Nucleusaccumbens(basalganglia)	198	CFAP43	ENSG00000197748.12	10	0.000100527	0.00130684	13	0.0176995	Yes	No
Brain-Nucleusaccumbens(basalganglia)	198	GSTO1	ENSG00000148834.12	10	0.00076211	0.00990744	13	0.0303303	Yes	No
Brain-Nucleusaccumbens(basalganglia)	198	GSTO2	ENSG00000065621.14	10	0.00188827	0.0245475	13	0.0453608	Yes	No
Brain-Nucleusaccumbens(basalganglia)	198	ITPRIP	ENSG00000148841.15	10	0.00496071	0.0644892	13	0.0814734	No	No
Brain-Nucleusaccumbens(basalganglia)	198	RP11-127L20.3	ENSG00000228261.1	10	1.8653e-05	0.000242489	13	0.0129797	Yes	No
Brain-Nucleusaccumbens(basalganglia)	198	CFAP58	ENSG00000120051.14	10	6.355e-05	0.0008897	14	0.0165069	Yes	No
Brain-Nucleusaccumbens(basalganglia)	198	SORCS3	ENSG00000156395.12	10	0.00258253	0.0464855	18	0.0649121	No	No
Brain-Nucleusaccumbens(basalganglia)	198	SORCS1	ENSG00000108018.15	10	0.00435244	0.0783439	18	0.0939518	No	No
Brain-Nucleusaccumbens(basalganglia)	198	XPNPEP1	ENSG00000108039.17	10	0.00393851	0.0551391	14	0.0730309	No	No
Brain-Nucleusaccumbens(basalganglia)	198	ADD3	ENSG00000148700.14	10	0.00479641	0.0671498	14	0.0838635	No	No
Brain-Nucleusaccumbens(basalganglia)	198	MXI1	ENSG00000119950.20	10	0.00345346	0.0448949	13	0.0635439	No	No
Brain-Nucleusaccumbens(basalganglia)	198	SMNDC1	ENSG00000119953.12	10	0.0010196	0.0122352	12	0.0329064	Yes	No
Brain-Nucleusaccumbens(basalganglia)	198	DUSP5	ENSG00000138166.5	10	4.0653e-06	5.28489e-05	13	0.0103476	Yes	No
Brain-Nucleusaccumbens(basalganglia)	198	SMC3	ENSG00000108055.9	10	0.00151766	0.0212472	14	0.0422692	Yes	No
Brain-Nucleusaccumbens(basalganglia)	198	RBM20	ENSG00000203867.7	10	0.00259924	0.0389886	15	0.0581396	No	No
Brain-Nucleusaccumbens(basalganglia)	198	PDCD4	ENSG00000150593.17	10	2.51377e-05	0.00032679	13	0.0137865	Yes	No
Brain-Nucleusaccumbens(basalganglia)	198	BBIP1	ENSG00000214413.7	10	1.99157e-05	0.000258904	13	0.0129901	Yes	No
Brain-Nucleusaccumbens(basalganglia)	198	SHOC2	ENSG00000108061.11	10	0.00624608	0.0874452	14	0.102227	No	No
Brain-Nucleusaccumbens(basalganglia)	198	ADRA2A	ENSG00000150594.6	10	0.000159656	0.00207553	13	0.0192435	Yes	No
Brain-Nucleusaccumbens(basalganglia)	198	GPAM	ENSG00000119927.13	10	0.00251694	0.0327203	13	0.0526328	No	No
Brain-Nucleusaccumbens(basalganglia)	198	TECTB	ENSG00000119913.4	10	0.00354105	0.0460336	13	0.0645164	No	No
Brain-Nucleusaccumbens(basalganglia)	198	ACSL5	ENSG00000197142.10	10	0.000560567	0.00728737	13	0.0271582	Yes	No
Brain-Nucleusaccumbens(basalganglia)	198	ZDHHC6	ENSG00000023041.11	10	0.00135846	0.0163015	12	0.037188	Yes	No
Brain-Nucleusaccumbens(basalganglia)	198	VTI1A	ENSG00000151532.13	10	0.00299796	0.0479673	16	0.0662699	No	No
Brain-Nucleusaccumbens(basalganglia)	198	TCF7L2	ENSG00000148737.16	10	0.00570269	0.0798377	14	0.0952975	No	No
Brain-Nucleusaccumbens(basalganglia)	198	NRAP	ENSG00000197893.13	10	0.00280008	0.0392012	14	0.0583465	No	No
Brain-Nucleusaccumbens(basalganglia)	198	CASP7	ENSG00000165806.19	10	0.000511281	0.00715793	14	0.0269313	Yes	No
Brain-Nucleusaccumbens(basalganglia)	198	DCLRE1A	ENSG00000198924.7	10	0.00603609	0.0845052	14	0.0996562	No	No
Brain-Nucleusaccumbens(basalganglia)	198	NHLRC2	ENSG00000196865.4	10	5.08702e-05	0.000712182	14	0.0158698	Yes	No
Brain-Nucleusaccumbens(basalganglia)	198	ADRB1	ENSG00000043591.5	10	0.0021294	0.0298116	14	0.0501519	No	No
Brain-Nucleusaccumbens(basalganglia)	198	CCDC186	ENSG00000165813.18	10	0.000541929	0.00758701	14	0.0275606	Yes	No
Brain-Nucleusaccumbens(basalganglia)	198	VWA2	ENSG00000165816.12	10	0.00163799	0.0229319	14	0.0438068	Yes	No
Brain-Nucleusaccumbens(basalganglia)	198	AFAP1L2	ENSG00000169129.14	10	0.000877338	0.0122827	14	0.032944	Yes	No
Brain-Nucleusaccumbens(basalganglia)	198	ABLIM1	ENSG00000099204.18	10	0.000536686	0.00858697	16	0.0287531	Yes	No
Brain-Nucleusaccumbens(basalganglia)	198	RP11-106M7.1	ENSG00000228484.1	10	0.00477433	0.0620663	13	0.0792654	No	No
Brain-Nucleusaccumbens(basalganglia)	198	FAM160B1	ENSG00000151553.14	10	0.000604158	0.00785405	13	0.0278542	Yes	No
Brain-Nucleusaccumbens(basalganglia)	198	TRUB1	ENSG00000165832.5	10	0.00895167	0.116372	13	0.128737	No	No
Brain-Nucleusaccumbens(basalganglia)	198	ATRNL1	ENSG00000107518.16	10	0.00180447	0.0306761	17	0.0508599	No	No
Brain-Nucleusaccumbens(basalganglia)	198	GFRA1	ENSG00000151892.14	10	0.00254864	0.0305836	12	0.0507843	No	No
Brain-Nucleusaccumbens(basalganglia)	198	PNLIP	ENSG00000175535.6	10	0.00268619	0.0322343	12	0.0522201	No	No
Brain-Nucleusaccumbens(basalganglia)	198	C10orf82	ENSG00000165863.16	10	0.00232443	0.0278931	12	0.0484366	Yes	No
Brain-Nucleusaccumbens(basalganglia)	198	HSPA12A	ENSG00000165868.13	10	0.00115613	0.0150297	13	0.0358636	Yes	No
Brain-Nucleusaccumbens(basalganglia)	198	ENO4	ENSG00000188316.13	10	0.000242225	0.0029067	12	0.02104	Yes	No
Brain-Nucleusaccumbens(basalganglia)	198	SHTN1	ENSG00000187164.19	10	0.0013701	0.0178113	13	0.0386747	Yes	No
Brain-Nucleusaccumbens(basalganglia)	198	VAX1	ENSG00000148704.12	10	0.000944563	0.0103902	11	0.0310105	Yes	No
Brain-Nucleusaccumbens(basalganglia)	198	KCNK18	ENSG00000186795.1	10	0.00018331	0.00201641	11	0.0190737	Yes	No
Brain-Nucleusaccumbens(basalganglia)	198	SLC18A2	ENSG00000165646.11	10	0.00115734	0.0115734	10	0.032322	Yes	No
Brain-Nucleusaccumbens(basalganglia)	198	PDZD8	ENSG00000165650.11	10	9.20838e-05	0.000920838	10	0.0165724	Yes	No
Brain-Nucleusaccumbens(basalganglia)	198	EMX2	ENSG00000170370.11	10	0.00884806	0.106177	12	0.11946	No	No
Brain-Nucleusaccumbens(basalganglia)	198	RAB11FIP2	ENSG00000107560.10	10	0.000102991	0.00144188	14	0.017952	Yes	No
Brain-Nucleusaccumbens(basalganglia)	198	FAM204A	ENSG00000165669.13	10	0.00167787	0.025168	15	0.0459525	Yes	No
Brain-Nucleusaccumbens(basalganglia)	198	LINC00867	ENSG00000232139.5	10	0.00135201	0.0202802	15	0.0412514	Yes	No
Brain-Nucleusaccumbens(basalganglia)	198	PRLHR	ENSG00000119973.5	10	2.98391e-10	4.17747e-09	14	3.80338e-05	Yes	Yes
Brain-Nucleusaccumbens(basalganglia)	198	CACUL1	ENSG00000151893.14	10	0.00019855	0.00277969	14	0.0208507	Yes	No
Brain-Nucleusaccumbens(basalganglia)	198	NANOS1	ENSG00000188613.6	10	0.00086603	0.0121244	14	0.0328093	Yes	No
Brain-Nucleusaccumbens(basalganglia)	198	EIF3A	ENSG00000107581.12	10	0.000623994	0.00935991	15	0.029727	Yes	No
Brain-Nucleusaccumbens(basalganglia)	198	FAM45A	ENSG00000119979.16	10	0.000330195	0.00495293	15	0.0240762	Yes	No
Brain-Nucleusaccumbens(basalganglia)	198	SFXN4	ENSG00000183605.16	10	0.00443989	0.0665983	15	0.0833349	No	No
Brain-Nucleusaccumbens(basalganglia)	198	PRDX3	ENSG00000165672.6	10	0.000316493	0.00474739	15	0.0236772	Yes	No
Brain-Nucleusaccumbens(basalganglia)	198	GRK5	ENSG00000198873.11	10	1.55998e-05	0.000265196	17	0.013016	Yes	No
Brain-Nucleusaccumbens(basalganglia)	198	RGS10	ENSG00000148908.14	10	0.00067776	0.0101664	15	0.0306997	Yes	No
Brain-Nucleusaccumbens(basalganglia)	198	TIAL1	ENSG00000151923.17	10	7.80934e-05	0.0011714	15	0.0172016	Yes	No
Brain-Nucleusaccumbens(basalganglia)	198	BAG3	ENSG00000151929.9	10	0.00385488	0.0578231	15	0.0754635	No	No
Brain-Nucleusaccumbens(basalganglia)	198	INPP5F	ENSG00000198825.12	10	0.00175377	0.0280603	16	0.0486017	Yes	No
Brain-Nucleusaccumbens(basalganglia)	198	MCMBP	ENSG00000197771.12	10	0.000429772	0.00687636	16	0.0265135	Yes	No
Brain-Nucleusaccumbens(basalganglia)	198	SEC23IP	ENSG00000107651.12	10	0.00193992	0.0310388	16	0.0511709	No	No
Brain-Nucleusaccumbens(basalganglia)	198	PLPP4	ENSG00000203805.10	10	0.000214194	0.00342711	16	0.0218962	Yes	No
Brain-Nucleusaccumbens(basalganglia)	198	LINC01561	ENSG00000177234.7	10	6.57475e-05	0.000986213	15	0.0166694	Yes	No
Brain-Nucleusaccumbens(basalganglia)	198	WDR11	ENSG00000120008.15	10	0.000770915	0.0131056	17	0.0337824	Yes	No
Brain-Nucleusaccumbens(basalganglia)	198	FGFR2	ENSG00000066468.22	10	0.000345732	0.0065689	19	0.0261942	Yes	No
Brain-Nucleusaccumbens(basalganglia)	198	ATE1	ENSG00000107669.17	10	0.000244251	0.00464077	19	0.0235324	Yes	No
Brain-Nucleusaccumbens(basalganglia)	198	NSMCE4A	ENSG00000107672.14	10	0.00144241	0.0245209	17	0.0453401	Yes	No
Brain-Nucleusaccumbens(basalganglia)	198	TACC2	ENSG00000138162.18	10	5.62867e-05	0.00106945	19	0.0167437	Yes	No
Brain-Nucleusaccumbens(basalganglia)	198	BTBD16	ENSG00000138152.8	10	0.0012572	0.0213724	17	0.0424191	Yes	No
Brain-Nucleusaccumbens(basalganglia)	198	PLEKHA1	ENSG00000107679.14	10	0.0013979	0.0237643	17	0.0445562	Yes	No
Brain-Nucleusaccumbens(basalganglia)	198	ARMS2	ENSG00000254636.1	10	0.00086739	0.0147456	17	0.0356058	Yes	No
Brain-Nucleusaccumbens(basalganglia)	198	HTRA1	ENSG00000166033.11	10	0.00103975	0.0176758	17	0.0385968	Yes	No
Brain-Nucleusaccumbens(basalganglia)	198	DMBT1	ENSG00000187908.16	10	0.00173018	0.0311433	18	0.0512801	No	No
Brain-Nucleusaccumbens(basalganglia)	198	CUZD1	ENSG00000138161.13	10	0.00613858	0.110494	18	0.123428	No	No
Brain-Nucleusaccumbens(basalganglia)	198	FAM24B	ENSG00000213185.6	10	0.000181145	0.00326061	18	0.0217104	Yes	No
Brain-Nucleusaccumbens(basalganglia)	198	C10orf88	ENSG00000119965.12	10	9.23181e-05	0.00166173	18	0.018272	Yes	No
Brain-Nucleusaccumbens(basalganglia)	198	PSTK	ENSG00000179988.13	10	0.00121512	0.0230873	19	0.0439287	Yes	No
Brain-Nucleusaccumbens(basalganglia)	198	IKZF5	ENSG00000095574.11	10	0.000606907	0.0115312	19	0.0323075	Yes	No
Brain-Nucleusaccumbens(basalganglia)	198	ACADSB	ENSG00000196177.12	10	0.00549863	0.104474	19	0.117932	No	No
Brain-Nucleusaccumbens(basalganglia)	198	BUB3	ENSG00000154473.17	10	4.22582e-05	0.000760648	18	0.0159348	Yes	No
Brain-Nucleusaccumbens(basalganglia)	198	RP11-282I1.1	ENSG00000230131.5	10	0.000336444	0.00672888	20	0.0263707	Yes	No
Brain-Nucleusaccumbens(basalganglia)	198	GPR26	ENSG00000154478.3	10	0.000806627	0.0153259	19	0.0361363	Yes	No
Brain-Nucleusaccumbens(basalganglia)	198	CPXM2	ENSG00000121898.12	10	0.00174855	0.034971	20	0.0544872	No	No
Brain-Nucleusaccumbens(basalganglia)	198	CHST15	ENSG00000182022.17	10	0.00656709	0.131342	20	0.142561	No	No
Brain-Nucleusaccumbens(basalganglia)	198	OAT	ENSG00000065154.11	10	1.21789e-05	0.0002314	19	0.0129674	Yes	No
Brain-Nucleusaccumbens(basalganglia)	198	NKX1-2	ENSG00000229544.8	10	7.53367e-07	1.4314e-05	19	0.00775995	Yes	Yes
Brain-Nucleusaccumbens(basalganglia)	198	LHPP	ENSG00000107902.13	10	0.000375761	0.00713946	19	0.0269196	Yes	No
Brain-Nucleusaccumbens(basalganglia)	198	FAM53B	ENSG00000189319.13	10	0.00473894	0.0853008	18	0.100358	No	No
Brain-Nucleusaccumbens(basalganglia)	198	METTL10	ENSG00000203791.14	10	0.000255299	0.00434008	17	0.0230402	Yes	No
Brain-Nucleusaccumbens(basalganglia)	198	FAM175B	ENSG00000165660.7	10	0.00280136	0.0476232	17	0.0659755	No	No
Brain-Nucleusaccumbens(basalganglia)	198	ZRANB1	ENSG00000019995.6	10	0.00499054	0.0798487	16	0.0953044	No	No
Brain-Nucleusaccumbens(basalganglia)	198	CTBP2	ENSG00000175029.16	10	7.79719e-05	0.00140349	18	0.017952	Yes	No
Brain-Nucleusaccumbens(basalganglia)	198	RP11-151A10.3	ENSG00000282787.1	10	0.00209103	0.0334565	16	0.0532429	No	No
Brain-Nucleusaccumbens(basalganglia)	198	FLJ37035	ENSG00000224023.10	10	0.00262896	0.0394345	15	0.058504	No	No
Brain-Nucleusaccumbens(basalganglia)	198	EDRF1	ENSG00000107938.17	10	0.00711181	0.113789	16	0.126356	No	No
Brain-Nucleusaccumbens(basalganglia)	198	MMP21	ENSG00000154485.4	10	0.00807048	0.121057	15	0.133161	No	No
Brain-Nucleusaccumbens(basalganglia)	198	UROS	ENSG00000188690.12	10	0.000144064	0.00230502	16	0.0198011	Yes	No
Brain-Nucleusaccumbens(basalganglia)	198	BCCIP	ENSG00000107949.16	10	0.00210369	0.033659	16	0.0533975	No	No
Brain-Nucleusaccumbens(basalganglia)	198	DHX32	ENSG00000089876.11	10	0.00184805	0.0314168	17	0.0515221	No	No
Brain-Nucleusaccumbens(basalganglia)	198	FANK1	ENSG00000203780.10	10	9.4183e-05	0.00160111	17	0.018204	Yes	No
Brain-Nucleusaccumbens(basalganglia)	198	ADAM12	ENSG00000148848.14	10	0.00336105	0.0672211	20	0.0839295	No	No
Brain-Nucleusaccumbens(basalganglia)	198	LINC00601	ENSG00000235180.1	10	0.000452519	0.00814535	18	0.0282531	Yes	No
Brain-Nucleusaccumbens(basalganglia)	198	C10orf90	ENSG00000154493.17	10	0.00134035	0.0281474	21	0.0486842	Yes	No
Brain-Nucleusaccumbens(basalganglia)	198	DOCK1	ENSG00000150760.12	10	0.000666857	0.0180051	27	0.0389285	Yes	No
Brain-Nucleusaccumbens(basalganglia)	198	FAM196A	ENSG00000188916.8	10	9.32203e-05	0.00205085	22	0.0192255	Yes	No
Brain-Nucleusaccumbens(basalganglia)	198	CLRN3	ENSG00000180745.4	10	0.000201061	0.00422229	21	0.0228843	Yes	No
Brain-Nucleusaccumbens(basalganglia)	198	PTPRE	ENSG00000132334.16	10	0.00109016	0.0250738	23	0.045853	Yes	No
Brain-Nucleusaccumbens(basalganglia)	198	MGMT	ENSG00000170430.9	10	0.00311543	0.0685395	22	0.0850932	No	No
Brain-Nucleusaccumbens(basalganglia)	198	RP11-109A6.5	ENSG00000283141.1	10	0.000351673	0.00668179	19	0.0263211	Yes	No
Brain-Nucleusaccumbens(basalganglia)	198	EBF3	ENSG00000108001.13	10	0.000441032	0.00926168	21	0.0296007	Yes	No
Brain-Nucleusaccumbens(basalganglia)	198	LINC00959	ENSG00000237489.3	10	0.000259845	0.00545674	21	0.0247476	Yes	No
Brain-Nucleusaccumbens(basalganglia)	198	GLRX3	ENSG00000108010.11	10	0.00216995	0.0455689	21	0.0641438	No	No
Brain-Nucleusaccumbens(basalganglia)	198	TCERG1L	ENSG00000176769.9	10	0.000320163	0.00864441	27	0.0288184	Yes	No
Brain-Nucleusaccumbens(basalganglia)	198	PPP2R2D	ENSG00000175470.18	10	0.000540324	0.0113468	21	0.0321228	Yes	No
Brain-Nucleusaccumbens(basalganglia)	198	BNIP3	ENSG00000176171.11	10	0.000602487	0.0126522	21	0.0333615	Yes	No
Brain-Nucleusaccumbens(basalganglia)	198	JAKMIP3	ENSG00000188385.11	10	0.00273917	0.0575226	21	0.0752086	No	No
Brain-Nucleusaccumbens(basalganglia)	198	DPYSL4	ENSG00000151640.12	10	0.000135747	0.00271493	20	0.0207567	Yes	No
Brain-Nucleusaccumbens(basalganglia)	198	STK32C	ENSG00000165752.16	10	0.00399426	0.0798851	20	0.0953417	No	No
Brain-Nucleusaccumbens(basalganglia)	198	LRRC27	ENSG00000148814.17	10	0.00126711	0.024075	19	0.0448473	Yes	No
Brain-Nucleusaccumbens(basalganglia)	198	PWWP2B	ENSG00000171813.13	10	0.000180203	0.00324365	18	0.0216929	Yes	No
Brain-Nucleusaccumbens(basalganglia)	198	INPP5A	ENSG00000068383.18	10	0.000641993	0.0115559	18	0.0323137	Yes	No
Brain-Nucleusaccumbens(basalganglia)	198	NKX6-2	ENSG00000148826.8	10	0.000821028	0.0123154	15	0.0329609	Yes	No
Brain-Nucleusaccumbens(basalganglia)	198	CFAP46	ENSG00000171811.13	10	0.000678853	0.0101828	15	0.0307258	Yes	No
Brain-Nucleusaccumbens(basalganglia)	198	LINC01166	ENSG00000232903.2	10	7.71434e-05	0.00108001	14	0.0167441	Yes	No
Brain-Nucleusaccumbens(basalganglia)	198	LINC01167	ENSG00000224758.1	10	0.00441672	0.0574174	13	0.0751303	No	No
Brain-Nucleusaccumbens(basalganglia)	198	LINC01168	ENSG00000240707.2	10	0.000436597	0.00567577	13	0.0250025	Yes	No
Brain-Nucleusaccumbens(basalganglia)	198	ADGRA1	ENSG00000197177.15	10	0.00151699	0.0182039	12	0.0391439	Yes	No
Brain-Nucleusaccumbens(basalganglia)	198	KNDC1	ENSG00000171798.17	10	0.000358918	0.00358918	10	0.0221941	Yes	No
Brain-Nucleusaccumbens(basalganglia)	198	VENTX	ENSG00000151650.7	10	0.00493774	0.0444397	9	0.0631581	No	No
Brain-Nucleusaccumbens(basalganglia)	198	ADAM8	ENSG00000151651.15	10	0.00660552	0.0594496	9	0.0770257	No	No
Brain-Nucleusaccumbens(basalganglia)	198	TUBGCP2	ENSG00000130640.13	10	0.00255873	0.0230286	9	0.0438948	Yes	No
Brain-Nucleusaccumbens(basalganglia)	198	ZNF511	ENSG00000198546.14	10	0.00468766	0.042189	9	0.0610764	No	No
Brain-Nucleusaccumbens(basalganglia)	198	CALY	ENSG00000130643.8	10	0.000857759	0.00771983	9	0.0276659	Yes	No
Brain-Nucleusaccumbens(basalganglia)	198	PRAP1	ENSG00000165828.14	10	0.00106956	0.00855644	8	0.0287091	Yes	No
Brain-Nucleusaccumbens(basalganglia)	198	FUOM	ENSG00000148803.11	10	0.000192622	0.00154098	8	0.0180876	Yes	No
Brain-Nucleusaccumbens(basalganglia)	198	ECHS1	ENSG00000127884.4	10	0.0028854	0.0230832	8	0.0439254	Yes	No
Brain-Nucleusaccumbens(basalganglia)	198	PAOX	ENSG00000148832.15	10	0.00512325	0.040986	8	0.0599449	No	No
Brain-Nucleusaccumbens(basalganglia)	198	MTG1	ENSG00000148824.18	10	0.0018038	0.0144304	8	0.0352655	Yes	No
Brain-Nucleusaccumbens(basalganglia)	198	SPRN	ENSG00000203772.7	10	0.00494271	0.0395417	8	0.0585957	No	No
Brain-Nucleusaccumbens(basalganglia)	198	SCART1	ENSG00000214279.13	10	6.40165e-05	0.000512132	8	0.0147718	Yes	No
Brain-Nucleusaccumbens(basalganglia)	198	CYP2E1	ENSG00000130649.9	10	2.41991e-05	0.000169393	7	0.0121916	Yes	No
Brain-Nucleusaccumbens(basalganglia)	198	SYCE1	ENSG00000171772.15	10	0.00115643	0.00809503	7	0.0282017	Yes	No
Brain-Nucleusaccumbens(basalganglia)	198	LINC01001	ENSG00000230724.9	11	0.00256739	0.0256739	10	0.0464522	Yes	No
Brain-Nucleusaccumbens(basalganglia)	198	BET1L	ENSG00000177951.17	11	0.00521565	0.0573721	11	0.0751034	No	No
Brain-Nucleusaccumbens(basalganglia)	198	RIC8A	ENSG00000177963.14	11	0.000830911	0.00914002	11	0.0294836	Yes	No
Brain-Nucleusaccumbens(basalganglia)	198	SIRT3	ENSG00000142082.14	11	0.00216905	0.0238595	11	0.0446572	Yes	No
Brain-Nucleusaccumbens(basalganglia)	198	PSMD13	ENSG00000185627.17	11	8.27295e-05	0.000910025	11	0.016567	Yes	No
Brain-Nucleusaccumbens(basalganglia)	198	PGGHG	ENSG00000142102.15	11	0.0015589	0.0171479	11	0.0380659	Yes	No
Brain-Nucleusaccumbens(basalganglia)	198	IFITM2	ENSG00000185201.16	11	0.00437861	0.0481647	11	0.0664669	No	No
Brain-Nucleusaccumbens(basalganglia)	198	IFITM1	ENSG00000185885.15	11	0.0108664	0.11953	11	0.131679	No	No
Brain-Nucleusaccumbens(basalganglia)	198	IFITM3	ENSG00000142089.15	11	0.00153157	0.0168472	11	0.0377698	Yes	No
Brain-Nucleusaccumbens(basalganglia)	198	RP11-326C3.13	ENSG00000270030.1	11	0.00193189	0.0212508	11	0.0422718	Yes	No
Brain-Nucleusaccumbens(basalganglia)	198	RP11-326C3.12	ENSG00000255328.1	11	0.0020385	0.0224235	11	0.0433312	Yes	No
Brain-Nucleusaccumbens(basalganglia)	198	RP11-326C3.15	ENSG00000270972.1	11	0.00132645	0.0145909	11	0.0354669	Yes	No
Brain-Nucleusaccumbens(basalganglia)	198	B4GALNT4	ENSG00000182272.11	11	0.0071185	0.085422	12	0.100449	No	No
Brain-Nucleusaccumbens(basalganglia)	198	PKP3	ENSG00000184363.9	11	0.000227176	0.00272611	12	0.0207567	Yes	No
Brain-Nucleusaccumbens(basalganglia)	198	SIGIRR	ENSG00000185187.12	11	0.00248724	0.0298469	12	0.0501923	No	No
Brain-Nucleusaccumbens(basalganglia)	198	ANO9	ENSG00000185101.12	11	4.18807e-05	0.000544449	13	0.0149756	Yes	No
Brain-Nucleusaccumbens(basalganglia)	198	PTDSS2	ENSG00000174915.11	11	0.00784889	0.102036	13	0.115689	No	No
Brain-Nucleusaccumbens(basalganglia)	198	RNH1	ENSG00000023191.16	11	0.00100579	0.0130753	13	0.0337597	Yes	No
Brain-Nucleusaccumbens(basalganglia)	198	HRAS	ENSG00000174775.16	11	0.000504035	0.00705649	14	0.0268296	Yes	No
Brain-Nucleusaccumbens(basalganglia)	198	LRRC56	ENSG00000161328.10	11	0.000781307	0.0109383	14	0.0316252	Yes	No
Brain-Nucleusaccumbens(basalganglia)	198	LMNTD2	ENSG00000185522.8	11	0.000563164	0.00788429	14	0.0279049	Yes	No
Brain-Nucleusaccumbens(basalganglia)	198	RASSF7	ENSG00000099849.14	11	0.00011651	0.00163114	14	0.018204	Yes	No
Brain-Nucleusaccumbens(basalganglia)	198	MIR210HG	ENSG00000247095.2	11	0.000520463	0.00728648	14	0.0271582	Yes	No
Brain-Nucleusaccumbens(basalganglia)	198	PHRF1	ENSG00000070047.11	11	0.000598865	0.00838411	14	0.0285464	Yes	No
Brain-Nucleusaccumbens(basalganglia)	198	IRF7	ENSG00000185507.19	11	0.00199969	0.0279957	14	0.0485451	Yes	No
Brain-Nucleusaccumbens(basalganglia)	198	CDHR5	ENSG00000099834.18	11	0.000156898	0.00219657	14	0.0195109	Yes	No
Brain-Nucleusaccumbens(basalganglia)	198	SCT	ENSG00000070031.3	11	0.000241883	0.00338636	14	0.0218246	Yes	No
Brain-Nucleusaccumbens(basalganglia)	198	DRD4	ENSG00000069696.6	11	0.00104161	0.0156242	15	0.0364758	Yes	No
Brain-Nucleusaccumbens(basalganglia)	198	DEAF1	ENSG00000177030.16	11	0.000418342	0.00669347	16	0.02633	Yes	No
Brain-Nucleusaccumbens(basalganglia)	198	EPS8L2	ENSG00000177106.14	11	0.00464534	0.0743254	16	0.0902802	No	No
Brain-Nucleusaccumbens(basalganglia)	198	TMEM80	ENSG00000177042.14	11	4.4706e-05	0.000715296	16	0.0158698	Yes	No
Brain-Nucleusaccumbens(basalganglia)	198	TALDO1	ENSG00000177156.10	11	0.000118552	0.00189684	16	0.0187705	Yes	No
Brain-Nucleusaccumbens(basalganglia)	198	PDDC1	ENSG00000177225.16	11	0.000486216	0.00777946	16	0.0277777	Yes	No
Brain-Nucleusaccumbens(basalganglia)	198	AP006621.5	ENSG00000255284.1	11	0.000721236	0.0115398	16	0.0323075	Yes	No
Brain-Nucleusaccumbens(basalganglia)	198	AP006621.6	ENSG00000255142.1	11	0.000342304	0.00547686	16	0.0247749	Yes	No
Brain-Nucleusaccumbens(basalganglia)	198	CEND1	ENSG00000184524.5	11	4.07299e-06	6.51678e-05	16	0.0104118	Yes	No
Brain-Nucleusaccumbens(basalganglia)	198	SLC25A22	ENSG00000177542.10	11	0.00166535	0.0266456	16	0.0473175	Yes	No
Brain-Nucleusaccumbens(basalganglia)	198	PANO1	ENSG00000274897.2	11	0.00989904	0.158385	16	0.167971	No	No
Brain-Nucleusaccumbens(basalganglia)	198	PIDD1	ENSG00000177595.17	11	0.00314325	0.0502921	16	0.0683868	No	No
Brain-Nucleusaccumbens(basalganglia)	198	RPLP2	ENSG00000177600.8	11	2.97043e-05	0.000475268	16	0.0146484	Yes	No
Brain-Nucleusaccumbens(basalganglia)	198	PNPLA2	ENSG00000177666.16	11	0.00043063	0.00732071	17	0.0272141	Yes	No
Brain-Nucleusaccumbens(basalganglia)	198	CRACR2B	ENSG00000177685.16	11	0.0034917	0.0593588	17	0.0769409	No	No
Brain-Nucleusaccumbens(basalganglia)	198	CD151	ENSG00000177697.17	11	0.00503244	0.0855515	17	0.100582	No	No
Brain-Nucleusaccumbens(basalganglia)	198	POLR2L	ENSG00000177700.5	11	0.00200369	0.0340627	17	0.0537243	No	No
Brain-Nucleusaccumbens(basalganglia)	198	TSPAN4	ENSG00000214063.10	11	0.00253535	0.043101	17	0.0619436	No	No
Brain-Nucleusaccumbens(basalganglia)	198	CHID1	ENSG00000177830.17	11	0.00157892	0.0268416	17	0.0475085	Yes	No
Brain-Nucleusaccumbens(basalganglia)	198	AP2A2	ENSG00000183020.13	11	0.00188552	0.0339393	18	0.0536134	No	No
Brain-Nucleusaccumbens(basalganglia)	198	MUC6	ENSG00000184956.15	11	0.000696067	0.0125292	18	0.0331605	Yes	No
Brain-Nucleusaccumbens(basalganglia)	198	RP13-870H17.3	ENSG00000254872.3	11	2.19392e-05	0.000394905	18	0.0143776	Yes	No
Brain-Nucleusaccumbens(basalganglia)	198	TOLLIP	ENSG00000078902.15	11	0.000226409	0.00430178	19	0.0229651	Yes	No
Brain-Nucleusaccumbens(basalganglia)	198	BRSK2	ENSG00000174672.15	11	0.00034311	0.0065191	19	0.0261468	Yes	No
Brain-Nucleusaccumbens(basalganglia)	198	MOB2	ENSG00000182208.13	11	0.000359828	0.00683672	19	0.0264571	Yes	No
Brain-Nucleusaccumbens(basalganglia)	198	DUSP8	ENSG00000184545.10	11	0.000748889	0.01348	18	0.034214	Yes	No
Brain-Nucleusaccumbens(basalganglia)	198	KRTAP5-1	ENSG00000205869.2	11	2.68566e-05	0.000483419	18	0.0146484	Yes	No
Brain-Nucleusaccumbens(basalganglia)	198	IFITM10	ENSG00000244242.1	11	0.000746863	0.0134435	18	0.0341597	Yes	No
Brain-Nucleusaccumbens(basalganglia)	198	CTSD	ENSG00000117984.13	11	0.00551924	0.0993464	18	0.113246	No	No
Brain-Nucleusaccumbens(basalganglia)	198	TNNI2	ENSG00000130598.15	11	3.05902e-05	0.000550623	18	0.0150092	Yes	No
Brain-Nucleusaccumbens(basalganglia)	198	LSP1	ENSG00000130592.15	11	0.000170025	0.00306045	18	0.021375	Yes	No
Brain-Nucleusaccumbens(basalganglia)	198	PRR33	ENSG00000283787.1	11	8.27454e-05	0.00148942	18	0.017952	Yes	No
Brain-Nucleusaccumbens(basalganglia)	198	TNNT3	ENSG00000130595.17	11	0.000629573	0.0113323	18	0.0321062	Yes	No
Brain-Nucleusaccumbens(basalganglia)	198	MRPL23	ENSG00000214026.10	11	0.0355757	0.640362	18	0.641419	No	No
Brain-Nucleusaccumbens(basalganglia)	198	IGF2	ENSG00000167244.18	11	0.00128222	0.0243622	19	0.0451605	Yes	No
Brain-Nucleusaccumbens(basalganglia)	198	INS-IGF2	ENSG00000129965.13	11	0.00112662	0.0214058	19	0.0424382	Yes	No
Brain-Nucleusaccumbens(basalganglia)	198	TH	ENSG00000180176.14	11	0.000580036	0.0110207	19	0.0317826	Yes	No
Brain-Nucleusaccumbens(basalganglia)	198	ASCL2	ENSG00000183734.4	11	0.00045592	0.00866249	19	0.0288364	Yes	No
Brain-Nucleusaccumbens(basalganglia)	198	C11orf21	ENSG00000110665.11	11	0.00365129	0.0693746	19	0.0858122	No	No
Brain-Nucleusaccumbens(basalganglia)	198	TSPAN32	ENSG00000064201.15	11	0.000133533	0.00253714	19	0.0203118	Yes	No
Brain-Nucleusaccumbens(basalganglia)	198	CD81	ENSG00000110651.11	11	0.00222625	0.0422987	19	0.0611672	No	No
Brain-Nucleusaccumbens(basalganglia)	198	TSSC4	ENSG00000184281.14	11	0.00802589	0.144466	18	0.154804	No	No
Brain-Nucleusaccumbens(basalganglia)	198	TRPM5	ENSG00000070985.13	11	0.00120916	0.022974	19	0.0438413	Yes	No
Brain-Nucleusaccumbens(basalganglia)	198	KCNQ1	ENSG00000053918.15	11	0.00143855	0.0345253	24	0.0541584	No	No
Brain-Nucleusaccumbens(basalganglia)	198	CDKN1C	ENSG00000129757.12	11	0.000406003	0.00771405	19	0.0276506	Yes	No
Brain-Nucleusaccumbens(basalganglia)	198	SLC22A18AS	ENSG00000254827.5	11	0.000791878	0.0158376	20	0.0367453	Yes	No
Brain-Nucleusaccumbens(basalganglia)	198	SLC22A18	ENSG00000110628.13	11	0.0105139	0.210279	20	0.217654	No	No
Brain-Nucleusaccumbens(basalganglia)	198	PHLDA2	ENSG00000181649.5	11	0.0125092	0.250185	20	0.256005	No	No
Brain-Nucleusaccumbens(basalganglia)	198	NAP1L4	ENSG00000205531.12	11	8.67941e-05	0.00173588	20	0.0184827	Yes	No
Brain-Nucleusaccumbens(basalganglia)	198	CARS	ENSG00000110619.17	11	7.85891e-05	0.00157178	20	0.0181949	Yes	No
Brain-Nucleusaccumbens(basalganglia)	198	OSBPL5	ENSG00000021762.19	11	0.00312828	0.0625657	20	0.0797451	No	No
Brain-Nucleusaccumbens(basalganglia)	198	ZNF195	ENSG00000005801.16	11	5.30173e-05	0.00106035	20	0.0167437	Yes	No
Brain-Nucleusaccumbens(basalganglia)	198	ART5	ENSG00000167311.13	11	0.000358977	0.00753852	21	0.0274702	Yes	No
Brain-Nucleusaccumbens(basalganglia)	198	CHRNA10	ENSG00000129749.3	11	7.99637e-05	0.0017592	22	0.0185378	Yes	No
Brain-Nucleusaccumbens(basalganglia)	198	NUP98	ENSG00000110713.15	11	0.000887091	0.0212902	24	0.0423205	Yes	No
Brain-Nucleusaccumbens(basalganglia)	198	PGAP2	ENSG00000148985.19	11	0.000117308	0.00269809	23	0.0207563	Yes	No
Brain-Nucleusaccumbens(basalganglia)	198	RHOG	ENSG00000177105.9	11	0.000556449	0.0127983	23	0.0334666	Yes	No
Brain-Nucleusaccumbens(basalganglia)	198	STIM1	ENSG00000167323.11	11	0.000443605	0.0115337	26	0.0323075	Yes	No
Brain-Nucleusaccumbens(basalganglia)	198	RRM1	ENSG00000167325.14	11	0.000194271	0.0046625	24	0.0235469	Yes	No
Brain-Nucleusaccumbens(basalganglia)	198	RP11-23F23.2	ENSG00000254480.1	11	9.98098e-07	2.39544e-05	24	0.00775995	Yes	Yes
Brain-Nucleusaccumbens(basalganglia)	198	TRIM21	ENSG00000132109.9	11	0.00191513	0.0497933	26	0.0679217	No	No
Brain-Nucleusaccumbens(basalganglia)	198	TRIM68	ENSG00000167333.12	11	0.00043892	0.0114119	26	0.0321797	Yes	No
Brain-Nucleusaccumbens(basalganglia)	198	OR51E1	ENSG00000180785.8	11	0.00334774	0.0870412	26	0.101899	No	No
Brain-Nucleusaccumbens(basalganglia)	198	OR51E2	ENSG00000167332.7	11	0.00498285	0.134537	27	0.145422	No	No
Brain-Nucleusaccumbens(basalganglia)	198	HBB	ENSG00000244734.3	11	0.000179022	0.00519163	29	0.0243582	Yes	No
Brain-Nucleusaccumbens(basalganglia)	198	HBD	ENSG00000223609.7	11	0.000357655	0.010372	29	0.031004	Yes	No
Brain-Nucleusaccumbens(basalganglia)	198	HBG2	ENSG00000196565.13	11	0.000873255	0.0270709	31	0.0477141	Yes	No
Brain-Nucleusaccumbens(basalganglia)	198	HBE1	ENSG00000213931.5	11	0.000580638	0.0168385	29	0.0377693	Yes	No
Brain-Nucleusaccumbens(basalganglia)	198	UBQLNL	ENSG00000175518.6	11	0.0028792	0.0806177	28	0.0960461	No	No
Brain-Nucleusaccumbens(basalganglia)	198	TRIM6	ENSG00000121236.20	11	3.61628e-05	0.000976395	27	0.0166694	Yes	No
Brain-Nucleusaccumbens(basalganglia)	198	TRIM34	ENSG00000258659.6	11	0.000291893	0.00788111	27	0.0279049	Yes	No
Brain-Nucleusaccumbens(basalganglia)	198	TRIM5	ENSG00000132256.18	11	0.000278503	0.0083551	30	0.0285139	Yes	No
Brain-Nucleusaccumbens(basalganglia)	198	TRIM22	ENSG00000132274.15	11	0.0123052	0.33224	27	0.335687	No	No
Brain-Nucleusaccumbens(basalganglia)	198	OR52N4	ENSG00000181074.3	11	0.000202325	0.00526045	26	0.0245006	Yes	No
Brain-Nucleusaccumbens(basalganglia)	198	RP11-290F24.6	ENSG00000267940.1	11	0.00131717	0.0329293	25	0.052829	No	No
Brain-Nucleusaccumbens(basalganglia)	198	C11orf42	ENSG00000180878.2	11	0.00469914	0.117478	25	0.129796	No	No
Brain-Nucleusaccumbens(basalganglia)	198	FAM160A2	ENSG00000051009.10	11	0.00342429	0.0856073	25	0.100628	No	No
Brain-Nucleusaccumbens(basalganglia)	198	CNGA4	ENSG00000132259.12	11	0.00350329	0.0875822	25	0.102368	No	No
Brain-Nucleusaccumbens(basalganglia)	198	CCKBR	ENSG00000110148.9	11	0.0013978	0.034945	25	0.0544872	No	No
Brain-Nucleusaccumbens(basalganglia)	198	PRKCDBP	ENSG00000170955.9	11	0.00485235	0.121309	25	0.133388	No	No
Brain-Nucleusaccumbens(basalganglia)	198	SMPD1	ENSG00000166311.9	11	0.00749746	0.172442	23	0.181324	No	No
Brain-Nucleusaccumbens(basalganglia)	198	APBB1	ENSG00000166313.18	11	0.00203138	0.0467217	23	0.0651621	No	No
Brain-Nucleusaccumbens(basalganglia)	198	HPX	ENSG00000110169.10	11	0.0011967	0.0275241	23	0.0481401	Yes	No
Brain-Nucleusaccumbens(basalganglia)	198	TRIM3	ENSG00000110171.19	11	0.0031092	0.0715117	23	0.0877358	No	No
Brain-Nucleusaccumbens(basalganglia)	198	ARFIP2	ENSG00000132254.12	11	0.00100996	0.0232292	23	0.0440687	Yes	No
Brain-Nucleusaccumbens(basalganglia)	198	TIMM10B	ENSG00000132286.11	11	0.000144022	0.00331251	23	0.0217104	Yes	No
Brain-Nucleusaccumbens(basalganglia)	198	DNHD1	ENSG00000179532.12	11	0.0108246	0.25979	24	0.265178	No	No
Brain-Nucleusaccumbens(basalganglia)	198	RRP8	ENSG00000132275.10	11	0.000672041	0.0147849	22	0.0356562	Yes	No
Brain-Nucleusaccumbens(basalganglia)	198	ILK	ENSG00000166333.13	11	8.74718e-05	0.00192438	22	0.0188799	Yes	No
Brain-Nucleusaccumbens(basalganglia)	198	TAF10	ENSG00000166337.9	11	0.00323642	0.0712013	22	0.0874893	No	No
Brain-Nucleusaccumbens(basalganglia)	198	TPP1	ENSG00000166340.15	11	0.00158756	0.0349264	22	0.0544722	No	No
Brain-Nucleusaccumbens(basalganglia)	198	DCHS1	ENSG00000166341.7	11	0.00344917	0.0758817	22	0.0917361	No	No
Brain-Nucleusaccumbens(basalganglia)	198	MRPL17	ENSG00000158042.8	11	0.0030722	0.0675883	22	0.084261	No	No
Brain-Nucleusaccumbens(basalganglia)	198	ZNF215	ENSG00000149054.15	11	0.000651786	0.0143393	22	0.0351565	Yes	No
Brain-Nucleusaccumbens(basalganglia)	198	ZNF214	ENSG00000149050.9	11	0.00333804	0.0700989	21	0.0864147	No	No
Brain-Nucleusaccumbens(basalganglia)	198	NLRP14	ENSG00000158077.4	11	0.00135023	0.0283548	21	0.0488932	Yes	No
Brain-Nucleusaccumbens(basalganglia)	198	SYT9	ENSG00000170743.16	11	1.70519e-05	0.000392194	23	0.0143776	Yes	No
Brain-Nucleusaccumbens(basalganglia)	198	OLFML1	ENSG00000183801.7	11	0.00154525	0.0324502	21	0.0524207	No	No
Brain-Nucleusaccumbens(basalganglia)	198	PPFIBP2	ENSG00000166387.11	11	0.000539353	0.0118658	22	0.0325988	Yes	No
Brain-Nucleusaccumbens(basalganglia)	198	CYB5R2	ENSG00000166394.14	11	0.00212842	0.0446967	21	0.0633952	No	No
Brain-Nucleusaccumbens(basalganglia)	198	EIF3F	ENSG00000175390.13	11	0.00029018	0.00551342	19	0.0247891	Yes	No
Brain-Nucleusaccumbens(basalganglia)	198	TUB	ENSG00000166402.8	11	0.00203347	0.0386359	19	0.0578125	No	No
Brain-Nucleusaccumbens(basalganglia)	198	RIC3	ENSG00000166405.14	11	0.00028296	0.00537625	19	0.024606	Yes	No
Brain-Nucleusaccumbens(basalganglia)	198	LMO1	ENSG00000166407.13	11	0.000533241	0.00959834	18	0.030018	Yes	No
Brain-Nucleusaccumbens(basalganglia)	198	STK33	ENSG00000130413.15	11	0.00809716	0.153846	19	0.163699	No	No
Brain-Nucleusaccumbens(basalganglia)	198	TRIM66	ENSG00000166436.15	11	0.00524521	0.0891686	17	0.103812	No	No
Brain-Nucleusaccumbens(basalganglia)	198	RPL27A	ENSG00000166441.12	11	0.000128963	0.00206341	16	0.0192384	Yes	No
Brain-Nucleusaccumbens(basalganglia)	198	ST5	ENSG00000166444.18	11	0.00831444	0.14966	18	0.159627	No	No
Brain-Nucleusaccumbens(basalganglia)	198	AKIP1	ENSG00000166452.11	11	0.000574074	0.00861111	15	0.0287759	Yes	No
Brain-Nucleusaccumbens(basalganglia)	198	TMEM9B	ENSG00000175348.10	11	0.0013601	0.0204015	15	0.0413918	Yes	No
Brain-Nucleusaccumbens(basalganglia)	198	NRIP3	ENSG00000175352.10	11	0.00210842	0.0316263	15	0.0516811	No	No
Brain-Nucleusaccumbens(basalganglia)	198	SCUBE2	ENSG00000175356.12	11	0.000124597	0.00199356	16	0.0190456	Yes	No
Brain-Nucleusaccumbens(basalganglia)	198	DENND5A	ENSG00000184014.7	11	0.00423101	0.0676962	16	0.0843536	No	No
Brain-Nucleusaccumbens(basalganglia)	198	TMEM41B	ENSG00000166471.10	11	0.000846422	0.0126963	15	0.0333703	Yes	No
Brain-Nucleusaccumbens(basalganglia)	198	IPO7	ENSG00000205339.9	11	0.00234567	0.035185	15	0.0546612	No	No
Brain-Nucleusaccumbens(basalganglia)	198	ZNF143	ENSG00000166478.9	11	0.000311217	0.00466825	15	0.0235469	Yes	No
Brain-Nucleusaccumbens(basalganglia)	198	WEE1	ENSG00000166483.10	11	0.00385503	0.0578254	15	0.0754635	No	No
Brain-Nucleusaccumbens(basalganglia)	198	SWAP70	ENSG00000133789.14	11	0.00116817	0.0186908	16	0.0396297	Yes	No
Brain-Nucleusaccumbens(basalganglia)	198	RP11-540A21.2	ENSG00000245522.2	11	0.00494708	0.0742062	15	0.0901912	No	No
Brain-Nucleusaccumbens(basalganglia)	198	SBF2	ENSG00000133812.15	11	0.00100691	0.0211451	21	0.0421418	Yes	No
Brain-Nucleusaccumbens(basalganglia)	198	ADM	ENSG00000148926.9	11	0.00126339	0.022741	18	0.0436347	Yes	No
Brain-Nucleusaccumbens(basalganglia)	198	AMPD3	ENSG00000133805.15	11	0.000806528	0.0161306	20	0.0369997	Yes	No
Brain-Nucleusaccumbens(basalganglia)	198	MTRNR2L8	ENSG00000255823.4	11	0.000904204	0.0171799	19	0.0380797	Yes	No
Brain-Nucleusaccumbens(basalganglia)	198	RNF141	ENSG00000110315.6	11	2.39062e-05	0.000478124	20	0.0146484	Yes	No
Brain-Nucleusaccumbens(basalganglia)	198	LYVE1	ENSG00000133800.8	11	0.000967722	0.0193544	20	0.0403228	Yes	No
Brain-Nucleusaccumbens(basalganglia)	198	MRVI1	ENSG00000072952.18	11	0.000118571	0.00248999	21	0.020242	Yes	No
Brain-Nucleusaccumbens(basalganglia)	198	CTR9	ENSG00000198730.7	11	0.00351407	0.0702813	20	0.0865809	No	No
Brain-Nucleusaccumbens(basalganglia)	198	EIF4G2	ENSG00000110321.16	11	0.00164588	0.0329176	20	0.0528158	No	No
Brain-Nucleusaccumbens(basalganglia)	198	ZBED5	ENSG00000236287.7	11	0.00125221	0.0262965	21	0.0470366	Yes	No
Brain-Nucleusaccumbens(basalganglia)	198	GALNT18	ENSG00000110328.5	11	0.000283849	0.00681237	24	0.0264322	Yes	No
Brain-Nucleusaccumbens(basalganglia)	198	CSNK2A3	ENSG00000254598.2	11	0.00103067	0.021644	21	0.0426487	Yes	No
Brain-Nucleusaccumbens(basalganglia)	198	USP47	ENSG00000170242.17	11	0.00324254	0.0680934	21	0.0846867	No	No
Brain-Nucleusaccumbens(basalganglia)	198	DKK3	ENSG00000050165.17	11	0.00473732	0.0994838	21	0.113368	No	No
Brain-Nucleusaccumbens(basalganglia)	198	MICAL2	ENSG00000133816.13	11	0.00100223	0.0230514	23	0.0439102	Yes	No
Brain-Nucleusaccumbens(basalganglia)	198	PARVA	ENSG00000197702.11	11	0.00529426	0.105885	20	0.1192	No	No
Brain-Nucleusaccumbens(basalganglia)	198	RP11-51B23.3	ENSG00000254847.1	11	0.00086799	0.0156238	18	0.0364758	Yes	No
Brain-Nucleusaccumbens(basalganglia)	198	TEAD1	ENSG00000187079.16	11	0.00567454	0.113491	20	0.126094	No	No
Brain-Nucleusaccumbens(basalganglia)	198	LINC00958	ENSG00000251381.7	11	0.000450854	0.00811538	18	0.0282232	Yes	No
Brain-Nucleusaccumbens(basalganglia)	198	CTC-497E21.3	ENSG00000254670.1	11	0.00184654	0.0332377	18	0.0530667	No	No
Brain-Nucleusaccumbens(basalganglia)	198	RASSF10	ENSG00000189431.7	11	0.000128629	0.00231533	18	0.0198563	Yes	No
Brain-Nucleusaccumbens(basalganglia)	198	ARNTL	ENSG00000133794.17	11	4.06618e-05	0.000691251	17	0.0158472	Yes	No
Brain-Nucleusaccumbens(basalganglia)	198	BTBD10	ENSG00000148925.10	11	0.0010431	0.0177327	17	0.0386467	Yes	No
Brain-Nucleusaccumbens(basalganglia)	198	FAR1	ENSG00000197601.12	11	0.0002776	0.00416401	15	0.0227248	Yes	No
Brain-Nucleusaccumbens(basalganglia)	198	RP11-231N3.1	ENSG00000254438.1	11	0.00285394	0.0399552	14	0.0590012	No	No
Brain-Nucleusaccumbens(basalganglia)	198	SPON1	ENSG00000262655.3	11	0.00221813	0.03549	16	0.0549515	No	No
Brain-Nucleusaccumbens(basalganglia)	198	RRAS2	ENSG00000133818.13	11	0.00917515	0.119277	13	0.131472	No	No
Brain-Nucleusaccumbens(basalganglia)	198	COPB1	ENSG00000129083.12	11	8.09607e-06	0.000105249	13	0.0108559	Yes	No
Brain-Nucleusaccumbens(basalganglia)	198	PSMA1	ENSG00000129084.17	11	0.000514074	0.00668296	13	0.0263211	Yes	No
Brain-Nucleusaccumbens(basalganglia)	198	PDE3B	ENSG00000152270.8	11	0.0078871	0.102532	13	0.116143	No	No
Brain-Nucleusaccumbens(basalganglia)	198	CYP2R1	ENSG00000186104.10	11	0.00185215	0.0222258	12	0.0431737	Yes	No
Brain-Nucleusaccumbens(basalganglia)	198	CALCB	ENSG00000175868.13	11	0.000294905	0.00353886	12	0.0220758	Yes	No
Brain-Nucleusaccumbens(basalganglia)	198	CALCA	ENSG00000110680.12	11	0.000994315	0.0109375	11	0.0316252	Yes	No
Brain-Nucleusaccumbens(basalganglia)	198	INSC	ENSG00000188487.11	11	0.00501306	0.0551436	11	0.0730315	No	No
Brain-Nucleusaccumbens(basalganglia)	198	RP11-396O20.2	ENSG00000254645.1	11	0.00203416	0.0244099	12	0.0452028	Yes	No
Brain-Nucleusaccumbens(basalganglia)	198	SOX6	ENSG00000110693.17	11	0.00219771	0.0417564	19	0.0606705	No	No
Brain-Nucleusaccumbens(basalganglia)	198	C11orf58	ENSG00000110696.9	11	7.58279e-06	0.000106159	14	0.0108559	Yes	No
Brain-Nucleusaccumbens(basalganglia)	198	PLEKHA7	ENSG00000166689.15	11	0.00122407	0.0183611	15	0.0393199	Yes	No
Brain-Nucleusaccumbens(basalganglia)	198	RPS13	ENSG00000110700.6	11	0.00601051	0.0841471	14	0.09934	No	No
Brain-Nucleusaccumbens(basalganglia)	198	PIK3C2A	ENSG00000011405.13	11	0.0030872	0.0493953	16	0.0675711	No	No
Brain-Nucleusaccumbens(basalganglia)	198	NUCB2	ENSG00000070081.15	11	0.00789157	0.134157	17	0.145097	No	No
Brain-Nucleusaccumbens(basalganglia)	198	NCR3LG1	ENSG00000188211.8	11	0.0004556	0.0072896	16	0.0271582	Yes	No
Brain-Nucleusaccumbens(basalganglia)	198	KCNJ11	ENSG00000187486.5	11	0.000346814	0.00554902	16	0.0247994	Yes	No
Brain-Nucleusaccumbens(basalganglia)	198	ABCC8	ENSG00000006071.12	11	0.00324857	0.0552257	17	0.0730977	No	No
Brain-Nucleusaccumbens(basalganglia)	198	USH1C	ENSG00000006611.15	11	0.000646701	0.0109939	17	0.0317332	Yes	No
Brain-Nucleusaccumbens(basalganglia)	198	KCNC1	ENSG00000129159.7	11	0.00352781	0.0635006	18	0.0806447	No	No
Brain-Nucleusaccumbens(basalganglia)	198	SERGEF	ENSG00000129158.10	11	0.000788106	0.0141859	18	0.0349589	Yes	No
Brain-Nucleusaccumbens(basalganglia)	198	TPH1	ENSG00000129167.9	11	0.000418666	0.00711732	17	0.0269098	Yes	No
Brain-Nucleusaccumbens(basalganglia)	198	SAAL1	ENSG00000166788.9	11	0.000143508	0.00243964	17	0.020164	Yes	No
Brain-Nucleusaccumbens(basalganglia)	198	SAA4	ENSG00000148965.9	11	0.00245139	0.0416736	17	0.060616	No	No
Brain-Nucleusaccumbens(basalganglia)	198	SAA2	ENSG00000134339.8	11	0.00136128	0.0231417	17	0.043973	Yes	No
Brain-Nucleusaccumbens(basalganglia)	198	SAA1	ENSG00000173432.10	11	0.00578892	0.0984117	17	0.112343	No	No
Brain-Nucleusaccumbens(basalganglia)	198	HPS5	ENSG00000110756.17	11	0.00263696	0.0448283	17	0.0634962	No	No
Brain-Nucleusaccumbens(basalganglia)	198	GTF2H1	ENSG00000110768.11	11	0.00189025	0.0321342	17	0.0521535	No	No
Brain-Nucleusaccumbens(basalganglia)	198	LDHA	ENSG00000134333.13	11	0.00546415	0.0928906	17	0.107121	No	No
Brain-Nucleusaccumbens(basalganglia)	198	LDHC	ENSG00000166796.11	11	0.00272346	0.0490223	18	0.0672207	No	No
Brain-Nucleusaccumbens(basalganglia)	198	LDHAL6A	ENSG00000166800.9	11	0.000647393	0.0116531	18	0.0324451	Yes	No
Brain-Nucleusaccumbens(basalganglia)	198	TSG101	ENSG00000074319.12	11	0.000644536	0.0116016	18	0.0323662	Yes	No
Brain-Nucleusaccumbens(basalganglia)	198	UEVLD	ENSG00000151116.16	11	1.21822e-05	0.000219279	18	0.0128802	Yes	No
Brain-Nucleusaccumbens(basalganglia)	198	SPTY2D1-AS1	ENSG00000247595.4	11	0.0110545	0.187926	17	0.196145	No	No
Brain-Nucleusaccumbens(basalganglia)	198	SPTY2D1	ENSG00000179119.14	11	0.0230105	0.391178	17	0.393664	No	No
Brain-Nucleusaccumbens(basalganglia)	198	TMEM86A	ENSG00000151117.8	11	0.000914632	0.0155487	17	0.0364145	Yes	No
Brain-Nucleusaccumbens(basalganglia)	198	IGSF22	ENSG00000179057.13	11	2.20455e-05	0.000374773	17	0.0142172	Yes	No
Brain-Nucleusaccumbens(basalganglia)	198	PTPN5	ENSG00000110786.17	11	0.00164798	0.0280157	17	0.0485614	Yes	No
Brain-Nucleusaccumbens(basalganglia)	198	ZDHHC13	ENSG00000177054.13	11	0.00455188	0.0819339	18	0.0972768	No	No
Brain-Nucleusaccumbens(basalganglia)	198	CSRP3	ENSG00000129170.8	11	0.00507996	0.0863593	17	0.101309	No	No
Brain-Nucleusaccumbens(basalganglia)	198	NAV2	ENSG00000166833.19	11	0.00157403	0.0377768	24	0.057087	No	No
Brain-Nucleusaccumbens(basalganglia)	198	RP11-359E10.1	ENSG00000270607.1	11	0.000154679	0.00278423	18	0.0208634	Yes	No
Brain-Nucleusaccumbens(basalganglia)	198	HTATIP2	ENSG00000109854.13	11	3.9424e-05	0.000670208	17	0.0158472	Yes	No
Brain-Nucleusaccumbens(basalganglia)	198	PRMT3	ENSG00000185238.12	11	0.000596915	0.0107445	18	0.0313736	Yes	No
Brain-Nucleusaccumbens(basalganglia)	198	NELL1	ENSG00000165973.18	11	0.0069627	0.174068	25	0.182886	No	No
Brain-Nucleusaccumbens(basalganglia)	198	ANO5	ENSG00000171714.10	11	0.00391135	0.0782269	20	0.0938857	No	No
Brain-Nucleusaccumbens(basalganglia)	198	FANCF	ENSG00000183161.4	11	4.60356e-06	0.000101278	22	0.0108559	Yes	No
Brain-Nucleusaccumbens(basalganglia)	198	GAS2	ENSG00000148935.10	11	0.00174785	0.0384526	22	0.0576853	No	No
Brain-Nucleusaccumbens(basalganglia)	198	SVIP	ENSG00000198168.8	11	0.00614235	0.122847	20	0.134827	No	No
Brain-Nucleusaccumbens(basalganglia)	198	RP11-266A24.1	ENSG00000255418.5	11	0.000365523	0.00731047	20	0.0272045	Yes	No
Brain-Nucleusaccumbens(basalganglia)	198	LUZP2	ENSG00000187398.11	11	0.00632152	0.170681	27	0.17968	No	No
Brain-Nucleusaccumbens(basalganglia)	198	ANO3	ENSG00000134343.12	11	0.0123053	0.258412	21	0.26389	No	No
Brain-Nucleusaccumbens(basalganglia)	198	MUC15	ENSG00000169550.12	11	0.000635166	0.011433	18	0.0321966	Yes	No
Brain-Nucleusaccumbens(basalganglia)	198	SLC5A12	ENSG00000148942.14	11	0.000674336	0.0121381	18	0.0328216	Yes	No
Brain-Nucleusaccumbens(basalganglia)	198	FIBIN	ENSG00000176971.3	11	0.00154203	0.0231304	15	0.0439692	Yes	No
Brain-Nucleusaccumbens(basalganglia)	198	BBOX1	ENSG00000129151.8	11	0.00519435	0.0779152	15	0.0935856	No	No
Brain-Nucleusaccumbens(basalganglia)	198	CCDC34	ENSG00000109881.16	11	0.00338164	0.0473429	14	0.0657214	No	No
Brain-Nucleusaccumbens(basalganglia)	198	LGR4	ENSG00000205213.13	11	0.000762446	0.0106742	14	0.0312639	Yes	No
Brain-Nucleusaccumbens(basalganglia)	198	LIN7C	ENSG00000148943.11	11	0.00429933	0.0558913	13	0.0736681	No	No
Brain-Nucleusaccumbens(basalganglia)	198	BDNF	ENSG00000176697.18	11	0.000361171	0.00397288	11	0.0225742	Yes	No
Brain-Nucleusaccumbens(basalganglia)	198	KIF18A	ENSG00000121621.6	11	0.0218455	0.262146	12	0.267471	No	No
Brain-Nucleusaccumbens(basalganglia)	198	METTL15	ENSG00000169519.20	11	0.00158659	0.0222123	14	0.0431611	Yes	No
Brain-Nucleusaccumbens(basalganglia)	198	RP11-460B17.2	ENSG00000255227.1	11	0.0146522	0.190479	13	0.198582	No	No
Brain-Nucleusaccumbens(basalganglia)	198	CTD-3012A18.1	ENSG00000255029.1	11	0.0314005	0.408206	13	0.410597	No	No
Brain-Nucleusaccumbens(basalganglia)	198	LINC01616	ENSG00000261340.1	11	0.019006	0.228071	12	0.234604	No	No
Brain-Nucleusaccumbens(basalganglia)	198	KCNA4	ENSG00000182255.6	11	0.00191638	0.0229966	12	0.0438614	Yes	No
Brain-Nucleusaccumbens(basalganglia)	198	RP11-624D11.2	ENSG00000254532.1	11	0.00134255	0.0161107	12	0.0369951	Yes	No
Brain-Nucleusaccumbens(basalganglia)	198	ARL14EP	ENSG00000152219.4	11	0.000632151	0.00695366	11	0.0266684	Yes	No
Brain-Nucleusaccumbens(basalganglia)	198	MPPED2	ENSG00000066382.16	11	0.00224927	0.0269912	12	0.047652	Yes	No
Brain-Nucleusaccumbens(basalganglia)	198	DCDC1	ENSG00000170959.14	11	0.00823242	0.115254	14	0.127738	No	No
Brain-Nucleusaccumbens(basalganglia)	198	DNAJC24	ENSG00000170946.14	11	0.00121829	0.0146195	12	0.0355084	Yes	No
Brain-Nucleusaccumbens(basalganglia)	198	IMMP1L	ENSG00000148950.9	11	0.00839807	0.100777	12	0.114551	No	No
Brain-Nucleusaccumbens(basalganglia)	198	ELP4	ENSG00000109911.18	11	0.00105606	0.0137288	13	0.0344906	Yes	No
Brain-Nucleusaccumbens(basalganglia)	198	PAX6	ENSG00000007372.21	11	0.00133963	0.0160756	12	0.036955	Yes	No
Brain-Nucleusaccumbens(basalganglia)	198	RCN1	ENSG00000049449.8	11	0.0128935	0.180509	14	0.188967	No	No
Brain-Nucleusaccumbens(basalganglia)	198	PAUPAR	ENSG00000281880.1	11	0.000737664	0.00885197	12	0.0290766	Yes	No
Brain-Nucleusaccumbens(basalganglia)	198	WT1	ENSG00000184937.13	11	0.000503994	0.00705592	14	0.0268296	Yes	No
Brain-Nucleusaccumbens(basalganglia)	198	EIF3M	ENSG00000149100.12	11	0.00854805	0.119673	14	0.131812	No	No
Brain-Nucleusaccumbens(basalganglia)	198	PRRG4	ENSG00000135378.3	11	0.00131224	0.0196836	15	0.0405612	Yes	No
Brain-Nucleusaccumbens(basalganglia)	198	QSER1	ENSG00000060749.14	11	0.000849571	0.0127436	15	0.033417	Yes	No
Brain-Nucleusaccumbens(basalganglia)	198	DEPDC7	ENSG00000121690.10	11	0.00104348	0.0156522	15	0.0365101	Yes	No
Brain-Nucleusaccumbens(basalganglia)	198	TCP11L1	ENSG00000176148.15	11	0.000550794	0.00826191	15	0.0284067	Yes	No
Brain-Nucleusaccumbens(basalganglia)	198	LINC00294	ENSG00000280798.1	11	0.00283424	0.0425137	15	0.0613646	No	No
Brain-Nucleusaccumbens(basalganglia)	198	CSTF3	ENSG00000176102.11	11	0.00220057	0.0330086	15	0.052901	No	No
Brain-Nucleusaccumbens(basalganglia)	198	HIPK3	ENSG00000110422.11	11	0.000297515	0.00446273	15	0.0232909	Yes	No
Brain-Nucleusaccumbens(basalganglia)	198	KIAA1549L	ENSG00000110427.14	11	0.000690419	0.0110467	16	0.0318123	Yes	No
Brain-Nucleusaccumbens(basalganglia)	198	C11orf91	ENSG00000205177.6	11	0.000341468	0.00512202	15	0.0242967	Yes	No
Brain-Nucleusaccumbens(basalganglia)	198	CD59	ENSG00000085063.14	11	0.00164502	0.0246753	15	0.0454928	Yes	No
Brain-Nucleusaccumbens(basalganglia)	198	FBXO3	ENSG00000110429.13	11	0.0221221	0.353953	16	0.356972	No	No
Brain-Nucleusaccumbens(basalganglia)	198	LMO2	ENSG00000135363.11	11	0.000900083	0.0144013	16	0.0352181	Yes	No
Brain-Nucleusaccumbens(basalganglia)	198	CAPRIN1	ENSG00000135387.20	11	0.000539004	0.00916307	17	0.0295063	Yes	No
Brain-Nucleusaccumbens(basalganglia)	198	NAT10	ENSG00000135372.8	11	0.0163443	0.277852	17	0.282601	No	No
Brain-Nucleusaccumbens(basalganglia)	198	ABTB2	ENSG00000166016.5	11	0.00116422	0.020956	18	0.041965	Yes	No
Brain-Nucleusaccumbens(basalganglia)	198	CAT	ENSG00000121691.4	11	6.98783e-05	0.00125781	18	0.0174969	Yes	No
Brain-Nucleusaccumbens(basalganglia)	198	EHF	ENSG00000135373.12	11	0.00051351	0.00975669	19	0.0301539	Yes	No
Brain-Nucleusaccumbens(basalganglia)	198	APIP	ENSG00000149089.12	11	0.00109373	0.0207808	19	0.0418072	Yes	No
Brain-Nucleusaccumbens(basalganglia)	198	PDHX	ENSG00000110435.11	11	0.000736529	0.0139941	19	0.0347495	Yes	No
Brain-Nucleusaccumbens(basalganglia)	198	CD44	ENSG00000026508.17	11	0.000922887	0.0175348	19	0.0384716	Yes	No
Brain-Nucleusaccumbens(basalganglia)	198	SLC1A2	ENSG00000110436.11	11	8.5868e-05	0.00163149	19	0.018204	Yes	No
Brain-Nucleusaccumbens(basalganglia)	198	PAMR1	ENSG00000149090.11	11	0.00354839	0.0638711	18	0.0809554	No	No
Brain-Nucleusaccumbens(basalganglia)	198	FJX1	ENSG00000179431.6	11	0.00587389	0.0998561	17	0.113699	No	No
Brain-Nucleusaccumbens(basalganglia)	198	TRIM44	ENSG00000166326.6	11	0.00177292	0.0319126	18	0.051995	No	No
Brain-Nucleusaccumbens(basalganglia)	198	LDLRAD3	ENSG00000179241.12	11	0.00283316	0.0509968	18	0.0690359	No	No
Brain-Nucleusaccumbens(basalganglia)	198	COMMD9	ENSG00000110442.11	11	0.00236639	0.0378623	16	0.0571338	No	No
Brain-Nucleusaccumbens(basalganglia)	198	PRR5L	ENSG00000135362.13	11	0.0012277	0.0196432	16	0.0405399	Yes	No
Brain-Nucleusaccumbens(basalganglia)	198	TRAF6	ENSG00000175104.14	11	0.000224378	0.00336567	15	0.0217633	Yes	No
Brain-Nucleusaccumbens(basalganglia)	198	RAG1	ENSG00000166349.9	11	0.0184152	0.276227	15	0.281074	No	No
Brain-Nucleusaccumbens(basalganglia)	198	C11orf74	ENSG00000166352.15	11	0.00268513	0.0429621	16	0.0618025	No	No
Brain-Nucleusaccumbens(basalganglia)	198	LRRC4C	ENSG00000148948.7	11	0.000208882	0.00501318	24	0.0241362	Yes	No
Brain-Nucleusaccumbens(basalganglia)	198	API5	ENSG00000166181.12	11	0.00142147	0.0227435	16	0.0436347	Yes	No
Brain-Nucleusaccumbens(basalganglia)	198	TTC17	ENSG00000052841.14	11	0.00775258	0.131794	17	0.142992	No	No
Brain-Nucleusaccumbens(basalganglia)	198	RP11-472I20.3	ENSG00000283217.1	11	0.00216669	0.034667	16	0.0542498	No	No
Brain-Nucleusaccumbens(basalganglia)	198	HSD17B12	ENSG00000149084.12	11	0.000332402	0.00565083	17	0.0249701	Yes	No
Brain-Nucleusaccumbens(basalganglia)	198	ALKBH3	ENSG00000166199.12	11	0.0040175	0.06428	16	0.0812999	No	No
Brain-Nucleusaccumbens(basalganglia)	198	C11orf96	ENSG00000187479.5	11	0.00658986	0.0988479	15	0.112784	No	No
Brain-Nucleusaccumbens(basalganglia)	198	RP11-613D13.8	ENSG00000244953.1	11	0.00100102	0.0150152	15	0.0358522	Yes	No
Brain-Nucleusaccumbens(basalganglia)	198	ACCS	ENSG00000110455.13	11	0.00436141	0.0654212	15	0.0822917	No	No
Brain-Nucleusaccumbens(basalganglia)	198	EXT2	ENSG00000151348.13	11	0.000508208	0.00813133	16	0.0282405	Yes	No
Brain-Nucleusaccumbens(basalganglia)	198	ALX4	ENSG00000052850.5	11	0.00472054	0.0660876	14	0.0829066	No	No
Brain-Nucleusaccumbens(basalganglia)	198	CD82	ENSG00000085117.11	11	0.000562414	0.0084362	15	0.0285692	Yes	No
Brain-Nucleusaccumbens(basalganglia)	198	TSPAN18	ENSG00000157570.11	11	0.000298817	0.00448225	15	0.0233241	Yes	No
Brain-Nucleusaccumbens(basalganglia)	198	TP53I11	ENSG00000175274.18	11	0.00739984	0.103598	14	0.117117	No	No
Brain-Nucleusaccumbens(basalganglia)	198	PRDM11	ENSG00000019485.13	11	0.00368377	0.047889	13	0.066204	No	No
Brain-Nucleusaccumbens(basalganglia)	198	SYT13	ENSG00000019505.7	11	2.97387e-05	0.000386603	13	0.0143776	Yes	No
Brain-Nucleusaccumbens(basalganglia)	198	RP11-430H10.1	ENSG00000254427.1	11	0.000141786	0.00170144	12	0.0183648	Yes	No
Brain-Nucleusaccumbens(basalganglia)	198	RP11-430H10.2	ENSG00000255267.3	11	0.000403732	0.00484478	12	0.02383	Yes	No
Brain-Nucleusaccumbens(basalganglia)	198	CHST1	ENSG00000175264.7	11	0.00390724	0.0390724	10	0.0582312	No	No
Brain-Nucleusaccumbens(basalganglia)	198	DKFZp779M0652	ENSG00000205106.4	11	0.00828004	0.0828004	10	0.0980881	No	No
Brain-Nucleusaccumbens(basalganglia)	198	SLC35C1	ENSG00000181830.8	11	9.35485e-05	0.000935485	10	0.0166647	Yes	No
Brain-Nucleusaccumbens(basalganglia)	198	CRY2	ENSG00000121671.11	11	0.00494415	0.0494415	10	0.0675958	No	No
Brain-Nucleusaccumbens(basalganglia)	198	MAPK8IP1	ENSG00000121653.11	11	0.00661107	0.0594996	9	0.0770685	No	No
Brain-Nucleusaccumbens(basalganglia)	198	PEX16	ENSG00000121680.15	11	0.0159811	0.14383	9	0.154249	No	No
Brain-Nucleusaccumbens(basalganglia)	198	LARGE2	ENSG00000165905.17	11	0.00305348	0.0274813	9	0.0480837	Yes	No
Brain-Nucleusaccumbens(basalganglia)	198	PHF21A	ENSG00000135365.15	11	0.00638576	0.0574718	9	0.0751529	No	No
Brain-Nucleusaccumbens(basalganglia)	198	CTD-2589M5.5	ENSG00000254639.1	11	0.000259596	0.00207677	8	0.0192435	Yes	No
Brain-Nucleusaccumbens(basalganglia)	198	CREB3L1	ENSG00000157613.10	11	0.00470482	0.0376385	8	0.056965	No	No
Brain-Nucleusaccumbens(basalganglia)	198	DGKZ	ENSG00000149091.15	11	0.000396956	0.00317564	8	0.021622	Yes	No
Brain-Nucleusaccumbens(basalganglia)	198	MDK	ENSG00000110492.15	11	0.0190593	0.133415	7	0.144502	No	No
Brain-Nucleusaccumbens(basalganglia)	198	CHRM4	ENSG00000180720.7	11	0.000558072	0.0039065	7	0.0225639	Yes	No
Brain-Nucleusaccumbens(basalganglia)	198	AMBRA1	ENSG00000110497.14	11	0.00817451	0.0653961	8	0.0822787	No	No
Brain-Nucleusaccumbens(basalganglia)	198	HARBI1	ENSG00000180423.4	11	0.000845202	0.00676161	8	0.0263843	Yes	No
Brain-Nucleusaccumbens(basalganglia)	198	ATG13	ENSG00000175224.16	11	0.00505899	0.040472	8	0.0594452	No	No
Brain-Nucleusaccumbens(basalganglia)	198	ARHGAP1	ENSG00000175220.11	11	0.00444346	0.0355476	8	0.0550134	No	No
Brain-Nucleusaccumbens(basalganglia)	198	ZNF408	ENSG00000175213.2	11	0.0102861	0.0720026	7	0.0882358	No	No
Brain-Nucleusaccumbens(basalganglia)	198	F2	ENSG00000180210.14	11	0.0129645	0.0907516	7	0.105181	No	No
Brain-Nucleusaccumbens(basalganglia)	198	CKAP5	ENSG00000175216.14	11	0.00605685	0.0484548	8	0.0667308	No	No
Brain-Nucleusaccumbens(basalganglia)	198	LRP4	ENSG00000134569.9	11	0.00450957	0.0360766	8	0.0554898	No	No
Brain-Nucleusaccumbens(basalganglia)	198	C11orf49	ENSG00000149179.13	11	0.000235966	0.00188773	8	0.0187306	Yes	No
Brain-Nucleusaccumbens(basalganglia)	198	ARFGAP2	ENSG00000149182.14	11	0.0246227	0.196982	8	0.204845	No	No
Brain-Nucleusaccumbens(basalganglia)	198	PACSIN3	ENSG00000165912.15	11	0.00774875	0.06199	8	0.0791957	No	No
Brain-Nucleusaccumbens(basalganglia)	198	DDB2	ENSG00000134574.11	11	0.00912706	0.0730165	8	0.0891961	No	No
Brain-Nucleusaccumbens(basalganglia)	198	ACP2	ENSG00000134575.9	11	0.0193105	0.154484	8	0.164282	No	No
Brain-Nucleusaccumbens(basalganglia)	198	NR1H3	ENSG00000025434.18	11	0.0155047	0.124037	8	0.135864	No	No
Brain-Nucleusaccumbens(basalganglia)	198	MADD	ENSG00000110514.19	11	0.000178769	0.00160892	9	0.018204	Yes	No
Brain-Nucleusaccumbens(basalganglia)	198	MYBPC3	ENSG00000134571.10	11	0.00367269	0.0330542	9	0.0529113	No	No
Brain-Nucleusaccumbens(basalganglia)	198	SPI1	ENSG00000066336.11	11	0.00567529	0.0510776	9	0.0691164	No	No
Brain-Nucleusaccumbens(basalganglia)	198	SLC39A13	ENSG00000165915.13	11	0.0076804	0.0691236	9	0.0855778	No	No
Brain-Nucleusaccumbens(basalganglia)	198	PSMC3	ENSG00000165916.8	11	0.0036558	0.0329022	9	0.0528158	No	No
Brain-Nucleusaccumbens(basalganglia)	198	RAPSN	ENSG00000165917.9	11	0.00479092	0.0431182	9	0.0619635	No	No
Brain-Nucleusaccumbens(basalganglia)	198	CELF1	ENSG00000149187.17	11	0.021461	0.236071	11	0.242366	No	No
Brain-Nucleusaccumbens(basalganglia)	198	PTPMT1	ENSG00000110536.13	11	0.000721976	0.00794173	11	0.0279964	Yes	No
Brain-Nucleusaccumbens(basalganglia)	198	KBTBD4	ENSG00000123444.13	11	0.00329193	0.0362112	11	0.0555867	No	No
Brain-Nucleusaccumbens(basalganglia)	198	NDUFS3	ENSG00000213619.9	11	0.0026711	0.0293821	11	0.0497862	Yes	No
Brain-Nucleusaccumbens(basalganglia)	198	FAM180B	ENSG00000196666.4	11	0.00150069	0.0165076	11	0.0373724	Yes	No
Brain-Nucleusaccumbens(basalganglia)	198	C1QTNF4	ENSG00000172247.3	11	0.0248864	0.273751	11	0.278694	No	No
Brain-Nucleusaccumbens(basalganglia)	198	MTCH2	ENSG00000109919.9	11	0.00314551	0.0346007	11	0.0542253	No	No
Brain-Nucleusaccumbens(basalganglia)	198	AGBL2	ENSG00000165923.15	11	0.00211627	0.0253952	12	0.0461535	Yes	No
Brain-Nucleusaccumbens(basalganglia)	198	FNBP4	ENSG00000109920.12	11	0.00215209	0.0258251	12	0.0466193	Yes	No
Brain-Nucleusaccumbens(basalganglia)	198	NUP160	ENSG00000030066.13	11	0.000814817	0.0105926	13	0.0312358	Yes	No
Brain-Nucleusaccumbens(basalganglia)	198	PTPRJ	ENSG00000149177.12	11	0.0231598	0.347397	15	0.350535	No	No
Brain-Nucleusaccumbens(basalganglia)	198	FOLH1	ENSG00000086205.16	11	0.0262538	0.498823	19	0.500417	No	No
Brain-Nucleusaccumbens(basalganglia)	198	LRRC55	ENSG00000183908.5	11	0.0016357	0.0228998	14	0.0437639	Yes	No
Brain-Nucleusaccumbens(basalganglia)	198	APLNR	ENSG00000134817.10	11	0.00118971	0.0166559	14	0.0375495	Yes	No
Brain-Nucleusaccumbens(basalganglia)	198	TNKS1BP1	ENSG00000149115.13	11	0.00431103	0.0646655	15	0.0816137	No	No
Brain-Nucleusaccumbens(basalganglia)	198	SSRP1	ENSG00000149136.8	11	0.0069129	0.103694	15	0.117191	No	No
Brain-Nucleusaccumbens(basalganglia)	198	PRG2	ENSG00000186652.9	11	0.00114468	0.0171702	15	0.0380772	Yes	No
Brain-Nucleusaccumbens(basalganglia)	198	SLC43A3	ENSG00000134802.17	11	0.0205259	0.307888	15	0.311688	No	No
Brain-Nucleusaccumbens(basalganglia)	198	RTN4RL2	ENSG00000186907.7	11	0.000741422	0.0111213	15	0.0318876	Yes	No
Brain-Nucleusaccumbens(basalganglia)	198	SLC43A1	ENSG00000149150.8	11	0.000701137	0.0105171	15	0.0311138	Yes	No
Brain-Nucleusaccumbens(basalganglia)	198	TIMM10	ENSG00000134809.8	11	0.00461569	0.0692354	15	0.0856808	No	No
Brain-Nucleusaccumbens(basalganglia)	198	SMTNL1	ENSG00000214872.8	11	0.0151894	0.22784	15	0.234392	No	No
Brain-Nucleusaccumbens(basalganglia)	198	UBE2L6	ENSG00000156587.15	11	0.0390404	0.585606	15	0.586927	No	No
Brain-Nucleusaccumbens(basalganglia)	198	SERPING1	ENSG00000149131.15	11	0.000256728	0.00359419	14	0.0221992	Yes	No
Brain-Nucleusaccumbens(basalganglia)	198	YPEL4	ENSG00000166793.10	11	0.0027384	0.0383375	14	0.057598	No	No
Brain-Nucleusaccumbens(basalganglia)	198	CLP1	ENSG00000172409.5	11	0.000474383	0.00664137	14	0.0262555	Yes	No
Brain-Nucleusaccumbens(basalganglia)	198	ZDHHC5	ENSG00000156599.10	11	0.00163753	0.024563	15	0.0453803	Yes	No
Brain-Nucleusaccumbens(basalganglia)	198	MED19	ENSG00000156603.15	11	0.000265817	0.00398725	15	0.0225742	Yes	No
Brain-Nucleusaccumbens(basalganglia)	198	TMX2	ENSG00000213593.9	11	0.00168871	0.0253307	15	0.0460969	Yes	No
Brain-Nucleusaccumbens(basalganglia)	198	SELENOH	ENSG00000211450.9	11	0.0034218	0.0479052	14	0.0662091	No	No
Brain-Nucleusaccumbens(basalganglia)	198	BTBD18	ENSG00000233436.7	11	0.0012801	0.0179213	14	0.0388081	Yes	No
Brain-Nucleusaccumbens(basalganglia)	198	CTNND1	ENSG00000198561.13	11	0.004924	0.07386	15	0.089955	No	No
Brain-Nucleusaccumbens(basalganglia)	198	LPXN	ENSG00000110031.12	11	0.000687044	0.0103057	15	0.0309094	Yes	No
Brain-Nucleusaccumbens(basalganglia)	198	ZFP91	ENSG00000186660.14	11	0.00056885	0.00853275	15	0.0287011	Yes	No
Brain-Nucleusaccumbens(basalganglia)	198	CNTF	ENSG00000242689.2	11	7.86234e-05	0.00117935	15	0.0172098	Yes	No
Brain-Nucleusaccumbens(basalganglia)	198	GLYATL2	ENSG00000156689.6	11	0.00630722	0.0883011	14	0.10299	No	No
Brain-Nucleusaccumbens(basalganglia)	198	AP001258.4	ENSG00000245571.6	11	0.000255933	0.00332713	13	0.0217104	Yes	No
Brain-Nucleusaccumbens(basalganglia)	198	FAM111A	ENSG00000166801.15	11	0.00905371	0.117698	13	0.129987	No	No
Brain-Nucleusaccumbens(basalganglia)	198	DTX4	ENSG00000110042.7	11	0.0001886	0.0024518	13	0.0201744	Yes	No
Brain-Nucleusaccumbens(basalganglia)	198	MPEG1	ENSG00000197629.5	11	0.00267103	0.0320524	12	0.052083	No	No
Brain-Nucleusaccumbens(basalganglia)	198	OSBP	ENSG00000110048.11	11	0.00143141	0.0186083	13	0.0395378	Yes	No
Brain-Nucleusaccumbens(basalganglia)	198	PATL1	ENSG00000166889.13	11	0.000124948	0.00162432	13	0.018204	Yes	No
Brain-Nucleusaccumbens(basalganglia)	198	STX3	ENSG00000166900.15	11	3.38207e-05	0.000405849	12	0.0143776	Yes	No
Brain-Nucleusaccumbens(basalganglia)	198	MRPL16	ENSG00000166902.4	11	0.0122317	0.14678	12	0.156932	No	No
Brain-Nucleusaccumbens(basalganglia)	198	MS4A6A	ENSG00000110077.14	11	0.00124484	0.0149381	12	0.0357906	Yes	No
Brain-Nucleusaccumbens(basalganglia)	198	MS4A4E	ENSG00000214787.9	11	0.0081099	0.0973188	12	0.111353	No	No
Brain-Nucleusaccumbens(basalganglia)	198	MS4A4A	ENSG00000110079.16	11	0.00366995	0.0440394	12	0.0628054	No	No
Brain-Nucleusaccumbens(basalganglia)	198	MS4A7	ENSG00000166927.12	11	0.0030904	0.0339944	11	0.0536631	No	No
Brain-Nucleusaccumbens(basalganglia)	198	MS4A14	ENSG00000166928.10	11	0.00451244	0.0496369	11	0.0677743	No	No
Brain-Nucleusaccumbens(basalganglia)	198	CCDC86	ENSG00000110104.11	11	0.000565238	0.00621762	11	0.0257283	Yes	No
Brain-Nucleusaccumbens(basalganglia)	198	PTGDR2	ENSG00000183134.4	11	0.0126678	0.139345	11	0.149987	No	No
Brain-Nucleusaccumbens(basalganglia)	198	ZP1	ENSG00000149506.11	11	0.00354702	0.0425642	12	0.0614194	No	No
Brain-Nucleusaccumbens(basalganglia)	198	PRPF19	ENSG00000110107.8	11	0.00272437	0.0326925	12	0.0526233	No	No
Brain-Nucleusaccumbens(basalganglia)	198	TMEM109	ENSG00000110108.9	11	0.00166479	0.0199774	12	0.0408775	Yes	No
Brain-Nucleusaccumbens(basalganglia)	198	TMEM132A	ENSG00000006118.14	11	0.0113271	0.135925	12	0.146774	No	No
Brain-Nucleusaccumbens(basalganglia)	198	SLC15A3	ENSG00000110446.10	11	0.00222762	0.0267314	12	0.0473906	Yes	No
Brain-Nucleusaccumbens(basalganglia)	198	CD6	ENSG00000013725.14	11	0.00176521	0.0211826	12	0.0421732	Yes	No
Brain-Nucleusaccumbens(basalganglia)	198	CD5	ENSG00000110448.10	11	0.000284052	0.00340863	12	0.0218548	Yes	No
Brain-Nucleusaccumbens(basalganglia)	198	VPS37C	ENSG00000167987.10	11	0.000262335	0.00341036	13	0.0218581	Yes	No
Brain-Nucleusaccumbens(basalganglia)	198	PGA5	ENSG00000256713.7	11	0.000397189	0.00516346	13	0.024311	Yes	No
Brain-Nucleusaccumbens(basalganglia)	198	VWCE	ENSG00000167992.12	11	0.00159466	0.0207306	13	0.0417663	Yes	No
Brain-Nucleusaccumbens(basalganglia)	198	DDB1	ENSG00000167986.13	11	0.00146754	0.019078	13	0.0400128	Yes	No
Brain-Nucleusaccumbens(basalganglia)	198	TKFC	ENSG00000149476.15	11	0.00108858	0.0141516	13	0.0349121	Yes	No
Brain-Nucleusaccumbens(basalganglia)	198	CYB561A3	ENSG00000162144.9	11	0.00073338	0.00953394	13	0.0299156	Yes	No
Brain-Nucleusaccumbens(basalganglia)	198	TMEM138	ENSG00000149483.11	11	9.15624e-05	0.00119031	13	0.0172704	Yes	No
Brain-Nucleusaccumbens(basalganglia)	198	TMEM216	ENSG00000187049.9	11	0.000852174	0.0110783	13	0.0318394	Yes	No
Brain-Nucleusaccumbens(basalganglia)	198	CPSF7	ENSG00000149532.15	11	0.00103639	0.0134731	13	0.0342069	Yes	No
Brain-Nucleusaccumbens(basalganglia)	198	SDHAF2	ENSG00000167985.6	11	0.000313516	0.0040757	13	0.0226817	Yes	No
Brain-Nucleusaccumbens(basalganglia)	198	RP11-286N22.8	ENSG00000256591.5	11	0.000256264	0.00333144	13	0.0217104	Yes	No
Brain-Nucleusaccumbens(basalganglia)	198	PPP1R32	ENSG00000162148.10	11	0.00289421	0.0376247	13	0.0569594	No	No
Brain-Nucleusaccumbens(basalganglia)	198	RP11-286N22.10	ENSG00000255931.1	11	0.000232673	0.00279207	12	0.0208822	Yes	No
Brain-Nucleusaccumbens(basalganglia)	198	LRRC10B	ENSG00000204950.3	11	0.00228179	0.0273815	12	0.0479875	Yes	No
Brain-Nucleusaccumbens(basalganglia)	198	SYT7	ENSG00000011347.9	11	8.4316e-05	0.00101179	12	0.0166694	Yes	No
Brain-Nucleusaccumbens(basalganglia)	198	RP11-794G24.1	ENSG00000256443.1	11	0.0032656	0.0391872	12	0.0583307	No	No
Brain-Nucleusaccumbens(basalganglia)	198	DAGLA	ENSG00000134780.9	11	0.00202036	0.0242443	12	0.0450657	Yes	No
Brain-Nucleusaccumbens(basalganglia)	198	DKFZP434K028	ENSG00000124915.10	11	0.0029722	0.0326942	11	0.0526233	No	No
Brain-Nucleusaccumbens(basalganglia)	198	MYRF	ENSG00000124920.13	11	0.000278784	0.00306662	11	0.0213865	Yes	No
Brain-Nucleusaccumbens(basalganglia)	198	TMEM258	ENSG00000134825.15	11	0.00211261	0.0232387	11	0.0440737	Yes	No
Brain-Nucleusaccumbens(basalganglia)	198	FEN1	ENSG00000168496.3	11	0.000984903	0.0108339	11	0.0314784	Yes	No
Brain-Nucleusaccumbens(basalganglia)	198	FADS1	ENSG00000149485.18	11	0.0205847	0.226431	11	0.233074	No	No
Brain-Nucleusaccumbens(basalganglia)	198	FADS2	ENSG00000134824.13	11	0.000622592	0.00684851	11	0.0264597	Yes	No
Brain-Nucleusaccumbens(basalganglia)	198	FADS3	ENSG00000221968.8	11	0.00159627	0.0175589	11	0.0384867	Yes	No
Brain-Nucleusaccumbens(basalganglia)	198	RAB3IL1	ENSG00000167994.11	11	0.00349869	0.0384856	11	0.0577128	No	No
Brain-Nucleusaccumbens(basalganglia)	198	BEST1	ENSG00000167995.15	11	0.000285747	0.00285747	10	0.0209298	Yes	No
Brain-Nucleusaccumbens(basalganglia)	198	FTH1	ENSG00000167996.15	11	1.47336e-05	0.000147336	10	0.0116645	Yes	No
Brain-Nucleusaccumbens(basalganglia)	198	INCENP	ENSG00000149503.12	11	0.00115851	0.0127436	11	0.033417	Yes	No
Brain-Nucleusaccumbens(basalganglia)	198	SCGB1D2	ENSG00000124935.3	11	0.00321153	0.0353269	11	0.0548015	No	No
Brain-Nucleusaccumbens(basalganglia)	198	ASRGL1	ENSG00000162174.12	11	0.00098082	0.0117698	12	0.0325299	Yes	No
Brain-Nucleusaccumbens(basalganglia)	198	AHNAK	ENSG00000124942.13	11	0.004727	0.0567241	12	0.0744504	No	No
Brain-Nucleusaccumbens(basalganglia)	198	EEF1G	ENSG00000254772.9	11	0.000858267	0.0102992	12	0.030901	Yes	No
Brain-Nucleusaccumbens(basalganglia)	198	TUT1	ENSG00000149016.15	11	0.00043561	0.00522732	12	0.024425	Yes	No
Brain-Nucleusaccumbens(basalganglia)	198	MTA2	ENSG00000149480.6	11	0.00137124	0.0164548	12	0.0373282	Yes	No
Brain-Nucleusaccumbens(basalganglia)	198	EML3	ENSG00000149499.11	11	0.00370012	0.0444015	12	0.0631402	No	No
Brain-Nucleusaccumbens(basalganglia)	198	ROM1	ENSG00000149489.8	11	4.32137e-05	0.000518564	12	0.0147718	Yes	No
Brain-Nucleusaccumbens(basalganglia)	198	B3GAT3	ENSG00000149541.9	11	0.00672443	0.0806932	12	0.0961108	No	No
Brain-Nucleusaccumbens(basalganglia)	198	GANAB	ENSG00000089597.16	11	0.00477521	0.0573025	12	0.0750375	No	No
Brain-Nucleusaccumbens(basalganglia)	198	INTS5	ENSG00000185085.2	11	0.00262718	0.0315261	12	0.051625	No	No
Brain-Nucleusaccumbens(basalganglia)	198	C11orf98	ENSG00000278615.4	11	0.00514986	0.0617983	12	0.0790228	No	No
Brain-Nucleusaccumbens(basalganglia)	198	METTL12	ENSG00000214756.7	11	0.011732	0.140784	12	0.151393	No	No
Brain-Nucleusaccumbens(basalganglia)	198	LBHD1	ENSG00000162194.12	11	0.00285182	0.0342218	12	0.053868	No	No
Brain-Nucleusaccumbens(basalganglia)	198	UQCC3	ENSG00000204922.4	11	0.000421592	0.0050591	12	0.0242297	Yes	No
Brain-Nucleusaccumbens(basalganglia)	198	UBXN1	ENSG00000162191.13	11	0.000538878	0.00646654	12	0.0260565	Yes	No
Brain-Nucleusaccumbens(basalganglia)	198	LRRN4CL	ENSG00000177363.4	11	5.76375e-05	0.000691649	12	0.0158472	Yes	No
Brain-Nucleusaccumbens(basalganglia)	198	BSCL2	ENSG00000168000.14	11	0.00019356	0.00232272	12	0.0198659	Yes	No
Brain-Nucleusaccumbens(basalganglia)	198	GNG3	ENSG00000162188.5	11	0.00136627	0.0163952	12	0.0372623	Yes	No
Brain-Nucleusaccumbens(basalganglia)	198	HNRNPUL2	ENSG00000214753.2	11	0.000826113	0.00991336	12	0.0303331	Yes	No
Brain-Nucleusaccumbens(basalganglia)	198	TTC9C	ENSG00000162222.13	11	0.000557	0.006684	12	0.0263211	Yes	No
Brain-Nucleusaccumbens(basalganglia)	198	ZBTB3	ENSG00000185670.7	11	0.000387271	0.00464725	12	0.0235324	Yes	No
Brain-Nucleusaccumbens(basalganglia)	198	POLR2G	ENSG00000168002.11	11	0.0112357	0.134828	12	0.145703	No	No
Brain-Nucleusaccumbens(basalganglia)	198	TMEM223	ENSG00000168569.7	11	0.00137441	0.016493	12	0.0373626	Yes	No
Brain-Nucleusaccumbens(basalganglia)	198	TAF6L	ENSG00000162227.7	11	9.81779e-05	0.00117814	12	0.0172098	Yes	No
Brain-Nucleusaccumbens(basalganglia)	198	TMEM179B	ENSG00000185475.10	11	0.00401664	0.0481997	12	0.066495	No	No
Brain-Nucleusaccumbens(basalganglia)	198	NXF1	ENSG00000162231.13	11	1.68671e-05	0.000202406	12	0.0125808	Yes	No
Brain-Nucleusaccumbens(basalganglia)	198	STX5	ENSG00000162236.11	11	0.000196161	0.00235394	12	0.0199411	Yes	No
Brain-Nucleusaccumbens(basalganglia)	198	WDR74	ENSG00000133316.15	11	0.000354046	0.00424855	12	0.0228843	Yes	No
Brain-Nucleusaccumbens(basalganglia)	198	SLC3A2	ENSG00000168003.16	11	0.00834704	0.100164	12	0.113979	No	No
Brain-Nucleusaccumbens(basalganglia)	198	CHRM1	ENSG00000168539.3	11	0.000930925	0.0111711	12	0.0319432	Yes	No
Brain-Nucleusaccumbens(basalganglia)	198	SLC22A6	ENSG00000197901.11	11	0.000564987	0.00677985	12	0.0263904	Yes	No
Brain-Nucleusaccumbens(basalganglia)	198	SLC22A10	ENSG00000184999.11	11	0.000326489	0.00391787	12	0.0225742	Yes	No
Brain-Nucleusaccumbens(basalganglia)	198	SLC22A25	ENSG00000196600.12	11	1.43999e-05	0.000158399	11	0.011929	Yes	No
Brain-Nucleusaccumbens(basalganglia)	198	SLC22A9	ENSG00000149742.9	11	0.00156351	0.0156351	10	0.0364906	Yes	No
Brain-Nucleusaccumbens(basalganglia)	198	HRASLS5	ENSG00000168004.9	11	0.0347863	0.347863	10	0.350967	No	No
Brain-Nucleusaccumbens(basalganglia)	198	RARRES3	ENSG00000133321.10	11	0.00207051	0.0207051	10	0.0417288	Yes	No
Brain-Nucleusaccumbens(basalganglia)	198	HRASLS2	ENSG00000133328.3	11	0.000485449	0.00485449	10	0.0238438	Yes	No
Brain-Nucleusaccumbens(basalganglia)	198	PLA2G16	ENSG00000176485.11	11	0.000454349	0.00454349	10	0.0234275	Yes	No
Brain-Nucleusaccumbens(basalganglia)	198	ATL3	ENSG00000184743.12	11	0.000726529	0.00726529	10	0.0271316	Yes	No
Brain-Nucleusaccumbens(basalganglia)	198	RTN3	ENSG00000133318.13	11	0.0159887	0.159887	10	0.169424	No	No
Brain-Nucleusaccumbens(basalganglia)	198	C11orf95	ENSG00000188070.9	11	0.00263324	0.0263324	10	0.0470681	Yes	No
Brain-Nucleusaccumbens(basalganglia)	198	C11orf84	ENSG00000168005.8	11	0.00268381	0.0268381	10	0.0475085	Yes	No
Brain-Nucleusaccumbens(basalganglia)	198	MARK2	ENSG00000072518.20	11	2.0518e-05	0.00020518	10	0.0125808	Yes	No
Brain-Nucleusaccumbens(basalganglia)	198	RCOR2	ENSG00000167771.5	11	0.00181165	0.0181165	10	0.0390441	Yes	No
Brain-Nucleusaccumbens(basalganglia)	198	NAA40	ENSG00000110583.12	11	0.0119347	0.119347	10	0.131517	No	No
Brain-Nucleusaccumbens(basalganglia)	198	COX8A	ENSG00000176340.3	11	0.00867016	0.0867016	10	0.10161	No	No
Brain-Nucleusaccumbens(basalganglia)	198	OTUB1	ENSG00000167770.11	11	0.00393882	0.0393882	10	0.0584626	No	No
Brain-Nucleusaccumbens(basalganglia)	198	MACROD1	ENSG00000133315.10	11	0.015115	0.166266	11	0.175539	No	No
Brain-Nucleusaccumbens(basalganglia)	198	FLRT1	ENSG00000126500.3	11	0.00991308	0.0991308	10	0.113079	No	No
Brain-Nucleusaccumbens(basalganglia)	198	STIP1	ENSG00000168439.16	11	0.0329889	0.2969	9	0.30095	No	No
Brain-Nucleusaccumbens(basalganglia)	198	FERMT3	ENSG00000149781.12	11	0.00175536	0.0157982	9	0.036708	Yes	No
Brain-Nucleusaccumbens(basalganglia)	198	TRPT1	ENSG00000149743.13	11	0.00585922	0.052733	9	0.0707445	No	No
Brain-Nucleusaccumbens(basalganglia)	198	NUDT22	ENSG00000149761.8	11	0.00143858	0.0129473	9	0.0336027	Yes	No
Brain-Nucleusaccumbens(basalganglia)	198	DNAJC4	ENSG00000110011.13	11	0.00199733	0.017976	9	0.0388793	Yes	No
Brain-Nucleusaccumbens(basalganglia)	198	VEGFB	ENSG00000173511.9	11	0.000982134	0.00883921	9	0.0290766	Yes	No
Brain-Nucleusaccumbens(basalganglia)	198	FKBP2	ENSG00000173486.12	11	0.000163957	0.00147562	9	0.017952	Yes	No
Brain-Nucleusaccumbens(basalganglia)	198	PPP1R14B	ENSG00000173457.10	11	0.00486037	0.0437433	9	0.0625067	No	No
Brain-Nucleusaccumbens(basalganglia)	198	RP11-783K16.13	ENSG00000257086.1	11	0.00642085	0.0577877	9	0.0754465	No	No
Brain-Nucleusaccumbens(basalganglia)	198	PLCB3	ENSG00000149782.11	11	0.000540247	0.00486222	9	0.0238492	Yes	No
Brain-Nucleusaccumbens(basalganglia)	198	BAD	ENSG00000002330.13	11	4.77007e-05	0.000429306	9	0.0144119	Yes	No
Brain-Nucleusaccumbens(basalganglia)	198	GPR137	ENSG00000173264.14	11	0.00913322	0.082199	9	0.0974898	No	No
Brain-Nucleusaccumbens(basalganglia)	198	KCNK4	ENSG00000182450.12	11	0.00266224	0.0239601	9	0.0447286	Yes	No
Brain-Nucleusaccumbens(basalganglia)	198	TEX40	ENSG00000219435.5	11	0.000876767	0.0078909	9	0.0279109	Yes	No
Brain-Nucleusaccumbens(basalganglia)	198	ESRRA	ENSG00000173153.13	11	0.00804343	0.0723909	9	0.0885924	No	No
Brain-Nucleusaccumbens(basalganglia)	198	TRMT112	ENSG00000173113.6	11	0.000551499	0.00496349	9	0.0240919	Yes	No
Brain-Nucleusaccumbens(basalganglia)	198	PRDX5	ENSG00000126432.13	11	0.00695467	0.062592	9	0.0797577	No	No
Brain-Nucleusaccumbens(basalganglia)	198	CCDC88B	ENSG00000168071.21	11	0.000633702	0.00570332	9	0.0250486	Yes	No
Brain-Nucleusaccumbens(basalganglia)	198	RPS6KA4	ENSG00000162302.12	11	0.00215801	0.0172641	8	0.0381693	Yes	No
Brain-Nucleusaccumbens(basalganglia)	198	AP003774.6	ENSG00000231680.1	11	0.0193941	0.155153	8	0.164916	No	No
Brain-Nucleusaccumbens(basalganglia)	198	AP003774.4	ENSG00000181908.5	11	0.00703026	0.056242	8	0.0740125	No	No
Brain-Nucleusaccumbens(basalganglia)	198	NRXN2	ENSG00000110076.18	11	0.0125187	0.112668	9	0.125356	No	No
Brain-Nucleusaccumbens(basalganglia)	198	RASGRP2	ENSG00000068831.18	11	0.000229173	0.00206256	9	0.0192384	Yes	No
Brain-Nucleusaccumbens(basalganglia)	198	PYGM	ENSG00000068976.13	11	7.0632e-05	0.000635688	9	0.0156512	Yes	No
Brain-Nucleusaccumbens(basalganglia)	198	SF1	ENSG00000168066.20	11	0.00685659	0.0617093	9	0.0789451	No	No
Brain-Nucleusaccumbens(basalganglia)	198	AP001462.6	ENSG00000269038.1	11	0.00145823	0.0131241	9	0.033795	Yes	No
Brain-Nucleusaccumbens(basalganglia)	198	MAP4K2	ENSG00000168067.11	11	0.00373849	0.0336464	9	0.0533926	No	No
Brain-Nucleusaccumbens(basalganglia)	198	MEN1	ENSG00000133895.14	11	0.00391056	0.035195	9	0.0546721	No	No
Brain-Nucleusaccumbens(basalganglia)	198	CDC42BPG	ENSG00000171219.8	11	0.00262362	0.0236125	9	0.0444276	Yes	No
Brain-Nucleusaccumbens(basalganglia)	198	EHD1	ENSG00000110047.17	11	0.00155123	0.0139611	9	0.0347209	Yes	No
Brain-Nucleusaccumbens(basalganglia)	198	ATG2A	ENSG00000110046.12	11	0.00605207	0.0544687	9	0.0723428	No	No
Brain-Nucleusaccumbens(basalganglia)	198	PPP2R5B	ENSG00000068971.13	11	0.00368612	0.0331751	9	0.0530318	No	No
Brain-Nucleusaccumbens(basalganglia)	198	GPHA2	ENSG00000149735.6	11	0.000835967	0.00752371	9	0.027461	Yes	No
Brain-Nucleusaccumbens(basalganglia)	198	MAJIN	ENSG00000168070.11	11	0.000202145	0.0018193	9	0.0186472	Yes	No
Brain-Nucleusaccumbens(basalganglia)	198	BATF2	ENSG00000168062.9	11	0.0103059	0.0927527	9	0.107007	No	No
Brain-Nucleusaccumbens(basalganglia)	198	ARL2	ENSG00000213465.7	11	0.00241443	0.0217298	9	0.0427068	Yes	No
Brain-Nucleusaccumbens(basalganglia)	198	SNX15	ENSG00000110025.12	11	0.00499948	0.0449953	9	0.0636316	No	No
Brain-Nucleusaccumbens(basalganglia)	198	SAC3D1	ENSG00000168061.14	11	0.00464155	0.0417739	9	0.0606705	No	No
Brain-Nucleusaccumbens(basalganglia)	198	NAALADL1	ENSG00000168060.15	11	0.00143267	0.012894	9	0.033556	Yes	No
Brain-Nucleusaccumbens(basalganglia)	198	CDCA5	ENSG00000146670.9	11	0.000895503	0.00805953	9	0.0281755	Yes	No
Brain-Nucleusaccumbens(basalganglia)	198	ZFPL1	ENSG00000162300.11	11	0.0152907	0.137617	9	0.148416	No	No
Brain-Nucleusaccumbens(basalganglia)	198	VPS51	ENSG00000149823.8	11	0.00449636	0.0404673	9	0.0594452	No	No
Brain-Nucleusaccumbens(basalganglia)	198	TM7SF2	ENSG00000149809.14	11	0.00211707	0.0190536	9	0.0399847	Yes	No
Brain-Nucleusaccumbens(basalganglia)	198	ZNHIT2	ENSG00000174276.6	11	0.00369208	0.0332288	9	0.053057	No	No
Brain-Nucleusaccumbens(basalganglia)	198	FAU	ENSG00000149806.10	11	0.00640674	0.0576607	9	0.0753346	No	No
Brain-Nucleusaccumbens(basalganglia)	198	MRPL49	ENSG00000149792.8	11	0.00507957	0.0457162	9	0.0642594	No	No
Brain-Nucleusaccumbens(basalganglia)	198	SYVN1	ENSG00000162298.18	11	0.0049978	0.0449802	9	0.063625	No	No
Brain-Nucleusaccumbens(basalganglia)	198	CAPN1	ENSG00000014216.15	11	0.00142745	0.0128471	9	0.0335188	Yes	No
Brain-Nucleusaccumbens(basalganglia)	198	POLA2	ENSG00000014138.8	11	0.000794109	0.00714698	9	0.0269273	Yes	No
Brain-Nucleusaccumbens(basalganglia)	198	CDC42EP2	ENSG00000149798.4	11	0.0313558	0.282202	9	0.286833	No	No
Brain-Nucleusaccumbens(basalganglia)	198	DPF2	ENSG00000133884.9	11	0.00737072	0.0663365	9	0.0831216	No	No
Brain-Nucleusaccumbens(basalganglia)	198	TIGD3	ENSG00000173825.6	11	0.00341076	0.0306968	9	0.0508745	No	No
Brain-Nucleusaccumbens(basalganglia)	198	SLC25A45	ENSG00000162241.12	11	0.00470481	0.0423433	9	0.0612119	No	No
Brain-Nucleusaccumbens(basalganglia)	198	FRMD8	ENSG00000126391.13	11	0.00136717	0.0123045	9	0.0329587	Yes	No
Brain-Nucleusaccumbens(basalganglia)	198	NEAT1	ENSG00000245532.7	11	0.00697021	0.0627319	9	0.0798837	No	No
Brain-Nucleusaccumbens(basalganglia)	198	MALAT1	ENSG00000251562.7	11	0.00244874	0.0220387	9	0.0429752	Yes	No
Brain-Nucleusaccumbens(basalganglia)	198	SCYL1	ENSG00000142186.16	11	0.0131948	0.118753	9	0.13095	No	No
Brain-Nucleusaccumbens(basalganglia)	198	LTBP3	ENSG00000168056.15	11	0.00228999	0.0206099	9	0.0416429	Yes	No
Brain-Nucleusaccumbens(basalganglia)	198	SSSCA1	ENSG00000173465.7	11	0.00823976	0.0741578	9	0.0901609	No	No
Brain-Nucleusaccumbens(basalganglia)	198	FAM89B	ENSG00000176973.7	11	0.00238201	0.0214381	9	0.0424673	Yes	No
Brain-Nucleusaccumbens(basalganglia)	198	EHBP1L1	ENSG00000173442.12	11	0.000353346	0.00318011	9	0.021622	Yes	No
Brain-Nucleusaccumbens(basalganglia)	198	KCNK7	ENSG00000173338.12	11	0.000156529	0.00140876	9	0.017952	Yes	No
Brain-Nucleusaccumbens(basalganglia)	198	MAP3K11	ENSG00000173327.7	11	0.000943789	0.0084941	9	0.0286622	Yes	No
Brain-Nucleusaccumbens(basalganglia)	198	PCNX3	ENSG00000197136.4	11	0.000100781	0.000907029	9	0.016541	Yes	No
Brain-Nucleusaccumbens(basalganglia)	198	SIPA1	ENSG00000213445.9	11	0.00115393	0.0103854	9	0.031004	Yes	No
Brain-Nucleusaccumbens(basalganglia)	198	RELA	ENSG00000173039.18	11	0.00563482	0.0507134	9	0.0687595	No	No
Brain-Nucleusaccumbens(basalganglia)	198	KAT5	ENSG00000172977.12	11	5.87947e-05	0.000529152	9	0.0147781	Yes	No
Brain-Nucleusaccumbens(basalganglia)	198	RNASEH2C	ENSG00000172922.8	11	0.0130074	0.117067	9	0.129412	No	No
Brain-Nucleusaccumbens(basalganglia)	198	RP11-770G2.2	ENSG00000255557.1	11	0.0245355	0.220819	9	0.227761	No	No
Brain-Nucleusaccumbens(basalganglia)	198	AP5B1	ENSG00000254470.2	11	0.000515486	0.00463938	9	0.0235324	Yes	No
Brain-Nucleusaccumbens(basalganglia)	198	OVOL1	ENSG00000172818.9	11	0.00237808	0.0214028	9	0.0424382	Yes	No
Brain-Nucleusaccumbens(basalganglia)	198	CFL1	ENSG00000172757.12	11	0.0107591	0.0968316	9	0.110915	No	No
Brain-Nucleusaccumbens(basalganglia)	198	SNX32	ENSG00000172803.17	11	0.00123596	0.0111236	9	0.0318876	Yes	No
Brain-Nucleusaccumbens(basalganglia)	198	MUS81	ENSG00000172732.11	11	0.000748098	0.00673289	9	0.0263707	Yes	No
Brain-Nucleusaccumbens(basalganglia)	198	EFEMP2	ENSG00000172638.12	11	0.000752161	0.00676945	9	0.026389	Yes	No
Brain-Nucleusaccumbens(basalganglia)	198	CTSW	ENSG00000172543.7	11	8.62082e-05	0.000775874	9	0.015955	Yes	No
Brain-Nucleusaccumbens(basalganglia)	198	FIBP	ENSG00000172500.12	11	0.000159917	0.00143926	9	0.017952	Yes	No
Brain-Nucleusaccumbens(basalganglia)	198	CCDC85B	ENSG00000175602.3	11	0.000741078	0.0066697	9	0.026299	Yes	No
Brain-Nucleusaccumbens(basalganglia)	198	FOSL1	ENSG00000175592.8	11	0.00614144	0.055273	9	0.0731146	No	No
Brain-Nucleusaccumbens(basalganglia)	198	C11orf68	ENSG00000175573.6	11	0.0398669	0.358802	9	0.361702	No	No
Brain-Nucleusaccumbens(basalganglia)	198	DRAP1	ENSG00000175550.7	11	0.00380524	0.0342472	9	0.0538871	No	No
Brain-Nucleusaccumbens(basalganglia)	198	TSGA10IP	ENSG00000175513.9	11	0.00877675	0.0789908	9	0.0945035	No	No
Brain-Nucleusaccumbens(basalganglia)	198	SART1	ENSG00000175467.14	11	0.000736212	0.0066259	9	0.0262399	Yes	No
Brain-Nucleusaccumbens(basalganglia)	198	EIF1AD	ENSG00000175376.8	11	0.00653521	0.0522817	8	0.0703204	No	No
Brain-Nucleusaccumbens(basalganglia)	198	BANF1	ENSG00000175334.7	11	0.00158567	0.0126854	8	0.0333703	Yes	No
Brain-Nucleusaccumbens(basalganglia)	198	CST6	ENSG00000175315.2	11	0.000434216	0.00347372	8	0.0219858	Yes	No
Brain-Nucleusaccumbens(basalganglia)	198	CATSPER1	ENSG00000175294.5	11	0.00683851	0.0547081	8	0.072592	No	No
Brain-Nucleusaccumbens(basalganglia)	198	GAL3ST3	ENSG00000175229.6	11	0.00153374	0.0122699	8	0.032944	Yes	No
Brain-Nucleusaccumbens(basalganglia)	198	SF3B2	ENSG00000087365.15	11	0.000488923	0.00391138	8	0.0225673	Yes	No
Brain-Nucleusaccumbens(basalganglia)	198	PACS1	ENSG00000175115.11	11	0.000141561	0.00113249	8	0.0170241	Yes	No
Brain-Nucleusaccumbens(basalganglia)	198	KLC2	ENSG00000174996.11	11	4.1939e-05	0.000335512	8	0.0137865	Yes	No
Brain-Nucleusaccumbens(basalganglia)	198	RAB1B	ENSG00000174903.15	11	0.0126099	0.10088	8	0.114621	No	No
Brain-Nucleusaccumbens(basalganglia)	198	RP11-867G23.3	ENSG00000245156.1	11	0.00784141	0.0627313	8	0.0798837	No	No
Brain-Nucleusaccumbens(basalganglia)	198	CNIH2	ENSG00000174871.10	11	0.000551441	0.00441153	8	0.0232233	Yes	No
Brain-Nucleusaccumbens(basalganglia)	198	YIF1A	ENSG00000174851.15	11	0.00270188	0.0216151	8	0.0426192	Yes	No
Brain-Nucleusaccumbens(basalganglia)	198	TMEM151A	ENSG00000179292.4	11	0.00677583	0.0542066	8	0.0720895	No	No
Brain-Nucleusaccumbens(basalganglia)	198	CD248	ENSG00000174807.3	11	1.48737e-06	1.1899e-05	8	0.00775995	Yes	Yes
Brain-Nucleusaccumbens(basalganglia)	198	RIN1	ENSG00000174791.10	11	0.0358198	0.286559	8	0.291002	No	No
Brain-Nucleusaccumbens(basalganglia)	198	BRMS1	ENSG00000174744.13	11	0.027766	0.222128	8	0.229008	No	No
Brain-Nucleusaccumbens(basalganglia)	198	B4GAT1	ENSG00000174684.6	11	0.0118545	0.0948356	8	0.108971	No	No
Brain-Nucleusaccumbens(basalganglia)	198	SLC29A2	ENSG00000174669.11	11	0.00175133	0.0140106	8	0.0347526	Yes	No
Brain-Nucleusaccumbens(basalganglia)	198	NPAS4	ENSG00000174576.9	11	0.0263755	0.184628	7	0.192924	No	No
Brain-Nucleusaccumbens(basalganglia)	198	MRPL11	ENSG00000174547.13	11	0.0383014	0.306411	8	0.310227	No	No
Brain-Nucleusaccumbens(basalganglia)	198	PELI3	ENSG00000174516.14	11	0.0011215	0.0078505	7	0.0278521	Yes	No
Brain-Nucleusaccumbens(basalganglia)	198	DPP3	ENSG00000254986.7	11	0.00179828	0.0125879	7	0.0332531	Yes	No
Brain-Nucleusaccumbens(basalganglia)	198	BBS1	ENSG00000174483.19	11	0.0131791	0.0922537	7	0.106562	No	No
Brain-Nucleusaccumbens(basalganglia)	198	ZDHHC24	ENSG00000174165.7	11	0.00656384	0.0459469	7	0.0644701	No	No
Brain-Nucleusaccumbens(basalganglia)	198	ACTN3	ENSG00000248746.5	11	0.00237503	0.0166252	7	0.0375222	Yes	No
Brain-Nucleusaccumbens(basalganglia)	198	CTSF	ENSG00000174080.10	11	0.00221816	0.0155271	7	0.0363802	Yes	No
Brain-Nucleusaccumbens(basalganglia)	198	CCDC87	ENSG00000182791.4	11	0.00230401	0.0161281	7	0.0369997	Yes	No
Brain-Nucleusaccumbens(basalganglia)	198	CCS	ENSG00000173992.8	11	0.0148526	0.103968	7	0.117434	No	No
Brain-Nucleusaccumbens(basalganglia)	198	RBM14	ENSG00000239306.4	11	2.69575e-05	0.00021566	8	0.0128001	Yes	No
Brain-Nucleusaccumbens(basalganglia)	198	RBM4	ENSG00000173933.19	11	0.00252842	0.0202273	8	0.0411944	Yes	No
Brain-Nucleusaccumbens(basalganglia)	198	RBM4B	ENSG00000173914.11	11	0.000248606	0.00198885	8	0.0190456	Yes	No
Brain-Nucleusaccumbens(basalganglia)	198	SPTBN2	ENSG00000173898.11	11	0.00322286	0.0257829	8	0.0465615	Yes	No
Brain-Nucleusaccumbens(basalganglia)	198	C11orf80	ENSG00000173715.15	11	0.0176374	0.176374	10	0.185074	No	No
Brain-Nucleusaccumbens(basalganglia)	198	RCE1	ENSG00000173653.7	11	0.000669818	0.00602836	9	0.025542	Yes	No
Brain-Nucleusaccumbens(basalganglia)	198	PC	ENSG00000173599.13	11	0.00780099	0.0780099	10	0.0936685	No	No
Brain-Nucleusaccumbens(basalganglia)	198	LRFN4	ENSG00000173621.8	11	0.00116922	0.010523	9	0.0311212	Yes	No
Brain-Nucleusaccumbens(basalganglia)	198	SYT12	ENSG00000173227.13	11	0.00423485	0.0423485	10	0.0612119	No	No
Brain-Nucleusaccumbens(basalganglia)	198	RHOD	ENSG00000173156.6	11	0.00732783	0.0732783	10	0.0894397	No	No
Brain-Nucleusaccumbens(basalganglia)	198	KDM2A	ENSG00000173120.14	11	0.00563113	0.0563113	10	0.0740556	No	No
Brain-Nucleusaccumbens(basalganglia)	198	GRK2	ENSG00000173020.10	11	0.0023052	0.023052	10	0.0439102	Yes	No
Brain-Nucleusaccumbens(basalganglia)	198	ANKRD13D	ENSG00000172932.14	11	0.00670009	0.0670009	10	0.0837259	No	No
Brain-Nucleusaccumbens(basalganglia)	198	SSH3	ENSG00000172830.12	11	0.000472823	0.00472823	10	0.0236204	Yes	No
Brain-Nucleusaccumbens(basalganglia)	198	RAD9A	ENSG00000172613.7	11	0.0238871	0.238871	10	0.245104	No	No
Brain-Nucleusaccumbens(basalganglia)	198	POLD4	ENSG00000175482.8	11	0.00152621	0.0152621	10	0.0360826	Yes	No
Brain-Nucleusaccumbens(basalganglia)	198	CTC-1337H24.3	ENSG00000274251.1	11	0.00522053	0.0522053	10	0.0702643	No	No
Brain-Nucleusaccumbens(basalganglia)	198	CLCF1	ENSG00000175505.10	11	0.00282621	0.0282621	10	0.0488074	Yes	No
Brain-Nucleusaccumbens(basalganglia)	198	CTC-1337H24.4	ENSG00000275484.1	11	0.000202922	0.00202922	10	0.0191253	Yes	No
Brain-Nucleusaccumbens(basalganglia)	198	PPP1CA	ENSG00000172531.14	11	0.000400114	0.00400114	10	0.0225742	Yes	No
Brain-Nucleusaccumbens(basalganglia)	198	TBC1D10C	ENSG00000175463.11	11	0.00640487	0.0640487	10	0.081078	No	No
Brain-Nucleusaccumbens(basalganglia)	198	CARNS1	ENSG00000172508.10	11	0.00891477	0.0891477	10	0.103804	No	No
Brain-Nucleusaccumbens(basalganglia)	198	RPS6KB2	ENSG00000175634.14	11	0.0152463	0.152463	10	0.16237	No	No
Brain-Nucleusaccumbens(basalganglia)	198	CORO1B	ENSG00000172725.13	11	0.00844694	0.0844694	10	0.0996246	No	No
Brain-Nucleusaccumbens(basalganglia)	198	CABP4	ENSG00000175544.13	11	0.0011861	0.011861	10	0.0325988	Yes	No
Brain-Nucleusaccumbens(basalganglia)	198	TMEM134	ENSG00000172663.8	11	0.00695342	0.0695342	10	0.0859046	No	No
Brain-Nucleusaccumbens(basalganglia)	198	AIP	ENSG00000110711.9	11	0.00803608	0.0803608	10	0.0957901	No	No
Brain-Nucleusaccumbens(basalganglia)	198	PITPNM1	ENSG00000110697.12	11	0.00219077	0.0219077	10	0.0428784	Yes	No
Brain-Nucleusaccumbens(basalganglia)	198	CDK2AP2	ENSG00000167797.7	11	0.000184506	0.00184506	10	0.0187306	Yes	No
Brain-Nucleusaccumbens(basalganglia)	198	GSTP1	ENSG00000084207.15	11	0.00201934	0.0201934	10	0.041139	Yes	No
Brain-Nucleusaccumbens(basalganglia)	198	C11orf72	ENSG00000184224.3	11	0.00531957	0.0531957	10	0.0711398	No	No
Brain-Nucleusaccumbens(basalganglia)	198	NDUFV1	ENSG00000167792.11	11	0.00247682	0.0247682	10	0.045579	Yes	No
Brain-Nucleusaccumbens(basalganglia)	198	NUDT8	ENSG00000167799.9	11	0.0137307	0.137307	10	0.148099	No	No
Brain-Nucleusaccumbens(basalganglia)	198	ACY3	ENSG00000132744.7	11	0.00593543	0.0593543	10	0.0769409	No	No
Brain-Nucleusaccumbens(basalganglia)	198	RP5-903G2.2	ENSG00000254610.2	11	0.00380597	0.0456716	12	0.0642288	No	No
Brain-Nucleusaccumbens(basalganglia)	198	UNC93B1	ENSG00000110057.7	11	0.0117708	0.141249	12	0.151795	No	No
Brain-Nucleusaccumbens(basalganglia)	198	ALDH3B1	ENSG00000006534.15	11	0.00104322	0.0125186	12	0.0331526	Yes	No
Brain-Nucleusaccumbens(basalganglia)	198	NDUFS8	ENSG00000110717.12	11	0.00288679	0.0346415	12	0.0542277	No	No
Brain-Nucleusaccumbens(basalganglia)	198	TCIRG1	ENSG00000110719.9	11	0.000907157	0.0108859	12	0.0315438	Yes	No
Brain-Nucleusaccumbens(basalganglia)	198	CHKA	ENSG00000110721.11	11	0.00666859	0.0866916	13	0.101607	No	No
Brain-Nucleusaccumbens(basalganglia)	198	KMT5B	ENSG00000110066.14	11	0.00442006	0.0618809	14	0.0791007	No	No
Brain-Nucleusaccumbens(basalganglia)	198	C11orf24	ENSG00000171067.10	11	0.0013642	0.0190988	14	0.0400355	Yes	No
Brain-Nucleusaccumbens(basalganglia)	198	LRP5	ENSG00000162337.11	11	1.88481e-05	0.000282722	15	0.0131664	Yes	No
Brain-Nucleusaccumbens(basalganglia)	198	PPP6R3	ENSG00000110075.14	11	0.000592534	0.00948054	16	0.0298738	Yes	No
Brain-Nucleusaccumbens(basalganglia)	198	GAL	ENSG00000069482.6	11	0.00649614	0.0974422	15	0.111481	No	No
Brain-Nucleusaccumbens(basalganglia)	198	TESMIN	ENSG00000132749.10	11	0.0184986	0.295978	16	0.300082	No	No
Brain-Nucleusaccumbens(basalganglia)	198	CPT1A	ENSG00000110090.12	11	0.00345511	0.0552818	16	0.0731188	No	No
Brain-Nucleusaccumbens(basalganglia)	198	RP11-757G1.6	ENSG00000250508.1	11	0.000425655	0.00638482	15	0.025964	Yes	No
Brain-Nucleusaccumbens(basalganglia)	198	MRPL21	ENSG00000197345.12	11	0.00189476	0.0284214	15	0.0489431	Yes	No
Brain-Nucleusaccumbens(basalganglia)	198	IGHMBP2	ENSG00000132740.8	11	0.00030353	0.00455295	15	0.0234525	Yes	No
Brain-Nucleusaccumbens(basalganglia)	198	MRGPRF	ENSG00000172935.8	11	0.000119999	0.00179998	15	0.0186241	Yes	No
Brain-Nucleusaccumbens(basalganglia)	198	TPCN2	ENSG00000162341.16	11	0.00104626	0.0177864	17	0.0386721	Yes	No
Brain-Nucleusaccumbens(basalganglia)	198	AP000439.1	ENSG00000255980.1	11	0.004047	0.068799	17	0.0853554	No	No
Brain-Nucleusaccumbens(basalganglia)	198	CCND1	ENSG00000110092.3	11	0.000491012	0.00883822	18	0.0290766	Yes	No
Brain-Nucleusaccumbens(basalganglia)	198	ORAOV1	ENSG00000149716.12	11	0.00117095	0.0199061	17	0.040792	Yes	No
Brain-Nucleusaccumbens(basalganglia)	198	ANO1	ENSG00000131620.17	11	0.00558173	0.0948893	17	0.109012	No	No
Brain-Nucleusaccumbens(basalganglia)	198	FADD	ENSG00000168040.4	11	0.000281093	0.0044975	16	0.0233252	Yes	No
Brain-Nucleusaccumbens(basalganglia)	198	PPFIA1	ENSG00000131626.16	11	0.00270195	0.0459332	17	0.0644573	No	No
Brain-Nucleusaccumbens(basalganglia)	198	CTTN	ENSG00000085733.15	11	0.000179772	0.00287636	16	0.0209949	Yes	No
Brain-Nucleusaccumbens(basalganglia)	198	SHANK2	ENSG00000162105.17	11	0.000502006	0.0105421	21	0.0311434	Yes	No
Brain-Nucleusaccumbens(basalganglia)	198	DHCR7	ENSG00000172893.15	11	0.00337304	0.0404765	12	0.0594452	No	No
Brain-Nucleusaccumbens(basalganglia)	198	NADSYN1	ENSG00000172890.11	11	0.00852505	0.102301	12	0.115946	No	No
Brain-Nucleusaccumbens(basalganglia)	198	KRTAP5-7	ENSG00000244411.3	11	0.00222245	0.0266694	12	0.0473361	Yes	No
Brain-Nucleusaccumbens(basalganglia)	198	KRTAP5-8	ENSG00000241233.3	11	9.67737e-06	0.000116128	12	0.0110711	Yes	No
Brain-Nucleusaccumbens(basalganglia)	198	KRTAP5-9	ENSG00000254997.3	11	0.000428718	0.00514462	12	0.0242967	Yes	No
Brain-Nucleusaccumbens(basalganglia)	198	KRTAP5-10	ENSG00000204572.9	11	0.00441339	0.0529607	12	0.0709431	No	No
Brain-Nucleusaccumbens(basalganglia)	198	KRTAP5-11	ENSG00000204571.6	11	0.00259288	0.0311146	12	0.0512537	No	No
Brain-Nucleusaccumbens(basalganglia)	198	FAM86C1	ENSG00000158483.15	11	0.00147863	0.0177435	12	0.0386467	Yes	No
Brain-Nucleusaccumbens(basalganglia)	198	ZNF705E	ENSG00000214534.5	11	0.00399118	0.0478942	12	0.066204	No	No
Brain-Nucleusaccumbens(basalganglia)	198	RP11-849H4.2	ENSG00000254469.7	11	0.00552918	0.0663502	12	0.0831272	No	No
Brain-Nucleusaccumbens(basalganglia)	198	RNF121	ENSG00000137522.17	11	0.0011642	0.0139704	12	0.0347322	Yes	No
Brain-Nucleusaccumbens(basalganglia)	198	IL18BP	ENSG00000137496.17	11	0.000255759	0.00306911	12	0.0213957	Yes	No
Brain-Nucleusaccumbens(basalganglia)	198	NUMA1	ENSG00000137497.17	11	0.00139349	0.0167219	12	0.0376465	Yes	No
Brain-Nucleusaccumbens(basalganglia)	198	LRTOMT	ENSG00000184154.13	11	0.0306118	0.367342	12	0.370127	No	No
Brain-Nucleusaccumbens(basalganglia)	198	LAMTOR1	ENSG00000149357.9	11	5.23145e-05	0.000627774	12	0.0155758	Yes	No
Brain-Nucleusaccumbens(basalganglia)	198	ANAPC15	ENSG00000110200.8	11	0.00499692	0.059963	12	0.0774719	No	No
Brain-Nucleusaccumbens(basalganglia)	198	FOLR3	ENSG00000110203.8	11	0.0118397	0.142077	12	0.152576	No	No
Brain-Nucleusaccumbens(basalganglia)	198	FOLR1	ENSG00000110195.12	11	0.00165537	0.0182091	11	0.0391464	Yes	No
Brain-Nucleusaccumbens(basalganglia)	198	FOLR2	ENSG00000165457.13	11	0.00262506	0.0288756	11	0.0493196	Yes	No
Brain-Nucleusaccumbens(basalganglia)	198	INPPL1	ENSG00000165458.13	11	0.00086801	0.00954811	11	0.0299297	Yes	No
Brain-Nucleusaccumbens(basalganglia)	198	CLPB	ENSG00000162129.12	11	0.000758649	0.00910379	12	0.0294285	Yes	No
Brain-Nucleusaccumbens(basalganglia)	198	LINC01537	ENSG00000227467.3	11	0.00319318	0.0319318	10	0.052017	No	No
Brain-Nucleusaccumbens(basalganglia)	198	PDE2A	ENSG00000186642.15	11	0.0131691	0.131691	10	0.142897	No	No
Brain-Nucleusaccumbens(basalganglia)	198	ARAP1	ENSG00000186635.14	11	0.00196333	0.01767	9	0.0385968	Yes	No
Brain-Nucleusaccumbens(basalganglia)	198	STARD10	ENSG00000214530.8	11	0.00614975	0.0553477	9	0.0731631	No	No
Brain-Nucleusaccumbens(basalganglia)	198	ATG16L2	ENSG00000168010.10	11	0.000995476	0.00895929	9	0.0291878	Yes	No
Brain-Nucleusaccumbens(basalganglia)	198	FCHSD2	ENSG00000137478.14	11	0.00046148	0.0046148	10	0.0235152	Yes	No
Brain-Nucleusaccumbens(basalganglia)	198	P2RY2	ENSG00000175591.11	11	0.00509438	0.0458495	9	0.0643944	No	No
Brain-Nucleusaccumbens(basalganglia)	198	P2RY6	ENSG00000171631.14	11	0.0159993	0.143994	9	0.154388	No	No
Brain-Nucleusaccumbens(basalganglia)	198	ARHGEF17	ENSG00000110237.3	11	0.000974793	0.00974793	10	0.0301539	Yes	No
Brain-Nucleusaccumbens(basalganglia)	198	RELT	ENSG00000054967.12	11	0.00126978	0.0126978	10	0.0333703	Yes	No
Brain-Nucleusaccumbens(basalganglia)	198	FAM168A	ENSG00000054965.10	11	0.00451022	0.0496125	11	0.0677583	No	No
Brain-Nucleusaccumbens(basalganglia)	198	PLEKHB1	ENSG00000021300.13	11	0.00187319	0.0187319	10	0.0396478	Yes	No
Brain-Nucleusaccumbens(basalganglia)	198	RAB6A	ENSG00000175582.19	11	0.00200926	0.0221019	11	0.0430345	Yes	No
Brain-Nucleusaccumbens(basalganglia)	198	MRPL48	ENSG00000175581.13	11	0.00280596	0.0280596	10	0.0486017	Yes	No
Brain-Nucleusaccumbens(basalganglia)	198	COA4	ENSG00000181924.6	11	0.000527334	0.00527334	10	0.02451	Yes	No
Brain-Nucleusaccumbens(basalganglia)	198	PAAF1	ENSG00000175575.12	11	0.000929673	0.00929673	10	0.029647	Yes	No
Brain-Nucleusaccumbens(basalganglia)	198	DNAJB13	ENSG00000187726.8	11	0.000395086	0.00395086	10	0.0225742	Yes	No
Brain-Nucleusaccumbens(basalganglia)	198	UCP2	ENSG00000175567.8	11	0.00182602	0.0182602	10	0.0392098	Yes	No
Brain-Nucleusaccumbens(basalganglia)	198	UCP3	ENSG00000175564.12	11	0.00375315	0.0375315	10	0.0568703	No	No
Brain-Nucleusaccumbens(basalganglia)	198	C2CD3	ENSG00000168014.16	11	0.00525389	0.0630466	12	0.0801996	No	No
Brain-Nucleusaccumbens(basalganglia)	198	PPME1	ENSG00000214517.9	11	0.00361422	0.0433706	12	0.0621741	No	No
Brain-Nucleusaccumbens(basalganglia)	198	P4HA3	ENSG00000149380.11	11	0.000134261	0.00147687	11	0.017952	Yes	No
Brain-Nucleusaccumbens(basalganglia)	198	PGM2L1	ENSG00000165434.7	11	0.0130002	0.143002	11	0.153452	No	No
Brain-Nucleusaccumbens(basalganglia)	198	KCNE3	ENSG00000175538.10	11	0.0105211	0.115732	11	0.128177	No	No
Brain-Nucleusaccumbens(basalganglia)	198	LIPT2	ENSG00000175536.6	11	0.00754153	0.0829568	11	0.0982107	No	No
Brain-Nucleusaccumbens(basalganglia)	198	AP001372.2	ENSG00000254837.2	11	0.000164613	0.00181074	11	0.0186472	Yes	No
Brain-Nucleusaccumbens(basalganglia)	198	POLD3	ENSG00000077514.8	11	5.79223e-05	0.000695068	12	0.0158472	Yes	No
Brain-Nucleusaccumbens(basalganglia)	198	CHRDL2	ENSG00000054938.15	11	0.0220386	0.264463	12	0.269661	No	No
Brain-Nucleusaccumbens(basalganglia)	198	RNF169	ENSG00000166439.5	11	0.0035668	0.0428016	12	0.061635	No	No
Brain-Nucleusaccumbens(basalganglia)	198	XRRA1	ENSG00000166435.15	11	0.00245146	0.0294175	12	0.0498291	Yes	No
Brain-Nucleusaccumbens(basalganglia)	198	SPCS2	ENSG00000118363.11	11	0.0249637	0.274601	11	0.279466	No	No
Brain-Nucleusaccumbens(basalganglia)	198	NEU3	ENSG00000162139.9	11	0.00376507	0.0414158	11	0.0603553	No	No
Brain-Nucleusaccumbens(basalganglia)	198	SLCO2B1	ENSG00000137491.14	11	0.00468289	0.0515118	11	0.0695727	No	No
Brain-Nucleusaccumbens(basalganglia)	198	CTD-2562J17.4	ENSG00000255136.2	11	0.00233642	0.0257006	11	0.0464729	Yes	No
Brain-Nucleusaccumbens(basalganglia)	198	TPBGL	ENSG00000261594.3	11	0.000463825	0.00510207	11	0.0242696	Yes	No
Brain-Nucleusaccumbens(basalganglia)	198	ARRB1	ENSG00000137486.16	11	0.0025436	0.0305232	12	0.0507345	No	No
Brain-Nucleusaccumbens(basalganglia)	198	RPS3	ENSG00000149273.14	11	0.00415619	0.0457181	11	0.0642594	No	No
Brain-Nucleusaccumbens(basalganglia)	198	KLHL35	ENSG00000149243.15	11	0.000242902	0.00267192	11	0.0206658	Yes	No
Brain-Nucleusaccumbens(basalganglia)	198	GDPD5	ENSG00000158555.14	11	1.6207e-06	1.94484e-05	12	0.00775995	Yes	Yes
Brain-Nucleusaccumbens(basalganglia)	198	SERPINH1	ENSG00000149257.13	11	0.00107927	0.0118719	11	0.0325988	Yes	No
Brain-Nucleusaccumbens(basalganglia)	198	MAP6	ENSG00000171533.11	11	0.00127497	0.0152996	12	0.0361084	Yes	No
Brain-Nucleusaccumbens(basalganglia)	198	DGAT2	ENSG00000062282.14	11	0.000871815	0.00958996	11	0.0299989	Yes	No
Brain-Nucleusaccumbens(basalganglia)	198	UVRAG	ENSG00000198382.8	11	0.000118711	0.00154325	13	0.0180876	Yes	No
Brain-Nucleusaccumbens(basalganglia)	198	WNT11	ENSG00000085741.12	11	0.0125161	0.150193	12	0.16013	No	No
Brain-Nucleusaccumbens(basalganglia)	198	RP11-619A14.3	ENSG00000255362.1	11	0.00122512	0.0147014	12	0.0355983	Yes	No
Brain-Nucleusaccumbens(basalganglia)	198	THAP12	ENSG00000137492.7	11	0.00138202	0.0165843	12	0.0374814	Yes	No
Brain-Nucleusaccumbens(basalganglia)	198	RP11-111M22.2	ENSG00000179240.9	11	0.00058309	0.00699709	12	0.0267107	Yes	No
Brain-Nucleusaccumbens(basalganglia)	198	RP11-111M22.4	ENSG00000272301.1	11	0.000387021	0.00464425	12	0.0235324	Yes	No
Brain-Nucleusaccumbens(basalganglia)	198	RP11-111M22.5	ENSG00000271757.1	11	0.00215565	0.0258679	12	0.0466535	Yes	No
Brain-Nucleusaccumbens(basalganglia)	198	RP11-111M22.3	ENSG00000255135.3	11	0.0158131	0.189757	12	0.197932	No	No
Brain-Nucleusaccumbens(basalganglia)	198	EMSY	ENSG00000158636.16	11	0.000445676	0.00534812	12	0.0245751	Yes	No
Brain-Nucleusaccumbens(basalganglia)	198	RP11-672A2.5	ENSG00000255363.2	11	0.00813927	0.0976713	12	0.111692	No	No
Brain-Nucleusaccumbens(basalganglia)	198	RP11-672A2.4	ENSG00000254810.1	11	0.0115036	0.138043	12	0.148832	No	No
Brain-Nucleusaccumbens(basalganglia)	198	LRRC32	ENSG00000137507.11	11	7.0174e-06	8.42088e-05	12	0.0105516	Yes	No
Brain-Nucleusaccumbens(basalganglia)	198	TSKU	ENSG00000182704.7	11	0.00159565	0.0191478	12	0.0401006	Yes	No
Brain-Nucleusaccumbens(basalganglia)	198	ACER3	ENSG00000078124.11	11	0.0120551	0.156717	13	0.166336	No	No
Brain-Nucleusaccumbens(basalganglia)	198	CAPN5	ENSG00000149260.15	11	0.000165331	0.00247997	15	0.0202229	Yes	No
Brain-Nucleusaccumbens(basalganglia)	198	MYO7A	ENSG00000137474.19	11	0.00832225	0.133156	16	0.144272	No	No
Brain-Nucleusaccumbens(basalganglia)	198	PAK1	ENSG00000149269.9	11	0.000676251	0.0101438	15	0.0306793	Yes	No
Brain-Nucleusaccumbens(basalganglia)	198	CLNS1A	ENSG00000074201.8	11	0.00202628	0.0303941	15	0.050627	No	No
Brain-Nucleusaccumbens(basalganglia)	198	AQP11	ENSG00000178301.3	11	0.000324327	0.0048649	15	0.0238512	Yes	No
Brain-Nucleusaccumbens(basalganglia)	198	RSF1	ENSG00000048649.13	11	0.0032592	0.048888	15	0.0671038	No	No
Brain-Nucleusaccumbens(basalganglia)	198	AAMDC	ENSG00000087884.14	11	0.000729242	0.0102094	14	0.0307732	Yes	No
Brain-Nucleusaccumbens(basalganglia)	198	INTS4	ENSG00000149262.16	11	0.00303214	0.0424499	14	0.0613177	No	No
Brain-Nucleusaccumbens(basalganglia)	198	KCTD14	ENSG00000151364.16	11	0.00489581	0.0685413	14	0.0850932	No	No
Brain-Nucleusaccumbens(basalganglia)	198	THRSP	ENSG00000151365.2	11	0.0330635	0.429825	13	0.431936	No	No
Brain-Nucleusaccumbens(basalganglia)	198	NDUFC2	ENSG00000151366.12	11	0.00504277	0.065556	13	0.0824043	No	No
Brain-Nucleusaccumbens(basalganglia)	198	ALG8	ENSG00000159063.12	11	0.0144148	0.201808	14	0.209529	No	No
Brain-Nucleusaccumbens(basalganglia)	198	KCTD21	ENSG00000188997.7	11	0.00299838	0.0419774	14	0.0608661	No	No
Brain-Nucleusaccumbens(basalganglia)	198	USP35	ENSG00000118369.12	11	0.00879724	0.123161	14	0.135067	No	No
Brain-Nucleusaccumbens(basalganglia)	198	GAB2	ENSG00000033327.12	11	0.00162866	0.0244298	15	0.0452352	Yes	No
Brain-Nucleusaccumbens(basalganglia)	198	RP11-452H21.4	ENSG00000251323.2	11	0.00181914	0.025468	14	0.0462175	Yes	No
Brain-Nucleusaccumbens(basalganglia)	198	NARS2	ENSG00000137513.9	11	0.00190046	0.0304073	16	0.0506436	No	No
Brain-Nucleusaccumbens(basalganglia)	198	TENM4	ENSG00000149256.15	11	0.00163912	0.0327824	20	0.0527029	No	No
Brain-Nucleusaccumbens(basalganglia)	198	FAM181B	ENSG00000182103.4	11	0.00767616	0.115142	15	0.127633	No	No
Brain-Nucleusaccumbens(basalganglia)	198	PRCP	ENSG00000137509.10	11	8.77513e-05	0.00140402	16	0.017952	Yes	No
Brain-Nucleusaccumbens(basalganglia)	198	DDIAS	ENSG00000165490.12	11	0.00368775	0.0553163	15	0.0731537	No	No
Brain-Nucleusaccumbens(basalganglia)	198	RAB30	ENSG00000137502.9	11	0.000216305	0.00346088	16	0.0219502	Yes	No
Brain-Nucleusaccumbens(basalganglia)	198	RAB30-AS1	ENSG00000246067.7	11	0.00490472	0.0735708	15	0.0896987	No	No
Brain-Nucleusaccumbens(basalganglia)	198	PCF11	ENSG00000165494.11	11	0.000449782	0.00674672	15	0.0263707	Yes	No
Brain-Nucleusaccumbens(basalganglia)	198	ANKRD42	ENSG00000137494.13	11	0.000189953	0.00284929	15	0.0209061	Yes	No
Brain-Nucleusaccumbens(basalganglia)	198	CCDC90B	ENSG00000137500.9	11	0.000819871	0.0114782	14	0.0322441	Yes	No
Brain-Nucleusaccumbens(basalganglia)	198	DLG2	ENSG00000150672.16	11	0.00382565	0.0956412	25	0.10973	No	No
Brain-Nucleusaccumbens(basalganglia)	198	TMEM126B	ENSG00000171204.12	11	0.00490216	0.0588259	12	0.0764575	No	No
Brain-Nucleusaccumbens(basalganglia)	198	TMEM126A	ENSG00000171202.6	11	0.00210928	0.0253114	12	0.0460852	Yes	No
Brain-Nucleusaccumbens(basalganglia)	198	CREBZF	ENSG00000137504.13	11	0.0174148	0.208977	12	0.216418	No	No
Brain-Nucleusaccumbens(basalganglia)	198	CCDC89	ENSG00000179071.4	11	0.00237936	0.0285524	12	0.0490574	Yes	No
Brain-Nucleusaccumbens(basalganglia)	198	SYTL2	ENSG00000137501.17	11	0.019819	0.277466	14	0.282256	No	No
Brain-Nucleusaccumbens(basalganglia)	198	PICALM	ENSG00000073921.17	11	0.0213261	0.298566	14	0.302604	No	No
Brain-Nucleusaccumbens(basalganglia)	198	EED	ENSG00000074266.19	11	0.00516038	0.0825661	16	0.0978552	No	No
Brain-Nucleusaccumbens(basalganglia)	198	HIKESHI	ENSG00000149196.15	11	0.00746691	0.126938	17	0.138482	No	No
Brain-Nucleusaccumbens(basalganglia)	198	CCDC81	ENSG00000149201.9	11	0.00136249	0.0231623	17	0.0439922	Yes	No
Brain-Nucleusaccumbens(basalganglia)	198	ME3	ENSG00000151376.16	11	0.00808815	0.161763	20	0.171173	No	No
Brain-Nucleusaccumbens(basalganglia)	198	PRSS23	ENSG00000150687.11	11	0.000232784	0.00465569	20	0.0235469	Yes	No
Brain-Nucleusaccumbens(basalganglia)	198	FZD4	ENSG00000174804.3	11	0.00340461	0.0646876	19	0.0816283	No	No
Brain-Nucleusaccumbens(basalganglia)	198	RP11-736K20.6	ENSG00000246523.7	11	0.000312734	0.00594195	19	0.0254327	Yes	No
Brain-Nucleusaccumbens(basalganglia)	198	TMEM135	ENSG00000166575.16	11	0.000952103	0.0209463	22	0.0419637	Yes	No
Brain-Nucleusaccumbens(basalganglia)	198	RAB38	ENSG00000123892.11	11	0.00120937	0.0217687	18	0.0427278	Yes	No
Brain-Nucleusaccumbens(basalganglia)	198	CTSC	ENSG00000109861.15	11	0.000898635	0.0143782	16	0.0351803	Yes	No
Brain-Nucleusaccumbens(basalganglia)	198	GRM5	ENSG00000168959.14	11	0.000370435	0.00666783	18	0.026299	Yes	No
Brain-Nucleusaccumbens(basalganglia)	198	NOX4	ENSG00000086991.12	11	1.96336e-05	0.00027487	14	0.0131368	Yes	No
Brain-Nucleusaccumbens(basalganglia)	198	NAALAD2	ENSG00000077616.10	11	4.04292e-05	0.000566009	14	0.0151119	Yes	No
Brain-Nucleusaccumbens(basalganglia)	198	CHORDC1	ENSG00000110172.11	11	0.0040868	0.0572152	14	0.0749519	No	No
Brain-Nucleusaccumbens(basalganglia)	198	FAT3	ENSG00000165323.15	11	0.0177152	0.318873	18	0.322486	No	No
Brain-Nucleusaccumbens(basalganglia)	198	MTNR1B	ENSG00000134640.2	11	0.00881853	0.132278	15	0.143457	No	No
Brain-Nucleusaccumbens(basalganglia)	198	SLC36A4	ENSG00000180773.14	11	0.000165717	0.00248576	15	0.020242	Yes	No
Brain-Nucleusaccumbens(basalganglia)	198	DEUP1	ENSG00000165325.13	11	0.00144959	0.0217438	15	0.0427159	Yes	No
Brain-Nucleusaccumbens(basalganglia)	198	SMCO4	ENSG00000166002.6	11	0.00854134	0.136661	16	0.147456	No	No
Brain-Nucleusaccumbens(basalganglia)	198	CEP295	ENSG00000166004.14	11	0.00581608	0.0872412	15	0.102048	No	No
Brain-Nucleusaccumbens(basalganglia)	198	TAF1D	ENSG00000166012.16	11	0.00215446	0.0323169	15	0.0523074	No	No
Brain-Nucleusaccumbens(basalganglia)	198	C11orf54	ENSG00000182919.14	11	0.000713719	0.0107058	15	0.0313059	Yes	No
Brain-Nucleusaccumbens(basalganglia)	198	MED17	ENSG00000042429.11	11	0.00410373	0.061556	15	0.0788071	No	No
Brain-Nucleusaccumbens(basalganglia)	198	VSTM5	ENSG00000214376.5	11	0.000413712	0.00620567	15	0.0257283	Yes	No
Brain-Nucleusaccumbens(basalganglia)	198	PANX1	ENSG00000110218.8	11	0.00356485	0.0499078	14	0.0680371	No	No
Brain-Nucleusaccumbens(basalganglia)	198	GPR83	ENSG00000123901.8	11	0.000987514	0.0138252	14	0.0345873	Yes	No
Brain-Nucleusaccumbens(basalganglia)	198	MRE11	ENSG00000020922.12	11	0.00159096	0.0222735	14	0.0432233	Yes	No
Brain-Nucleusaccumbens(basalganglia)	198	ANKRD49	ENSG00000168876.8	11	0.00177867	0.0231227	13	0.0439671	Yes	No
Brain-Nucleusaccumbens(basalganglia)	198	C11orf97	ENSG00000257057.2	11	0.000251136	0.00326476	13	0.0217104	Yes	No
Brain-Nucleusaccumbens(basalganglia)	198	FUT4	ENSG00000196371.3	11	0.00224288	0.0291575	13	0.0495639	Yes	No
Brain-Nucleusaccumbens(basalganglia)	198	PIWIL4	ENSG00000134627.11	11	0.00696179	0.097465	14	0.1115	No	No
Brain-Nucleusaccumbens(basalganglia)	198	AMOTL1	ENSG00000166025.17	11	0.00224961	0.0314945	14	0.0515908	No	No
Brain-Nucleusaccumbens(basalganglia)	198	CWC15	ENSG00000150316.11	11	0.000686578	0.00892551	13	0.0291566	Yes	No
Brain-Nucleusaccumbens(basalganglia)	198	KDM4D	ENSG00000186280.6	11	0.00340604	0.0442786	13	0.0630147	No	No
Brain-Nucleusaccumbens(basalganglia)	198	SRSF8	ENSG00000263465.4	11	9.90948e-05	0.00128823	13	0.0175867	Yes	No
Brain-Nucleusaccumbens(basalganglia)	198	ENDOD1	ENSG00000149218.4	11	0.00165169	0.0214719	13	0.0424808	Yes	No
Brain-Nucleusaccumbens(basalganglia)	198	SESN3	ENSG00000149212.11	11	0.00099684	0.0139558	14	0.0347173	Yes	No
Brain-Nucleusaccumbens(basalganglia)	198	FAM76B	ENSG00000077458.12	11	0.00342472	0.0445214	13	0.0632413	No	No
Brain-Nucleusaccumbens(basalganglia)	198	CEP57	ENSG00000166037.10	11	0.00153898	0.0215457	14	0.0425562	Yes	No
Brain-Nucleusaccumbens(basalganglia)	198	MTMR2	ENSG00000087053.18	11	0.00167522	0.0251283	15	0.0458985	Yes	No
Brain-Nucleusaccumbens(basalganglia)	198	MAML2	ENSG00000184384.13	11	0.000275106	0.00467681	17	0.0235584	Yes	No
Brain-Nucleusaccumbens(basalganglia)	198	CCDC82	ENSG00000149231.11	11	0.00217346	0.0326019	15	0.0525445	No	No
Brain-Nucleusaccumbens(basalganglia)	198	JRKL	ENSG00000183340.6	11	0.00202849	0.0324558	16	0.052425	No	No
Brain-Nucleusaccumbens(basalganglia)	198	CNTN5	ENSG00000149972.10	11	0.000931139	0.0307276	33	0.0508946	No	No
Brain-Nucleusaccumbens(basalganglia)	198	ARHGAP42	ENSG00000165895.17	11	0.00332413	0.0698066	21	0.086136	No	No
Brain-Nucleusaccumbens(basalganglia)	198	TMEM133	ENSG00000170647.3	11	0.000436145	0.00828676	19	0.0284115	Yes	No
Brain-Nucleusaccumbens(basalganglia)	198	PGR	ENSG00000082175.14	11	0.00016756	0.00318364	19	0.021622	Yes	No
Brain-Nucleusaccumbens(basalganglia)	198	TRPC6	ENSG00000137672.12	11	0.011958	0.263077	22	0.268368	No	No
Brain-Nucleusaccumbens(basalganglia)	198	ANGPTL5	ENSG00000187151.7	11	0.000627703	0.0119264	19	0.0326335	Yes	No
Brain-Nucleusaccumbens(basalganglia)	198	CEP126	ENSG00000110318.13	11	0.00346682	0.0658696	19	0.0827129	No	No
Brain-Nucleusaccumbens(basalganglia)	198	C11orf70	ENSG00000137691.12	11	0.000220649	0.00375103	17	0.0223402	Yes	No
Brain-Nucleusaccumbens(basalganglia)	198	RP11-732A21.2	ENSG00000260008.1	11	8.94388e-06	0.000143102	16	0.0115811	Yes	No
Brain-Nucleusaccumbens(basalganglia)	198	RP11-732A21.3	ENSG00000277459.1	11	0.000689655	0.0110345	16	0.0318073	Yes	No
Brain-Nucleusaccumbens(basalganglia)	198	YAP1	ENSG00000137693.13	11	0.00352697	0.0599584	17	0.0774719	No	No
Brain-Nucleusaccumbens(basalganglia)	198	BIRC3	ENSG00000023445.13	11	0.006361	0.108137	17	0.12124	No	No
Brain-Nucleusaccumbens(basalganglia)	198	BIRC2	ENSG00000110330.8	11	0.00374691	0.0674443	18	0.0841391	No	No
Brain-Nucleusaccumbens(basalganglia)	198	TMEM123	ENSG00000152558.14	11	0.00453669	0.086197	19	0.101184	No	No
Brain-Nucleusaccumbens(basalganglia)	198	MMP8	ENSG00000118113.11	11	0.00503458	0.0906225	18	0.105065	No	No
Brain-Nucleusaccumbens(basalganglia)	198	DCUN1D5	ENSG00000137692.11	11	0.00189671	0.0341407	18	0.0538055	No	No
Brain-Nucleusaccumbens(basalganglia)	198	DYNC2H1	ENSG00000187240.13	11	0.00139706	0.0307353	22	0.0508966	No	No
Brain-Nucleusaccumbens(basalganglia)	198	PDGFD	ENSG00000170962.12	11	0.0137204	0.274409	20	0.279317	No	No
Brain-Nucleusaccumbens(basalganglia)	198	RP11-886D15.1	ENSG00000256422.5	11	0.00106919	0.0181762	17	0.0391195	Yes	No
Brain-Nucleusaccumbens(basalganglia)	198	CASP4	ENSG00000196954.13	11	0.0132201	0.171862	13	0.180808	No	No
Brain-Nucleusaccumbens(basalganglia)	198	CASP5	ENSG00000137757.10	11	0.000520089	0.00676116	13	0.0263843	Yes	No
Brain-Nucleusaccumbens(basalganglia)	198	CASP1	ENSG00000137752.23	11	0.0173989	0.226185	13	0.232861	No	No
Brain-Nucleusaccumbens(basalganglia)	198	CARD16	ENSG00000204397.7	11	0.000549385	0.007142	13	0.0269196	Yes	No
Brain-Nucleusaccumbens(basalganglia)	198	CARD18	ENSG00000255501.1	11	0.00260621	0.0312745	12	0.0513783	No	No
Brain-Nucleusaccumbens(basalganglia)	198	GRIA4	ENSG00000152578.12	11	0.00398567	0.0557994	14	0.0735896	No	No
Brain-Nucleusaccumbens(basalganglia)	198	MSANTD4	ENSG00000170903.10	11	0.00272826	0.0327391	12	0.0526511	No	No
Brain-Nucleusaccumbens(basalganglia)	198	KBTBD3	ENSG00000182359.14	11	0.0209489	0.251387	12	0.257149	No	No
Brain-Nucleusaccumbens(basalganglia)	198	AASDHPPT	ENSG00000149313.10	11	0.000968721	0.0116246	12	0.0323989	Yes	No
Brain-Nucleusaccumbens(basalganglia)	198	GUCY1A2	ENSG00000152402.10	11	0.00208323	0.035415	17	0.0548779	No	No
Brain-Nucleusaccumbens(basalganglia)	198	RP11-819C21.1	ENSG00000261098.1	11	0.00102534	0.0153801	15	0.0361761	Yes	No
Brain-Nucleusaccumbens(basalganglia)	198	CWF19L2	ENSG00000152404.15	11	0.0106399	0.170239	16	0.179298	No	No
Brain-Nucleusaccumbens(basalganglia)	198	ALKBH8	ENSG00000137760.14	11	0.000159071	0.00238607	15	0.0200406	Yes	No
Brain-Nucleusaccumbens(basalganglia)	198	ELMOD1	ENSG00000110675.12	11	0.00222671	0.0334006	15	0.0532019	No	No
Brain-Nucleusaccumbens(basalganglia)	198	SLN	ENSG00000170290.3	11	0.00402794	0.0604191	15	0.0778111	No	No
Brain-Nucleusaccumbens(basalganglia)	198	SLC35F2	ENSG00000110660.14	11	0.00317699	0.0476548	15	0.0660034	No	No
Brain-Nucleusaccumbens(basalganglia)	198	RAB39A	ENSG00000179331.2	11	0.0190943	0.26732	14	0.272376	No	No
Brain-Nucleusaccumbens(basalganglia)	198	CUL5	ENSG00000166266.13	11	0.00514008	0.0771012	15	0.0928468	No	No
Brain-Nucleusaccumbens(basalganglia)	198	ACAT1	ENSG00000075239.13	11	0.00130986	0.019648	15	0.0405405	Yes	No
Brain-Nucleusaccumbens(basalganglia)	198	NPAT	ENSG00000149308.16	11	0.000924067	0.013861	15	0.0346221	Yes	No
Brain-Nucleusaccumbens(basalganglia)	198	ATM	ENSG00000149311.18	11	0.000333112	0.00499669	15	0.0241362	Yes	No
Brain-Nucleusaccumbens(basalganglia)	198	C11orf65	ENSG00000166323.12	11	0.00313551	0.0407616	13	0.0597415	No	No
Brain-Nucleusaccumbens(basalganglia)	198	KDELC2	ENSG00000178202.12	11	0.00270028	0.0324034	12	0.052359	No	No
Brain-Nucleusaccumbens(basalganglia)	198	EXPH5	ENSG00000110723.11	11	0.0028274	0.0339288	12	0.0536063	No	No
Brain-Nucleusaccumbens(basalganglia)	198	DDX10	ENSG00000178105.9	11	0.000174984	0.00209981	12	0.0192622	Yes	No
Brain-Nucleusaccumbens(basalganglia)	198	C11orf87	ENSG00000185742.6	11	0.00237599	0.0261359	11	0.0469106	Yes	No
Brain-Nucleusaccumbens(basalganglia)	198	ZC3H12C	ENSG00000149289.10	11	0.0135453	0.162544	12	0.171899	No	No
Brain-Nucleusaccumbens(basalganglia)	198	RDX	ENSG00000137710.14	11	0.000796104	0.0103494	13	0.03098	Yes	No
Brain-Nucleusaccumbens(basalganglia)	198	FDX1	ENSG00000137714.2	11	0.00669292	0.0937009	14	0.107905	No	No
Brain-Nucleusaccumbens(basalganglia)	198	ARHGAP20	ENSG00000137727.12	11	0.00693994	0.0971592	14	0.111213	No	No
Brain-Nucleusaccumbens(basalganglia)	198	COLCA2	ENSG00000214290.8	11	0.000499541	0.00649404	13	0.026098	Yes	No
Brain-Nucleusaccumbens(basalganglia)	198	POU2AF1	ENSG00000110777.11	11	0.000742414	0.00965138	13	0.0300844	Yes	No
Brain-Nucleusaccumbens(basalganglia)	198	C11orf88	ENSG00000183644.13	11	0.00368323	0.047882	13	0.0662023	No	No
Brain-Nucleusaccumbens(basalganglia)	198	LAYN	ENSG00000204381.11	11	0.0173857	0.226013	13	0.232697	No	No
Brain-Nucleusaccumbens(basalganglia)	198	SIK2	ENSG00000170145.4	11	0.00465485	0.0651679	14	0.0820468	No	No
Brain-Nucleusaccumbens(basalganglia)	198	PPP2R1B	ENSG00000137713.15	11	0.000602711	0.00783524	13	0.0278282	Yes	No
Brain-Nucleusaccumbens(basalganglia)	198	RP11-108O10.2	ENSG00000254990.5	11	0.000132645	0.00172438	13	0.018452	Yes	No
Brain-Nucleusaccumbens(basalganglia)	198	ALG9	ENSG00000086848.14	11	0.00306227	0.0428718	14	0.0617068	No	No
Brain-Nucleusaccumbens(basalganglia)	198	FDXACB1	ENSG00000255561.6	11	0.00277767	0.0361097	13	0.0555117	No	No
Brain-Nucleusaccumbens(basalganglia)	198	C11orf1	ENSG00000137720.7	11	0.000125137	0.00162678	13	0.018204	Yes	No
Brain-Nucleusaccumbens(basalganglia)	198	CRYAB	ENSG00000109846.7	11	0.00749798	0.0974737	13	0.111503	No	No
Brain-Nucleusaccumbens(basalganglia)	198	HSPB2	ENSG00000170276.5	11	0.00526601	0.0684582	13	0.0850252	No	No
Brain-Nucleusaccumbens(basalganglia)	198	C11orf52	ENSG00000149300.9	11	0.0015525	0.0201824	13	0.0411214	Yes	No
Brain-Nucleusaccumbens(basalganglia)	198	DIXDC1	ENSG00000150764.13	11	0.000264817	0.00370743	14	0.0222837	Yes	No
Brain-Nucleusaccumbens(basalganglia)	198	DLAT	ENSG00000150768.15	11	0.000935105	0.0130915	14	0.0337597	Yes	No
Brain-Nucleusaccumbens(basalganglia)	198	PIH1D2	ENSG00000150773.10	11	0.00783058	0.101798	13	0.115455	No	No
Brain-Nucleusaccumbens(basalganglia)	198	C11orf57	ENSG00000150776.17	11	0.0041091	0.0534183	13	0.0713275	No	No
Brain-Nucleusaccumbens(basalganglia)	198	TIMM8B	ENSG00000150779.11	11	4.0178e-05	0.000522314	13	0.0147718	Yes	No
Brain-Nucleusaccumbens(basalganglia)	198	SDHD	ENSG00000204370.9	11	0.0111369	0.144779	13	0.155112	No	No
Brain-Nucleusaccumbens(basalganglia)	198	IL18	ENSG00000150782.11	11	0.011143	0.144859	13	0.155184	No	No
Brain-Nucleusaccumbens(basalganglia)	198	TEX12	ENSG00000150783.9	11	0.000761133	0.00989472	13	0.0303219	Yes	No
Brain-Nucleusaccumbens(basalganglia)	198	BCO2	ENSG00000197580.11	11	0.000741694	0.00964202	13	0.0300791	Yes	No
Brain-Nucleusaccumbens(basalganglia)	198	PTS	ENSG00000150787.7	11	0.00122353	0.0159059	13	0.0368163	Yes	No
Brain-Nucleusaccumbens(basalganglia)	198	RP11-356J5.12	ENSG00000250303.3	11	0.00569376	0.0740189	13	0.0900346	No	No
Brain-Nucleusaccumbens(basalganglia)	198	RP11-65M17.3	ENSG00000254968.6	11	0.00105655	0.0147917	14	0.0356602	Yes	No
Brain-Nucleusaccumbens(basalganglia)	198	NCAM1	ENSG00000149294.16	11	0.00240285	0.0384456	16	0.0576853	No	No
Brain-Nucleusaccumbens(basalganglia)	198	TTC12	ENSG00000149292.16	11	2.69017e-05	0.000403526	15	0.0143776	Yes	No
Brain-Nucleusaccumbens(basalganglia)	198	ANKK1	ENSG00000170209.4	11	0.000208887	0.00292441	14	0.021081	Yes	No
Brain-Nucleusaccumbens(basalganglia)	198	DRD2	ENSG00000149295.13	11	0.00357061	0.0535592	15	0.0714632	No	No
Brain-Nucleusaccumbens(basalganglia)	198	TMPRSS5	ENSG00000166682.10	11	0.00213999	0.0320998	15	0.0521322	No	No
Brain-Nucleusaccumbens(basalganglia)	198	ZW10	ENSG00000086827.8	11	0.00112204	0.0168306	15	0.0377614	Yes	No
Brain-Nucleusaccumbens(basalganglia)	198	USP28	ENSG00000048028.11	11	0.00367408	0.0551112	15	0.0729992	No	No
Brain-Nucleusaccumbens(basalganglia)	198	HTR3B	ENSG00000149305.6	11	0.00403978	0.0605967	15	0.0779682	No	No
Brain-Nucleusaccumbens(basalganglia)	198	HTR3A	ENSG00000166736.11	11	0.00481588	0.0674223	14	0.0841232	No	No
Brain-Nucleusaccumbens(basalganglia)	198	ZBTB16	ENSG00000109906.13	11	0.00293966	0.0440949	15	0.0628432	No	No
Brain-Nucleusaccumbens(basalganglia)	198	NNMT	ENSG00000166741.7	11	0.00192528	0.0269539	14	0.0476231	Yes	No
Brain-Nucleusaccumbens(basalganglia)	198	C11orf71	ENSG00000180425.11	11	0.000347036	0.0048585	14	0.0238459	Yes	No
Brain-Nucleusaccumbens(basalganglia)	198	RBM7	ENSG00000076053.10	11	0.00116599	0.0163239	14	0.037211	Yes	No
Brain-Nucleusaccumbens(basalganglia)	198	REXO2	ENSG00000076043.9	11	0.000298641	0.00418098	14	0.0227689	Yes	No
Brain-Nucleusaccumbens(basalganglia)	198	NXPE2	ENSG00000204361.8	11	7.81325e-05	0.00109385	14	0.0167996	Yes	No
Brain-Nucleusaccumbens(basalganglia)	198	CADM1	ENSG00000182985.17	11	0.00413982	0.0703769	17	0.0866752	No	No
Brain-Nucleusaccumbens(basalganglia)	198	LINC00900	ENSG00000246100.3	11	0.000393034	0.00550247	14	0.0247749	Yes	No
Brain-Nucleusaccumbens(basalganglia)	198	AP000797.4	ENSG00000257067.5	11	0.00025025	0.00350351	14	0.0220511	Yes	No
Brain-Nucleusaccumbens(basalganglia)	198	BUD13	ENSG00000137656.11	11	0.000153844	0.00215382	14	0.0193769	Yes	No
Brain-Nucleusaccumbens(basalganglia)	198	ZPR1	ENSG00000109917.10	11	0.000924523	0.0129433	14	0.0336021	Yes	No
Brain-Nucleusaccumbens(basalganglia)	198	APOC3	ENSG00000110245.11	11	0.0014023	0.0196322	14	0.0405343	Yes	No
Brain-Nucleusaccumbens(basalganglia)	198	APOA1	ENSG00000118137.9	11	0.000739576	0.0103541	14	0.0309839	Yes	No
Brain-Nucleusaccumbens(basalganglia)	198	SIK3	ENSG00000160584.15	11	0.00637096	0.101935	16	0.11559	No	No
Brain-Nucleusaccumbens(basalganglia)	198	PAFAH1B2	ENSG00000168092.13	11	0.000160358	0.00240538	15	0.0201043	Yes	No
Brain-Nucleusaccumbens(basalganglia)	198	SIDT2	ENSG00000149577.15	11	0.00889267	0.13339	15	0.144483	No	No
Brain-Nucleusaccumbens(basalganglia)	198	TAGLN	ENSG00000149591.16	11	0.000443559	0.00665339	15	0.0262844	Yes	No
Brain-Nucleusaccumbens(basalganglia)	198	PCSK7	ENSG00000160613.12	11	0.000932375	0.0139856	15	0.0347398	Yes	No
Brain-Nucleusaccumbens(basalganglia)	198	RNF214	ENSG00000167257.10	11	0.000597324	0.00955719	16	0.0299478	Yes	No
Brain-Nucleusaccumbens(basalganglia)	198	BACE1	ENSG00000186318.16	11	0.000776577	0.0124252	16	0.0330637	Yes	No
Brain-Nucleusaccumbens(basalganglia)	198	CEP164	ENSG00000110274.15	11	0.00149553	0.0239285	16	0.0446932	Yes	No
Brain-Nucleusaccumbens(basalganglia)	198	DSCAML1	ENSG00000177103.13	11	0.00204035	0.034686	17	0.0542703	No	No
Brain-Nucleusaccumbens(basalganglia)	198	FXYD2	ENSG00000137731.13	11	0.00793137	0.111039	14	0.123914	No	No
Brain-Nucleusaccumbens(basalganglia)	198	FXYD6	ENSG00000137726.16	11	0.000568505	0.00795907	14	0.0280271	Yes	No
Brain-Nucleusaccumbens(basalganglia)	198	TMPRSS13	ENSG00000137747.15	11	0.00878602	0.123004	14	0.134967	No	No
Brain-Nucleusaccumbens(basalganglia)	198	IL10RA	ENSG00000110324.10	11	0.00709473	0.0993262	14	0.113245	No	No
Brain-Nucleusaccumbens(basalganglia)	198	TMPRSS4-AS1	ENSG00000255274.9	11	0.000257223	0.00385835	15	0.0224815	Yes	No
Brain-Nucleusaccumbens(basalganglia)	198	SCN4B	ENSG00000177098.8	11	0.00145438	0.0203613	14	0.0413516	Yes	No
Brain-Nucleusaccumbens(basalganglia)	198	SCN2B	ENSG00000149575.5	11	0.000166725	0.00233415	14	0.0198919	Yes	No
Brain-Nucleusaccumbens(basalganglia)	198	JAML	ENSG00000160593.18	11	0.000172192	0.00241069	14	0.0201253	Yes	No
Brain-Nucleusaccumbens(basalganglia)	198	MPZL3	ENSG00000160588.9	11	0.00306182	0.0428654	14	0.0617025	No	No
Brain-Nucleusaccumbens(basalganglia)	198	MPZL2	ENSG00000149573.8	11	7.6556e-05	0.00107178	14	0.0167437	Yes	No
Brain-Nucleusaccumbens(basalganglia)	198	CD3E	ENSG00000198851.9	11	0.00530236	0.074233	14	0.0902162	No	No
Brain-Nucleusaccumbens(basalganglia)	198	CD3D	ENSG00000167286.9	11	0.00659888	0.0923844	14	0.106659	No	No
Brain-Nucleusaccumbens(basalganglia)	198	UBE4A	ENSG00000110344.9	11	0.00104201	0.0145882	14	0.0354654	Yes	No
Brain-Nucleusaccumbens(basalganglia)	198	ATP5L	ENSG00000167283.7	11	0.0090462	0.126647	14	0.138248	No	No
Brain-Nucleusaccumbens(basalganglia)	198	RP11-770J1.4	ENSG00000255384.1	11	0.00102679	0.0143751	14	0.0351776	Yes	No
Brain-Nucleusaccumbens(basalganglia)	198	KMT2A	ENSG00000118058.20	11	0.00493275	0.0739913	15	0.0900306	No	No
Brain-Nucleusaccumbens(basalganglia)	198	TTC36	ENSG00000172425.10	11	0.00148535	0.0207948	14	0.0418078	Yes	No
Brain-Nucleusaccumbens(basalganglia)	198	TMEM25	ENSG00000149582.15	11	0.00509519	0.0713327	14	0.087601	No	No
Brain-Nucleusaccumbens(basalganglia)	198	IFT46	ENSG00000118096.7	11	0.00191533	0.0268146	14	0.0474846	Yes	No
Brain-Nucleusaccumbens(basalganglia)	198	ARCN1	ENSG00000095139.13	11	1.35711e-05	0.000189995	14	0.0125808	Yes	No
Brain-Nucleusaccumbens(basalganglia)	198	PHLDB1	ENSG00000019144.18	11	0.00076503	0.0107104	14	0.0313144	Yes	No
Brain-Nucleusaccumbens(basalganglia)	198	TREH	ENSG00000118094.11	11	0.000276416	0.00386983	14	0.0224945	Yes	No
Brain-Nucleusaccumbens(basalganglia)	198	DDX6	ENSG00000110367.11	11	0.000541335	0.00812003	15	0.0282241	Yes	No
Brain-Nucleusaccumbens(basalganglia)	198	RP11-158I9.8	ENSG00000278376.1	11	0.000143145	0.00200403	14	0.0190456	Yes	No
Brain-Nucleusaccumbens(basalganglia)	198	BCL9L	ENSG00000186174.12	11	0.000611167	0.00916751	15	0.0295081	Yes	No
Brain-Nucleusaccumbens(basalganglia)	198	UPK2	ENSG00000110375.2	11	0.00412679	0.0619018	15	0.0791052	No	No
Brain-Nucleusaccumbens(basalganglia)	198	RP11-110I1.12	ENSG00000255121.2	11	0.00274937	0.0384912	14	0.0577128	No	No
Brain-Nucleusaccumbens(basalganglia)	198	CCDC84	ENSG00000186166.8	11	0.000128411	0.00192617	15	0.0188824	Yes	No
Brain-Nucleusaccumbens(basalganglia)	198	RPS25	ENSG00000118181.10	11	0.00263482	0.0395223	15	0.0585893	No	No
Brain-Nucleusaccumbens(basalganglia)	198	TRAPPC4	ENSG00000196655.11	11	0.000513163	0.00769744	15	0.0276291	Yes	No
Brain-Nucleusaccumbens(basalganglia)	198	SLC37A4	ENSG00000137700.17	11	0.0083435	0.125152	15	0.136871	No	No
Brain-Nucleusaccumbens(basalganglia)	198	HYOU1	ENSG00000149428.18	11	3.42579e-05	0.000513869	15	0.0147718	Yes	No
Brain-Nucleusaccumbens(basalganglia)	198	RP11-110I1.14	ENSG00000271751.1	11	0.000349755	0.00524633	15	0.024473	Yes	No
Brain-Nucleusaccumbens(basalganglia)	198	VPS11	ENSG00000160695.14	11	0.000295126	0.00442688	15	0.0232489	Yes	No
Brain-Nucleusaccumbens(basalganglia)	198	HMBS	ENSG00000256269.7	11	0.0029954	0.044931	15	0.063585	No	No
Brain-Nucleusaccumbens(basalganglia)	198	H2AFX	ENSG00000188486.3	11	0.00246059	0.0369088	15	0.0562734	No	No
Brain-Nucleusaccumbens(basalganglia)	198	DPAGT1	ENSG00000172269.18	11	0.00297932	0.0446898	15	0.0633952	No	No
Brain-Nucleusaccumbens(basalganglia)	198	C2CD2L	ENSG00000172375.12	11	0.00387204	0.0580806	15	0.0757206	No	No
Brain-Nucleusaccumbens(basalganglia)	198	HINFP	ENSG00000172273.12	11	0.000117191	0.00175787	15	0.0185378	Yes	No
Brain-Nucleusaccumbens(basalganglia)	198	ABCG4	ENSG00000172350.9	11	0.0155643	0.233465	15	0.239799	No	No
Brain-Nucleusaccumbens(basalganglia)	198	NLRX1	ENSG00000160703.15	11	0.0013736	0.0206041	15	0.0416403	Yes	No
Brain-Nucleusaccumbens(basalganglia)	198	CCDC153	ENSG00000248712.7	11	0.00562492	0.0843738	15	0.0995385	No	No
Brain-Nucleusaccumbens(basalganglia)	198	CBL	ENSG00000110395.6	11	0.00033993	0.00509895	15	0.0242673	Yes	No
Brain-Nucleusaccumbens(basalganglia)	198	MCAM	ENSG00000076706.16	11	0.000164318	0.00230045	14	0.0198011	Yes	No
Brain-Nucleusaccumbens(basalganglia)	198	RNF26	ENSG00000173456.4	11	0.00144676	0.0202547	14	0.0412195	Yes	No
Brain-Nucleusaccumbens(basalganglia)	198	USP2	ENSG00000036672.15	11	0.00125267	0.0175373	14	0.0384716	Yes	No
Brain-Nucleusaccumbens(basalganglia)	198	THY1	ENSG00000154096.13	11	0.00401545	0.0562164	14	0.0739966	No	No
Brain-Nucleusaccumbens(basalganglia)	198	NECTIN1	ENSG00000110400.10	11	0.000183998	0.00294396	16	0.0211216	Yes	No
Brain-Nucleusaccumbens(basalganglia)	198	TRIM29	ENSG00000137699.16	11	0.000861002	0.012915	15	0.0335717	Yes	No
Brain-Nucleusaccumbens(basalganglia)	198	OAF	ENSG00000184232.8	11	0.00374374	0.0561561	15	0.0739369	No	No
Brain-Nucleusaccumbens(basalganglia)	198	TMEM136	ENSG00000181264.8	11	0.000685952	0.0109752	16	0.031704	Yes	No
Brain-Nucleusaccumbens(basalganglia)	198	ARHGEF12	ENSG00000196914.8	11	0.00305161	0.0518774	17	0.0699346	No	No
Brain-Nucleusaccumbens(basalganglia)	198	GRIK4	ENSG00000149403.12	11	0.000438123	0.00788621	18	0.0279049	Yes	No
Brain-Nucleusaccumbens(basalganglia)	198	TBCEL	ENSG00000154114.12	11	0.00161173	0.0225642	14	0.0434555	Yes	No
Brain-Nucleusaccumbens(basalganglia)	198	TECTA	ENSG00000109927.9	11	0.000543529	0.00760941	14	0.027574	Yes	No
Brain-Nucleusaccumbens(basalganglia)	198	SC5D	ENSG00000109929.9	11	0.000471806	0.00613347	13	0.0256746	Yes	No
Brain-Nucleusaccumbens(basalganglia)	198	SORL1	ENSG00000137642.12	11	0.000655351	0.00983027	15	0.0302461	Yes	No
Brain-Nucleusaccumbens(basalganglia)	198	UBASH3B	ENSG00000154127.9	11	0.000872272	0.0148286	17	0.035702	Yes	No
Brain-Nucleusaccumbens(basalganglia)	198	CRTAM	ENSG00000109943.8	11	0.000964444	0.0154311	16	0.0362328	Yes	No
Brain-Nucleusaccumbens(basalganglia)	198	C11orf63	ENSG00000109944.10	11	0.000212395	0.00361071	17	0.022212	Yes	No
Brain-Nucleusaccumbens(basalganglia)	198	HSPA8	ENSG00000109971.13	11	0.00147855	0.0251353	17	0.0459066	Yes	No
Brain-Nucleusaccumbens(basalganglia)	198	CLMP	ENSG00000166250.11	11	0.00115229	0.0207412	18	0.0417738	Yes	No
Brain-Nucleusaccumbens(basalganglia)	198	GRAMD1B	ENSG00000023171.16	11	0.00051772	0.0113898	22	0.0321781	Yes	No
Brain-Nucleusaccumbens(basalganglia)	198	SCN3B	ENSG00000166257.8	11	0.000283469	0.00566938	20	0.024996	Yes	No
Brain-Nucleusaccumbens(basalganglia)	198	ZNF202	ENSG00000166261.10	11	5.43976e-05	0.00103356	19	0.0167083	Yes	No
Brain-Nucleusaccumbens(basalganglia)	198	VWA5A	ENSG00000110002.15	11	0.00417279	0.0834558	20	0.0986784	No	No
Brain-Nucleusaccumbens(basalganglia)	198	PANX3	ENSG00000154143.2	11	0.00528329	0.0950992	18	0.109214	No	No
Brain-Nucleusaccumbens(basalganglia)	198	TBRG1	ENSG00000154144.12	11	0.000173017	0.00311431	18	0.0214968	Yes	No
Brain-Nucleusaccumbens(basalganglia)	198	SIAE	ENSG00000110013.12	11	0.000217468	0.00413189	19	0.02269	Yes	No
Brain-Nucleusaccumbens(basalganglia)	198	SPA17	ENSG00000064199.6	11	0.00212641	0.0382753	18	0.0575473	No	No
Brain-Nucleusaccumbens(basalganglia)	198	NRGN	ENSG00000154146.12	11	0.000106158	0.00191085	18	0.0188157	Yes	No
Brain-Nucleusaccumbens(basalganglia)	198	VSIG2	ENSG00000019102.11	11	0.00379143	0.0682458	18	0.0848328	No	No
Brain-Nucleusaccumbens(basalganglia)	198	ESAM	ENSG00000149564.11	11	0.00224319	0.0403774	18	0.0594136	No	No
Brain-Nucleusaccumbens(basalganglia)	198	MSANTD2	ENSG00000120458.10	11	0.000891157	0.0160408	18	0.0369359	Yes	No
Brain-Nucleusaccumbens(basalganglia)	198	ROBO3	ENSG00000154134.14	11	0.000491325	0.00884385	18	0.0290766	Yes	No
Brain-Nucleusaccumbens(basalganglia)	198	ROBO4	ENSG00000154133.14	11	0.00942604	0.169669	18	0.178739	No	No
Brain-Nucleusaccumbens(basalganglia)	198	HEPACAM	ENSG00000165478.6	11	0.000204423	0.00367961	18	0.0222662	Yes	No
Brain-Nucleusaccumbens(basalganglia)	198	CCDC15	ENSG00000149548.14	11	0.00605217	0.114991	19	0.127497	No	No
Brain-Nucleusaccumbens(basalganglia)	198	SLC37A2	ENSG00000134955.11	11	6.64211e-05	0.00119558	18	0.0172993	Yes	No
Brain-Nucleusaccumbens(basalganglia)	198	TMEM218	ENSG00000150433.9	11	4.81197e-05	0.000866155	18	0.0164561	Yes	No
Brain-Nucleusaccumbens(basalganglia)	198	PKNOX2-AS1	ENSG00000254880.1	11	0.000263681	0.00474625	18	0.0236772	Yes	No
Brain-Nucleusaccumbens(basalganglia)	198	PKNOX2	ENSG00000165495.15	11	0.0027186	0.0543719	20	0.0722526	No	No
Brain-Nucleusaccumbens(basalganglia)	198	FEZ1	ENSG00000149557.12	11	0.000167763	0.00268421	16	0.0207096	Yes	No
Brain-Nucleusaccumbens(basalganglia)	198	EI24	ENSG00000149547.14	11	0.000252482	0.00403972	16	0.0226218	Yes	No
Brain-Nucleusaccumbens(basalganglia)	198	STT3A	ENSG00000134910.12	11	0.000447558	0.00716093	16	0.0269313	Yes	No
Brain-Nucleusaccumbens(basalganglia)	198	CHEK1	ENSG00000149554.12	11	0.0102387	0.174058	17	0.182886	No	No
Brain-Nucleusaccumbens(basalganglia)	198	ACRV1	ENSG00000134940.13	11	0.000108615	0.00184646	17	0.0187306	Yes	No
Brain-Nucleusaccumbens(basalganglia)	198	PATE2	ENSG00000196844.8	11	0.00119478	0.0203112	17	0.0412959	Yes	No
Brain-Nucleusaccumbens(basalganglia)	198	RP11-680F20.10	ENSG00000260209.1	11	0.000210502	0.00378904	18	0.0224176	Yes	No
Brain-Nucleusaccumbens(basalganglia)	198	HYLS1	ENSG00000198331.10	11	0.00178897	0.0322015	18	0.0522052	No	No
Brain-Nucleusaccumbens(basalganglia)	198	PUS3	ENSG00000110060.8	11	0.00274585	0.0494253	18	0.0675958	No	No
Brain-Nucleusaccumbens(basalganglia)	198	DDX25	ENSG00000109832.13	11	0.00362522	0.065254	18	0.0821438	No	No
Brain-Nucleusaccumbens(basalganglia)	198	CDON	ENSG00000064309.14	11	0.000132945	0.00252596	19	0.0203118	Yes	No
Brain-Nucleusaccumbens(basalganglia)	198	RP11-50B3.2	ENSG00000254833.1	11	0.000433767	0.00780781	18	0.0277959	Yes	No
Brain-Nucleusaccumbens(basalganglia)	198	RPUSD4	ENSG00000165526.8	11	0.00106544	0.019178	18	0.0401332	Yes	No
Brain-Nucleusaccumbens(basalganglia)	198	FAM118B	ENSG00000197798.8	11	0.000235318	0.00423572	18	0.0228843	Yes	No
Brain-Nucleusaccumbens(basalganglia)	198	SRPRA	ENSG00000182934.11	11	2.6172e-06	4.71096e-05	18	0.00997464	Yes	Yes
Brain-Nucleusaccumbens(basalganglia)	198	FOXRED1	ENSG00000110074.10	11	0.000664138	0.0119545	18	0.0326491	Yes	No
Brain-Nucleusaccumbens(basalganglia)	198	TIRAP	ENSG00000150455.13	11	0.000979248	0.0176265	18	0.0385564	Yes	No
Brain-Nucleusaccumbens(basalganglia)	198	DCPS	ENSG00000110063.8	11	0.0019768	0.0355824	18	0.0550343	No	No
Brain-Nucleusaccumbens(basalganglia)	198	ST3GAL4	ENSG00000110080.18	11	0.00745153	0.134128	18	0.145083	No	No
Brain-Nucleusaccumbens(basalganglia)	198	KIRREL3	ENSG00000149571.11	11	0.00167371	0.0368216	22	0.0561976	No	No
Brain-Nucleusaccumbens(basalganglia)	198	RP11-688I9.4	ENSG00000254938.1	11	0.00210447	0.0378805	18	0.0571567	No	No
Brain-Nucleusaccumbens(basalganglia)	198	RP11-168K9.2	ENSG00000255087.2	11	0.000215917	0.00367059	17	0.0222653	Yes	No
Brain-Nucleusaccumbens(basalganglia)	198	CTD-2234N14.2	ENSG00000272981.1	11	0.000337154	0.00573161	17	0.0251244	Yes	No
Brain-Nucleusaccumbens(basalganglia)	198	RP11-480C22.1	ENSG00000273409.2	11	0.000629054	0.0106939	17	0.0312906	Yes	No
Brain-Nucleusaccumbens(basalganglia)	198	ETS1	ENSG00000134954.14	11	0.00012781	0.00204497	16	0.0192041	Yes	No
Brain-Nucleusaccumbens(basalganglia)	198	FLI1	ENSG00000151702.16	11	0.000429283	0.00686853	16	0.0265033	Yes	No
Brain-Nucleusaccumbens(basalganglia)	198	KCNJ1	ENSG00000151704.15	11	3.88777e-05	0.000622044	16	0.0155162	Yes	No
Brain-Nucleusaccumbens(basalganglia)	198	KCNJ5	ENSG00000120457.11	11	0.000135257	0.00216412	16	0.019412	Yes	No
Brain-Nucleusaccumbens(basalganglia)	198	C11orf45	ENSG00000174370.9	11	0.00118494	0.0189591	16	0.0398829	Yes	No
Brain-Nucleusaccumbens(basalganglia)	198	TP53AIP1	ENSG00000120471.15	11	0.00024694	0.00395104	16	0.0225742	Yes	No
Brain-Nucleusaccumbens(basalganglia)	198	ARHGAP32	ENSG00000134909.18	11	0.00263489	0.0447931	17	0.0634878	No	No
Brain-Nucleusaccumbens(basalganglia)	198	BARX2	ENSG00000043039.6	11	0.00964796	0.135071	14	0.145931	No	No
Brain-Nucleusaccumbens(basalganglia)	198	TMEM45B	ENSG00000151715.7	11	0.00534191	0.0747868	14	0.0906834	No	No
Brain-Nucleusaccumbens(basalganglia)	198	NFRKB	ENSG00000170322.14	11	0.000100435	0.00140609	14	0.017952	Yes	No
Brain-Nucleusaccumbens(basalganglia)	198	PRDM10	ENSG00000170325.14	11	0.00612963	0.0919444	15	0.106266	No	No
Brain-Nucleusaccumbens(basalganglia)	198	LINC00167	ENSG00000233220.3	11	0.00114726	0.0160616	14	0.036955	Yes	No
Brain-Nucleusaccumbens(basalganglia)	198	APLP2	ENSG00000084234.16	11	0.000379456	0.00569184	15	0.0250431	Yes	No
Brain-Nucleusaccumbens(basalganglia)	198	ST14	ENSG00000149418.10	11	0.0242626	0.363939	15	0.366759	No	No
Brain-Nucleusaccumbens(basalganglia)	198	ZBTB44	ENSG00000196323.12	11	0.00922738	0.147638	16	0.15773	No	No
Brain-Nucleusaccumbens(basalganglia)	198	RP11-121M22.1	ENSG00000175773.12	11	3.71734e-06	5.57601e-05	15	0.0104118	Yes	No
Brain-Nucleusaccumbens(basalganglia)	198	ADAMTS8	ENSG00000134917.9	11	0.00298663	0.0447995	15	0.0634878	No	No
Brain-Nucleusaccumbens(basalganglia)	198	ADAMTS15	ENSG00000166106.3	11	0.00166126	0.0249189	15	0.0457157	Yes	No
Brain-Nucleusaccumbens(basalganglia)	198	RP11-890B15.2	ENSG00000254842.6	11	0.000442718	0.00664076	15	0.0262555	Yes	No
Brain-Nucleusaccumbens(basalganglia)	198	RP11-890B15.3	ENSG00000255455.2	11	0.000218136	0.00327204	15	0.0217104	Yes	No
Brain-Nucleusaccumbens(basalganglia)	198	SNX19	ENSG00000120451.10	11	0.000857614	0.0128642	15	0.0335188	Yes	No
Brain-Nucleusaccumbens(basalganglia)	198	AP002856.7	ENSG00000237612.1	11	0.00174321	0.0296346	17	0.0499645	Yes	No
Brain-Nucleusaccumbens(basalganglia)	198	NTM	ENSG00000182667.14	11	0.00236096	0.0590239	25	0.0766376	No	No
Brain-Nucleusaccumbens(basalganglia)	198	NTM-AS1	ENSG00000224795.1	11	0.00142057	0.0255702	18	0.0463522	Yes	No
Brain-Nucleusaccumbens(basalganglia)	198	OPCML	ENSG00000183715.13	11	0.000104084	0.00260209	25	0.0205114	Yes	No
Brain-Nucleusaccumbens(basalganglia)	198	SPATA19	ENSG00000166118.7	11	5.80166e-05	0.000986282	17	0.0166694	Yes	No
Brain-Nucleusaccumbens(basalganglia)	198	IGSF9B	ENSG00000080854.14	11	0.00140018	0.0238031	17	0.0445917	Yes	No
Brain-Nucleusaccumbens(basalganglia)	198	RP11-713P17.3	ENSG00000204241.7	11	0.00106528	0.0191751	18	0.0401332	Yes	No
Brain-Nucleusaccumbens(basalganglia)	198	RP11-713P17.4	ENSG00000254648.1	11	0.000169965	0.00288941	17	0.0210285	Yes	No
Brain-Nucleusaccumbens(basalganglia)	198	JAM3	ENSG00000166086.12	11	0.00160407	0.0288733	18	0.0493196	Yes	No
Brain-Nucleusaccumbens(basalganglia)	198	NCAPD3	ENSG00000151503.12	11	0.000581526	0.00988594	17	0.0303067	Yes	No
Brain-Nucleusaccumbens(basalganglia)	198	VPS26B	ENSG00000151502.10	11	0.00453182	0.0725091	16	0.0887012	No	No
Brain-Nucleusaccumbens(basalganglia)	198	THYN1	ENSG00000151500.14	11	0.00179749	0.0287598	16	0.0492418	Yes	No
Brain-Nucleusaccumbens(basalganglia)	198	ACAD8	ENSG00000151498.11	11	0.00131265	0.0210024	16	0.0420071	Yes	No
Brain-Nucleusaccumbens(basalganglia)	198	GLB1L3	ENSG00000166105.15	11	0.000320507	0.00512811	16	0.0242967	Yes	No
Brain-Nucleusaccumbens(basalganglia)	198	GLB1L2	ENSG00000149328.14	11	0.000554797	0.00887675	16	0.0290766	Yes	No
Brain-Nucleusaccumbens(basalganglia)	198	B3GAT1	ENSG00000109956.12	11	0.00127684	0.0191526	15	0.0401006	Yes	No
Brain-Nucleusaccumbens(basalganglia)	198	RP11-469N6.1	ENSG00000251226.1	11	0.000369806	0.00480747	13	0.0237685	Yes	No
Brain-Nucleusaccumbens(basalganglia)	198	IQSEC3	ENSG00000120645.11	12	0.00994859	0.0895374	9	0.104145	No	No
Brain-Nucleusaccumbens(basalganglia)	198	RP11-598F7.6	ENSG00000256540.1	12	0.00242186	0.0217968	9	0.0427553	Yes	No
Brain-Nucleusaccumbens(basalganglia)	198	SLC6A12	ENSG00000111181.12	12	0.00303595	0.0273236	9	0.0479522	Yes	No
Brain-Nucleusaccumbens(basalganglia)	198	SLC6A13	ENSG00000010379.15	12	0.000877486	0.00789737	9	0.0279121	Yes	No
Brain-Nucleusaccumbens(basalganglia)	198	KDM5A	ENSG00000073614.12	12	0.00215073	0.0215073	10	0.0425081	Yes	No
Brain-Nucleusaccumbens(basalganglia)	198	CCDC77	ENSG00000120647.9	12	8.43672e-05	0.000843672	10	0.0164387	Yes	No
Brain-Nucleusaccumbens(basalganglia)	198	B4GALNT3	ENSG00000139044.10	12	0.000560406	0.00672487	12	0.0263707	Yes	No
Brain-Nucleusaccumbens(basalganglia)	198	NINJ2	ENSG00000171840.11	12	0.000395165	0.00513715	13	0.0242967	Yes	No
Brain-Nucleusaccumbens(basalganglia)	198	WNK1	ENSG00000060237.16	12	0.000960253	0.0144038	15	0.0352194	Yes	No
Brain-Nucleusaccumbens(basalganglia)	198	RAD52	ENSG00000002016.17	12	0.000675337	0.0101301	15	0.0306664	Yes	No
Brain-Nucleusaccumbens(basalganglia)	198	ERC1	ENSG00000082805.19	12	0.00196931	0.0354476	18	0.0549146	No	No
Brain-Nucleusaccumbens(basalganglia)	198	LINC00942	ENSG00000249628.2	12	0.000393529	0.00590293	15	0.0253855	Yes	No
Brain-Nucleusaccumbens(basalganglia)	198	WNT5B	ENSG00000111186.12	12	6.02014e-05	0.000963223	16	0.0166694	Yes	No
Brain-Nucleusaccumbens(basalganglia)	198	FBXL14	ENSG00000171823.6	12	0.000893393	0.0134009	15	0.0341139	Yes	No
Brain-Nucleusaccumbens(basalganglia)	198	ADIPOR2	ENSG00000006831.9	12	0.000710939	0.0106641	15	0.0312492	Yes	No
Brain-Nucleusaccumbens(basalganglia)	198	CACNA2D4	ENSG00000151062.14	12	0.000103836	0.00155753	15	0.0181283	Yes	No
Brain-Nucleusaccumbens(basalganglia)	198	LRTM2	ENSG00000166159.10	12	0.000309581	0.00433414	14	0.023023	Yes	No
Brain-Nucleusaccumbens(basalganglia)	198	LINC00940	ENSG00000235049.1	12	0.00219988	0.0307983	14	0.050921	No	No
Brain-Nucleusaccumbens(basalganglia)	198	DCP1B	ENSG00000151065.13	12	0.000335311	0.00502966	15	0.0241713	Yes	No
Brain-Nucleusaccumbens(basalganglia)	198	CACNA1C	ENSG00000151067.21	12	9.83091e-06	0.000206449	21	0.0125808	Yes	No
Brain-Nucleusaccumbens(basalganglia)	198	RP11-986G18.2	ENSG00000274659.1	12	0.000280212	0.00448339	16	0.0233241	Yes	No
Brain-Nucleusaccumbens(basalganglia)	198	FKBP4	ENSG00000004478.7	12	0.00117195	0.0199232	17	0.0408078	Yes	No
Brain-Nucleusaccumbens(basalganglia)	198	ITFG2	ENSG00000111203.11	12	0.0011178	0.0190026	17	0.0399007	Yes	No
Brain-Nucleusaccumbens(basalganglia)	198	NRIP2	ENSG00000053702.14	12	0.000281165	0.0047798	17	0.023724	Yes	No
Brain-Nucleusaccumbens(basalganglia)	198	RP4-816N1.8	ENSG00000283297.1	12	0.000670515	0.0113988	17	0.0321797	Yes	No
Brain-Nucleusaccumbens(basalganglia)	198	FOXM1	ENSG00000111206.12	12	0.00020936	0.00355911	17	0.0221187	Yes	No
Brain-Nucleusaccumbens(basalganglia)	198	RHNO1	ENSG00000171792.10	12	0.000769494	0.0123119	16	0.0329609	Yes	No
Brain-Nucleusaccumbens(basalganglia)	198	TULP3	ENSG00000078246.16	12	0.00037407	0.00635919	17	0.0259396	Yes	No
Brain-Nucleusaccumbens(basalganglia)	198	TEAD4	ENSG00000197905.8	12	0.000754787	0.0128314	17	0.0335095	Yes	No
Brain-Nucleusaccumbens(basalganglia)	198	RP11-253E3.3	ENSG00000250899.3	12	0.0019703	0.0334952	17	0.0532862	No	No
Brain-Nucleusaccumbens(basalganglia)	198	TSPAN9	ENSG00000011105.12	12	0.000822505	0.0148051	18	0.0356654	Yes	No
Brain-Nucleusaccumbens(basalganglia)	198	RP5-1063M23.2	ENSG00000236908.2	12	4.98261e-05	0.000847043	17	0.0164387	Yes	No
Brain-Nucleusaccumbens(basalganglia)	198	PRMT8	ENSG00000111218.11	12	0.00196464	0.0353635	18	0.0548402	No	No
Brain-Nucleusaccumbens(basalganglia)	198	CRACR2A	ENSG00000130038.9	12	0.000269747	0.00485545	18	0.0238438	Yes	No
Brain-Nucleusaccumbens(basalganglia)	198	PARP11	ENSG00000111224.13	12	0.00264875	0.0476775	18	0.0660198	No	No
Brain-Nucleusaccumbens(basalganglia)	198	CCND2	ENSG00000118971.7	12	0.000626006	0.0106421	17	0.0312492	Yes	No
Brain-Nucleusaccumbens(basalganglia)	198	TIGAR	ENSG00000078237.6	12	0.000135382	0.00230149	17	0.0198011	Yes	No
Brain-Nucleusaccumbens(basalganglia)	198	C12orf4	ENSG00000047621.11	12	0.000449209	0.00763655	17	0.0275899	Yes	No
Brain-Nucleusaccumbens(basalganglia)	198	RAD51AP1	ENSG00000111247.14	12	0.00109414	0.0186003	17	0.0395254	Yes	No
Brain-Nucleusaccumbens(basalganglia)	198	DYRK4	ENSG00000010219.13	12	0.000151034	0.00256758	17	0.0203962	Yes	No
Brain-Nucleusaccumbens(basalganglia)	198	AKAP3	ENSG00000111254.7	12	0.00552518	0.093928	17	0.108119	No	No
Brain-Nucleusaccumbens(basalganglia)	198	NDUFA9	ENSG00000139180.10	12	0.00195347	0.0351624	18	0.0546446	No	No
Brain-Nucleusaccumbens(basalganglia)	198	RP11-234B24.2	ENSG00000255474.1	12	0.00027512	0.00467705	17	0.0235584	Yes	No
Brain-Nucleusaccumbens(basalganglia)	198	GALNT8	ENSG00000130035.6	12	0.000502194	0.00903949	18	0.0293509	Yes	No
Brain-Nucleusaccumbens(basalganglia)	198	KCNA1	ENSG00000111262.5	12	0.000826188	0.013219	16	0.0339069	Yes	No
Brain-Nucleusaccumbens(basalganglia)	198	RP3-377H17.3	ENSG00000284513.1	12	0.00720422	0.122472	17	0.134488	No	No
Brain-Nucleusaccumbens(basalganglia)	198	KCNA5	ENSG00000130037.4	12	0.00104788	0.017814	17	0.038676	Yes	No
Brain-Nucleusaccumbens(basalganglia)	198	ANO2	ENSG00000047617.14	12	0.00196689	0.0393379	20	0.0584252	No	No
Brain-Nucleusaccumbens(basalganglia)	198	VWF	ENSG00000110799.13	12	0.00247793	0.0421249	17	0.0610176	No	No
Brain-Nucleusaccumbens(basalganglia)	198	RP3-454B23.1	ENSG00000255775.1	12	0.000611909	0.00917863	15	0.0295081	Yes	No
Brain-Nucleusaccumbens(basalganglia)	198	CD9	ENSG00000010278.12	12	0.00022388	0.00358208	16	0.0221847	Yes	No
Brain-Nucleusaccumbens(basalganglia)	198	TNFRSF1A	ENSG00000067182.7	12	0.00441576	0.0662364	15	0.0830371	No	No
Brain-Nucleusaccumbens(basalganglia)	198	SCNN1A	ENSG00000111319.12	12	0.00355799	0.0533699	15	0.0712943	No	No
Brain-Nucleusaccumbens(basalganglia)	198	LTBR	ENSG00000111321.10	12	0.00189861	0.0284791	15	0.0490072	Yes	No
Brain-Nucleusaccumbens(basalganglia)	198	RP1-102E24.8	ENSG00000256433.2	12	0.00273454	0.0410181	15	0.059987	No	No
Brain-Nucleusaccumbens(basalganglia)	198	CD27	ENSG00000139193.3	12	0.00277874	0.0416812	15	0.060616	No	No
Brain-Nucleusaccumbens(basalganglia)	198	TAPBPL	ENSG00000139192.11	12	0.000142725	0.00214088	15	0.019337	Yes	No
Brain-Nucleusaccumbens(basalganglia)	198	VAMP1	ENSG00000139190.16	12	0.000419602	0.00629403	15	0.0258455	Yes	No
Brain-Nucleusaccumbens(basalganglia)	198	MRPL51	ENSG00000111639.7	12	3.49912e-05	0.000489877	14	0.0146484	Yes	No
Brain-Nucleusaccumbens(basalganglia)	198	NCAPD2	ENSG00000010292.12	12	0.000772221	0.0115833	15	0.032325	Yes	No
Brain-Nucleusaccumbens(basalganglia)	198	GAPDH	ENSG00000111640.14	12	0.000678439	0.00949814	14	0.0298862	Yes	No
Brain-Nucleusaccumbens(basalganglia)	198	IFFO1	ENSG00000010295.19	12	0.00060257	0.00903855	15	0.0293509	Yes	No
Brain-Nucleusaccumbens(basalganglia)	198	NOP2	ENSG00000111641.11	12	0.00467507	0.0654509	14	0.0823234	No	No
Brain-Nucleusaccumbens(basalganglia)	198	CHD4	ENSG00000111642.14	12	0.000203635	0.00305453	15	0.0213566	Yes	No
Brain-Nucleusaccumbens(basalganglia)	198	LPAR5	ENSG00000184574.9	12	0.000173639	0.00243094	14	0.020164	Yes	No
Brain-Nucleusaccumbens(basalganglia)	198	ACRBP	ENSG00000111644.7	12	0.000419775	0.00587685	14	0.0253714	Yes	No
Brain-Nucleusaccumbens(basalganglia)	198	ING4	ENSG00000111653.19	12	8.17035e-05	0.00114385	14	0.0170558	Yes	No
Brain-Nucleusaccumbens(basalganglia)	198	ZNF384	ENSG00000126746.17	12	0.000546977	0.00765768	14	0.0275967	Yes	No
Brain-Nucleusaccumbens(basalganglia)	198	PIANP	ENSG00000139200.13	12	0.0107967	0.151154	14	0.16108	No	No
Brain-Nucleusaccumbens(basalganglia)	198	COPS7A	ENSG00000111652.9	12	0.000489563	0.00685389	14	0.0264692	Yes	No
Brain-Nucleusaccumbens(basalganglia)	198	RP4-761J14.10	ENSG00000269892.1	12	0.00139782	0.0195695	14	0.040506	Yes	No
Brain-Nucleusaccumbens(basalganglia)	198	MLF2	ENSG00000089693.10	12	0.000779957	0.0109194	14	0.0315958	Yes	No
Brain-Nucleusaccumbens(basalganglia)	198	PTMS	ENSG00000159335.15	12	0.00313856	0.0439399	14	0.0627088	No	No
Brain-Nucleusaccumbens(basalganglia)	198	LAG3	ENSG00000089692.8	12	0.0002116	0.0029624	14	0.0211371	Yes	No
Brain-Nucleusaccumbens(basalganglia)	198	CD4	ENSG00000010610.9	12	0.000236504	0.00354756	15	0.0220915	Yes	No
Brain-Nucleusaccumbens(basalganglia)	198	GPR162	ENSG00000250510.7	12	0.00568596	0.0852895	15	0.100358	No	No
Brain-Nucleusaccumbens(basalganglia)	198	P3H3	ENSG00000110811.19	12	0.000251399	0.00377099	15	0.0223595	Yes	No
Brain-Nucleusaccumbens(basalganglia)	198	GNB3	ENSG00000111664.10	12	0.00362357	0.0543535	15	0.0722426	No	No
Brain-Nucleusaccumbens(basalganglia)	198	CDCA3	ENSG00000111665.11	12	0.00239663	0.0359495	15	0.0553717	No	No
Brain-Nucleusaccumbens(basalganglia)	198	USP5	ENSG00000111667.13	12	0.000893353	0.0134003	15	0.0341139	Yes	No
Brain-Nucleusaccumbens(basalganglia)	198	TPI1	ENSG00000111669.14	12	0.00424637	0.0636956	15	0.0808133	No	No
Brain-Nucleusaccumbens(basalganglia)	198	SPSB2	ENSG00000111671.9	12	3.82327e-05	0.000573491	15	0.0151119	Yes	No
Brain-Nucleusaccumbens(basalganglia)	198	U47924.32	ENSG00000275703.1	12	0.000410072	0.00615108	15	0.0256823	Yes	No
Brain-Nucleusaccumbens(basalganglia)	198	LRRC23	ENSG00000010626.14	12	0.000551893	0.00827839	15	0.0284108	Yes	No
Brain-Nucleusaccumbens(basalganglia)	198	ENO2	ENSG00000111674.8	12	0.000771029	0.0115654	15	0.0323197	Yes	No
Brain-Nucleusaccumbens(basalganglia)	198	ATN1	ENSG00000111676.14	12	0.00400999	0.0601499	15	0.0776146	No	No
Brain-Nucleusaccumbens(basalganglia)	198	C12orf57	ENSG00000111678.10	12	0.00127064	0.0190595	15	0.0399897	Yes	No
Brain-Nucleusaccumbens(basalganglia)	198	PTPN6	ENSG00000111679.16	12	0.00026706	0.0040059	15	0.0225742	Yes	No
Brain-Nucleusaccumbens(basalganglia)	198	PHB2	ENSG00000215021.8	12	0.000272761	0.00409141	15	0.02269	Yes	No
Brain-Nucleusaccumbens(basalganglia)	198	EMG1	ENSG00000126749.14	12	0.00196706	0.0295059	15	0.0498861	Yes	No
Brain-Nucleusaccumbens(basalganglia)	198	LPCAT3	ENSG00000111684.10	12	0.0014104	0.0211559	15	0.0421475	Yes	No
Brain-Nucleusaccumbens(basalganglia)	198	C1S	ENSG00000182326.14	12	0.00178622	0.0285794	16	0.0490715	Yes	No
Brain-Nucleusaccumbens(basalganglia)	198	C1R	ENSG00000159403.15	12	0.000254472	0.00381708	15	0.0224718	Yes	No
Brain-Nucleusaccumbens(basalganglia)	198	C1RL	ENSG00000139178.10	12	0.00238468	0.0357702	15	0.0552077	No	No
Brain-Nucleusaccumbens(basalganglia)	198	RBP5	ENSG00000139194.7	12	0.0023602	0.0330427	14	0.0529113	No	No
Brain-Nucleusaccumbens(basalganglia)	198	CLSTN3	ENSG00000139182.13	12	0.00223584	0.0335376	15	0.053319	No	No
Brain-Nucleusaccumbens(basalganglia)	198	PEX5	ENSG00000139197.10	12	0.000362838	0.00507973	14	0.0242519	Yes	No
Brain-Nucleusaccumbens(basalganglia)	198	CD163L1	ENSG00000177675.8	12	0.00323146	0.0549348	17	0.0728185	No	No
Brain-Nucleusaccumbens(basalganglia)	198	CD163	ENSG00000177575.12	12	0.000226046	0.00361674	16	0.0222349	Yes	No
Brain-Nucleusaccumbens(basalganglia)	198	SLC2A14	ENSG00000173262.11	12	8.02858e-05	0.00136486	17	0.0178665	Yes	No
Brain-Nucleusaccumbens(basalganglia)	198	SLC2A3	ENSG00000059804.15	12	1.3984e-05	0.000223743	16	0.0129076	Yes	No
Brain-Nucleusaccumbens(basalganglia)	198	FOXJ2	ENSG00000065970.8	12	2.04951e-05	0.000348417	17	0.0138254	Yes	No
Brain-Nucleusaccumbens(basalganglia)	198	C3AR1	ENSG00000171860.4	12	0.000298132	0.00506824	17	0.0242422	Yes	No
Brain-Nucleusaccumbens(basalganglia)	198	NECAP1	ENSG00000089818.17	12	0.000377012	0.00640921	17	0.025964	Yes	No
Brain-Nucleusaccumbens(basalganglia)	198	CLEC4A	ENSG00000111729.13	12	0.000721336	0.0122627	17	0.032944	Yes	No
Brain-Nucleusaccumbens(basalganglia)	198	RP11-266K4.13	ENSG00000276417.1	12	0.000116695	0.00198381	17	0.0190456	Yes	No
Brain-Nucleusaccumbens(basalganglia)	198	RP11-266K4.14	ENSG00000275367.1	12	0.00324754	0.0552081	17	0.0730797	No	No
Brain-Nucleusaccumbens(basalganglia)	198	FAM90A1	ENSG00000171847.10	12	0.000559935	0.0095189	17	0.0299156	Yes	No
Brain-Nucleusaccumbens(basalganglia)	198	RP11-266K4.9	ENSG00000215241.3	12	0.000127024	0.00215941	17	0.0193985	Yes	No
Brain-Nucleusaccumbens(basalganglia)	198	LINC00937	ENSG00000226091.7	12	0.000314528	0.0056615	18	0.0249795	Yes	No
Brain-Nucleusaccumbens(basalganglia)	198	RP11-90D4.3	ENSG00000256101.5	12	0.00280922	0.050566	18	0.0686465	No	No
Brain-Nucleusaccumbens(basalganglia)	198	CLEC4E	ENSG00000166523.7	12	0.00850119	0.153021	18	0.162917	No	No
Brain-Nucleusaccumbens(basalganglia)	198	MFAP5	ENSG00000197614.10	12	0.0016106	0.0306014	19	0.0507949	No	No
Brain-Nucleusaccumbens(basalganglia)	198	RIMKLB	ENSG00000166532.15	12	0.000965471	0.0183439	19	0.0393157	Yes	No
Brain-Nucleusaccumbens(basalganglia)	198	RP11-20D14.6	ENSG00000249790.2	12	0.00664004	0.119521	18	0.131677	No	No
Brain-Nucleusaccumbens(basalganglia)	198	A2ML1	ENSG00000166535.19	12	0.000106089	0.0019096	18	0.0188157	Yes	No
Brain-Nucleusaccumbens(basalganglia)	198	PHC1	ENSG00000111752.10	12	0.000121256	0.00206135	17	0.0192384	Yes	No
Brain-Nucleusaccumbens(basalganglia)	198	M6PR	ENSG00000003056.7	12	0.000947318	0.0161044	17	0.036989	Yes	No
Brain-Nucleusaccumbens(basalganglia)	198	KLRG1	ENSG00000139187.9	12	0.00110225	0.0198405	18	0.0407393	Yes	No
Brain-Nucleusaccumbens(basalganglia)	198	A2M	ENSG00000175899.14	12	0.000868409	0.0156314	18	0.0364865	Yes	No
Brain-Nucleusaccumbens(basalganglia)	198	PZP	ENSG00000126838.9	12	0.00172247	0.0310044	18	0.0511469	No	No
Brain-Nucleusaccumbens(basalganglia)	198	LINC00987	ENSG00000237248.4	12	0.00698563	0.125741	18	0.137416	No	No
Brain-Nucleusaccumbens(basalganglia)	198	RP11-118B22.4	ENSG00000256427.1	12	0.0153447	0.276205	18	0.281067	No	No
Brain-Nucleusaccumbens(basalganglia)	198	RP13-735L24.1	ENSG00000260423.1	12	0.00180718	0.030722	17	0.0508931	No	No
Brain-Nucleusaccumbens(basalganglia)	198	RP11-726G1.1	ENSG00000214776.10	12	0.00010301	0.00185418	18	0.0187306	Yes	No
Brain-Nucleusaccumbens(basalganglia)	198	KLRB1	ENSG00000111796.3	12	0.000278861	0.00474064	17	0.0236564	Yes	No
Brain-Nucleusaccumbens(basalganglia)	198	CLEC2D	ENSG00000069493.14	12	0.00248422	0.044716	18	0.0634088	No	No
Brain-Nucleusaccumbens(basalganglia)	198	CLECL1	ENSG00000184293.7	12	0.0071057	0.127903	18	0.139376	No	No
Brain-Nucleusaccumbens(basalganglia)	198	CD69	ENSG00000110848.8	12	0.00351895	0.0633412	18	0.0804983	No	No
Brain-Nucleusaccumbens(basalganglia)	198	KLRF1	ENSG00000150045.11	12	0.00113104	0.0203587	18	0.0413511	Yes	No
Brain-Nucleusaccumbens(basalganglia)	198	CLEC2B	ENSG00000110852.4	12	0.0043266	0.0778789	18	0.0935543	No	No
Brain-Nucleusaccumbens(basalganglia)	198	AC091814.2	ENSG00000225231.1	12	0.000165376	0.00297678	18	0.021157	Yes	No
Brain-Nucleusaccumbens(basalganglia)	198	CLEC12A	ENSG00000172322.13	12	0.000500518	0.00900932	18	0.0292843	Yes	No
Brain-Nucleusaccumbens(basalganglia)	198	CLEC12B	ENSG00000256660.5	12	1.70782e-05	0.000307407	18	0.0136743	Yes	No
Brain-Nucleusaccumbens(basalganglia)	198	CLEC9A	ENSG00000197992.6	12	0.00067691	0.0121844	18	0.0328601	Yes	No
Brain-Nucleusaccumbens(basalganglia)	198	CLEC1A	ENSG00000150048.10	12	0.00030642	0.00582199	19	0.0252208	Yes	No
Brain-Nucleusaccumbens(basalganglia)	198	CLEC7A	ENSG00000172243.17	12	0.000345848	0.00657111	19	0.0261942	Yes	No
Brain-Nucleusaccumbens(basalganglia)	198	OLR1	ENSG00000173391.8	12	0.00517867	0.0983947	19	0.11233	No	No
Brain-Nucleusaccumbens(basalganglia)	198	TMEM52B	ENSG00000165685.8	12	0.000785147	0.0149178	19	0.0357701	Yes	No
Brain-Nucleusaccumbens(basalganglia)	198	GABARAPL1	ENSG00000139112.10	12	0.00494087	0.0938765	19	0.108067	No	No
Brain-Nucleusaccumbens(basalganglia)	198	KLRD1	ENSG00000134539.16	12	0.00300066	0.0600132	20	0.0774912	No	No
Brain-Nucleusaccumbens(basalganglia)	198	KLRK1	ENSG00000213809.8	12	0.000941284	0.0169431	18	0.0378641	Yes	No
Brain-Nucleusaccumbens(basalganglia)	198	KLRC4	ENSG00000183542.5	12	0.000416412	0.00749542	18	0.027434	Yes	No
Brain-Nucleusaccumbens(basalganglia)	198	KLRC3	ENSG00000205810.8	12	0.0044465	0.080037	18	0.0954854	No	No
Brain-Nucleusaccumbens(basalganglia)	198	KLRC2	ENSG00000205809.9	12	0.00974529	0.175415	18	0.184143	No	No
Brain-Nucleusaccumbens(basalganglia)	198	KLRC1	ENSG00000134545.13	12	0.00975278	0.17555	18	0.184273	No	No
Brain-Nucleusaccumbens(basalganglia)	198	EIF2S3L	ENSG00000180574.3	12	0.00188964	0.0340136	18	0.0536887	No	No
Brain-Nucleusaccumbens(basalganglia)	198	MAGOHB	ENSG00000111196.9	12	0.000679666	0.012234	18	0.0329064	Yes	No
Brain-Nucleusaccumbens(basalganglia)	198	STYK1	ENSG00000060140.8	12	0.00431376	0.0819615	19	0.0972991	No	No
Brain-Nucleusaccumbens(basalganglia)	198	YBX3	ENSG00000060138.12	12	0.00686739	0.123613	18	0.135472	No	No
Brain-Nucleusaccumbens(basalganglia)	198	PRH1	ENSG00000231887.6	12	0.000379951	0.00683912	18	0.0264571	Yes	No
Brain-Nucleusaccumbens(basalganglia)	198	TAS2R10	ENSG00000121318.2	12	0.00156717	0.0266418	17	0.0473175	Yes	No
Brain-Nucleusaccumbens(basalganglia)	198	PRR4	ENSG00000111215.11	12	0.000704606	0.0140921	20	0.0348417	Yes	No
Brain-Nucleusaccumbens(basalganglia)	198	TAS2R14	ENSG00000212127.5	12	0.000871729	0.0156911	18	0.0365745	Yes	No
Brain-Nucleusaccumbens(basalganglia)	198	TAS2R20	ENSG00000255837.1	12	0.00138223	0.0234979	17	0.0443162	Yes	No
Brain-Nucleusaccumbens(basalganglia)	198	TAS2R19	ENSG00000212124.2	12	0.00081352	0.0138298	17	0.0345917	Yes	No
Brain-Nucleusaccumbens(basalganglia)	198	TAS2R31	ENSG00000256436.1	12	0.00038468	0.00653957	17	0.026176	Yes	No
Brain-Nucleusaccumbens(basalganglia)	198	SMIM10L1	ENSG00000256537.4	12	0.00616274	0.104767	17	0.118204	No	No
Brain-Nucleusaccumbens(basalganglia)	198	PRB1	ENSG00000251655.6	12	0.00262888	0.0473198	18	0.0656943	No	No
Brain-Nucleusaccumbens(basalganglia)	198	PRB2	ENSG00000121335.11	12	0.00056787	0.0102217	18	0.0307797	Yes	No
Brain-Nucleusaccumbens(basalganglia)	198	LINC01252	ENSG00000247157.6	12	0.00843741	0.143436	17	0.153872	No	No
Brain-Nucleusaccumbens(basalganglia)	198	ETV6	ENSG00000139083.10	12	0.00144963	0.0260934	18	0.046858	Yes	No
Brain-Nucleusaccumbens(basalganglia)	198	LRP6	ENSG00000070018.8	12	0.000176943	0.00283109	16	0.0209061	Yes	No
Brain-Nucleusaccumbens(basalganglia)	198	MANSC1	ENSG00000111261.13	12	0.00941786	0.141268	15	0.151806	No	No
Brain-Nucleusaccumbens(basalganglia)	198	LOH12CR2	ENSG00000205791.3	12	0.000318428	0.00445799	14	0.0232909	Yes	No
Brain-Nucleusaccumbens(basalganglia)	198	BORCS5	ENSG00000165714.10	12	0.0118972	0.190355	16	0.198464	No	No
Brain-Nucleusaccumbens(basalganglia)	198	DUSP16	ENSG00000111266.8	12	0.00288757	0.0462011	16	0.0646638	No	No
Brain-Nucleusaccumbens(basalganglia)	198	RP11-253I19.3	ENSG00000255670.1	12	0.000140878	0.00211316	15	0.0192754	Yes	No
Brain-Nucleusaccumbens(basalganglia)	198	CREBL2	ENSG00000111269.2	12	0.0008191	0.0122865	15	0.032944	Yes	No
Brain-Nucleusaccumbens(basalganglia)	198	RP11-180M15.6	ENSG00000275963.1	12	0.00134388	0.0201581	15	0.0410983	Yes	No
Brain-Nucleusaccumbens(basalganglia)	198	GPR19	ENSG00000183150.7	12	0.000275655	0.00413482	15	0.0226918	Yes	No
Brain-Nucleusaccumbens(basalganglia)	198	CDKN1B	ENSG00000111276.10	12	0.0057137	0.0857055	15	0.100691	No	No
Brain-Nucleusaccumbens(basalganglia)	198	APOLD1	ENSG00000178878.12	12	0.00999162	0.159866	16	0.169421	No	No
Brain-Nucleusaccumbens(basalganglia)	198	GPRC5A	ENSG00000013588.7	12	0.000228554	0.00365686	16	0.0222638	Yes	No
Brain-Nucleusaccumbens(basalganglia)	198	GPRC5D	ENSG00000111291.8	12	0.00442796	0.0708473	16	0.0871179	No	No
Brain-Nucleusaccumbens(basalganglia)	198	HEBP1	ENSG00000013583.8	12	0.00307934	0.0492695	16	0.0674598	No	No
Brain-Nucleusaccumbens(basalganglia)	198	RP11-377D9.3	ENSG00000255621.1	12	6.16534e-06	9.86455e-05	16	0.0108559	Yes	No
Brain-Nucleusaccumbens(basalganglia)	198	FAM234B	ENSG00000084444.13	12	0.00109851	0.0175762	16	0.0385085	Yes	No
Brain-Nucleusaccumbens(basalganglia)	198	GSG1	ENSG00000111305.18	12	0.000426054	0.0063908	15	0.025964	Yes	No
Brain-Nucleusaccumbens(basalganglia)	198	EMP1	ENSG00000134531.9	12	0.0113336	0.170004	15	0.179071	No	No
Brain-Nucleusaccumbens(basalganglia)	198	GRIN2B	ENSG00000273079.5	12	0.000287481	0.00517467	18	0.0243332	Yes	No
Brain-Nucleusaccumbens(basalganglia)	198	ATF7IP	ENSG00000171681.12	12	0.00471883	0.0707825	15	0.0870574	No	No
Brain-Nucleusaccumbens(basalganglia)	198	PLBD1	ENSG00000121316.10	12	0.000370966	0.00519353	14	0.0243591	Yes	No
Brain-Nucleusaccumbens(basalganglia)	198	GUCY2C	ENSG00000070019.4	12	0.000101358	0.00141901	14	0.017952	Yes	No
Brain-Nucleusaccumbens(basalganglia)	198	HIST4H4	ENSG00000197837.3	12	0.00164929	0.0214408	13	0.0424673	Yes	No
Brain-Nucleusaccumbens(basalganglia)	198	H2AFJ	ENSG00000246705.4	12	0.0124038	0.161249	13	0.170699	No	No
Brain-Nucleusaccumbens(basalganglia)	198	WBP11	ENSG00000084463.7	12	0.00496823	0.0645869	13	0.0815408	No	No
Brain-Nucleusaccumbens(basalganglia)	198	C12orf60	ENSG00000182993.3	12	0.0142357	0.185064	13	0.193335	No	No
Brain-Nucleusaccumbens(basalganglia)	198	SMCO3	ENSG00000179256.2	12	0.000366416	0.0047634	13	0.0237027	Yes	No
Brain-Nucleusaccumbens(basalganglia)	198	MGP	ENSG00000111341.9	12	0.000505386	0.00606463	12	0.0255805	Yes	No
Brain-Nucleusaccumbens(basalganglia)	198	ERP27	ENSG00000139055.6	12	0.00146545	0.0175854	12	0.0385149	Yes	No
Brain-Nucleusaccumbens(basalganglia)	198	ARHGDIB	ENSG00000111348.8	12	0.00513727	0.0616472	12	0.0788851	No	No
Brain-Nucleusaccumbens(basalganglia)	198	PDE6H	ENSG00000139053.2	12	0.00121553	0.0145864	12	0.0354654	Yes	No
Brain-Nucleusaccumbens(basalganglia)	198	RERG	ENSG00000134533.6	12	9.61082e-05	0.00134551	14	0.0178328	Yes	No
Brain-Nucleusaccumbens(basalganglia)	198	PTPRO	ENSG00000151490.13	12	0.00121359	0.0157766	13	0.0366799	Yes	No
Brain-Nucleusaccumbens(basalganglia)	198	EPS8	ENSG00000151491.12	12	0.0135168	0.189236	14	0.19741	No	No
Brain-Nucleusaccumbens(basalganglia)	198	STRAP	ENSG00000023734.10	12	0.0212782	0.255338	12	0.260941	No	No
Brain-Nucleusaccumbens(basalganglia)	198	DERA	ENSG00000023697.12	12	0.00202603	0.0243124	12	0.0451141	Yes	No
Brain-Nucleusaccumbens(basalganglia)	198	SLC15A5	ENSG00000188991.3	12	0.00274462	0.0274462	10	0.0480592	Yes	No
Brain-Nucleusaccumbens(basalganglia)	198	MGST1	ENSG00000008394.12	12	0.00107742	0.012929	12	0.0335827	Yes	No
Brain-Nucleusaccumbens(basalganglia)	198	LMO3	ENSG00000048540.14	12	0.00680653	0.0748719	11	0.0907564	No	No
Brain-Nucleusaccumbens(basalganglia)	198	RERGL	ENSG00000111404.6	12	0.00273858	0.0438173	16	0.0625829	No	No
Brain-Nucleusaccumbens(basalganglia)	198	PLEKHA5	ENSG00000052126.14	12	0.00570365	0.096962	17	0.111019	No	No
Brain-Nucleusaccumbens(basalganglia)	198	AEBP2	ENSG00000139154.14	12	0.00590729	0.106331	18	0.119602	No	No
Brain-Nucleusaccumbens(basalganglia)	198	PDE3A	ENSG00000172572.6	12	0.0162315	0.373324	23	0.375967	No	No
Brain-Nucleusaccumbens(basalganglia)	198	SLCO1C1	ENSG00000139155.8	12	0.000568485	0.0113697	20	0.0321589	Yes	No
Brain-Nucleusaccumbens(basalganglia)	198	SLCO1A2	ENSG00000084453.16	12	0.00198901	0.0377912	19	0.057088	No	No
Brain-Nucleusaccumbens(basalganglia)	198	PYROXD1	ENSG00000121350.15	12	0.00210637	0.0358083	17	0.0552381	No	No
Brain-Nucleusaccumbens(basalganglia)	198	RECQL	ENSG00000004700.15	12	0.000234102	0.00397974	17	0.0225742	Yes	No
Brain-Nucleusaccumbens(basalganglia)	198	GOLT1B	ENSG00000111711.9	12	0.0013114	0.0222939	17	0.0432321	Yes	No
Brain-Nucleusaccumbens(basalganglia)	198	SPX	ENSG00000134548.9	12	0.00623269	0.0997231	16	0.11359	No	No
Brain-Nucleusaccumbens(basalganglia)	198	GYS2	ENSG00000111713.2	12	0.00273245	0.0437192	16	0.062482	No	No
Brain-Nucleusaccumbens(basalganglia)	198	LDHB	ENSG00000111716.12	12	0.00149391	0.0253965	17	0.0461535	Yes	No
Brain-Nucleusaccumbens(basalganglia)	198	KCNJ8	ENSG00000121361.3	12	0.000591134	0.00886701	15	0.0290766	Yes	No
Brain-Nucleusaccumbens(basalganglia)	198	ABCC9	ENSG00000069431.11	12	0.000266519	0.00399778	15	0.0225742	Yes	No
Brain-Nucleusaccumbens(basalganglia)	198	CMAS	ENSG00000111726.12	12	0.00721369	0.093778	13	0.107967	No	No
Brain-Nucleusaccumbens(basalganglia)	198	ST8SIA1	ENSG00000111728.10	12	0.000247865	0.00371798	15	0.0223005	Yes	No
Brain-Nucleusaccumbens(basalganglia)	198	C2CD5	ENSG00000111731.12	12	0.00539508	0.0647409	12	0.0816786	No	No
Brain-Nucleusaccumbens(basalganglia)	198	RP11-359J14.2	ENSG00000256973.1	12	0.00881551	0.0969706	11	0.111019	No	No
Brain-Nucleusaccumbens(basalganglia)	198	RP11-268P4.5	ENSG00000250166.2	12	0.00402207	0.0442427	11	0.062983	No	No
Brain-Nucleusaccumbens(basalganglia)	198	ETNK1	ENSG00000139163.15	12	0.00671149	0.0738263	11	0.089932	No	No
Brain-Nucleusaccumbens(basalganglia)	198	SOX5	ENSG00000134532.15	12	0.00118821	0.0190114	16	0.0399144	Yes	No
Brain-Nucleusaccumbens(basalganglia)	198	RP11-444D3.1	ENSG00000255864.5	12	5.16269e-05	0.000929285	18	0.0166129	Yes	No
Brain-Nucleusaccumbens(basalganglia)	198	BCAT1	ENSG00000060982.14	12	0.000393333	0.00668665	17	0.0263231	Yes	No
Brain-Nucleusaccumbens(basalganglia)	198	LRMP	ENSG00000118308.15	12	0.00289892	0.0492817	17	0.0674694	No	No
Brain-Nucleusaccumbens(basalganglia)	198	CASC1	ENSG00000118307.18	12	0.00105422	0.0179217	17	0.0388081	Yes	No
Brain-Nucleusaccumbens(basalganglia)	198	ETFRF1	ENSG00000205707.10	12	0.00075012	0.0120019	16	0.0327007	Yes	No
Brain-Nucleusaccumbens(basalganglia)	198	KRAS	ENSG00000133703.11	12	4.47537e-05	0.00071606	16	0.0158698	Yes	No
Brain-Nucleusaccumbens(basalganglia)	198	RP11-707G18.1	ENSG00000278743.1	12	0.00449317	0.0718908	16	0.0881402	No	No
Brain-Nucleusaccumbens(basalganglia)	198	LMNTD1	ENSG00000152936.10	12	0.00393175	0.0668398	17	0.0835824	No	No
Brain-Nucleusaccumbens(basalganglia)	198	RASSF8	ENSG00000123094.15	12	0.00122597	0.0220675	18	0.0430129	Yes	No
Brain-Nucleusaccumbens(basalganglia)	198	BHLHE41	ENSG00000123095.5	12	0.00212061	0.0339297	16	0.0536063	No	No
Brain-Nucleusaccumbens(basalganglia)	198	SSPN	ENSG00000123096.11	12	0.00109647	0.0197364	18	0.040619	Yes	No
Brain-Nucleusaccumbens(basalganglia)	198	ITPR2	ENSG00000123104.11	12	0.000645937	0.0129187	20	0.0335766	Yes	No
Brain-Nucleusaccumbens(basalganglia)	198	INTS13	ENSG00000064102.14	12	0.00477865	0.0764583	16	0.0922373	No	No
Brain-Nucleusaccumbens(basalganglia)	198	FGFR1OP2	ENSG00000111790.13	12	0.00270438	0.04327	16	0.0620983	No	No
Brain-Nucleusaccumbens(basalganglia)	198	TM7SF3	ENSG00000064115.10	12	0.00278318	0.0445308	16	0.0632448	No	No
Brain-Nucleusaccumbens(basalganglia)	198	MED21	ENSG00000152944.8	12	0.00450273	0.0720437	16	0.0882683	No	No
Brain-Nucleusaccumbens(basalganglia)	198	RP11-582E3.6	ENSG00000275764.1	12	0.00799353	0.127896	16	0.139376	No	No
Brain-Nucleusaccumbens(basalganglia)	198	C12orf71	ENSG00000214700.5	12	0.0001687	0.00269921	16	0.0207563	Yes	No
Brain-Nucleusaccumbens(basalganglia)	198	STK38L	ENSG00000211455.7	12	0.00127115	0.0216095	17	0.0426176	Yes	No
Brain-Nucleusaccumbens(basalganglia)	198	ARNTL2	ENSG00000029153.14	12	0.000236029	0.00401249	17	0.0225742	Yes	No
Brain-Nucleusaccumbens(basalganglia)	198	SMCO2	ENSG00000165935.9	12	0.00164474	0.0263159	16	0.0470543	Yes	No
Brain-Nucleusaccumbens(basalganglia)	198	PPFIBP1	ENSG00000110841.13	12	0.00241982	0.041137	17	0.0600788	No	No
Brain-Nucleusaccumbens(basalganglia)	198	REP15	ENSG00000174236.3	12	0.0110651	0.177042	16	0.1857	No	No
Brain-Nucleusaccumbens(basalganglia)	198	MRPS35	ENSG00000061794.12	12	0.00189786	0.0303658	16	0.0506208	No	No
Brain-Nucleusaccumbens(basalganglia)	198	MANSC4	ENSG00000205693.3	12	0.00226464	0.0362343	16	0.0556128	No	No
Brain-Nucleusaccumbens(basalganglia)	198	KLHL42	ENSG00000087448.9	12	0.00685582	0.109693	16	0.122706	No	No
Brain-Nucleusaccumbens(basalganglia)	198	PTHLH	ENSG00000087494.15	12	0.00244245	0.0390792	16	0.0582366	No	No
Brain-Nucleusaccumbens(basalganglia)	198	CCDC91	ENSG00000123106.10	12	0.000283792	0.00595964	21	0.025456	Yes	No
Brain-Nucleusaccumbens(basalganglia)	198	RP11-946L16.1	ENSG00000257258.1	12	0.00169299	0.0338597	20	0.0535387	No	No
Brain-Nucleusaccumbens(basalganglia)	198	FAR2	ENSG00000064763.10	12	0.0101956	0.244696	24	0.250628	No	No
Brain-Nucleusaccumbens(basalganglia)	198	ERGIC2	ENSG00000087502.17	12	0.000295688	0.00680083	23	0.0264213	Yes	No
Brain-Nucleusaccumbens(basalganglia)	198	OVCH1	ENSG00000187950.8	12	7.88169e-05	0.0018916	24	0.0187503	Yes	No
Brain-Nucleusaccumbens(basalganglia)	198	TMTC1	ENSG00000133687.15	12	0.00303552	0.0758881	25	0.0917377	No	No
Brain-Nucleusaccumbens(basalganglia)	198	IPO8	ENSG00000133704.9	12	0.00194958	0.0448403	23	0.0634962	No	No
Brain-Nucleusaccumbens(basalganglia)	198	CAPRIN2	ENSG00000110888.17	12	8.33847e-05	0.00183446	22	0.0186999	Yes	No
Brain-Nucleusaccumbens(basalganglia)	198	RP11-77I22.2	ENSG00000246331.2	12	0.000232905	0.00512391	22	0.0242967	Yes	No
Brain-Nucleusaccumbens(basalganglia)	198	LINC00941	ENSG00000235884.3	12	0.00130278	0.0286612	22	0.0491284	Yes	No
Brain-Nucleusaccumbens(basalganglia)	198	TSPAN11	ENSG00000110900.14	12	0.000515899	0.0123816	24	0.0330339	Yes	No
Brain-Nucleusaccumbens(basalganglia)	198	DDX11	ENSG00000013573.16	12	0.000500145	0.0120035	24	0.0327007	Yes	No
Brain-Nucleusaccumbens(basalganglia)	198	OVOS2	ENSG00000177359.17	12	5.85223e-05	0.00146306	25	0.017952	Yes	No
Brain-Nucleusaccumbens(basalganglia)	198	FAM60A	ENSG00000139146.13	12	0.0120917	0.27811	23	0.282831	No	No
Brain-Nucleusaccumbens(basalganglia)	198	DENND5B	ENSG00000170456.15	12	0.000303969	0.00699129	23	0.0266997	Yes	No
Brain-Nucleusaccumbens(basalganglia)	198	ETFBKMT	ENSG00000139160.13	12	0.000264441	0.00581769	22	0.0252208	Yes	No
Brain-Nucleusaccumbens(basalganglia)	198	AMN1	ENSG00000151743.10	12	0.000597535	0.0131458	22	0.0338068	Yes	No
Brain-Nucleusaccumbens(basalganglia)	198	H3F3C	ENSG00000188375.4	12	0.00552996	0.121659	22	0.133701	No	No
Brain-Nucleusaccumbens(basalganglia)	198	KIAA1551	ENSG00000174718.11	12	0.00755485	0.166207	22	0.175488	No	No
Brain-Nucleusaccumbens(basalganglia)	198	RP11-50I19.2	ENSG00000276136.1	12	0.000292159	0.00613534	21	0.0256765	Yes	No
Brain-Nucleusaccumbens(basalganglia)	198	BICD1	ENSG00000151746.13	12	0.00804211	0.193011	24	0.201003	No	No
Brain-Nucleusaccumbens(basalganglia)	198	FGD4	ENSG00000139132.14	12	0.00361378	0.0867308	24	0.101611	No	No
Brain-Nucleusaccumbens(basalganglia)	198	DNM1L	ENSG00000087470.17	12	0.00923563	0.203184	22	0.21085	No	No
Brain-Nucleusaccumbens(basalganglia)	198	YARS2	ENSG00000139131.12	12	0.00389182	0.0856201	22	0.100636	No	No
Brain-Nucleusaccumbens(basalganglia)	198	PKP2	ENSG00000057294.14	12	0.00273796	0.060235	22	0.0776736	No	No
Brain-Nucleusaccumbens(basalganglia)	198	SYT10	ENSG00000110975.8	12	0.00866297	0.155934	18	0.165649	No	No
Brain-Nucleusaccumbens(basalganglia)	198	ALG10	ENSG00000139133.6	12	0.00136565	0.0177534	13	0.0386467	Yes	No
Brain-Nucleusaccumbens(basalganglia)	198	ALG10B	ENSG00000175548.8	12	0.000303982	0.00395176	13	0.0225742	Yes	No
Brain-Nucleusaccumbens(basalganglia)	198	CPNE8	ENSG00000139117.13	12	0.0168021	0.218427	13	0.22546	No	No
Brain-Nucleusaccumbens(basalganglia)	198	RP11-554L12.1	ENSG00000258144.1	12	0.00740115	0.0740115	10	0.0900346	No	No
Brain-Nucleusaccumbens(basalganglia)	198	KIF21A	ENSG00000139116.18	12	0.0041976	0.0503711	12	0.0684542	No	No
Brain-Nucleusaccumbens(basalganglia)	198	ABCD2	ENSG00000173208.3	12	0.000355374	0.00461987	13	0.0235178	Yes	No
Brain-Nucleusaccumbens(basalganglia)	198	SLC2A13	ENSG00000151229.12	12	0.00448011	0.0716817	16	0.0879136	No	No
Brain-Nucleusaccumbens(basalganglia)	198	LRRK2	ENSG00000188906.14	12	0.000791101	0.0118665	15	0.0325988	Yes	No
Brain-Nucleusaccumbens(basalganglia)	198	CNTN1	ENSG00000018236.14	12	0.000778652	0.0163517	21	0.0372397	Yes	No
Brain-Nucleusaccumbens(basalganglia)	198	PDZRN4	ENSG00000165966.14	12	0.00555977	0.116755	21	0.129106	No	No
Brain-Nucleusaccumbens(basalganglia)	198	GXYLT1	ENSG00000151233.10	12	9.24248e-05	0.00166365	18	0.0182772	Yes	No
Brain-Nucleusaccumbens(basalganglia)	198	YAF2	ENSG00000015153.14	12	0.00782832	0.148738	19	0.158765	No	No
Brain-Nucleusaccumbens(basalganglia)	198	PPHLN1	ENSG00000134283.17	12	0.00114194	0.0228389	20	0.043701	Yes	No
Brain-Nucleusaccumbens(basalganglia)	198	ZCRB1	ENSG00000139168.7	12	0.00257356	0.0488977	19	0.0671038	No	No
Brain-Nucleusaccumbens(basalganglia)	198	PRICKLE1	ENSG00000139174.11	12	0.000282415	0.00536588	19	0.024599	Yes	No
Brain-Nucleusaccumbens(basalganglia)	198	PUS7L	ENSG00000129317.14	12	0.00297579	0.0386853	13	0.0578532	No	No
Brain-Nucleusaccumbens(basalganglia)	198	IRAK4	ENSG00000198001.13	12	0.0113101	0.147031	13	0.157155	No	No
Brain-Nucleusaccumbens(basalganglia)	198	TWF1	ENSG00000151239.13	12	7.40597e-05	0.000962776	13	0.0166694	Yes	No
Brain-Nucleusaccumbens(basalganglia)	198	TMEM117	ENSG00000139173.9	12	0.0152184	0.228277	15	0.234748	No	No
Brain-Nucleusaccumbens(basalganglia)	198	RP11-499A10.3	ENSG00000275286.1	12	0.000101308	0.00101308	10	0.0166694	Yes	No
Brain-Nucleusaccumbens(basalganglia)	198	NELL2	ENSG00000184613.10	12	0.000346389	0.00415667	12	0.022719	Yes	No
Brain-Nucleusaccumbens(basalganglia)	198	DBX2	ENSG00000185610.6	12	0.000141055	0.00126949	9	0.0175867	Yes	No
Brain-Nucleusaccumbens(basalganglia)	198	ANO6	ENSG00000177119.15	12	0.0134578	0.148036	11	0.158099	No	No
Brain-Nucleusaccumbens(basalganglia)	198	RP11-352M15.2	ENSG00000273015.2	12	0.000415836	0.00415836	10	0.022719	Yes	No
Brain-Nucleusaccumbens(basalganglia)	198	ARID2	ENSG00000189079.15	12	0.00883517	0.0971869	11	0.111237	No	No
Brain-Nucleusaccumbens(basalganglia)	198	SCAF11	ENSG00000139218.17	12	0.00275306	0.0302837	11	0.050574	No	No
Brain-Nucleusaccumbens(basalganglia)	198	SLC38A1	ENSG00000111371.15	12	0.0101326	0.121591	12	0.133643	No	No
Brain-Nucleusaccumbens(basalganglia)	198	SLC38A2	ENSG00000134294.13	12	0.00116683	0.014002	12	0.0347526	Yes	No
Brain-Nucleusaccumbens(basalganglia)	198	RP11-96H19.1	ENSG00000257261.5	12	0.00164677	0.0279951	17	0.0485451	Yes	No
Brain-Nucleusaccumbens(basalganglia)	198	RP11-474P2.6	ENSG00000275481.1	12	0.000979172	0.0117501	12	0.0325212	Yes	No
Brain-Nucleusaccumbens(basalganglia)	198	RP11-446N19.1	ENSG00000272369.1	12	0.00167915	0.023508	14	0.0443262	Yes	No
Brain-Nucleusaccumbens(basalganglia)	198	RP11-618L22.1	ENSG00000274723.1	12	0.00483947	0.0725921	15	0.0887789	No	No
Brain-Nucleusaccumbens(basalganglia)	198	AMIGO2	ENSG00000139211.6	12	0.00581052	0.0871578	15	0.101986	No	No
Brain-Nucleusaccumbens(basalganglia)	198	PCED1B	ENSG00000179715.12	12	0.000830872	0.0132939	16	0.0339998	Yes	No
Brain-Nucleusaccumbens(basalganglia)	198	RP11-493L12.4	ENSG00000258181.1	12	0.000402574	0.00603861	15	0.0255592	Yes	No
Brain-Nucleusaccumbens(basalganglia)	198	RP11-493L12.7	ENSG00000276454.1	12	0.00508169	0.0762254	15	0.0920233	No	No
Brain-Nucleusaccumbens(basalganglia)	198	LINC02156	ENSG00000257906.1	12	0.0017109	0.0273743	16	0.0479841	Yes	No
Brain-Nucleusaccumbens(basalganglia)	198	RPAP3	ENSG00000005175.9	12	0.00523875	0.0890587	17	0.103707	No	No
Brain-Nucleusaccumbens(basalganglia)	198	ENDOU	ENSG00000111405.8	12	0.000488526	0.00830494	17	0.0284471	Yes	No
Brain-Nucleusaccumbens(basalganglia)	198	RP1-197B17.4	ENSG00000274902.1	12	2.9288e-06	4.97896e-05	17	0.0101671	Yes	No
Brain-Nucleusaccumbens(basalganglia)	198	RAPGEF3	ENSG00000079337.15	12	0.00782595	0.133041	17	0.144165	No	No
Brain-Nucleusaccumbens(basalganglia)	198	SLC48A1	ENSG00000211584.13	12	0.000167161	0.00284173	17	0.0209061	Yes	No
Brain-Nucleusaccumbens(basalganglia)	198	HDAC7	ENSG00000061273.17	12	0.000565702	0.00961694	17	0.0300369	Yes	No
Brain-Nucleusaccumbens(basalganglia)	198	VDR	ENSG00000111424.10	12	0.0031339	0.0532763	17	0.0712267	No	No
Brain-Nucleusaccumbens(basalganglia)	198	TMEM106C	ENSG00000134291.11	12	0.000121692	0.00206876	17	0.0192435	Yes	No
Brain-Nucleusaccumbens(basalganglia)	198	COL2A1	ENSG00000139219.17	12	0.00360319	0.0612542	17	0.0785204	No	No
Brain-Nucleusaccumbens(basalganglia)	198	RP1-228P16.8	ENSG00000276814.1	12	0.00187638	0.0318984	17	0.0519858	No	No
Brain-Nucleusaccumbens(basalganglia)	198	SENP1	ENSG00000079387.13	12	0.000801304	0.0136222	17	0.0343812	Yes	No
Brain-Nucleusaccumbens(basalganglia)	198	PFKM	ENSG00000152556.15	12	0.000400473	0.00640756	16	0.025964	Yes	No
Brain-Nucleusaccumbens(basalganglia)	198	ASB8	ENSG00000177981.10	12	0.000531914	0.00851063	16	0.0286688	Yes	No
Brain-Nucleusaccumbens(basalganglia)	198	CCDC184	ENSG00000177875.4	12	0.00163529	0.0261647	16	0.0469484	Yes	No
Brain-Nucleusaccumbens(basalganglia)	198	RP11-370I10.12	ENSG00000269514.1	12	0.01162	0.18592	16	0.194129	No	No
Brain-Nucleusaccumbens(basalganglia)	198	OR10AD1	ENSG00000172640.3	12	5.2999e-05	0.000847984	16	0.0164387	Yes	No
Brain-Nucleusaccumbens(basalganglia)	198	RP11-370I10.10	ENSG00000275228.1	12	0.000920353	0.0138053	15	0.034557	Yes	No
Brain-Nucleusaccumbens(basalganglia)	198	H1FNT	ENSG00000187166.1	12	0.00129688	0.0194532	15	0.0403809	Yes	No
Brain-Nucleusaccumbens(basalganglia)	198	ZNF641	ENSG00000167528.12	12	0.000702806	0.0105421	15	0.0311434	Yes	No
Brain-Nucleusaccumbens(basalganglia)	198	RP11-370I10.11	ENSG00000273765.1	12	0.000933708	0.0140056	15	0.0347526	Yes	No
Brain-Nucleusaccumbens(basalganglia)	198	C12orf54	ENSG00000177627.9	12	0.00546945	0.0765723	14	0.092332	No	No
Brain-Nucleusaccumbens(basalganglia)	198	OR8S1	ENSG00000197376.2	12	0.00292275	0.0379957	13	0.057283	No	No
Brain-Nucleusaccumbens(basalganglia)	198	KANSL2	ENSG00000139620.12	12	0.00612934	0.0796814	13	0.0951359	No	No
Brain-Nucleusaccumbens(basalganglia)	198	CCNT1	ENSG00000129315.10	12	0.0258781	0.336415	13	0.339774	No	No
Brain-Nucleusaccumbens(basalganglia)	198	ADCY6	ENSG00000174233.11	12	0.0013867	0.0166404	12	0.0375425	Yes	No
Brain-Nucleusaccumbens(basalganglia)	198	RP11-579D7.4	ENSG00000257660.5	12	0.0048336	0.0580032	12	0.0756414	No	No
Brain-Nucleusaccumbens(basalganglia)	198	CACNB3	ENSG00000167535.7	12	0.00185366	0.022244	12	0.0431905	Yes	No
Brain-Nucleusaccumbens(basalganglia)	198	DDX23	ENSG00000174243.9	12	4.06606e-05	0.000487927	12	0.0146484	Yes	No
Brain-Nucleusaccumbens(basalganglia)	198	RND1	ENSG00000172602.9	12	0.00209609	0.0251531	12	0.0459345	Yes	No
Brain-Nucleusaccumbens(basalganglia)	198	CCDC65	ENSG00000139537.10	12	0.000423763	0.00508515	12	0.0242545	Yes	No
Brain-Nucleusaccumbens(basalganglia)	198	FKBP11	ENSG00000134285.10	12	0.00252765	0.0303318	12	0.0506011	No	No
Brain-Nucleusaccumbens(basalganglia)	198	ARF3	ENSG00000134287.9	12	0.00125209	0.0150251	12	0.0358575	Yes	No
Brain-Nucleusaccumbens(basalganglia)	198	WNT10B	ENSG00000169884.13	12	0.00507092	0.060851	12	0.0781849	No	No
Brain-Nucleusaccumbens(basalganglia)	198	WNT1	ENSG00000125084.11	12	0.0172996	0.207595	12	0.215122	No	No
Brain-Nucleusaccumbens(basalganglia)	198	DDN	ENSG00000181418.7	12	0.000161961	0.00194353	12	0.0189301	Yes	No
Brain-Nucleusaccumbens(basalganglia)	198	PRKAG1	ENSG00000181929.11	12	0.00247857	0.0297428	12	0.0500685	No	No
Brain-Nucleusaccumbens(basalganglia)	198	KMT2D	ENSG00000167548.14	12	0.00783086	0.0939704	12	0.108154	No	No
Brain-Nucleusaccumbens(basalganglia)	198	RHEBL1	ENSG00000167550.10	12	0.0103191	0.11351	11	0.126108	No	No
Brain-Nucleusaccumbens(basalganglia)	198	DHH	ENSG00000139549.2	12	4.52834e-05	0.000498118	11	0.0147044	Yes	No
Brain-Nucleusaccumbens(basalganglia)	198	LMBR1L	ENSG00000139636.15	12	0.000580734	0.00638808	11	0.025964	Yes	No
Brain-Nucleusaccumbens(basalganglia)	198	TUBA1B	ENSG00000123416.15	12	0.00031371	0.00345081	11	0.0219263	Yes	No
Brain-Nucleusaccumbens(basalganglia)	198	TUBA1A	ENSG00000167552.13	12	0.000107018	0.0011772	11	0.0172098	Yes	No
Brain-Nucleusaccumbens(basalganglia)	198	TUBA1C	ENSG00000167553.15	12	0.00438719	0.048259	11	0.0665416	No	No
Brain-Nucleusaccumbens(basalganglia)	198	PRPH	ENSG00000135406.13	12	0.00277205	0.0304926	11	0.0507049	No	No
Brain-Nucleusaccumbens(basalganglia)	198	C1QL4	ENSG00000186897.4	12	0.0054576	0.054576	10	0.0724409	No	No
Brain-Nucleusaccumbens(basalganglia)	198	DNAJC22	ENSG00000178401.14	12	0.00349868	0.0349868	10	0.0544913	No	No
Brain-Nucleusaccumbens(basalganglia)	198	SPATS2	ENSG00000123352.17	12	0.000661547	0.00727702	11	0.0271582	Yes	No
Brain-Nucleusaccumbens(basalganglia)	198	KCNH3	ENSG00000135519.6	12	0.00592889	0.05336	9	0.0712863	No	No
Brain-Nucleusaccumbens(basalganglia)	198	MCRS1	ENSG00000187778.13	12	0.0351399	0.316259	9	0.319949	No	No
Brain-Nucleusaccumbens(basalganglia)	198	PRPF40B	ENSG00000110844.13	12	0.00784545	0.0706091	9	0.0869023	No	No
Brain-Nucleusaccumbens(basalganglia)	198	FAM186B	ENSG00000135436.8	12	0.00612172	0.0550955	9	0.0729837	No	No
Brain-Nucleusaccumbens(basalganglia)	198	FMNL3	ENSG00000161791.13	12	0.00231084	0.0207976	9	0.0418086	Yes	No
Brain-Nucleusaccumbens(basalganglia)	198	TMBIM6	ENSG00000139644.12	12	0.00322067	0.028986	9	0.0494109	Yes	No
Brain-Nucleusaccumbens(basalganglia)	198	NCKAP5L	ENSG00000167566.16	12	0.0155329	0.139796	9	0.15041	No	No
Brain-Nucleusaccumbens(basalganglia)	198	BCDIN3D	ENSG00000186666.5	12	0.0073494	0.0661446	9	0.0829438	No	No
Brain-Nucleusaccumbens(basalganglia)	198	FAIM2	ENSG00000135472.8	12	0.000847309	0.00762578	9	0.0275899	Yes	No
Brain-Nucleusaccumbens(basalganglia)	198	RP11-70F11.8	ENSG00000257771.5	12	0.00216355	0.019472	9	0.0403925	Yes	No
Brain-Nucleusaccumbens(basalganglia)	198	AQP5	ENSG00000161798.6	12	0.000733801	0.00660421	9	0.0262134	Yes	No
Brain-Nucleusaccumbens(basalganglia)	198	AQP6	ENSG00000086159.12	12	0.000241675	0.00217508	9	0.0194693	Yes	No
Brain-Nucleusaccumbens(basalganglia)	198	RACGAP1	ENSG00000161800.12	12	0.008439	0.075951	9	0.0917866	No	No
Brain-Nucleusaccumbens(basalganglia)	198	ASIC1	ENSG00000110881.11	12	0.000813529	0.00732176	9	0.0272141	Yes	No
Brain-Nucleusaccumbens(basalganglia)	198	SMARCD1	ENSG00000066117.14	12	0.00976072	0.0976072	10	0.111641	No	No
Brain-Nucleusaccumbens(basalganglia)	198	GPD1	ENSG00000167588.12	12	0.0268692	0.268692	10	0.273744	No	No
Brain-Nucleusaccumbens(basalganglia)	198	COX14	ENSG00000178449.8	12	0.00246156	0.0246156	10	0.0454129	Yes	No
Brain-Nucleusaccumbens(basalganglia)	198	CERS5	ENSG00000139624.12	12	0.00368269	0.0368269	10	0.0562002	No	No
Brain-Nucleusaccumbens(basalganglia)	198	LIMA1	ENSG00000050405.13	12	0.000128533	0.00128533	10	0.0175867	Yes	No
Brain-Nucleusaccumbens(basalganglia)	198	FAM186A	ENSG00000185958.9	12	0.0140573	0.140573	10	0.151201	No	No
Brain-Nucleusaccumbens(basalganglia)	198	LARP4	ENSG00000161813.21	12	0.00250551	0.0275606	11	0.0481601	Yes	No
Brain-Nucleusaccumbens(basalganglia)	198	DIP2B	ENSG00000066084.12	12	0.00408297	0.0449127	11	0.0635641	No	No
Brain-Nucleusaccumbens(basalganglia)	198	ATF1	ENSG00000123268.8	12	0.00620229	0.0620229	10	0.0792312	No	No
Brain-Nucleusaccumbens(basalganglia)	198	METTL7A	ENSG00000185432.11	12	0.00923415	0.0923415	10	0.10663	No	No
Brain-Nucleusaccumbens(basalganglia)	198	RP11-407N8.6	ENSG00000274156.1	12	0.00524805	0.0524805	10	0.0705008	No	No
Brain-Nucleusaccumbens(basalganglia)	198	SLC11A2	ENSG00000110911.14	12	0.00123398	0.0123398	10	0.0329852	Yes	No
Brain-Nucleusaccumbens(basalganglia)	198	LETMD1	ENSG00000050426.15	12	0.000881942	0.00881942	10	0.0290766	Yes	No
Brain-Nucleusaccumbens(basalganglia)	198	CSRNP2	ENSG00000110925.6	12	0.00263158	0.0263158	10	0.0470543	Yes	No
Brain-Nucleusaccumbens(basalganglia)	198	TFCP2	ENSG00000135457.9	12	0.000451548	0.00496703	11	0.0240919	Yes	No
Brain-Nucleusaccumbens(basalganglia)	198	POU6F1	ENSG00000184271.16	12	0.000386708	0.00425379	11	0.0228843	Yes	No
Brain-Nucleusaccumbens(basalganglia)	198	DAZAP2	ENSG00000183283.15	12	0.000888588	0.0106631	12	0.0312492	Yes	No
Brain-Nucleusaccumbens(basalganglia)	198	SMAGP	ENSG00000170545.16	12	0.0341768	0.410122	12	0.412432	No	No
Brain-Nucleusaccumbens(basalganglia)	198	BIN2	ENSG00000110934.10	12	0.00217005	0.0260407	12	0.0467997	Yes	No
Brain-Nucleusaccumbens(basalganglia)	198	GALNT6	ENSG00000139629.15	12	0.000427123	0.0055526	13	0.0247994	Yes	No
Brain-Nucleusaccumbens(basalganglia)	198	SLC4A8	ENSG00000050438.16	12	0.000625599	0.00938398	15	0.029755	Yes	No
Brain-Nucleusaccumbens(basalganglia)	198	SCN8A	ENSG00000196876.15	12	0.000352582	0.00634648	18	0.0259342	Yes	No
Brain-Nucleusaccumbens(basalganglia)	198	FIGNL2	ENSG00000261308.2	12	0.00236899	0.0402729	17	0.0593165	No	No
Brain-Nucleusaccumbens(basalganglia)	198	ACVRL1	ENSG00000139567.12	12	0.000208068	0.00353715	17	0.0220726	Yes	No
Brain-Nucleusaccumbens(basalganglia)	198	ACVR1B	ENSG00000135503.12	12	0.000704214	0.0119716	17	0.0326671	Yes	No
Brain-Nucleusaccumbens(basalganglia)	198	GRASP	ENSG00000161835.10	12	0.0118392	0.201266	17	0.209014	No	No
Brain-Nucleusaccumbens(basalganglia)	198	NR4A1	ENSG00000123358.19	12	0.00412063	0.0700508	17	0.086367	No	No
Brain-Nucleusaccumbens(basalganglia)	198	RP11-1100L3.8	ENSG00000259884.1	12	0.00197574	0.0335876	17	0.0533587	No	No
Brain-Nucleusaccumbens(basalganglia)	198	ATG101	ENSG00000123395.14	12	0.000190963	0.00324637	17	0.0216929	Yes	No
Brain-Nucleusaccumbens(basalganglia)	198	KRT80	ENSG00000167767.13	12	0.00516433	0.0826293	16	0.0979109	No	No
Brain-Nucleusaccumbens(basalganglia)	198	KRT7	ENSG00000135480.15	12	0.000864137	0.0138262	16	0.0345873	Yes	No
Brain-Nucleusaccumbens(basalganglia)	198	KRT86	ENSG00000170442.11	12	0.0011876	0.0190016	16	0.0399007	Yes	No
Brain-Nucleusaccumbens(basalganglia)	198	KRT81	ENSG00000205426.10	12	7.22333e-05	0.00115573	16	0.0171251	Yes	No
Brain-Nucleusaccumbens(basalganglia)	198	KRT83	ENSG00000170523.3	12	0.000606973	0.00971156	16	0.0301194	Yes	No
Brain-Nucleusaccumbens(basalganglia)	198	KRT6B	ENSG00000185479.5	12	0.00189054	0.0302486	16	0.0505597	No	No
Brain-Nucleusaccumbens(basalganglia)	198	KRT6A	ENSG00000205420.10	12	0.0032603	0.0521648	16	0.0702306	No	No
Brain-Nucleusaccumbens(basalganglia)	198	KRT5	ENSG00000186081.11	12	0.00169167	0.0270667	16	0.0477141	Yes	No
Brain-Nucleusaccumbens(basalganglia)	198	KRT2	ENSG00000172867.3	12	0.00725784	0.116125	16	0.128543	No	No
Brain-Nucleusaccumbens(basalganglia)	198	KRT1	ENSG00000167768.4	12	0.00465431	0.074469	16	0.0903884	No	No
Brain-Nucleusaccumbens(basalganglia)	198	KRT4	ENSG00000170477.12	12	1.83224e-05	0.000311481	17	0.0137134	Yes	No
Brain-Nucleusaccumbens(basalganglia)	198	KRT8	ENSG00000170421.12	12	0.00277837	0.0472323	17	0.0656179	No	No
Brain-Nucleusaccumbens(basalganglia)	198	KRT18	ENSG00000111057.10	12	0.0043678	0.0742526	17	0.0902279	No	No
Brain-Nucleusaccumbens(basalganglia)	198	EIF4B	ENSG00000063046.17	12	0.0072568	0.123366	17	0.135234	No	No
Brain-Nucleusaccumbens(basalganglia)	198	TNS2	ENSG00000111077.17	12	7.07793e-05	0.00120325	17	0.0172993	Yes	No
Brain-Nucleusaccumbens(basalganglia)	198	SPRYD3	ENSG00000167778.8	12	0.00502268	0.0853855	17	0.100425	No	No
Brain-Nucleusaccumbens(basalganglia)	198	IGFBP6	ENSG00000167779.7	12	0.00144335	0.0245369	17	0.0453458	Yes	No
Brain-Nucleusaccumbens(basalganglia)	198	CSAD	ENSG00000139631.18	12	0.00121988	0.020738	17	0.041772	Yes	No
Brain-Nucleusaccumbens(basalganglia)	198	ZNF740	ENSG00000139651.10	12	0.000270388	0.0045966	17	0.0234869	Yes	No
Brain-Nucleusaccumbens(basalganglia)	198	ITGB7	ENSG00000139626.15	12	0.000840103	0.0142817	17	0.0350681	Yes	No
Brain-Nucleusaccumbens(basalganglia)	198	RARG	ENSG00000172819.16	12	0.00220229	0.0374389	17	0.0567831	No	No
Brain-Nucleusaccumbens(basalganglia)	198	MFSD5	ENSG00000182544.8	12	6.0792e-05	0.000972672	16	0.0166694	Yes	No
Brain-Nucleusaccumbens(basalganglia)	198	ESPL1	ENSG00000135476.11	12	0.000242132	0.00387411	16	0.0225047	Yes	No
Brain-Nucleusaccumbens(basalganglia)	198	PFDN5	ENSG00000123349.13	12	0.00294027	0.0470444	16	0.0654366	No	No
Brain-Nucleusaccumbens(basalganglia)	198	C12orf10	ENSG00000139637.13	12	0.0013692	0.0219071	16	0.0428784	Yes	No
Brain-Nucleusaccumbens(basalganglia)	198	AAAS	ENSG00000094914.12	12	4.82992e-05	0.000772786	16	0.015955	Yes	No
Brain-Nucleusaccumbens(basalganglia)	198	SP7	ENSG00000170374.5	12	0.00147412	0.0221118	15	0.0430394	Yes	No
Brain-Nucleusaccumbens(basalganglia)	198	SP1	ENSG00000185591.9	12	6.16635e-05	0.000924953	15	0.0165936	Yes	No
Brain-Nucleusaccumbens(basalganglia)	198	PRR13	ENSG00000205352.10	12	0.00128128	0.017938	14	0.0388386	Yes	No
Brain-Nucleusaccumbens(basalganglia)	198	PCBP2	ENSG00000197111.15	12	0.00211594	0.0296232	14	0.0499558	Yes	No
Brain-Nucleusaccumbens(basalganglia)	198	MAP3K12	ENSG00000139625.12	12	0.0012127	0.0169778	14	0.0378953	Yes	No
Brain-Nucleusaccumbens(basalganglia)	198	TARBP2	ENSG00000139546.10	12	0.00169459	0.0220297	13	0.0429752	Yes	No
Brain-Nucleusaccumbens(basalganglia)	198	NPFF	ENSG00000139574.8	12	0.00126629	0.0164618	13	0.0373282	Yes	No
Brain-Nucleusaccumbens(basalganglia)	198	ATF7	ENSG00000170653.18	12	0.00405565	0.056779	14	0.0745092	No	No
Brain-Nucleusaccumbens(basalganglia)	198	ATP5G2	ENSG00000135390.17	12	0.00180316	0.0216379	12	0.0426413	Yes	No
Brain-Nucleusaccumbens(basalganglia)	198	CALCOCO1	ENSG00000012822.15	12	0.00234591	0.0281509	12	0.0486846	Yes	No
Brain-Nucleusaccumbens(basalganglia)	198	CISTR	ENSG00000260492.2	12	0.000754499	0.00905399	12	0.0293666	Yes	No
Brain-Nucleusaccumbens(basalganglia)	198	HOXC4	ENSG00000198353.7	12	0.0147861	0.177433	12	0.186079	No	No
Brain-Nucleusaccumbens(basalganglia)	198	FLJ12825	ENSG00000248265.1	12	0.0025631	0.0333203	13	0.0531408	No	No
Brain-Nucleusaccumbens(basalganglia)	198	RP11-834C11.4	ENSG00000250742.2	12	0.000619136	0.00742963	12	0.0274	Yes	No
Brain-Nucleusaccumbens(basalganglia)	198	SMUG1	ENSG00000123415.15	12	0.000204371	0.00265682	13	0.0206358	Yes	No
Brain-Nucleusaccumbens(basalganglia)	198	CBX5	ENSG00000094916.15	12	5.96534e-07	7.75494e-06	13	0.00775995	Yes	Yes
Brain-Nucleusaccumbens(basalganglia)	198	HNRNPA1	ENSG00000135486.17	12	0.000109074	0.00141796	13	0.017952	Yes	No
Brain-Nucleusaccumbens(basalganglia)	198	NFE2	ENSG00000123405.13	12	0.0148464	0.193004	13	0.201003	No	No
Brain-Nucleusaccumbens(basalganglia)	198	COPZ1	ENSG00000111481.9	12	0.000655208	0.00917291	14	0.0295081	Yes	No
Brain-Nucleusaccumbens(basalganglia)	198	GPR84	ENSG00000139572.3	12	0.00516365	0.0722911	14	0.0885118	No	No
Brain-Nucleusaccumbens(basalganglia)	198	ZNF385A	ENSG00000161642.17	12	0.000119589	0.00167424	14	0.0182991	Yes	No
Brain-Nucleusaccumbens(basalganglia)	198	ITGA5	ENSG00000161638.10	12	0.00185345	0.0259483	14	0.0467167	Yes	No
Brain-Nucleusaccumbens(basalganglia)	198	GTSF1	ENSG00000170627.10	12	0.00114662	0.0160527	14	0.0369491	Yes	No
Brain-Nucleusaccumbens(basalganglia)	198	NCKAP1L	ENSG00000123338.12	12	0.00315919	0.0473878	15	0.0657536	No	No
Brain-Nucleusaccumbens(basalganglia)	198	PDE1B	ENSG00000123360.11	12	0.00145005	0.0217508	15	0.0427203	Yes	No
Brain-Nucleusaccumbens(basalganglia)	198	PPP1R1A	ENSG00000135447.16	12	0.00488767	0.0733151	15	0.0894648	No	No
Brain-Nucleusaccumbens(basalganglia)	198	DCD	ENSG00000161634.11	12	0.00663358	0.0995037	15	0.113383	No	No
Brain-Nucleusaccumbens(basalganglia)	198	MUCL1	ENSG00000172551.10	12	7.91255e-06	0.000110776	14	0.0109436	Yes	No
Brain-Nucleusaccumbens(basalganglia)	198	TESPA1	ENSG00000135426.15	12	0.000143823	0.0018697	13	0.0187306	Yes	No
Brain-Nucleusaccumbens(basalganglia)	198	METTL7B	ENSG00000170439.6	12	0.00515691	0.056726	11	0.0744504	No	No
Brain-Nucleusaccumbens(basalganglia)	198	ITGA7	ENSG00000135424.15	12	0.000787886	0.00866675	11	0.0288451	Yes	No
Brain-Nucleusaccumbens(basalganglia)	198	BLOC1S1	ENSG00000135441.7	12	0.00234023	0.0257425	11	0.0465213	Yes	No
Brain-Nucleusaccumbens(basalganglia)	198	RDH5	ENSG00000135437.9	12	0.00107013	0.0117715	11	0.0325299	Yes	No
Brain-Nucleusaccumbens(basalganglia)	198	CD63	ENSG00000135404.11	12	0.000555256	0.00610781	11	0.0256111	Yes	No
Brain-Nucleusaccumbens(basalganglia)	198	GDF11	ENSG00000135414.9	12	0.0135249	0.148774	11	0.158784	No	No
Brain-Nucleusaccumbens(basalganglia)	198	SARNP	ENSG00000205323.8	12	0.00217619	0.023938	11	0.0447019	Yes	No
Brain-Nucleusaccumbens(basalganglia)	198	ORMDL2	ENSG00000123353.9	12	4.69908e-05	0.000516899	11	0.0147718	Yes	No
Brain-Nucleusaccumbens(basalganglia)	198	DNAJC14	ENSG00000135392.15	12	0.000128386	0.00141224	11	0.017952	Yes	No
Brain-Nucleusaccumbens(basalganglia)	198	MMP19	ENSG00000123342.15	12	0.0063108	0.0694188	11	0.0858229	No	No
Brain-Nucleusaccumbens(basalganglia)	198	PYM1	ENSG00000170473.16	12	0.0146147	0.160762	11	0.170223	No	No
Brain-Nucleusaccumbens(basalganglia)	198	DGKA	ENSG00000065357.19	12	0.00418674	0.0460542	11	0.0645254	No	No
Brain-Nucleusaccumbens(basalganglia)	198	PMEL	ENSG00000185664.14	12	0.00106703	0.0117373	11	0.0325158	Yes	No
Brain-Nucleusaccumbens(basalganglia)	198	CDK2	ENSG00000123374.10	12	0.000399561	0.00439517	11	0.0231707	Yes	No
Brain-Nucleusaccumbens(basalganglia)	198	RAB5B	ENSG00000111540.15	12	0.0153363	0.168699	11	0.177841	No	No
Brain-Nucleusaccumbens(basalganglia)	198	SUOX	ENSG00000139531.12	12	6.49611e-06	7.14572e-05	11	0.0104118	Yes	No
Brain-Nucleusaccumbens(basalganglia)	198	IKZF4	ENSG00000123411.14	12	0.000214559	0.00236015	11	0.0199703	Yes	No
Brain-Nucleusaccumbens(basalganglia)	198	RPS26	ENSG00000197728.9	12	0.00444162	0.0444162	10	0.0631402	No	No
Brain-Nucleusaccumbens(basalganglia)	198	ERBB3	ENSG00000065361.14	12	0.000478553	0.00526408	11	0.0245006	Yes	No
Brain-Nucleusaccumbens(basalganglia)	198	PA2G4	ENSG00000170515.13	12	0.000882365	0.00970601	11	0.0301194	Yes	No
Brain-Nucleusaccumbens(basalganglia)	198	RPL41	ENSG00000229117.8	12	0.00635584	0.0635584	10	0.0806899	No	No
Brain-Nucleusaccumbens(basalganglia)	198	ZC3H10	ENSG00000135482.6	12	0.00205971	0.0205971	10	0.0416309	Yes	No
Brain-Nucleusaccumbens(basalganglia)	198	ESYT1	ENSG00000139641.12	12	0.00336356	0.0336356	10	0.0533867	No	No
Brain-Nucleusaccumbens(basalganglia)	198	MYL6B	ENSG00000196465.10	12	0.000863215	0.00863215	10	0.0288039	Yes	No
Brain-Nucleusaccumbens(basalganglia)	198	MYL6	ENSG00000092841.18	12	0.000581295	0.00581295	10	0.0252208	Yes	No
Brain-Nucleusaccumbens(basalganglia)	198	SMARCC2	ENSG00000139613.11	12	0.00176853	0.0176853	10	0.0386082	Yes	No
Brain-Nucleusaccumbens(basalganglia)	198	RNF41	ENSG00000181852.17	12	0.00173795	0.0173795	10	0.0383115	Yes	No
Brain-Nucleusaccumbens(basalganglia)	198	NABP2	ENSG00000139579.12	12	0.00062629	0.00563661	9	0.0249604	Yes	No
Brain-Nucleusaccumbens(basalganglia)	198	SLC39A5	ENSG00000139540.11	12	0.0196028	0.176425	9	0.185118	No	No
Brain-Nucleusaccumbens(basalganglia)	198	ANKRD52	ENSG00000139645.9	12	0.00645441	0.0580897	9	0.075723	No	No
Brain-Nucleusaccumbens(basalganglia)	198	COQ10A	ENSG00000135469.13	12	0.00104459	0.00940129	9	0.0297665	Yes	No
Brain-Nucleusaccumbens(basalganglia)	198	CS	ENSG00000062485.18	12	0.00294649	0.0265184	9	0.0471985	Yes	No
Brain-Nucleusaccumbens(basalganglia)	198	CNPY2	ENSG00000257727.5	12	9.19262e-05	0.000827335	9	0.0163275	Yes	No
Brain-Nucleusaccumbens(basalganglia)	198	PAN2	ENSG00000135473.14	12	0.00409022	0.0368119	9	0.0561915	No	No
Brain-Nucleusaccumbens(basalganglia)	198	IL23A	ENSG00000110944.8	12	0.000260389	0.0023435	9	0.0198981	Yes	No
Brain-Nucleusaccumbens(basalganglia)	198	STAT2	ENSG00000170581.13	12	0.014774	0.132966	9	0.144092	No	No
Brain-Nucleusaccumbens(basalganglia)	198	TIMELESS	ENSG00000111602.11	12	0.0090813	0.0817317	9	0.0971001	No	No
Brain-Nucleusaccumbens(basalganglia)	198	MIP	ENSG00000135517.6	12	0.0136775	0.10942	8	0.122452	No	No
Brain-Nucleusaccumbens(basalganglia)	198	SPRYD4	ENSG00000176422.13	12	0.00190027	0.0152021	8	0.0360239	Yes	No
Brain-Nucleusaccumbens(basalganglia)	198	GLS2	ENSG00000135423.12	12	0.00354751	0.0283801	8	0.0489105	Yes	No
Brain-Nucleusaccumbens(basalganglia)	198	RBMS2	ENSG00000076067.12	12	0.00649756	0.0519805	8	0.0700394	No	No
Brain-Nucleusaccumbens(basalganglia)	198	BAZ2A	ENSG00000076108.11	12	0.00496411	0.0397129	8	0.0587762	No	No
Brain-Nucleusaccumbens(basalganglia)	198	ATP5B	ENSG00000110955.8	12	0.0065478	0.0458346	7	0.0643785	No	No
Brain-Nucleusaccumbens(basalganglia)	198	PTGES3	ENSG00000110958.15	12	0.00711148	0.0497803	7	0.067909	No	No
Brain-Nucleusaccumbens(basalganglia)	198	NACA	ENSG00000196531.10	12	0.00274236	0.0191965	7	0.0401536	Yes	No
Brain-Nucleusaccumbens(basalganglia)	198	PRIM1	ENSG00000198056.13	12	0.000530084	0.00371059	7	0.0222837	Yes	No
Brain-Nucleusaccumbens(basalganglia)	198	HSD17B6	ENSG00000025423.11	12	0.00606491	0.0485193	8	0.0667892	No	No
Brain-Nucleusaccumbens(basalganglia)	198	SDR9C7	ENSG00000170426.1	12	0.000488407	0.00390726	8	0.0225639	Yes	No
Brain-Nucleusaccumbens(basalganglia)	198	RDH16	ENSG00000139547.7	12	0.002949	0.023592	8	0.0444129	Yes	No
Brain-Nucleusaccumbens(basalganglia)	198	ZBTB39	ENSG00000166860.2	12	2.44809e-05	0.000195847	8	0.0125808	Yes	No
Brain-Nucleusaccumbens(basalganglia)	198	TAC3	ENSG00000166863.11	12	0.00517525	0.041402	8	0.0603437	No	No
Brain-Nucleusaccumbens(basalganglia)	198	MYO1A	ENSG00000166866.12	12	0.000289886	0.00260897	9	0.020539	Yes	No
Brain-Nucleusaccumbens(basalganglia)	198	NEMP1	ENSG00000166881.9	12	0.0158142	0.142328	9	0.152809	No	No
Brain-Nucleusaccumbens(basalganglia)	198	NAB2	ENSG00000166886.12	12	0.0104484	0.094036	9	0.108223	No	No
Brain-Nucleusaccumbens(basalganglia)	198	STAT6	ENSG00000166888.11	12	0.000281466	0.0025332	9	0.0203118	Yes	No
Brain-Nucleusaccumbens(basalganglia)	198	LRP1	ENSG00000123384.13	12	0.00813682	0.0813682	10	0.0967502	No	No
Brain-Nucleusaccumbens(basalganglia)	198	NXPH4	ENSG00000182379.9	12	0.00049042	0.0049042	10	0.0239476	Yes	No
Brain-Nucleusaccumbens(basalganglia)	198	SHMT2	ENSG00000182199.10	12	0.000528593	0.00528593	10	0.02451	Yes	No
Brain-Nucleusaccumbens(basalganglia)	198	NDUFA4L2	ENSG00000185633.10	12	0.0030643	0.030643	10	0.0508316	No	No
Brain-Nucleusaccumbens(basalganglia)	198	STAC3	ENSG00000185482.7	12	0.00109197	0.0109197	10	0.0315958	Yes	No
Brain-Nucleusaccumbens(basalganglia)	198	R3HDM2	ENSG00000179912.20	12	0.00801254	0.0881379	11	0.102859	No	No
Brain-Nucleusaccumbens(basalganglia)	198	INHBC	ENSG00000175189.3	12	0.00261335	0.0287469	11	0.0492271	Yes	No
Brain-Nucleusaccumbens(basalganglia)	198	INHBE	ENSG00000139269.2	12	0.000360939	0.00397033	11	0.0225742	Yes	No
Brain-Nucleusaccumbens(basalganglia)	198	GLI1	ENSG00000111087.9	12	0.00198039	0.0237647	12	0.0445562	Yes	No
Brain-Nucleusaccumbens(basalganglia)	198	ARHGAP9	ENSG00000123329.17	12	0.004759	0.057108	12	0.0748491	No	No
Brain-Nucleusaccumbens(basalganglia)	198	MARS	ENSG00000166986.14	12	0.00435393	0.0522472	12	0.0702999	No	No
Brain-Nucleusaccumbens(basalganglia)	198	DDIT3	ENSG00000175197.11	12	0.00864608	0.103753	12	0.117242	No	No
Brain-Nucleusaccumbens(basalganglia)	198	MBD6	ENSG00000166987.14	12	0.00014955	0.0017946	12	0.0186241	Yes	No
Brain-Nucleusaccumbens(basalganglia)	198	DCTN2	ENSG00000175203.15	12	0.00160223	0.0192268	12	0.0401887	Yes	No
Brain-Nucleusaccumbens(basalganglia)	198	KIF5A	ENSG00000155980.11	12	0.00157251	0.0188701	12	0.039811	Yes	No
Brain-Nucleusaccumbens(basalganglia)	198	PIP4K2C	ENSG00000166908.17	12	0.00336048	0.0403258	12	0.0593751	No	No
Brain-Nucleusaccumbens(basalganglia)	198	DTX3	ENSG00000178498.15	12	0.0202231	0.242677	12	0.248743	No	No
Brain-Nucleusaccumbens(basalganglia)	198	ARHGEF25	ENSG00000240771.6	12	0.00216652	0.0259982	12	0.0467603	Yes	No
Brain-Nucleusaccumbens(basalganglia)	198	SLC26A10	ENSG00000135502.17	12	0.000521314	0.00677708	13	0.0263904	Yes	No
Brain-Nucleusaccumbens(basalganglia)	198	B4GALNT1	ENSG00000135454.13	12	0.00809745	0.105267	13	0.118651	No	No
Brain-Nucleusaccumbens(basalganglia)	198	OS9	ENSG00000135506.15	12	0.00151732	0.0197252	13	0.040619	Yes	No
Brain-Nucleusaccumbens(basalganglia)	198	AGAP2	ENSG00000135439.11	12	0.000215634	0.00280324	13	0.0209061	Yes	No
Brain-Nucleusaccumbens(basalganglia)	198	TSPAN31	ENSG00000135452.9	12	0.00103604	0.0134685	13	0.0342001	Yes	No
Brain-Nucleusaccumbens(basalganglia)	198	CDK4	ENSG00000135446.16	12	0.00642151	0.0834797	13	0.0987002	No	No
Brain-Nucleusaccumbens(basalganglia)	198	MARCH9	ENSG00000139266.5	12	0.000201425	0.00261853	13	0.0205591	Yes	No
Brain-Nucleusaccumbens(basalganglia)	198	CYP27B1	ENSG00000111012.9	12	0.00710291	0.0923379	13	0.10663	No	No
Brain-Nucleusaccumbens(basalganglia)	198	METTL1	ENSG00000037897.16	12	0.00199106	0.0258838	13	0.0466607	Yes	No
Brain-Nucleusaccumbens(basalganglia)	198	METTL21B	ENSG00000123427.16	12	0.0117006	0.152108	13	0.162021	No	No
Brain-Nucleusaccumbens(basalganglia)	198	TSFM	ENSG00000123297.17	12	0.000601091	0.00781418	13	0.0277961	Yes	No
Brain-Nucleusaccumbens(basalganglia)	198	AVIL	ENSG00000135407.10	12	0.000532029	0.00691638	13	0.0265921	Yes	No
Brain-Nucleusaccumbens(basalganglia)	198	RP11-571M6.17	ENSG00000270039.1	12	0.00358768	0.0430522	12	0.0618931	No	No
Brain-Nucleusaccumbens(basalganglia)	198	RP11-571M6.18	ENSG00000269903.1	12	0.00093196	0.0111835	12	0.0319487	Yes	No
Brain-Nucleusaccumbens(basalganglia)	198	CTDSP2	ENSG00000175215.10	12	0.00113907	0.0136688	12	0.0344257	Yes	No
Brain-Nucleusaccumbens(basalganglia)	198	RP11-620J15.3	ENSG00000257698.1	12	0.00394816	0.0473779	12	0.0657448	No	No
Brain-Nucleusaccumbens(basalganglia)	198	ATP23	ENSG00000166896.7	12	0.000924301	0.0110916	12	0.03186	Yes	No
Brain-Nucleusaccumbens(basalganglia)	198	LRIG3	ENSG00000139263.11	12	0.000627927	0.00941891	15	0.029781	Yes	No
Brain-Nucleusaccumbens(basalganglia)	198	SLC16A7	ENSG00000118596.11	12	0.00984609	0.127999	13	0.139448	No	No
Brain-Nucleusaccumbens(basalganglia)	198	FAM19A2	ENSG00000198673.10	12	0.00273363	0.0601398	22	0.0776106	No	No
Brain-Nucleusaccumbens(basalganglia)	198	USP15	ENSG00000135655.15	12	0.000468752	0.00796879	17	0.0280276	Yes	No
Brain-Nucleusaccumbens(basalganglia)	198	MON2	ENSG00000061987.14	12	0.00404169	0.064667	16	0.0816137	No	No
Brain-Nucleusaccumbens(basalganglia)	198	LINC01465	ENSG00000221949.5	12	0.000391235	0.00625976	16	0.0257638	Yes	No
Brain-Nucleusaccumbens(basalganglia)	198	RP11-631N16.4	ENSG00000275180.1	12	0.000607423	0.00971877	16	0.0301224	Yes	No
Brain-Nucleusaccumbens(basalganglia)	198	RP11-631N16.2	ENSG00000257354.2	12	0.000908163	0.0145306	16	0.0354058	Yes	No
Brain-Nucleusaccumbens(basalganglia)	198	PPM1H	ENSG00000111110.11	12	8.58494e-05	0.00154529	18	0.0180953	Yes	No
Brain-Nucleusaccumbens(basalganglia)	198	AVPR1A	ENSG00000166148.3	12	0.000532635	0.00745688	14	0.0274268	Yes	No
Brain-Nucleusaccumbens(basalganglia)	198	DPY19L2	ENSG00000177990.11	12	0.000283135	0.00424703	15	0.0228843	Yes	No
Brain-Nucleusaccumbens(basalganglia)	198	TMEM5	ENSG00000118600.11	12	0.00211348	0.0295887	14	0.0499288	Yes	No
Brain-Nucleusaccumbens(basalganglia)	198	SRGAP1	ENSG00000196935.8	12	0.000793811	0.0119072	15	0.0326124	Yes	No
Brain-Nucleusaccumbens(basalganglia)	198	C12orf66	ENSG00000174206.12	12	8.58117e-06	0.000102974	12	0.0108559	Yes	No
Brain-Nucleusaccumbens(basalganglia)	198	C12orf56	ENSG00000185306.12	12	0.000132346	0.00158815	12	0.018204	Yes	No
Brain-Nucleusaccumbens(basalganglia)	198	XPOT	ENSG00000184575.11	12	0.00344964	0.037946	11	0.0572365	No	No
Brain-Nucleusaccumbens(basalganglia)	198	TBK1	ENSG00000183735.9	12	0.00108256	0.0119081	11	0.0326124	Yes	No
Brain-Nucleusaccumbens(basalganglia)	198	RASSF3	ENSG00000153179.12	12	0.000773741	0.00928489	12	0.0296362	Yes	No
Brain-Nucleusaccumbens(basalganglia)	198	GNS	ENSG00000135677.10	12	0.000241674	0.00241674	10	0.0201403	Yes	No
Brain-Nucleusaccumbens(basalganglia)	198	TBC1D30	ENSG00000111490.12	12	0.000341275	0.00341275	10	0.0218581	Yes	No
Brain-Nucleusaccumbens(basalganglia)	198	RP11-766N7.3	ENSG00000255693.1	12	0.00305302	0.0305302	10	0.0507358	No	No
Brain-Nucleusaccumbens(basalganglia)	198	WIF1	ENSG00000156076.9	12	0.0020737	0.020737	10	0.041772	Yes	No
Brain-Nucleusaccumbens(basalganglia)	198	LEMD3	ENSG00000174106.2	12	0.00070951	0.0070951	10	0.0268998	Yes	No
Brain-Nucleusaccumbens(basalganglia)	198	MSRB3	ENSG00000174099.10	12	0.000111979	0.00123177	11	0.0173736	Yes	No
Brain-Nucleusaccumbens(basalganglia)	198	LLPH	ENSG00000139233.6	12	0.000235812	0.00282974	12	0.0209061	Yes	No
Brain-Nucleusaccumbens(basalganglia)	198	TMBIM4	ENSG00000155957.17	12	0.000105556	0.00126667	12	0.0175665	Yes	No
Brain-Nucleusaccumbens(basalganglia)	198	IRAK3	ENSG00000090376.10	12	0.00189117	0.0245852	13	0.0453983	Yes	No
Brain-Nucleusaccumbens(basalganglia)	198	HELB	ENSG00000127311.9	12	0.00604904	0.0786375	13	0.0942047	No	No
Brain-Nucleusaccumbens(basalganglia)	198	GRIP1	ENSG00000155974.11	12	1.21279e-05	0.000194046	16	0.0125808	Yes	No
Brain-Nucleusaccumbens(basalganglia)	198	CAND1	ENSG00000111530.12	12	0.00100437	0.01607	16	0.036955	Yes	No
Brain-Nucleusaccumbens(basalganglia)	198	DYRK2	ENSG00000127334.10	12	0.00553816	0.0775342	14	0.0932668	No	No
Brain-Nucleusaccumbens(basalganglia)	198	MDM1	ENSG00000111554.14	12	0.00221074	0.0331612	15	0.0530142	No	No
Brain-Nucleusaccumbens(basalganglia)	198	RP11-81H14.2	ENSG00000251301.6	12	0.00420168	0.0630251	15	0.0801806	No	No
Brain-Nucleusaccumbens(basalganglia)	198	RAP1B	ENSG00000127314.17	12	0.000707174	0.0113148	16	0.0320989	Yes	No
Brain-Nucleusaccumbens(basalganglia)	198	RP11-637A17.2	ENSG00000247363.2	12	0.00665554	0.106489	16	0.119746	No	No
Brain-Nucleusaccumbens(basalganglia)	198	NUP107	ENSG00000111581.9	12	0.000249942	0.00399908	16	0.0225742	Yes	No
Brain-Nucleusaccumbens(basalganglia)	198	SLC35E3	ENSG00000175782.9	12	0.00290194	0.046431	16	0.064846	No	No
Brain-Nucleusaccumbens(basalganglia)	198	MDM2	ENSG00000135679.22	12	0.000594995	0.00951992	16	0.0299156	Yes	No
Brain-Nucleusaccumbens(basalganglia)	198	CPM	ENSG00000135678.11	12	0.0090886	0.154506	17	0.164296	No	No
Brain-Nucleusaccumbens(basalganglia)	198	CPSF6	ENSG00000111605.16	12	0.000423315	0.00719636	17	0.0269897	Yes	No
Brain-Nucleusaccumbens(basalganglia)	198	LYZ	ENSG00000090382.6	12	0.00176756	0.0300485	17	0.0503686	No	No
Brain-Nucleusaccumbens(basalganglia)	198	YEATS4	ENSG00000127337.6	12	0.000746771	0.0126951	17	0.0333703	Yes	No
Brain-Nucleusaccumbens(basalganglia)	198	RP11-956E11.1	ENSG00000257507.1	12	0.00189068	0.0321416	17	0.0521535	No	No
Brain-Nucleusaccumbens(basalganglia)	198	FRS2	ENSG00000166225.8	12	0.00114265	0.0205678	18	0.0415857	Yes	No
Brain-Nucleusaccumbens(basalganglia)	198	CCT2	ENSG00000166226.12	12	0.000753338	0.0135601	18	0.0343224	Yes	No
Brain-Nucleusaccumbens(basalganglia)	198	BEST3	ENSG00000127325.18	12	0.0042238	0.0760283	18	0.0918646	No	No
Brain-Nucleusaccumbens(basalganglia)	198	RAB3IP	ENSG00000127328.21	12	0.000144404	0.00274367	19	0.0207567	Yes	No
Brain-Nucleusaccumbens(basalganglia)	198	MYRFL	ENSG00000166268.10	12	0.000129674	0.00259347	20	0.0204967	Yes	No
Brain-Nucleusaccumbens(basalganglia)	198	LINC01481	ENSG00000257815.5	12	0.00583172	0.122466	21	0.134488	No	No
Brain-Nucleusaccumbens(basalganglia)	198	RP11-320P7.2	ENSG00000257139.1	12	0.0339348	0.610827	18	0.611936	No	No
Brain-Nucleusaccumbens(basalganglia)	198	LINC01481	ENSG00000257613.1	12	0.00248884	0.0447991	18	0.0634878	No	No
Brain-Nucleusaccumbens(basalganglia)	198	CNOT2	ENSG00000111596.11	12	0.00787928	0.149706	19	0.159667	No	No
Brain-Nucleusaccumbens(basalganglia)	198	KCNMB4	ENSG00000135643.4	12	0.000132478	0.00251708	19	0.0203118	Yes	No
Brain-Nucleusaccumbens(basalganglia)	198	PTPRB	ENSG00000127329.15	12	0.000860099	0.0163419	19	0.0372325	Yes	No
Brain-Nucleusaccumbens(basalganglia)	198	PTPRR	ENSG00000153233.12	12	0.000123921	0.00223057	18	0.0195931	Yes	No
Brain-Nucleusaccumbens(basalganglia)	198	TSPAN8	ENSG00000127324.8	12	0.00137704	0.0206555	15	0.0416935	Yes	No
Brain-Nucleusaccumbens(basalganglia)	198	LGR5	ENSG00000139292.12	12	0.00392725	0.0510543	13	0.0690931	No	No
Brain-Nucleusaccumbens(basalganglia)	198	ZFC3H1	ENSG00000133858.15	12	0.00184956	0.0221947	12	0.0431508	Yes	No
Brain-Nucleusaccumbens(basalganglia)	198	THAP2	ENSG00000173451.6	12	0.00402329	0.0482795	12	0.0665648	No	No
Brain-Nucleusaccumbens(basalganglia)	198	TMEM19	ENSG00000139291.13	12	0.00226066	0.0271279	12	0.0477615	Yes	No
Brain-Nucleusaccumbens(basalganglia)	198	RAB21	ENSG00000080371.5	12	0.0293832	0.352598	12	0.355645	No	No
Brain-Nucleusaccumbens(basalganglia)	198	TBC1D15	ENSG00000121749.15	12	0.0101235	0.131605	13	0.142813	No	No
Brain-Nucleusaccumbens(basalganglia)	198	TRHDE	ENSG00000072657.8	12	0.000192456	0.00327175	17	0.0217104	Yes	No
Brain-Nucleusaccumbens(basalganglia)	198	RP11-81H3.2	ENSG00000251138.6	12	8.33133e-06	0.00012497	15	0.0112741	Yes	No
Brain-Nucleusaccumbens(basalganglia)	198	ATXN7L3B	ENSG00000253719.3	12	0.00609138	0.0791879	13	0.0946772	No	No
Brain-Nucleusaccumbens(basalganglia)	198	KCNC2	ENSG00000166006.12	12	0.008637	0.120918	14	0.133023	No	No
Brain-Nucleusaccumbens(basalganglia)	198	CAPS2	ENSG00000180881.19	12	0.000169924	0.00254886	15	0.0203118	Yes	No
Brain-Nucleusaccumbens(basalganglia)	198	GLIPR1L1	ENSG00000173401.9	12	0.00104944	0.0146922	14	0.0355983	Yes	No
Brain-Nucleusaccumbens(basalganglia)	198	GLIPR1L2	ENSG00000180481.10	12	0.00629981	0.0881974	14	0.102905	No	No
Brain-Nucleusaccumbens(basalganglia)	198	GLIPR1	ENSG00000139278.9	12	0.0174057	0.243679	14	0.249643	No	No
Brain-Nucleusaccumbens(basalganglia)	198	KRR1	ENSG00000111615.13	12	0.000180368	0.00252515	14	0.0203118	Yes	No
Brain-Nucleusaccumbens(basalganglia)	198	PHLDA1	ENSG00000139289.13	12	0.000627614	0.00878659	14	0.0290425	Yes	No
Brain-Nucleusaccumbens(basalganglia)	198	NAP1L1	ENSG00000187109.13	12	0.00190872	0.0267221	14	0.0473837	Yes	No
Brain-Nucleusaccumbens(basalganglia)	198	RP11-54A9.1	ENSG00000257219.5	12	0.00128209	0.0192314	15	0.0401905	Yes	No
Brain-Nucleusaccumbens(basalganglia)	198	BBS10	ENSG00000179941.6	12	0.0015207	0.0212898	14	0.0423205	Yes	No
Brain-Nucleusaccumbens(basalganglia)	198	OSBPL8	ENSG00000091039.16	12	0.00270905	0.0433448	16	0.0621616	No	No
Brain-Nucleusaccumbens(basalganglia)	198	RP11-20E24.1	ENSG00000257526.2	12	0.00152167	0.0228251	15	0.043696	Yes	No
Brain-Nucleusaccumbens(basalganglia)	198	ZDHHC17	ENSG00000186908.14	12	0.000997488	0.0149623	15	0.0358052	Yes	No
Brain-Nucleusaccumbens(basalganglia)	198	CSRP2	ENSG00000175183.9	12	0.00198793	0.0278311	14	0.0483703	Yes	No
Brain-Nucleusaccumbens(basalganglia)	198	NAV3	ENSG00000067798.14	12	0.000280825	0.00533567	19	0.0245589	Yes	No
Brain-Nucleusaccumbens(basalganglia)	198	SYT1	ENSG00000067715.13	12	0.000105297	0.00136886	13	0.0178873	Yes	No
Brain-Nucleusaccumbens(basalganglia)	198	RP1-78O14.1	ENSG00000257894.2	12	0.00869988	0.0869988	10	0.101869	No	No
Brain-Nucleusaccumbens(basalganglia)	198	PAWR	ENSG00000177425.10	12	0.00103446	0.0093101	9	0.0296594	Yes	No
Brain-Nucleusaccumbens(basalganglia)	198	PPP1R12A	ENSG00000058272.16	12	0.00531592	0.0531592	10	0.0711119	No	No
Brain-Nucleusaccumbens(basalganglia)	198	OTOGL	ENSG00000165899.10	12	0.0104949	0.115444	11	0.127897	No	No
Brain-Nucleusaccumbens(basalganglia)	198	PTPRQ	ENSG00000139304.12	12	0.0074185	0.0816035	11	0.0969794	No	No
Brain-Nucleusaccumbens(basalganglia)	198	MYF6	ENSG00000111046.3	12	1.2041e-05	0.00012041	10	0.0112099	Yes	No
Brain-Nucleusaccumbens(basalganglia)	198	LIN7A	ENSG00000111052.7	12	0.0172997	0.207596	12	0.215122	No	No
Brain-Nucleusaccumbens(basalganglia)	198	ACSS3	ENSG00000111058.7	12	0.00641577	0.0962366	15	0.110323	No	No
Brain-Nucleusaccumbens(basalganglia)	198	PPFIA2	ENSG00000139220.16	12	0.00599813	0.089972	15	0.104543	No	No
Brain-Nucleusaccumbens(basalganglia)	198	RP11-121G22.3	ENSG00000257467.5	12	0.0086599	0.121239	14	0.13333	No	No
Brain-Nucleusaccumbens(basalganglia)	198	CCDC59	ENSG00000133773.11	12	0.000146439	0.00190371	13	0.0187986	Yes	No
Brain-Nucleusaccumbens(basalganglia)	198	METTL25	ENSG00000127720.7	12	0.00123238	0.0160209	13	0.0369281	Yes	No
Brain-Nucleusaccumbens(basalganglia)	198	RP11-263K4.3	ENSG00000257431.1	12	7.35417e-05	0.000956042	13	0.0166694	Yes	No
Brain-Nucleusaccumbens(basalganglia)	198	TMTC2	ENSG00000179104.8	12	0.00665684	0.119823	18	0.131962	No	No
Brain-Nucleusaccumbens(basalganglia)	198	SLC6A15	ENSG00000072041.16	12	0.00482542	0.0723814	15	0.0885867	No	No
Brain-Nucleusaccumbens(basalganglia)	198	TSPAN19	ENSG00000231738.10	12	0.0021654	0.032481	15	0.0524445	No	No
Brain-Nucleusaccumbens(basalganglia)	198	LRRIQ1	ENSG00000133640.18	12	0.00106001	0.0169602	16	0.0378761	Yes	No
Brain-Nucleusaccumbens(basalganglia)	198	RP11-193M21.1	ENSG00000269916.1	12	0.00504705	0.0706587	14	0.0869399	No	No
Brain-Nucleusaccumbens(basalganglia)	198	ALX1	ENSG00000180318.3	12	0.00180848	0.0253187	14	0.0460852	Yes	No
Brain-Nucleusaccumbens(basalganglia)	198	RASSF9	ENSG00000198774.4	12	0.0304813	0.365776	12	0.368569	No	No
Brain-Nucleusaccumbens(basalganglia)	198	NTS	ENSG00000133636.10	12	0.000335224	0.00402269	12	0.0225868	Yes	No
Brain-Nucleusaccumbens(basalganglia)	198	MGAT4C	ENSG00000182050.13	12	0.0440273	0.660409	15	0.661354	No	No
Brain-Nucleusaccumbens(basalganglia)	198	C12orf50	ENSG00000165805.9	12	0.00847398	0.0593179	7	0.0769151	No	No
Brain-Nucleusaccumbens(basalganglia)	198	C12orf29	ENSG00000133641.17	12	0.0141863	0.0993044	7	0.113227	No	No
Brain-Nucleusaccumbens(basalganglia)	198	CEP290	ENSG00000198707.14	12	3.21163e-05	0.00025693	8	0.0129901	Yes	No
Brain-Nucleusaccumbens(basalganglia)	198	TMTC3	ENSG00000139324.11	12	0.00236633	0.0165643	7	0.0374543	Yes	No
Brain-Nucleusaccumbens(basalganglia)	198	KITLG	ENSG00000049130.14	12	0.00593487	0.0415441	7	0.060491	No	No
Brain-Nucleusaccumbens(basalganglia)	198	RP11-900F13.2	ENSG00000278011.1	12	0.0101859	0.0713011	7	0.0875738	No	No
Brain-Nucleusaccumbens(basalganglia)	198	RP11-13A1.1	ENSG00000246363.2	12	0.0043945	0.0307615	7	0.0509171	No	No
Brain-Nucleusaccumbens(basalganglia)	198	DUSP6	ENSG00000139318.7	12	0.00956522	0.0765218	8	0.0922832	No	No
Brain-Nucleusaccumbens(basalganglia)	198	RP11-823E8.3	ENSG00000274021.1	12	0.00296912	0.023753	8	0.0445562	Yes	No
Brain-Nucleusaccumbens(basalganglia)	198	RP11-1109F11.3	ENSG00000271327.1	12	0.00338954	0.0271163	8	0.0477571	Yes	No
Brain-Nucleusaccumbens(basalganglia)	198	RP11-1109F11.5	ENSG00000271259.1	12	0.0179105	0.143284	8	0.153745	No	No
Brain-Nucleusaccumbens(basalganglia)	198	POC1B	ENSG00000139323.13	12	0.00330231	0.0297207	9	0.0500495	No	No
Brain-Nucleusaccumbens(basalganglia)	198	GALNT4	ENSG00000257594.3	12	0.0029129	0.0262161	9	0.0469988	Yes	No
Brain-Nucleusaccumbens(basalganglia)	198	ATP2B1	ENSG00000070961.15	12	0.00370614	0.0333553	9	0.0531608	No	No
Brain-Nucleusaccumbens(basalganglia)	198	ATP2B1-AS1	ENSG00000271614.1	12	0.000861452	0.00775307	9	0.0277332	Yes	No
Brain-Nucleusaccumbens(basalganglia)	198	RP11-567C2.1	ENSG00000257194.2	12	0.00111805	0.0122985	11	0.0329571	Yes	No
Brain-Nucleusaccumbens(basalganglia)	198	LUM	ENSG00000139329.4	12	0.000927003	0.012051	13	0.0327483	Yes	No
Brain-Nucleusaccumbens(basalganglia)	198	DCN	ENSG00000011465.16	12	0.00246384	0.0320299	13	0.0520714	No	No
Brain-Nucleusaccumbens(basalganglia)	198	BTG1	ENSG00000133639.4	12	0.00281183	0.0365537	13	0.0559475	No	No
Brain-Nucleusaccumbens(basalganglia)	198	RP11-756G20.1	ENSG00000277851.1	12	0.000602228	0.0084312	14	0.0285692	Yes	No
Brain-Nucleusaccumbens(basalganglia)	198	EEA1	ENSG00000102189.16	12	2.61628e-05	0.00036628	14	0.0140117	Yes	No
Brain-Nucleusaccumbens(basalganglia)	198	NUDT4	ENSG00000173598.13	12	0.00348157	0.0522235	15	0.0702836	No	No
Brain-Nucleusaccumbens(basalganglia)	198	UBE2N	ENSG00000177889.9	12	0.000240251	0.00360377	15	0.0222107	Yes	No
Brain-Nucleusaccumbens(basalganglia)	198	MRPL42	ENSG00000198015.12	12	0.00747063	0.112059	15	0.124831	No	No
Brain-Nucleusaccumbens(basalganglia)	198	SOCS2	ENSG00000120833.13	12	0.000453651	0.00635111	14	0.0259369	Yes	No
Brain-Nucleusaccumbens(basalganglia)	198	CRADD	ENSG00000169372.12	12	0.000957619	0.0162795	17	0.0371709	Yes	No
Brain-Nucleusaccumbens(basalganglia)	198	RP11-1060G2.2	ENSG00000271382.1	12	0.000211496	0.00338394	16	0.0218194	Yes	No
Brain-Nucleusaccumbens(basalganglia)	198	PLXNC1	ENSG00000136040.8	12	0.00332722	0.05989	18	0.077417	No	No
Brain-Nucleusaccumbens(basalganglia)	198	CEP83	ENSG00000173588.14	12	6.38845e-05	0.00114992	18	0.0170794	Yes	No
Brain-Nucleusaccumbens(basalganglia)	198	CEP83-AS1	ENSG00000278916.1	12	0.000632772	0.0107571	17	0.0314005	Yes	No
Brain-Nucleusaccumbens(basalganglia)	198	TMCC3	ENSG00000057704.12	12	6.13555e-05	0.0011044	18	0.0168841	Yes	No
Brain-Nucleusaccumbens(basalganglia)	198	NDUFA12	ENSG00000184752.12	12	3.70478e-05	0.000740956	20	0.0159348	Yes	No
Brain-Nucleusaccumbens(basalganglia)	198	NR2C1	ENSG00000120798.16	12	0.000309319	0.00587706	19	0.0253714	Yes	No
Brain-Nucleusaccumbens(basalganglia)	198	FGD6	ENSG00000180263.13	12	0.000640732	0.0128146	20	0.0334924	Yes	No
Brain-Nucleusaccumbens(basalganglia)	198	VEZT	ENSG00000028203.17	12	0.000974912	0.0185233	19	0.0394493	Yes	No
Brain-Nucleusaccumbens(basalganglia)	198	METAP2	ENSG00000111142.13	12	0.000109648	0.00208332	19	0.0192435	Yes	No
Brain-Nucleusaccumbens(basalganglia)	198	USP44	ENSG00000136014.11	12	0.00204145	0.0387876	19	0.057949	No	No
Brain-Nucleusaccumbens(basalganglia)	198	NTN4	ENSG00000074527.11	12	0.0006938	0.013876	20	0.0346315	Yes	No
Brain-Nucleusaccumbens(basalganglia)	198	SNRPF	ENSG00000139343.10	12	0.000104064	0.00187315	18	0.0187306	Yes	No
Brain-Nucleusaccumbens(basalganglia)	198	AMDHD1	ENSG00000139344.7	12	2.87724e-05	0.000517903	18	0.0147718	Yes	No
Brain-Nucleusaccumbens(basalganglia)	198	LTA4H	ENSG00000111144.9	12	0.00529753	0.090058	17	0.104603	No	No
Brain-Nucleusaccumbens(basalganglia)	198	ELK3	ENSG00000111145.7	12	0.000584226	0.0105161	18	0.0311138	Yes	No
Brain-Nucleusaccumbens(basalganglia)	198	CDK17	ENSG00000059758.7	12	0.00551075	0.104704	19	0.118148	No	No
Brain-Nucleusaccumbens(basalganglia)	198	CFAP54	ENSG00000188596.10	12	0.00192892	0.0385784	20	0.0577598	No	No
Brain-Nucleusaccumbens(basalganglia)	198	NEDD1	ENSG00000139350.11	12	8.13374e-05	0.0013014	16	0.0176995	Yes	No
Brain-Nucleusaccumbens(basalganglia)	198	RP11-181C3.1	ENSG00000245017.2	12	0.020355	0.264614	13	0.269785	No	No
Brain-Nucleusaccumbens(basalganglia)	198	TMPO	ENSG00000120802.13	12	0.000678222	0.00881688	13	0.0290766	Yes	No
Brain-Nucleusaccumbens(basalganglia)	198	SLC25A3	ENSG00000075415.12	12	0.00404192	0.052545	13	0.0705503	No	No
Brain-Nucleusaccumbens(basalganglia)	198	IKBIP	ENSG00000166130.14	12	5.80944e-05	0.000813322	14	0.0162253	Yes	No
Brain-Nucleusaccumbens(basalganglia)	198	APAF1	ENSG00000120868.13	12	0.000175313	0.00245439	14	0.0201744	Yes	No
Brain-Nucleusaccumbens(basalganglia)	198	ANKS1B	ENSG00000185046.18	12	0.00318695	0.063739	20	0.0808571	No	No
Brain-Nucleusaccumbens(basalganglia)	198	UHRF1BP1L	ENSG00000111647.12	12	4.56575e-05	0.000593547	13	0.0152377	Yes	No
Brain-Nucleusaccumbens(basalganglia)	198	ACTR6	ENSG00000075089.9	12	0.00711236	0.0924607	13	0.106725	No	No
Brain-Nucleusaccumbens(basalganglia)	198	DEPDC4	ENSG00000166153.16	12	0.00259365	0.0337175	13	0.0534507	No	No
Brain-Nucleusaccumbens(basalganglia)	198	SCYL2	ENSG00000136021.18	12	0.000587436	0.00763667	13	0.0275899	Yes	No
Brain-Nucleusaccumbens(basalganglia)	198	SLC17A8	ENSG00000179520.10	12	0.0104729	0.136148	13	0.146978	No	No
Brain-Nucleusaccumbens(basalganglia)	198	GAS2L3	ENSG00000139354.10	12	0.000113499	0.00147548	13	0.017952	Yes	No
Brain-Nucleusaccumbens(basalganglia)	198	ANO4	ENSG00000151572.16	12	0.00633371	0.101339	16	0.115057	No	No
Brain-Nucleusaccumbens(basalganglia)	198	SLC5A8	ENSG00000256870.2	12	0.000274729	0.00384621	14	0.0224815	Yes	No
Brain-Nucleusaccumbens(basalganglia)	198	UTP20	ENSG00000120800.4	12	0.00648296	0.0907615	14	0.105185	No	No
Brain-Nucleusaccumbens(basalganglia)	198	ARL1	ENSG00000120805.13	12	0.00262184	0.0340839	13	0.0537531	No	No
Brain-Nucleusaccumbens(basalganglia)	198	RP11-321F8.4	ENSG00000257543.1	12	0.0167222	0.217388	13	0.224438	No	No
Brain-Nucleusaccumbens(basalganglia)	198	MYBPC1	ENSG00000196091.13	12	0.00171125	0.0256687	15	0.0464522	Yes	No
Brain-Nucleusaccumbens(basalganglia)	198	RP11-285E23.2	ENSG00000274560.1	12	0.0011682	0.0163548	14	0.0372397	Yes	No
Brain-Nucleusaccumbens(basalganglia)	198	CHPT1	ENSG00000111666.10	12	0.000738212	0.0110732	15	0.0318382	Yes	No
Brain-Nucleusaccumbens(basalganglia)	198	SYCP3	ENSG00000139351.14	12	0.000328721	0.0046021	14	0.023493	Yes	No
Brain-Nucleusaccumbens(basalganglia)	198	GNPTAB	ENSG00000111670.14	12	0.00053101	0.00796514	15	0.0280276	Yes	No
Brain-Nucleusaccumbens(basalganglia)	198	DRAM1	ENSG00000136048.13	12	0.000182	0.00273	15	0.0207567	Yes	No
Brain-Nucleusaccumbens(basalganglia)	198	RP11-554E23.2	ENSG00000258308.5	12	0.00314997	0.0440996	14	0.0628432	No	No
Brain-Nucleusaccumbens(basalganglia)	198	WASHC3	ENSG00000120860.10	12	0.000103904	0.00145466	14	0.017952	Yes	No
Brain-Nucleusaccumbens(basalganglia)	198	NUP37	ENSG00000075188.8	12	0.00674461	0.0944245	14	0.108608	No	No
Brain-Nucleusaccumbens(basalganglia)	198	PARPBP	ENSG00000185480.11	12	0.00258698	0.0362178	14	0.0555921	No	No
Brain-Nucleusaccumbens(basalganglia)	198	IGF1	ENSG00000017427.15	12	0.00595524	0.0774181	13	0.0931483	No	No
Brain-Nucleusaccumbens(basalganglia)	198	PAH	ENSG00000171759.9	12	0.00184857	0.0277286	15	0.0483121	Yes	No
Brain-Nucleusaccumbens(basalganglia)	198	ASCL1	ENSG00000139352.3	12	0.00592188	0.0769845	13	0.0927185	No	No
Brain-Nucleusaccumbens(basalganglia)	198	RP11-328J6.1	ENSG00000257703.5	12	0.00037629	0.00526807	14	0.0245021	Yes	No
Brain-Nucleusaccumbens(basalganglia)	198	NT5DC3	ENSG00000111696.11	12	4.96072e-05	0.000793715	16	0.0161183	Yes	No
Brain-Nucleusaccumbens(basalganglia)	198	HSP90B1	ENSG00000166598.14	12	0.000382754	0.0057413	15	0.0251389	Yes	No
Brain-Nucleusaccumbens(basalganglia)	198	C12orf73	ENSG00000204954.9	12	0.00111374	0.016706	15	0.0376206	Yes	No
Brain-Nucleusaccumbens(basalganglia)	198	TDG	ENSG00000139372.14	12	0.00763223	0.114484	15	0.126988	No	No
Brain-Nucleusaccumbens(basalganglia)	198	GLT8D2	ENSG00000120820.12	12	0.000578118	0.00867177	15	0.0288462	Yes	No
Brain-Nucleusaccumbens(basalganglia)	198	HCFC2	ENSG00000111727.11	12	0.00152976	0.0229463	15	0.0438196	Yes	No
Brain-Nucleusaccumbens(basalganglia)	198	NFYB	ENSG00000120837.7	12	0.000153459	0.00230188	15	0.0198011	Yes	No
Brain-Nucleusaccumbens(basalganglia)	198	TXNRD1	ENSG00000198431.15	12	0.0077896	0.132423	17	0.143581	No	No
Brain-Nucleusaccumbens(basalganglia)	198	EID3	ENSG00000255150.2	12	0.00217462	0.0347939	16	0.0543527	No	No
Brain-Nucleusaccumbens(basalganglia)	198	CHST11	ENSG00000171310.10	12	0.00200846	0.0381608	19	0.0574449	No	No
Brain-Nucleusaccumbens(basalganglia)	198	SLC41A2	ENSG00000136052.9	12	0.00291978	0.052556	18	0.0705539	No	No
Brain-Nucleusaccumbens(basalganglia)	198	C12orf45	ENSG00000151131.10	12	0.00755217	0.128387	17	0.139804	No	No
Brain-Nucleusaccumbens(basalganglia)	198	ALDH1L2	ENSG00000136010.13	12	0.000364406	0.00619491	17	0.0257189	Yes	No
Brain-Nucleusaccumbens(basalganglia)	198	WASHC4	ENSG00000136051.13	12	0.00148095	0.0251762	17	0.0459628	Yes	No
Brain-Nucleusaccumbens(basalganglia)	198	APPL2	ENSG00000136044.11	12	0.000603685	0.0102626	17	0.0308421	Yes	No
Brain-Nucleusaccumbens(basalganglia)	198	C12orf75	ENSG00000235162.8	12	0.000157769	0.00283984	18	0.0209061	Yes	No
Brain-Nucleusaccumbens(basalganglia)	198	CASC18	ENSG00000257859.1	12	0.00486348	0.0778156	16	0.0934845	No	No
Brain-Nucleusaccumbens(basalganglia)	198	NUAK1	ENSG00000074590.13	12	4.39992e-05	0.000703987	16	0.0158698	Yes	No
Brain-Nucleusaccumbens(basalganglia)	198	CKAP4	ENSG00000136026.13	12	0.000388178	0.00621084	16	0.0257283	Yes	No
Brain-Nucleusaccumbens(basalganglia)	198	TCP11L2	ENSG00000166046.10	12	0.000104022	0.00156033	15	0.0181283	Yes	No
Brain-Nucleusaccumbens(basalganglia)	198	POLR3B	ENSG00000013503.9	12	0.000521338	0.0083414	16	0.0284986	Yes	No
Brain-Nucleusaccumbens(basalganglia)	198	RFX4	ENSG00000111783.12	12	0.00145511	0.0232817	16	0.0441141	Yes	No
Brain-Nucleusaccumbens(basalganglia)	198	RIC8B	ENSG00000111785.19	12	0.000183352	0.00293364	16	0.0210974	Yes	No
Brain-Nucleusaccumbens(basalganglia)	198	TMEM263	ENSG00000151135.9	12	0.000298769	0.00448153	15	0.0233241	Yes	No
Brain-Nucleusaccumbens(basalganglia)	198	MTERF2	ENSG00000120832.9	12	0.00582669	0.0815737	14	0.0969503	No	No
Brain-Nucleusaccumbens(basalganglia)	198	CRY1	ENSG00000008405.11	12	0.00137498	0.0206247	15	0.041649	Yes	No
Brain-Nucleusaccumbens(basalganglia)	198	BTBD11	ENSG00000151136.14	12	0.00111143	0.0200057	18	0.0409124	Yes	No
Brain-Nucleusaccumbens(basalganglia)	198	PWP1	ENSG00000136045.11	12	0.00102656	0.0153984	15	0.0361933	Yes	No
Brain-Nucleusaccumbens(basalganglia)	198	PRDM4	ENSG00000110851.11	12	1.09189e-05	0.000163783	15	0.011984	Yes	No
Brain-Nucleusaccumbens(basalganglia)	198	RP11-554D14.8	ENSG00000274395.1	12	0.00502586	0.0753878	15	0.0912481	No	No
Brain-Nucleusaccumbens(basalganglia)	198	RP11-554D14.6	ENSG00000257398.6	12	0.00242097	0.0363146	15	0.0557031	No	No
Brain-Nucleusaccumbens(basalganglia)	198	WSCD2	ENSG00000075035.9	12	0.0131603	0.210565	16	0.217918	No	No
Brain-Nucleusaccumbens(basalganglia)	198	CMKLR1	ENSG00000174600.13	12	0.00323822	0.0518116	16	0.0698738	No	No
Brain-Nucleusaccumbens(basalganglia)	198	FICD	ENSG00000198855.6	12	0.00415121	0.0664193	16	0.0831794	No	No
Brain-Nucleusaccumbens(basalganglia)	198	SART3	ENSG00000075856.11	12	0.00158018	0.0252828	16	0.0460698	Yes	No
Brain-Nucleusaccumbens(basalganglia)	198	ISCU	ENSG00000136003.15	12	0.000310583	0.00465874	15	0.0235469	Yes	No
Brain-Nucleusaccumbens(basalganglia)	198	TMEM119	ENSG00000183160.8	12	0.000394792	0.00592188	15	0.025414	Yes	No
Brain-Nucleusaccumbens(basalganglia)	198	SELPLG	ENSG00000110876.9	12	0.00283824	0.0454118	16	0.0640216	No	No
Brain-Nucleusaccumbens(basalganglia)	198	CORO1C	ENSG00000110880.10	12	0.00129304	0.0206886	16	0.0417193	Yes	No
Brain-Nucleusaccumbens(basalganglia)	198	SSH1	ENSG00000084112.14	12	0.00214336	0.0342938	16	0.05393	No	No
Brain-Nucleusaccumbens(basalganglia)	198	DAO	ENSG00000110887.7	12	0.00019185	0.00287775	15	0.0209949	Yes	No
Brain-Nucleusaccumbens(basalganglia)	198	SVOP	ENSG00000166111.9	12	0.00628296	0.0879615	14	0.102699	No	No
Brain-Nucleusaccumbens(basalganglia)	198	USP30	ENSG00000135093.12	12	0.000469593	0.00657431	14	0.0261942	Yes	No
Brain-Nucleusaccumbens(basalganglia)	198	ALKBH2	ENSG00000189046.10	12	5.97849e-05	0.000777203	13	0.015955	Yes	No
Brain-Nucleusaccumbens(basalganglia)	198	UNG	ENSG00000076248.10	12	0.00269456	0.0350292	13	0.0545168	No	No
Brain-Nucleusaccumbens(basalganglia)	198	ACACB	ENSG00000076555.15	12	0.000483289	0.00628275	13	0.0258187	Yes	No
Brain-Nucleusaccumbens(basalganglia)	198	FOXN4	ENSG00000139445.17	12	0.00479521	0.0575425	12	0.0752254	No	No
Brain-Nucleusaccumbens(basalganglia)	198	MYO1H	ENSG00000174527.9	12	0.00672186	0.0806623	12	0.0960866	No	No
Brain-Nucleusaccumbens(basalganglia)	198	KCTD10	ENSG00000110906.12	12	0.000686488	0.00755136	11	0.0274814	Yes	No
Brain-Nucleusaccumbens(basalganglia)	198	UBE3B	ENSG00000151148.13	12	0.00425971	0.0468568	11	0.0652705	No	No
Brain-Nucleusaccumbens(basalganglia)	198	MMAB	ENSG00000139428.11	12	0.000848552	0.00848552	10	0.0286584	Yes	No
Brain-Nucleusaccumbens(basalganglia)	198	MVK	ENSG00000110921.13	12	0.000615919	0.00615919	10	0.0256823	Yes	No
Brain-Nucleusaccumbens(basalganglia)	198	FAM222A	ENSG00000139438.5	12	0.000179564	0.00179564	10	0.0186241	Yes	No
Brain-Nucleusaccumbens(basalganglia)	198	TRPV4	ENSG00000111199.10	12	0.00418813	0.0418813	10	0.0607759	No	No
Brain-Nucleusaccumbens(basalganglia)	198	GLTP	ENSG00000139433.9	12	0.00188697	0.0188697	10	0.039811	Yes	No
Brain-Nucleusaccumbens(basalganglia)	198	TCHP	ENSG00000139437.17	12	0.00207683	0.0207683	10	0.0417866	Yes	No
Brain-Nucleusaccumbens(basalganglia)	198	GIT2	ENSG00000139436.20	12	0.000153658	0.00153658	10	0.0180876	Yes	No
Brain-Nucleusaccumbens(basalganglia)	198	ANKRD13A	ENSG00000076513.16	12	0.0093502	0.0841518	9	0.09934	No	No
Brain-Nucleusaccumbens(basalganglia)	198	C12orf76	ENSG00000174456.13	12	0.00140154	0.0126139	9	0.033283	Yes	No
Brain-Nucleusaccumbens(basalganglia)	198	IFT81	ENSG00000122970.15	12	0.00484143	0.0435729	9	0.062356	No	No
Brain-Nucleusaccumbens(basalganglia)	198	ATP2A2	ENSG00000174437.16	12	0.00429407	0.0343526	8	0.0539992	No	No
Brain-Nucleusaccumbens(basalganglia)	198	ANAPC7	ENSG00000196510.12	12	0.0301122	0.240897	8	0.247057	No	No
Brain-Nucleusaccumbens(basalganglia)	198	ARPC3	ENSG00000111229.15	12	0.00611825	0.048946	8	0.0671481	No	No
Brain-Nucleusaccumbens(basalganglia)	198	GPN3	ENSG00000111231.8	12	0.00270266	0.0216213	8	0.0426269	Yes	No
Brain-Nucleusaccumbens(basalganglia)	198	FAM216A	ENSG00000204856.11	12	0.00402115	0.028148	7	0.0486842	Yes	No
Brain-Nucleusaccumbens(basalganglia)	198	VPS29	ENSG00000111237.18	12	0.00761887	0.0533321	7	0.0712772	No	No
Brain-Nucleusaccumbens(basalganglia)	198	RAD9B	ENSG00000151164.18	12	0.000541714	0.003792	7	0.0224251	Yes	No
Brain-Nucleusaccumbens(basalganglia)	198	PPTC7	ENSG00000196850.5	12	0.0235314	0.16472	7	0.173988	No	No
Brain-Nucleusaccumbens(basalganglia)	198	TCTN1	ENSG00000204852.15	12	0.0252139	0.176497	7	0.185182	No	No
Brain-Nucleusaccumbens(basalganglia)	198	HVCN1	ENSG00000122986.13	12	0.000298222	0.00208755	7	0.0192435	Yes	No
Brain-Nucleusaccumbens(basalganglia)	198	PPP1CC	ENSG00000186298.11	12	0.00118017	0.00708102	6	0.0268846	Yes	No
Brain-Nucleusaccumbens(basalganglia)	198	MYL2	ENSG00000111245.14	12	0.0179752	0.107851	6	0.12095	No	No
Brain-Nucleusaccumbens(basalganglia)	198	RP1-46F2.3	ENSG00000258240.5	12	0.000860882	0.00516529	6	0.024311	Yes	No
Brain-Nucleusaccumbens(basalganglia)	198	CUX2	ENSG00000111249.13	12	0.0401128	0.240677	6	0.246859	No	No
Brain-Nucleusaccumbens(basalganglia)	198	FAM109A	ENSG00000198324.13	12	0.0051954	0.0311724	6	0.0512949	No	No
Brain-Nucleusaccumbens(basalganglia)	198	RP3-473L9.4	ENSG00000257595.2	12	0.0175865	0.105519	6	0.118854	No	No
Brain-Nucleusaccumbens(basalganglia)	198	SH2B3	ENSG00000111252.10	12	0.0223275	0.133965	6	0.144968	No	No
Brain-Nucleusaccumbens(basalganglia)	198	ATXN2	ENSG00000204842.14	12	0.0134001	0.0804006	6	0.095825	No	No
Brain-Nucleusaccumbens(basalganglia)	198	BRAP	ENSG00000089234.15	12	0.0182218	0.109331	6	0.122368	No	No
Brain-Nucleusaccumbens(basalganglia)	198	ACAD10	ENSG00000111271.14	12	0.000340193	0.00204116	6	0.0191981	Yes	No
Brain-Nucleusaccumbens(basalganglia)	198	ALDH2	ENSG00000111275.12	12	0.0158107	0.0948642	6	0.108997	No	No
Brain-Nucleusaccumbens(basalganglia)	198	MAPKAPK5-AS1	ENSG00000234608.7	12	0.00418618	0.0251171	6	0.0458918	Yes	No
Brain-Nucleusaccumbens(basalganglia)	198	MAPKAPK5	ENSG00000089022.13	12	0.0037388	0.0224328	6	0.0433353	Yes	No
Brain-Nucleusaccumbens(basalganglia)	198	TMEM116	ENSG00000198270.12	12	0.00744147	0.0520903	7	0.0701495	No	No
Brain-Nucleusaccumbens(basalganglia)	198	ERP29	ENSG00000089248.6	12	0.00181962	0.0127373	7	0.0334102	Yes	No
Brain-Nucleusaccumbens(basalganglia)	198	NAA25	ENSG00000111300.9	12	0.00105346	0.00842766	8	0.0285692	Yes	No
Brain-Nucleusaccumbens(basalganglia)	198	TRAFD1	ENSG00000135148.11	12	0.000109685	0.000877481	8	0.0165069	Yes	No
Brain-Nucleusaccumbens(basalganglia)	198	HECTD4	ENSG00000173064.12	12	0.00537591	0.0430073	8	0.0618529	No	No
Brain-Nucleusaccumbens(basalganglia)	198	RPL6	ENSG00000089009.15	12	0.0134434	0.107547	8	0.120691	No	No
Brain-Nucleusaccumbens(basalganglia)	198	PTPN11	ENSG00000179295.17	12	0.000423991	0.00339193	8	0.0218246	Yes	No
Brain-Nucleusaccumbens(basalganglia)	198	RPH3A	ENSG00000089169.14	12	0.00258058	0.0283863	11	0.0489105	Yes	No
Brain-Nucleusaccumbens(basalganglia)	198	OAS1	ENSG00000089127.12	12	0.0133386	0.133386	10	0.144483	No	No
Brain-Nucleusaccumbens(basalganglia)	198	OAS3	ENSG00000111331.12	12	0.00157262	0.0157262	10	0.036614	Yes	No
Brain-Nucleusaccumbens(basalganglia)	198	OAS2	ENSG00000111335.12	12	0.00272378	0.0299616	11	0.0502925	No	No
Brain-Nucleusaccumbens(basalganglia)	198	DTX1	ENSG00000135144.7	12	0.00253263	0.0278589	11	0.0484003	Yes	No
Brain-Nucleusaccumbens(basalganglia)	198	RASAL1	ENSG00000111344.11	12	0.00121183	0.0133302	11	0.0340291	Yes	No
Brain-Nucleusaccumbens(basalganglia)	198	CFAP73	ENSG00000186710.11	12	0.00375486	0.0413035	11	0.0602544	No	No
Brain-Nucleusaccumbens(basalganglia)	198	DDX54	ENSG00000123064.12	12	0.000712872	0.00855446	12	0.0287077	Yes	No
Brain-Nucleusaccumbens(basalganglia)	198	RITA1	ENSG00000139405.15	12	0.000137097	0.00164516	12	0.018204	Yes	No
Brain-Nucleusaccumbens(basalganglia)	198	IQCD	ENSG00000166578.9	12	0.00474584	0.0569501	12	0.0746745	No	No
Brain-Nucleusaccumbens(basalganglia)	198	TPCN1	ENSG00000186815.12	12	3.29388e-05	0.000428204	13	0.0144119	Yes	No
Brain-Nucleusaccumbens(basalganglia)	198	SLC8B1	ENSG00000089060.11	12	0.00154605	0.0200986	13	0.0410301	Yes	No
Brain-Nucleusaccumbens(basalganglia)	198	PLBD2	ENSG00000151176.7	12	0.00093211	0.0130495	14	0.0337192	Yes	No
Brain-Nucleusaccumbens(basalganglia)	198	SDS	ENSG00000135094.10	12	0.000143829	0.00201361	14	0.019067	Yes	No
Brain-Nucleusaccumbens(basalganglia)	198	SDSL	ENSG00000139410.14	12	0.00686524	0.0961133	14	0.110189	No	No
Brain-Nucleusaccumbens(basalganglia)	198	LHX5	ENSG00000089116.3	12	0.0016687	0.0233617	14	0.0441922	Yes	No
Brain-Nucleusaccumbens(basalganglia)	198	LINC01234	ENSG00000249550.6	12	0.00125221	0.0200353	16	0.0409454	Yes	No
Brain-Nucleusaccumbens(basalganglia)	198	RBM19	ENSG00000122965.10	12	0.000196571	0.00314513	16	0.0215547	Yes	No
Brain-Nucleusaccumbens(basalganglia)	198	TBX3	ENSG00000135111.15	12	0.00108536	0.0195366	18	0.0404597	Yes	No
Brain-Nucleusaccumbens(basalganglia)	198	RP11-116D17.3	ENSG00000271579.1	12	0.00198444	0.031751	16	0.0517966	No	No
Brain-Nucleusaccumbens(basalganglia)	198	MED13L	ENSG00000123066.7	12	0.000872241	0.0148281	17	0.035702	Yes	No
Brain-Nucleusaccumbens(basalganglia)	198	MAP1LC3B2	ENSG00000258102.3	12	0.00058438	0.00818132	14	0.028317	Yes	No
Brain-Nucleusaccumbens(basalganglia)	198	RP11-497G19.7	ENSG00000275898.1	12	0.000357394	0.00500352	14	0.0241362	Yes	No
Brain-Nucleusaccumbens(basalganglia)	198	C12orf49	ENSG00000111412.5	12	0.00905213	0.12673	14	0.138305	No	No
Brain-Nucleusaccumbens(basalganglia)	198	RNFT2	ENSG00000135119.14	12	0.00017601	0.00264015	15	0.0205975	Yes	No
Brain-Nucleusaccumbens(basalganglia)	198	HRK	ENSG00000135116.9	12	0.000337603	0.00472644	14	0.0236204	Yes	No
Brain-Nucleusaccumbens(basalganglia)	198	FBXW8	ENSG00000174989.12	12	0.0017476	0.0262139	15	0.0469988	Yes	No
Brain-Nucleusaccumbens(basalganglia)	198	TESC	ENSG00000088992.17	12	0.00475731	0.0713597	15	0.087619	No	No
Brain-Nucleusaccumbens(basalganglia)	198	FBXO21	ENSG00000135108.14	12	0.00106631	0.0159947	15	0.0369136	Yes	No
Brain-Nucleusaccumbens(basalganglia)	198	NOS1	ENSG00000089250.18	12	0.0010328	0.0165247	16	0.037402	Yes	No
Brain-Nucleusaccumbens(basalganglia)	198	KSR2	ENSG00000171435.13	12	0.000605294	0.0121059	20	0.0327834	Yes	No
Brain-Nucleusaccumbens(basalganglia)	198	RFC5	ENSG00000111445.13	12	0.00207579	0.0352884	17	0.0547703	No	No
Brain-Nucleusaccumbens(basalganglia)	198	WSB2	ENSG00000176871.8	12	6.68942e-05	0.0011372	17	0.0170431	Yes	No
Brain-Nucleusaccumbens(basalganglia)	198	VSIG10	ENSG00000176834.13	12	0.00170007	0.0306012	18	0.0507949	No	No
Brain-Nucleusaccumbens(basalganglia)	198	PEBP1	ENSG00000089220.4	12	2.55241e-05	0.00043391	17	0.0144119	Yes	No
Brain-Nucleusaccumbens(basalganglia)	198	TAOK3	ENSG00000135090.13	12	0.002403	0.045657	19	0.064216	No	No
Brain-Nucleusaccumbens(basalganglia)	198	RP11-131L12.2	ENSG00000270482.1	12	0.000241158	0.00409968	17	0.02269	Yes	No
Brain-Nucleusaccumbens(basalganglia)	198	SUDS3	ENSG00000111707.11	12	0.00437744	0.0744165	17	0.0903608	No	No
Brain-Nucleusaccumbens(basalganglia)	198	RP11-131L12.3	ENSG00000275759.1	12	7.65147e-05	0.00130075	17	0.0176995	Yes	No
Brain-Nucleusaccumbens(basalganglia)	198	RP11-131L12.4	ENSG00000275409.1	12	4.42512e-07	7.52271e-06	17	0.00775995	Yes	Yes
Brain-Nucleusaccumbens(basalganglia)	198	RP11-357K6.1	ENSG00000255618.1	12	0.00266237	0.0425979	16	0.0614389	No	No
Brain-Nucleusaccumbens(basalganglia)	198	SRRM4	ENSG00000139767.8	12	5.2877e-06	8.46032e-05	16	0.0105516	Yes	No
Brain-Nucleusaccumbens(basalganglia)	198	HSPB8	ENSG00000152137.6	12	0.00251151	0.0376726	15	0.0570035	No	No
Brain-Nucleusaccumbens(basalganglia)	198	RP11-768F21.1	ENSG00000248636.6	12	0.00118367	0.0189387	16	0.039863	Yes	No
Brain-Nucleusaccumbens(basalganglia)	198	TMEM233	ENSG00000224982.3	12	0.0134505	0.188307	14	0.196486	No	No
Brain-Nucleusaccumbens(basalganglia)	198	PRKAB1	ENSG00000111725.10	12	0.00046647	0.00653058	14	0.026176	Yes	No
Brain-Nucleusaccumbens(basalganglia)	198	CIT	ENSG00000122966.15	12	0.00151269	0.0226903	15	0.0435786	Yes	No
Brain-Nucleusaccumbens(basalganglia)	198	BICDL1	ENSG00000135127.11	12	0.00460641	0.0644898	14	0.0814734	No	No
Brain-Nucleusaccumbens(basalganglia)	198	RAB35	ENSG00000111737.11	12	0.00252409	0.0353372	14	0.0548088	No	No
Brain-Nucleusaccumbens(basalganglia)	198	GCN1	ENSG00000089154.10	12	0.00224817	0.0314744	14	0.0515719	No	No
Brain-Nucleusaccumbens(basalganglia)	198	RPLP0	ENSG00000089157.15	12	0.00308125	0.0431375	14	0.0619814	No	No
Brain-Nucleusaccumbens(basalganglia)	198	PXN	ENSG00000089159.16	12	0.00633506	0.0886908	14	0.103371	No	No
Brain-Nucleusaccumbens(basalganglia)	198	SIRT4	ENSG00000089163.4	12	0.000160842	0.00225179	14	0.019683	Yes	No
Brain-Nucleusaccumbens(basalganglia)	198	PLA2G1B	ENSG00000170890.13	12	0.00288404	0.0403765	14	0.0594136	No	No
Brain-Nucleusaccumbens(basalganglia)	198	MSI1	ENSG00000135097.6	12	0.0225756	0.293483	13	0.297651	No	No
Brain-Nucleusaccumbens(basalganglia)	198	COX6A1	ENSG00000111775.2	12	0.000807368	0.0104958	13	0.0311064	Yes	No
Brain-Nucleusaccumbens(basalganglia)	198	TRIAP1	ENSG00000170855.3	12	0.000216484	0.0028143	13	0.0209061	Yes	No
Brain-Nucleusaccumbens(basalganglia)	198	GATC	ENSG00000257218.5	12	0.0012207	0.0158691	13	0.0367727	Yes	No
Brain-Nucleusaccumbens(basalganglia)	198	SRSF9	ENSG00000111786.8	12	0.00049154	0.00639003	13	0.025964	Yes	No
Brain-Nucleusaccumbens(basalganglia)	198	DYNLL1	ENSG00000088986.10	12	0.00016417	0.00213421	13	0.0193054	Yes	No
Brain-Nucleusaccumbens(basalganglia)	198	COQ5	ENSG00000110871.14	12	0.00658333	0.0855833	13	0.100612	No	No
Brain-Nucleusaccumbens(basalganglia)	198	RNF10	ENSG00000022840.15	12	2.95146e-07	3.8369e-06	13	0.0069866	Yes	Yes
Brain-Nucleusaccumbens(basalganglia)	198	POP5	ENSG00000167272.10	12	0.0019143	0.0248859	13	0.0456856	Yes	No
Brain-Nucleusaccumbens(basalganglia)	198	CABP1	ENSG00000157782.9	12	0.000381001	0.00495301	13	0.0240762	Yes	No
Brain-Nucleusaccumbens(basalganglia)	198	MLEC	ENSG00000110917.7	12	0.000702516	0.00913271	13	0.0294836	Yes	No
Brain-Nucleusaccumbens(basalganglia)	198	RP11-173P15.9	ENSG00000277423.1	12	0.0148442	0.192975	13	0.200988	No	No
Brain-Nucleusaccumbens(basalganglia)	198	RP11-173P15.10	ENSG00000276188.1	12	0.000280589	0.00364766	13	0.0222638	Yes	No
Brain-Nucleusaccumbens(basalganglia)	198	UNC119B	ENSG00000175970.10	12	0.00080315	0.0104409	13	0.0310559	Yes	No
Brain-Nucleusaccumbens(basalganglia)	198	ACADS	ENSG00000122971.8	12	0.0115735	0.150455	13	0.160391	No	No
Brain-Nucleusaccumbens(basalganglia)	198	SPPL3	ENSG00000157837.15	12	0.00154759	0.0201187	13	0.0410466	Yes	No
Brain-Nucleusaccumbens(basalganglia)	198	C12orf43	ENSG00000157895.11	12	0.017113	0.222469	13	0.229307	No	No
Brain-Nucleusaccumbens(basalganglia)	198	OASL	ENSG00000135114.12	12	0.00478563	0.0622132	13	0.0793806	No	No
Brain-Nucleusaccumbens(basalganglia)	198	P2RX7	ENSG00000089041.16	12	0.0030845	0.0431831	14	0.0620175	No	No
Brain-Nucleusaccumbens(basalganglia)	198	RP11-340F14.6	ENSG00000274029.1	12	0.000311627	0.00405116	13	0.022624	Yes	No
Brain-Nucleusaccumbens(basalganglia)	198	P2RX4	ENSG00000135124.14	12	0.00913307	0.11873	13	0.130932	No	No
Brain-Nucleusaccumbens(basalganglia)	198	CAMKK2	ENSG00000110931.18	12	0.00128764	0.0180269	14	0.0389601	Yes	No
Brain-Nucleusaccumbens(basalganglia)	198	ANAPC5	ENSG00000089053.12	12	0.000512784	0.00717897	14	0.0269696	Yes	No
Brain-Nucleusaccumbens(basalganglia)	198	RNF34	ENSG00000170633.16	12	0.00220003	0.0308004	14	0.050921	No	No
Brain-Nucleusaccumbens(basalganglia)	198	KDM2B	ENSG00000089094.18	12	0.0171231	0.239723	14	0.245936	No	No
Brain-Nucleusaccumbens(basalganglia)	198	RP13-941N14.1	ENSG00000256742.1	12	0.0170487	0.221634	13	0.228512	No	No
Brain-Nucleusaccumbens(basalganglia)	198	ORAI1	ENSG00000276045.2	12	0.00464945	0.0604429	13	0.0778308	No	No
Brain-Nucleusaccumbens(basalganglia)	198	MORN3	ENSG00000139714.12	12	0.00600145	0.0780189	13	0.093673	No	No
Brain-Nucleusaccumbens(basalganglia)	198	TMEM120B	ENSG00000188735.12	12	0.000616674	0.00801676	13	0.0281213	Yes	No
Brain-Nucleusaccumbens(basalganglia)	198	RHOF	ENSG00000139725.7	12	0.000111926	0.00145503	13	0.017952	Yes	No
Brain-Nucleusaccumbens(basalganglia)	198	LINC01089	ENSG00000212694.8	12	0.00274054	0.035627	13	0.0550761	No	No
Brain-Nucleusaccumbens(basalganglia)	198	RP11-347I19.8	ENSG00000272849.1	12	0.00107067	0.0139187	13	0.0346625	Yes	No
Brain-Nucleusaccumbens(basalganglia)	198	RP11-347I19.7	ENSG00000274292.1	12	0.000854899	0.0111137	13	0.0318876	Yes	No
Brain-Nucleusaccumbens(basalganglia)	198	SETD1B	ENSG00000139718.10	12	1.40901e-05	0.000183172	13	0.0124962	Yes	No
Brain-Nucleusaccumbens(basalganglia)	198	HPD	ENSG00000158104.11	12	0.0242727	0.315545	13	0.319245	No	No
Brain-Nucleusaccumbens(basalganglia)	198	PSMD9	ENSG00000110801.13	12	0.000937914	0.0121929	13	0.0328658	Yes	No
Brain-Nucleusaccumbens(basalganglia)	198	WDR66	ENSG00000158023.9	12	0.00123272	0.0160254	13	0.0369281	Yes	No
Brain-Nucleusaccumbens(basalganglia)	198	BCL7A	ENSG00000110987.8	12	0.000137462	0.00164954	12	0.018204	Yes	No
Brain-Nucleusaccumbens(basalganglia)	198	MLXIP	ENSG00000175727.13	12	0.0308193	0.339012	11	0.342302	No	No
Brain-Nucleusaccumbens(basalganglia)	198	LRRC43	ENSG00000158113.12	12	0.00757905	0.0833695	11	0.0986083	No	No
Brain-Nucleusaccumbens(basalganglia)	198	B3GNT4	ENSG00000176383.8	12	0.000242635	0.00242635	10	0.020164	Yes	No
Brain-Nucleusaccumbens(basalganglia)	198	DIABLO	ENSG00000184047.16	12	0.00514708	0.0566178	11	0.074362	No	No
Brain-Nucleusaccumbens(basalganglia)	198	VPS33A	ENSG00000139719.9	12	0.00635661	0.0699228	11	0.0862384	No	No
Brain-Nucleusaccumbens(basalganglia)	198	CLIP1	ENSG00000130779.19	12	0.000416034	0.00457637	11	0.0234593	Yes	No
Brain-Nucleusaccumbens(basalganglia)	198	ZCCHC8	ENSG00000033030.13	12	0.00271723	0.0298895	11	0.0502129	No	No
Brain-Nucleusaccumbens(basalganglia)	198	RSRC2	ENSG00000111011.17	12	0.000558983	0.00614881	11	0.0256823	Yes	No
Brain-Nucleusaccumbens(basalganglia)	198	KNTC1	ENSG00000184445.11	12	0.0132957	0.146253	11	0.156442	No	No
Brain-Nucleusaccumbens(basalganglia)	198	RP11-324E6.10	ENSG00000274191.1	12	2.22736e-05	0.00024501	11	0.0129797	Yes	No
Brain-Nucleusaccumbens(basalganglia)	198	HCAR2	ENSG00000182782.7	12	0.01975	0.21725	11	0.224321	No	No
Brain-Nucleusaccumbens(basalganglia)	198	HCAR1	ENSG00000196917.5	12	0.000110202	0.00121222	11	0.0173412	Yes	No
Brain-Nucleusaccumbens(basalganglia)	198	DENR	ENSG00000139726.10	12	0.00246013	0.0295216	12	0.0498932	Yes	No
Brain-Nucleusaccumbens(basalganglia)	198	CCDC62	ENSG00000130783.13	12	0.00411978	0.0494373	12	0.0675958	No	No
Brain-Nucleusaccumbens(basalganglia)	198	HIP1R	ENSG00000130787.13	12	0.00686514	0.0823816	12	0.0976874	No	No
Brain-Nucleusaccumbens(basalganglia)	198	VPS37B	ENSG00000139722.6	12	5.42467e-05	0.00065096	12	0.0157132	Yes	No
Brain-Nucleusaccumbens(basalganglia)	198	ABCB9	ENSG00000150967.17	12	8.21226e-05	0.000985471	12	0.0166694	Yes	No
Brain-Nucleusaccumbens(basalganglia)	198	OGFOD2	ENSG00000111325.16	12	0.00960362	0.10564	11	0.118975	No	No
Brain-Nucleusaccumbens(basalganglia)	198	ARL6IP4	ENSG00000182196.13	12	0.00781955	0.086015	11	0.10099	No	No
Brain-Nucleusaccumbens(basalganglia)	198	PITPNM2	ENSG00000090975.12	12	0.000900605	0.0108073	12	0.0314501	Yes	No
Brain-Nucleusaccumbens(basalganglia)	198	MPHOSPH9	ENSG00000051825.14	12	5.88865e-06	7.06638e-05	12	0.0104118	Yes	No
Brain-Nucleusaccumbens(basalganglia)	198	C12orf65	ENSG00000130921.7	12	0.00923974	0.110877	12	0.123779	No	No
Brain-Nucleusaccumbens(basalganglia)	198	CDK2AP1	ENSG00000111328.6	12	2.85682e-05	0.000342819	12	0.0137865	Yes	No
Brain-Nucleusaccumbens(basalganglia)	198	SBNO1	ENSG00000139697.13	12	0.00656677	0.0788013	12	0.0943512	No	No
Brain-Nucleusaccumbens(basalganglia)	198	RP13-942N8.1	ENSG00000256092.2	12	0.000510151	0.00612181	12	0.0256434	Yes	No
Brain-Nucleusaccumbens(basalganglia)	198	KMT5A	ENSG00000183955.12	12	0.00239748	0.0287698	12	0.0492462	Yes	No
Brain-Nucleusaccumbens(basalganglia)	198	RILPL2	ENSG00000150977.10	12	0.00463691	0.0556429	12	0.0734577	No	No
Brain-Nucleusaccumbens(basalganglia)	198	SNRNP35	ENSG00000184209.14	12	0.00708183	0.084982	12	0.100093	No	No
Brain-Nucleusaccumbens(basalganglia)	198	RILPL1	ENSG00000188026.12	12	0.00205737	0.0246884	12	0.0455058	Yes	No
Brain-Nucleusaccumbens(basalganglia)	198	RP11-486O12.2	ENSG00000247373.3	12	2.2752e-05	0.000273024	12	0.0131338	Yes	No
Brain-Nucleusaccumbens(basalganglia)	198	TMED2	ENSG00000086598.10	12	0.00257171	0.0308605	12	0.050988	No	No
Brain-Nucleusaccumbens(basalganglia)	198	DDX55	ENSG00000111364.15	12	0.000302499	0.00362999	12	0.0222554	Yes	No
Brain-Nucleusaccumbens(basalganglia)	198	EIF2B1	ENSG00000111361.12	12	0.000269994	0.00323993	12	0.0216929	Yes	No
Brain-Nucleusaccumbens(basalganglia)	198	GTF2H3	ENSG00000111358.13	12	0.00300199	0.0390259	13	0.0581858	No	No
Brain-Nucleusaccumbens(basalganglia)	198	TCTN2	ENSG00000168778.11	12	2.01774e-05	0.000262306	13	0.0129901	Yes	No
Brain-Nucleusaccumbens(basalganglia)	198	ATP6V0A2	ENSG00000185344.13	12	0.000123028	0.00159936	13	0.018204	Yes	No
Brain-Nucleusaccumbens(basalganglia)	198	DNAH10	ENSG00000197653.15	12	0.000677088	0.00947923	14	0.0298738	Yes	No
Brain-Nucleusaccumbens(basalganglia)	198	CCDC92	ENSG00000119242.8	12	0.000141549	0.00198169	14	0.0190456	Yes	No
Brain-Nucleusaccumbens(basalganglia)	198	DNAH10OS	ENSG00000250091.2	12	0.000774746	0.0100717	13	0.0305464	Yes	No
Brain-Nucleusaccumbens(basalganglia)	198	ZNF664	ENSG00000179195.15	12	0.000975939	0.0146391	15	0.0355285	Yes	No
Brain-Nucleusaccumbens(basalganglia)	198	RP11-214K3.24	ENSG00000275389.1	12	0.000827047	0.0124057	15	0.0330498	Yes	No
Brain-Nucleusaccumbens(basalganglia)	198	RFLNA	ENSG00000178882.14	12	0.00129526	0.0220193	17	0.0429752	Yes	No
Brain-Nucleusaccumbens(basalganglia)	198	RP11-522N14.2	ENSG00000256596.1	12	0.000895967	0.0134395	15	0.0341597	Yes	No
Brain-Nucleusaccumbens(basalganglia)	198	NCOR2	ENSG00000196498.13	12	0.000214997	0.00386995	18	0.0224945	Yes	No
Brain-Nucleusaccumbens(basalganglia)	198	RP11-83B20.1	ENSG00000214650.2	12	0.0010316	0.0165056	16	0.0373724	Yes	No
Brain-Nucleusaccumbens(basalganglia)	198	SCARB1	ENSG00000073060.15	12	0.000599961	0.0101993	17	0.0307483	Yes	No
Brain-Nucleusaccumbens(basalganglia)	198	UBC	ENSG00000150991.14	12	0.00344397	0.0585474	17	0.0761873	No	No
Brain-Nucleusaccumbens(basalganglia)	198	DHX37	ENSG00000150990.7	12	0.000624957	0.0106243	17	0.0312492	Yes	No
Brain-Nucleusaccumbens(basalganglia)	198	BRI3BP	ENSG00000184992.10	12	0.00220353	0.03746	17	0.0568046	No	No
Brain-Nucleusaccumbens(basalganglia)	198	AACS	ENSG00000081760.16	12	0.000169929	0.00322864	19	0.0216929	Yes	No
Brain-Nucleusaccumbens(basalganglia)	198	TMEM132B	ENSG00000139364.10	12	0.00389889	0.0857756	22	0.10076	No	No
Brain-Nucleusaccumbens(basalganglia)	198	LINC00943	ENSG00000189238.5	12	0.00246659	0.0493318	20	0.0674944	No	No
Brain-Nucleusaccumbens(basalganglia)	198	RP11-575F12.2	ENSG00000256001.1	12	0.00116515	0.0233031	20	0.0441316	Yes	No
Brain-Nucleusaccumbens(basalganglia)	198	RP11-575F12.3	ENSG00000278266.1	12	0.000944824	0.0188965	20	0.039834	Yes	No
Brain-Nucleusaccumbens(basalganglia)	198	FLJ37505	ENSG00000256597.2	12	0.000784837	0.0164816	21	0.0373486	Yes	No
Brain-Nucleusaccumbens(basalganglia)	198	TMEM132C	ENSG00000181234.9	12	0.00109951	0.0296868	27	0.050014	No	No
Brain-Nucleusaccumbens(basalganglia)	198	SLC15A4	ENSG00000139370.11	12	9.08096e-05	0.00199781	22	0.0190456	Yes	No
Brain-Nucleusaccumbens(basalganglia)	198	RP11-21K12.3	ENSG00000274695.1	12	0.00238642	0.0525013	22	0.0705221	No	No
Brain-Nucleusaccumbens(basalganglia)	198	GLT1D1	ENSG00000151948.11	12	0.000178215	0.00409895	23	0.02269	Yes	No
Brain-Nucleusaccumbens(basalganglia)	198	TMEM132D	ENSG00000151952.15	12	1.84735e-05	0.000572678	31	0.0151119	Yes	No
Brain-Nucleusaccumbens(basalganglia)	198	RP11-572C21.1	ENSG00000251536.2	12	0.00361735	0.0795816	22	0.0950355	No	No
Brain-Nucleusaccumbens(basalganglia)	198	RP11-474D1.3	ENSG00000214039.8	12	0.000538944	0.0118568	22	0.0325988	Yes	No
Brain-Nucleusaccumbens(basalganglia)	198	FZD10	ENSG00000111432.4	12	0.000368266	0.00810186	22	0.0282017	Yes	No
Brain-Nucleusaccumbens(basalganglia)	198	RIMBP2	ENSG00000060709.14	12	3.91152e-06	9.38764e-05	24	0.0107509	Yes	No
Brain-Nucleusaccumbens(basalganglia)	198	RP11-662M24.2	ENSG00000256725.1	12	0.00118956	0.0273598	23	0.047969	Yes	No
Brain-Nucleusaccumbens(basalganglia)	198	STX2	ENSG00000111450.13	12	0.000190086	0.00437197	23	0.0231422	Yes	No
Brain-Nucleusaccumbens(basalganglia)	198	RAN	ENSG00000132341.11	12	3.66785e-06	8.06927e-05	22	0.0105516	Yes	No
Brain-Nucleusaccumbens(basalganglia)	198	ADGRD1	ENSG00000111452.12	12	0.00268576	0.0617724	23	0.0789952	No	No
Brain-Nucleusaccumbens(basalganglia)	198	RP11-495K9.6	ENSG00000249926.2	12	0.00173657	0.0364679	21	0.0558613	No	No
Brain-Nucleusaccumbens(basalganglia)	198	SFSWAP	ENSG00000061936.9	12	0.000781537	0.0171938	22	0.0381005	Yes	No
Brain-Nucleusaccumbens(basalganglia)	198	MMP17	ENSG00000198598.6	12	0.000654377	0.0130875	20	0.0337597	Yes	No
Brain-Nucleusaccumbens(basalganglia)	198	RP11-417L19.2	ENSG00000256955.2	12	0.000104568	0.00209135	20	0.0192435	Yes	No
Brain-Nucleusaccumbens(basalganglia)	198	ULK1	ENSG00000177169.9	12	0.000209054	0.00418107	20	0.0227689	Yes	No
Brain-Nucleusaccumbens(basalganglia)	198	RP11-417L19.4	ENSG00000255992.1	12	0.00302259	0.0604518	20	0.0778367	No	No
Brain-Nucleusaccumbens(basalganglia)	198	PUS1	ENSG00000177192.13	12	8.74108e-05	0.00174822	20	0.0185272	Yes	No
Brain-Nucleusaccumbens(basalganglia)	198	EP400	ENSG00000183495.13	12	0.00275126	0.0577766	21	0.0754376	No	No
Brain-Nucleusaccumbens(basalganglia)	198	EP400NL	ENSG00000185684.12	12	0.000922887	0.0184577	20	0.0393648	Yes	No
Brain-Nucleusaccumbens(basalganglia)	198	DDX51	ENSG00000185163.9	12	0.000276844	0.00553687	20	0.0247927	Yes	No
Brain-Nucleusaccumbens(basalganglia)	198	NOC4L	ENSG00000184967.6	12	0.000488894	0.00977789	20	0.0301709	Yes	No
Brain-Nucleusaccumbens(basalganglia)	198	RP13-977J11.2	ENSG00000256576.2	12	0.00139004	0.0278007	20	0.0483499	Yes	No
Brain-Nucleusaccumbens(basalganglia)	198	GALNT9	ENSG00000182870.12	12	1.63288e-05	0.000326576	20	0.0137865	Yes	No
Brain-Nucleusaccumbens(basalganglia)	198	FBRSL1	ENSG00000112787.12	12	0.000787466	0.0125995	16	0.0332729	Yes	No
Brain-Nucleusaccumbens(basalganglia)	198	RP13-554M15.8	ENSG00000277186.1	12	0.0148118	0.222178	15	0.229046	No	No
Brain-Nucleusaccumbens(basalganglia)	198	LRCOL1	ENSG00000204583.9	12	0.000231727	0.00347591	15	0.021992	Yes	No
Brain-Nucleusaccumbens(basalganglia)	198	POLE	ENSG00000177084.16	12	0.00391799	0.0548518	14	0.0727402	No	No
Brain-Nucleusaccumbens(basalganglia)	198	PXMP2	ENSG00000176894.9	12	0.000399157	0.0055882	14	0.024875	Yes	No
Brain-Nucleusaccumbens(basalganglia)	198	PGAM5	ENSG00000247077.6	12	0.00678719	0.0950206	14	0.109142	No	No
Brain-Nucleusaccumbens(basalganglia)	198	ANKLE2	ENSG00000176915.14	12	0.0115495	0.161693	14	0.171109	No	No
Brain-Nucleusaccumbens(basalganglia)	198	GOLGA3	ENSG00000090615.14	12	0.000374527	0.00486885	13	0.0238512	Yes	No
Brain-Nucleusaccumbens(basalganglia)	198	CHFR	ENSG00000072609.17	12	0.0154812	0.201256	13	0.209014	No	No
Brain-Nucleusaccumbens(basalganglia)	198	RP11-46H11.3	ENSG00000250790.4	12	0.000241987	0.00290385	12	0.02104	Yes	No
Brain-Nucleusaccumbens(basalganglia)	198	ZNF605	ENSG00000196458.10	12	0.000808188	0.00969826	12	0.0301194	Yes	No
Brain-Nucleusaccumbens(basalganglia)	198	ZNF26	ENSG00000198393.7	12	0.000514732	0.00617678	12	0.0256846	Yes	No
Brain-Nucleusaccumbens(basalganglia)	198	ZNF84	ENSG00000198040.10	12	0.000651103	0.00781323	12	0.0277961	Yes	No
Brain-Nucleusaccumbens(basalganglia)	198	ZNF140	ENSG00000196387.9	12	0.000898302	0.0107796	12	0.0314304	Yes	No
Brain-Nucleusaccumbens(basalganglia)	198	ZNF891	ENSG00000214029.4	12	0.00381015	0.0457218	12	0.0642597	No	No
Brain-Nucleusaccumbens(basalganglia)	198	ZNF10	ENSG00000256223.5	12	0.000311974	0.00374369	12	0.0223402	Yes	No
Brain-Nucleusaccumbens(basalganglia)	198	ZNF268	ENSG00000090612.20	12	0.000746287	0.00820916	11	0.0283408	Yes	No
Brain-Nucleusaccumbens(basalganglia)	198	LINC00421	ENSG00000236834.1	13	0.0236176	0.4015	17	0.40394	No	No
Brain-Nucleusaccumbens(basalganglia)	198	TPTE2	ENSG00000132958.17	13	7.63128e-05	0.00144994	19	0.017952	Yes	No
Brain-Nucleusaccumbens(basalganglia)	198	MPHOSPH8	ENSG00000196199.13	13	0.000117626	0.00211726	18	0.0192754	Yes	No
Brain-Nucleusaccumbens(basalganglia)	198	PSPC1	ENSG00000121390.18	13	0.00625165	0.11253	18	0.125248	No	No
Brain-Nucleusaccumbens(basalganglia)	198	ZMYM5	ENSG00000132950.18	13	0.00647372	0.110053	17	0.12304	No	No
Brain-Nucleusaccumbens(basalganglia)	198	RP11-61K9.3	ENSG00000275964.1	13	0.00156286	0.0265686	17	0.0472394	Yes	No
Brain-Nucleusaccumbens(basalganglia)	198	ZMYM2	ENSG00000121741.16	13	0.00137944	0.02483	18	0.0456374	Yes	No
Brain-Nucleusaccumbens(basalganglia)	198	GJA3	ENSG00000121743.3	13	0.0028757	0.0460111	16	0.064502	No	No
Brain-Nucleusaccumbens(basalganglia)	198	GJB2	ENSG00000165474.5	13	0.00381629	0.0610607	16	0.0783658	No	No
Brain-Nucleusaccumbens(basalganglia)	198	GJB6	ENSG00000121742.16	13	0.000756402	0.0121024	16	0.032779	Yes	No
Brain-Nucleusaccumbens(basalganglia)	198	CRYL1	ENSG00000165475.13	13	0.00727562	0.11641	16	0.128764	No	No
Brain-Nucleusaccumbens(basalganglia)	198	IFT88	ENSG00000032742.17	13	0.000122001	0.00207402	17	0.0192435	Yes	No
Brain-Nucleusaccumbens(basalganglia)	198	IL17D	ENSG00000172458.4	13	0.0069921	0.111874	16	0.124678	No	No
Brain-Nucleusaccumbens(basalganglia)	198	EEF1AKMT1	ENSG00000150456.10	13	0.000361995	0.00615391	17	0.0256823	Yes	No
Brain-Nucleusaccumbens(basalganglia)	198	XPO4	ENSG00000132953.16	13	0.00595184	0.107133	18	0.120315	No	No
Brain-Nucleusaccumbens(basalganglia)	198	LATS2	ENSG00000150457.8	13	4.8286e-05	0.000869147	18	0.0164561	Yes	No
Brain-Nucleusaccumbens(basalganglia)	198	SAP18	ENSG00000150459.12	13	0.00244987	0.0440976	18	0.0628432	No	No
Brain-Nucleusaccumbens(basalganglia)	198	SKA3	ENSG00000165480.15	13	0.00201061	0.036191	18	0.0555786	No	No
Brain-Nucleusaccumbens(basalganglia)	198	MRPL57	ENSG00000173141.4	13	0.00168633	0.030354	18	0.0506154	No	No
Brain-Nucleusaccumbens(basalganglia)	198	LINC00539	ENSG00000224429.7	13	0.000163566	0.00310775	19	0.0214759	Yes	No
Brain-Nucleusaccumbens(basalganglia)	198	ZDHHC20	ENSG00000180776.15	13	0.000134699	0.00242458	18	0.020164	Yes	No
Brain-Nucleusaccumbens(basalganglia)	198	MICU2	ENSG00000165487.13	13	0.000185773	0.00334391	18	0.0217384	Yes	No
Brain-Nucleusaccumbens(basalganglia)	198	FGF9	ENSG00000102678.6	13	0.00178171	0.0320708	18	0.052099	No	No
Brain-Nucleusaccumbens(basalganglia)	198	LINC00540	ENSG00000276476.2	13	0.000834452	0.018358	22	0.0393178	Yes	No
Brain-Nucleusaccumbens(basalganglia)	198	LINC00621	ENSG00000262619.1	13	0.00238099	0.0500009	21	0.0681231	No	No
Brain-Nucleusaccumbens(basalganglia)	198	SGCG	ENSG00000102683.7	13	0.000591325	0.0141918	24	0.034968	Yes	No
Brain-Nucleusaccumbens(basalganglia)	198	SACS	ENSG00000151835.14	13	0.000725897	0.0174215	24	0.0383497	Yes	No
Brain-Nucleusaccumbens(basalganglia)	198	SACS-AS1	ENSG00000229558.2	13	0.000424714	0.0101931	24	0.0307398	Yes	No
Brain-Nucleusaccumbens(basalganglia)	198	LINC00327	ENSG00000232977.6	13	0.000436074	0.0104658	24	0.0310595	Yes	No
Brain-Nucleusaccumbens(basalganglia)	198	TNFRSF19	ENSG00000127863.15	13	0.000438993	0.0114138	26	0.0321797	Yes	No
Brain-Nucleusaccumbens(basalganglia)	198	MIPEP	ENSG00000027001.9	13	0.000163702	0.00441996	27	0.0232373	Yes	No
Brain-Nucleusaccumbens(basalganglia)	198	C1QTNF9B	ENSG00000205863.10	13	3.71181e-05	0.000927951	25	0.0166129	Yes	No
Brain-Nucleusaccumbens(basalganglia)	198	SPATA13	ENSG00000182957.15	13	0.000823102	0.0230469	28	0.0439102	Yes	No
Brain-Nucleusaccumbens(basalganglia)	198	SPATA13	ENSG00000228741.2	13	5.48699e-05	0.00137175	25	0.0178926	Yes	No
Brain-Nucleusaccumbens(basalganglia)	198	C1QTNF9	ENSG00000240654.6	13	0.000202902	0.00466676	23	0.0235469	Yes	No
Brain-Nucleusaccumbens(basalganglia)	198	PARP4	ENSG00000102699.5	13	0.00159047	0.0365809	23	0.0559804	No	No
Brain-Nucleusaccumbens(basalganglia)	198	CENPJ	ENSG00000151849.14	13	0.000761656	0.0167564	22	0.0376922	Yes	No
Brain-Nucleusaccumbens(basalganglia)	198	PABPC3	ENSG00000151846.8	13	0.000412624	0.00825248	20	0.0284063	Yes	No
Brain-Nucleusaccumbens(basalganglia)	198	AMER2	ENSG00000165566.12	13	0.000732896	0.0146579	20	0.0355637	Yes	No
Brain-Nucleusaccumbens(basalganglia)	198	LINC00463	ENSG00000234056.1	13	0.00148265	0.0296529	20	0.0499768	Yes	No
Brain-Nucleusaccumbens(basalganglia)	198	MTMR6	ENSG00000139505.11	13	0.00284427	0.0568853	20	0.0746218	No	No
Brain-Nucleusaccumbens(basalganglia)	198	RP11-271M24.2	ENSG00000260509.2	13	0.00189273	0.0378546	20	0.0571279	No	No
Brain-Nucleusaccumbens(basalganglia)	198	NUP58	ENSG00000139496.15	13	0.00237969	0.0475938	20	0.0659453	No	No
Brain-Nucleusaccumbens(basalganglia)	198	ATP8A2	ENSG00000132932.16	13	0.00184966	0.0462414	25	0.0646967	No	No
Brain-Nucleusaccumbens(basalganglia)	198	SHISA2	ENSG00000180730.4	13	0.00190221	0.0304354	16	0.0506851	No	No
Brain-Nucleusaccumbens(basalganglia)	198	RNF6	ENSG00000127870.16	13	0.00427632	0.0684212	16	0.0849908	No	No
Brain-Nucleusaccumbens(basalganglia)	198	CDK8	ENSG00000132964.11	13	0.000931828	0.0158411	17	0.0367453	Yes	No
Brain-Nucleusaccumbens(basalganglia)	198	WASF3	ENSG00000132970.12	13	0.00020393	0.00367074	18	0.0222653	Yes	No
Brain-Nucleusaccumbens(basalganglia)	198	GPR12	ENSG00000132975.7	13	0.00112427	0.0191125	17	0.0400437	Yes	No
Brain-Nucleusaccumbens(basalganglia)	198	USP12	ENSG00000152484.13	13	0.00400389	0.076074	19	0.0918954	No	No
Brain-Nucleusaccumbens(basalganglia)	198	RP11-428O18.6	ENSG00000275294.4	13	0.000605521	0.0108994	18	0.0315685	Yes	No
Brain-Nucleusaccumbens(basalganglia)	198	RPL21	ENSG00000122026.10	13	0.000739263	0.0125675	17	0.0332376	Yes	No
Brain-Nucleusaccumbens(basalganglia)	198	RASL11A	ENSG00000122035.6	13	1.44252e-06	2.45228e-05	17	0.00775995	Yes	Yes
Brain-Nucleusaccumbens(basalganglia)	198	GTF3A	ENSG00000122034.14	13	0.00210771	0.0379388	18	0.0572304	No	No
Brain-Nucleusaccumbens(basalganglia)	198	MTIF3	ENSG00000122033.14	13	0.000750318	0.0135057	18	0.0342389	Yes	No
Brain-Nucleusaccumbens(basalganglia)	198	LNX2	ENSG00000139517.7	13	0.00554675	0.0998415	18	0.11369	No	No
Brain-Nucleusaccumbens(basalganglia)	198	POLR1D	ENSG00000186184.16	13	0.00441231	0.0794215	18	0.0948755	No	No
Brain-Nucleusaccumbens(basalganglia)	198	GSX1	ENSG00000169840.4	13	0.000703228	0.0119549	17	0.0326491	Yes	No
Brain-Nucleusaccumbens(basalganglia)	198	ATP5EP2	ENSG00000180389.6	13	0.002012	0.0321921	16	0.0522052	No	No
Brain-Nucleusaccumbens(basalganglia)	198	FLT3	ENSG00000122025.14	13	0.000266535	0.0045311	17	0.0233995	Yes	No
Brain-Nucleusaccumbens(basalganglia)	198	PAN3	ENSG00000152520.13	13	0.00654625	0.117833	18	0.1301	No	No
Brain-Nucleusaccumbens(basalganglia)	198	FLT1	ENSG00000102755.11	13	0.000308381	0.00616762	20	0.0256823	Yes	No
Brain-Nucleusaccumbens(basalganglia)	198	POMP	ENSG00000132963.7	13	0.000297389	0.005353	18	0.0245751	Yes	No
Brain-Nucleusaccumbens(basalganglia)	198	SLC46A3	ENSG00000139508.14	13	0.000267922	0.00455467	17	0.0234547	Yes	No
Brain-Nucleusaccumbens(basalganglia)	198	MTUS2	ENSG00000132938.19	13	0.00050999	0.0112198	22	0.032002	Yes	No
Brain-Nucleusaccumbens(basalganglia)	198	SLC7A1	ENSG00000139514.12	13	0.000396627	0.00674266	17	0.0263707	Yes	No
Brain-Nucleusaccumbens(basalganglia)	198	UBL3	ENSG00000122042.9	13	0.000673524	0.0114499	17	0.0322039	Yes	No
Brain-Nucleusaccumbens(basalganglia)	198	LINC00384	ENSG00000232117.1	13	0.00117106	0.019908	17	0.040792	Yes	No
Brain-Nucleusaccumbens(basalganglia)	198	KATNAL1	ENSG00000102781.13	13	0.000350266	0.00630478	18	0.0258598	Yes	No
Brain-Nucleusaccumbens(basalganglia)	198	LINC00426	ENSG00000238121.5	13	0.000139779	0.00223647	16	0.0196282	Yes	No
Brain-Nucleusaccumbens(basalganglia)	198	UBE2L5P	ENSG00000236444.4	13	0.000728145	0.0116503	16	0.0324424	Yes	No
Brain-Nucleusaccumbens(basalganglia)	198	HMGB1	ENSG00000189403.14	13	0.00023632	0.00401745	17	0.0225742	Yes	No
Brain-Nucleusaccumbens(basalganglia)	198	USPL1	ENSG00000132952.11	13	8.78324e-06	0.000140532	16	0.0115811	Yes	No
Brain-Nucleusaccumbens(basalganglia)	198	ALOX5AP	ENSG00000132965.9	13	0.00278289	0.0445263	16	0.0632433	No	No
Brain-Nucleusaccumbens(basalganglia)	198	LINC00398	ENSG00000237879.1	13	6.5906e-07	1.0545e-05	16	0.00775995	Yes	Yes
Brain-Nucleusaccumbens(basalganglia)	198	MEDAG	ENSG00000102802.9	13	1.42214e-05	0.000227542	16	0.0129515	Yes	No
Brain-Nucleusaccumbens(basalganglia)	198	TEX26	ENSG00000175664.9	13	0.00122447	0.0195915	16	0.0405146	Yes	No
Brain-Nucleusaccumbens(basalganglia)	198	HSPH1	ENSG00000120694.19	13	6.05334e-06	9.08001e-05	15	0.0106119	Yes	No
Brain-Nucleusaccumbens(basalganglia)	198	B3GLCT	ENSG00000187676.7	13	0.000212555	0.00340088	16	0.0218468	Yes	No
Brain-Nucleusaccumbens(basalganglia)	198	RXFP2	ENSG00000133105.7	13	0.000429002	0.00643502	15	0.0259724	Yes	No
Brain-Nucleusaccumbens(basalganglia)	198	FRY	ENSG00000073910.19	13	0.000204993	0.00327989	16	0.0217104	Yes	No
Brain-Nucleusaccumbens(basalganglia)	198	BRCA2	ENSG00000139618.14	13	0.001613	0.0241951	15	0.0450294	Yes	No
Brain-Nucleusaccumbens(basalganglia)	198	N4BP2L1	ENSG00000139597.17	13	0.0084863	0.118808	14	0.130987	No	No
Brain-Nucleusaccumbens(basalganglia)	198	N4BP2L2	ENSG00000244754.8	13	0.000457149	0.00640008	14	0.025964	Yes	No
Brain-Nucleusaccumbens(basalganglia)	198	PDS5B	ENSG00000083642.18	13	0.00249162	0.0348827	14	0.0544331	No	No
Brain-Nucleusaccumbens(basalganglia)	198	RP11-380B4.3	ENSG00000277151.1	13	0.00169047	0.0219761	13	0.042936	Yes	No
Brain-Nucleusaccumbens(basalganglia)	198	KL	ENSG00000133116.7	13	0.00296125	0.0384963	13	0.0577128	No	No
Brain-Nucleusaccumbens(basalganglia)	198	STARD13	ENSG00000133121.20	13	0.00133708	0.0187191	14	0.0396298	Yes	No
Brain-Nucleusaccumbens(basalganglia)	198	RP11-141M1.3	ENSG00000230490.2	13	0.00437817	0.0612944	14	0.07855	No	No
Brain-Nucleusaccumbens(basalganglia)	198	RFC3	ENSG00000133119.12	13	0.00156493	0.021909	14	0.0428784	Yes	No
Brain-Nucleusaccumbens(basalganglia)	198	RP11-307O13.1	ENSG00000261728.1	13	0.00351457	0.0421748	12	0.0610705	No	No
Brain-Nucleusaccumbens(basalganglia)	198	NBEA	ENSG00000172915.18	13	0.000246851	0.00469017	19	0.0235725	Yes	No
Brain-Nucleusaccumbens(basalganglia)	198	MAB21L1	ENSG00000180660.7	13	6.71845e-05	0.000940583	14	0.0166647	Yes	No
Brain-Nucleusaccumbens(basalganglia)	198	DCLK1	ENSG00000133083.14	13	0.0131671	0.210673	16	0.218	No	No
Brain-Nucleusaccumbens(basalganglia)	198	SOHLH2	ENSG00000120669.15	13	0.00269903	0.0404854	15	0.0594468	No	No
Brain-Nucleusaccumbens(basalganglia)	198	CCDC169	ENSG00000242715.7	13	0.00286795	0.0458872	16	0.0644315	No	No
Brain-Nucleusaccumbens(basalganglia)	198	SPG20	ENSG00000133104.12	13	0.00174625	0.02794	16	0.0484852	Yes	No
Brain-Nucleusaccumbens(basalganglia)	198	CCNA1	ENSG00000133101.9	13	0.000400311	0.00680528	17	0.0264213	Yes	No
Brain-Nucleusaccumbens(basalganglia)	198	SERTM1	ENSG00000180440.3	13	0.000283684	0.00510632	18	0.024277	Yes	No
Brain-Nucleusaccumbens(basalganglia)	198	RFXAP	ENSG00000133111.3	13	0.00155196	0.0263833	17	0.0471045	Yes	No
Brain-Nucleusaccumbens(basalganglia)	198	SMAD9	ENSG00000120693.13	13	0.00210961	0.0358633	17	0.0552811	No	No
Brain-Nucleusaccumbens(basalganglia)	198	ALG5	ENSG00000120697.8	13	0.000228843	0.00411917	18	0.02269	Yes	No
Brain-Nucleusaccumbens(basalganglia)	198	EXOSC8	ENSG00000120699.12	13	0.00144791	0.0246145	17	0.0454129	Yes	No
Brain-Nucleusaccumbens(basalganglia)	198	SUPT20H	ENSG00000102710.19	13	0.00143579	0.0244084	17	0.0452028	Yes	No
Brain-Nucleusaccumbens(basalganglia)	198	POSTN	ENSG00000133110.14	13	0.0144144	0.216216	15	0.223291	No	No
Brain-Nucleusaccumbens(basalganglia)	198	TRPC4	ENSG00000133107.14	13	0.0156757	0.266488	17	0.271619	No	No
Brain-Nucleusaccumbens(basalganglia)	198	LINC00571	ENSG00000223685.5	13	0.000366157	0.00622466	17	0.0257283	Yes	No
Brain-Nucleusaccumbens(basalganglia)	198	UFM1	ENSG00000120686.11	13	0.000635632	0.0108057	17	0.0314501	Yes	No
Brain-Nucleusaccumbens(basalganglia)	198	LINC00437	ENSG00000236354.1	13	0.00101549	0.0162478	16	0.0371538	Yes	No
Brain-Nucleusaccumbens(basalganglia)	198	FREM2	ENSG00000150893.10	13	0.000423719	0.00720322	17	0.026996	Yes	No
Brain-Nucleusaccumbens(basalganglia)	198	PROSER1	ENSG00000120685.19	13	0.000261498	0.00392247	15	0.0225742	Yes	No
Brain-Nucleusaccumbens(basalganglia)	198	NHLRC3	ENSG00000188811.13	13	0.010716	0.16074	15	0.170209	No	No
Brain-Nucleusaccumbens(basalganglia)	198	RP11-50D16.4	ENSG00000273507.4	13	0.00162364	0.0259782	16	0.0467439	Yes	No
Brain-Nucleusaccumbens(basalganglia)	198	LHFP	ENSG00000183722.7	13	0.00899396	0.152897	17	0.162813	No	No
Brain-Nucleusaccumbens(basalganglia)	198	COG6	ENSG00000133103.16	13	0.00254086	0.0406537	16	0.0596362	No	No
Brain-Nucleusaccumbens(basalganglia)	198	LINC00598	ENSG00000215483.9	13	0.00088931	0.0151183	17	0.0359319	Yes	No
Brain-Nucleusaccumbens(basalganglia)	198	FOXO1	ENSG00000150907.7	13	6.43641e-05	0.000965461	15	0.0166694	Yes	No
Brain-Nucleusaccumbens(basalganglia)	198	MRPS31	ENSG00000102738.7	13	0.00748551	0.0973116	13	0.111352	No	No
Brain-Nucleusaccumbens(basalganglia)	198	SLC25A15	ENSG00000102743.14	13	2.8308e-05	0.000368004	13	0.0140222	Yes	No
Brain-Nucleusaccumbens(basalganglia)	198	ELF1	ENSG00000120690.15	13	0.00133236	0.0173207	13	0.03822	Yes	No
Brain-Nucleusaccumbens(basalganglia)	198	WBP4	ENSG00000120688.8	13	0.0001129	0.0013548	12	0.0178328	Yes	No
Brain-Nucleusaccumbens(basalganglia)	198	KBTBD6	ENSG00000165572.7	13	0.0026983	0.0350779	13	0.05456	No	No
Brain-Nucleusaccumbens(basalganglia)	198	KBTBD7	ENSG00000120696.8	13	0.0028001	0.0364013	13	0.0557964	No	No
Brain-Nucleusaccumbens(basalganglia)	198	MTRF1	ENSG00000120662.15	13	0.000155378	0.00201992	13	0.019087	Yes	No
Brain-Nucleusaccumbens(basalganglia)	198	NAA16	ENSG00000172766.18	13	0.00311545	0.0405009	13	0.0594598	No	No
Brain-Nucleusaccumbens(basalganglia)	198	RGCC	ENSG00000102760.12	13	0.000289011	0.00375714	13	0.0223402	Yes	No
Brain-Nucleusaccumbens(basalganglia)	198	VWA8	ENSG00000102763.17	13	0.00238138	0.0404835	17	0.0594468	No	No
Brain-Nucleusaccumbens(basalganglia)	198	DGKH	ENSG00000102780.16	13	0.000514908	0.00823853	16	0.0283798	Yes	No
Brain-Nucleusaccumbens(basalganglia)	198	AKAP11	ENSG00000023516.8	13	0.00110975	0.017756	16	0.0386467	Yes	No
Brain-Nucleusaccumbens(basalganglia)	198	EPSTI1	ENSG00000133106.14	13	0.000369999	0.00628998	17	0.0258426	Yes	No
Brain-Nucleusaccumbens(basalganglia)	198	DNAJC15	ENSG00000120675.5	13	1.63751e-05	0.000278377	17	0.0131664	Yes	No
Brain-Nucleusaccumbens(basalganglia)	198	ENOX1	ENSG00000120658.13	13	0.00856696	0.154205	18	0.16404	No	No
Brain-Nucleusaccumbens(basalganglia)	198	ENOX1-AS1	ENSG00000233821.1	13	0.00706647	0.105997	15	0.119304	No	No
Brain-Nucleusaccumbens(basalganglia)	198	RP11-168P13.1	ENSG00000270522.1	13	0.000479652	0.00671512	14	0.0263707	Yes	No
Brain-Nucleusaccumbens(basalganglia)	198	CCDC122	ENSG00000151773.12	13	0.00178218	0.0249505	14	0.0457389	Yes	No
Brain-Nucleusaccumbens(basalganglia)	198	LACC1	ENSG00000179630.10	13	5.20576e-05	0.000676749	13	0.0158472	Yes	No
Brain-Nucleusaccumbens(basalganglia)	198	LINC00284	ENSG00000233725.7	13	0.000270355	0.00351462	13	0.0220726	Yes	No
Brain-Nucleusaccumbens(basalganglia)	198	LINC00390	ENSG00000226519.1	13	0.00926331	0.11116	12	0.12401	No	No
Brain-Nucleusaccumbens(basalganglia)	198	RP11-269C23.5	ENSG00000277831.1	13	0.00297447	0.0327192	11	0.0526328	No	No
Brain-Nucleusaccumbens(basalganglia)	198	SERP2	ENSG00000151778.10	13	0.0164319	0.180751	11	0.189198	No	No
Brain-Nucleusaccumbens(basalganglia)	198	TUSC8	ENSG00000237361.2	13	0.000290188	0.00319207	11	0.021622	Yes	No
Brain-Nucleusaccumbens(basalganglia)	198	TSC22D1	ENSG00000102804.14	13	0.00429205	0.0515047	12	0.0695727	No	No
Brain-Nucleusaccumbens(basalganglia)	198	LINC00407	ENSG00000237585.1	13	0.00113809	0.012519	11	0.0331526	Yes	No
Brain-Nucleusaccumbens(basalganglia)	198	LINC00330	ENSG00000235097.1	13	0.00104119	0.0124943	12	0.0331163	Yes	No
Brain-Nucleusaccumbens(basalganglia)	198	NUFIP1	ENSG00000083635.7	13	0.00192724	0.0231269	12	0.0439671	Yes	No
Brain-Nucleusaccumbens(basalganglia)	198	GPALPP1	ENSG00000133114.17	13	0.000460586	0.00552703	12	0.0247927	Yes	No
Brain-Nucleusaccumbens(basalganglia)	198	GTF2F2	ENSG00000188342.11	13	0.000227055	0.00295172	13	0.0211235	Yes	No
Brain-Nucleusaccumbens(basalganglia)	198	KCTD4	ENSG00000180332.6	13	0.00152945	0.0183534	12	0.0393157	Yes	No
Brain-Nucleusaccumbens(basalganglia)	198	TPT1	ENSG00000133112.16	13	0.0032907	0.0394884	12	0.0585655	No	No
Brain-Nucleusaccumbens(basalganglia)	198	SLC25A30	ENSG00000174032.16	13	0.000228409	0.00274091	12	0.0207567	Yes	No
Brain-Nucleusaccumbens(basalganglia)	198	SLC25A30-AS1	ENSG00000251015.1	13	0.0101123	0.121347	12	0.133414	No	No
Brain-Nucleusaccumbens(basalganglia)	198	COG3	ENSG00000136152.14	13	0.00438161	0.0569609	13	0.0746833	No	No
Brain-Nucleusaccumbens(basalganglia)	198	ERICH6B	ENSG00000165837.11	13	0.000709319	0.00922115	13	0.0295509	Yes	No
Brain-Nucleusaccumbens(basalganglia)	198	LINC01055	ENSG00000235366.2	13	0.000808432	0.0105096	13	0.0311138	Yes	No
Brain-Nucleusaccumbens(basalganglia)	198	SIAH3	ENSG00000215475.4	13	0.00111838	0.0156573	14	0.0365101	Yes	No
Brain-Nucleusaccumbens(basalganglia)	198	ZC3H13	ENSG00000123200.16	13	0.00378889	0.0530445	14	0.0710054	No	No
Brain-Nucleusaccumbens(basalganglia)	198	CPB2	ENSG00000080618.13	13	0.000909087	0.0136363	15	0.0343863	Yes	No
Brain-Nucleusaccumbens(basalganglia)	198	LCP1	ENSG00000136167.13	13	5.50767e-05	0.00082615	15	0.0163275	Yes	No
Brain-Nucleusaccumbens(basalganglia)	198	LRRC63	ENSG00000173988.12	13	7.10953e-06	0.000106643	15	0.0108559	Yes	No
Brain-Nucleusaccumbens(basalganglia)	198	RUBCNL	ENSG00000102445.18	13	0.00108493	0.0162739	15	0.0371669	Yes	No
Brain-Nucleusaccumbens(basalganglia)	198	LRCH1	ENSG00000136141.14	13	0.000325618	0.00520988	16	0.0244026	Yes	No
Brain-Nucleusaccumbens(basalganglia)	198	ESD	ENSG00000139684.13	13	0.000384658	0.00615452	16	0.0256823	Yes	No
Brain-Nucleusaccumbens(basalganglia)	198	HTR2A	ENSG00000102468.10	13	0.00025089	0.00376335	15	0.0223402	Yes	No
Brain-Nucleusaccumbens(basalganglia)	198	LINC00562	ENSG00000260388.2	13	0.000503773	0.00604527	12	0.0255592	Yes	No
Brain-Nucleusaccumbens(basalganglia)	198	SUCLA2	ENSG00000136143.14	13	0.000122413	0.00159137	13	0.018204	Yes	No
Brain-Nucleusaccumbens(basalganglia)	198	NUDT15	ENSG00000136159.3	13	0.000537083	0.00644499	12	0.026003	Yes	No
Brain-Nucleusaccumbens(basalganglia)	198	MED4	ENSG00000136146.14	13	0.00121996	0.0146395	12	0.0355285	Yes	No
Brain-Nucleusaccumbens(basalganglia)	198	ITM2B	ENSG00000136156.12	13	0.0105387	0.126464	12	0.138106	No	No
Brain-Nucleusaccumbens(basalganglia)	198	LINC00441	ENSG00000231473.2	13	0.00294567	0.0324023	11	0.052359	No	No
Brain-Nucleusaccumbens(basalganglia)	198	RB1	ENSG00000139687.13	13	0.00334223	0.043449	13	0.0622424	No	No
Brain-Nucleusaccumbens(basalganglia)	198	LPAR6	ENSG00000139679.15	13	0.000308079	0.00369694	12	0.0222837	Yes	No
Brain-Nucleusaccumbens(basalganglia)	198	RCBTB2	ENSG00000136161.12	13	0.0107433	0.128919	12	0.140308	No	No
Brain-Nucleusaccumbens(basalganglia)	198	LINC00462	ENSG00000233610.1	13	0.0179282	0.233066	13	0.239403	No	No
Brain-Nucleusaccumbens(basalganglia)	198	CYSLTR2	ENSG00000152207.7	13	0.00846183	0.110004	13	0.123	No	No
Brain-Nucleusaccumbens(basalganglia)	198	FNDC3A	ENSG00000102531.16	13	0.000573894	0.00746062	13	0.0274268	Yes	No
Brain-Nucleusaccumbens(basalganglia)	198	CDADC1	ENSG00000102543.14	13	0.0180889	0.217066	12	0.224157	No	No
Brain-Nucleusaccumbens(basalganglia)	198	CAB39L	ENSG00000102547.18	13	0.00114383	0.013726	12	0.0344906	Yes	No
Brain-Nucleusaccumbens(basalganglia)	198	SETDB2	ENSG00000136169.16	13	0.00609564	0.0792434	13	0.094731	No	No
Brain-Nucleusaccumbens(basalganglia)	198	PHF11	ENSG00000136147.17	13	0.000110943	0.00144226	13	0.017952	Yes	No
Brain-Nucleusaccumbens(basalganglia)	198	RCBTB1	ENSG00000136144.11	13	0.00760363	0.0988472	13	0.112784	No	No
Brain-Nucleusaccumbens(basalganglia)	198	ARL11	ENSG00000152213.3	13	0.00334673	0.0435075	13	0.0622967	No	No
Brain-Nucleusaccumbens(basalganglia)	198	EBPL	ENSG00000123179.13	13	0.00258541	0.0336103	13	0.0533771	No	No
Brain-Nucleusaccumbens(basalganglia)	198	KPNA3	ENSG00000102753.9	13	0.00342793	0.047991	14	0.0662926	No	No
Brain-Nucleusaccumbens(basalganglia)	198	SPRYD7	ENSG00000123178.14	13	0.0103167	0.134117	13	0.14508	No	No
Brain-Nucleusaccumbens(basalganglia)	198	TRIM13	ENSG00000204977.9	13	0.000372379	0.00484093	13	0.0238239	Yes	No
Brain-Nucleusaccumbens(basalganglia)	198	KCNRG	ENSG00000198553.8	13	0.00047994	0.00623922	13	0.0257283	Yes	No
Brain-Nucleusaccumbens(basalganglia)	198	DLEU1	ENSG00000176124.11	13	0.00241962	0.038714	16	0.0578818	No	No
Brain-Nucleusaccumbens(basalganglia)	198	DLEU7	ENSG00000186047.9	13	0.00110285	0.0132342	12	0.0339113	Yes	No
Brain-Nucleusaccumbens(basalganglia)	198	RNASEH2B	ENSG00000136104.19	13	0.000309838	0.00340822	11	0.0218548	Yes	No
Brain-Nucleusaccumbens(basalganglia)	198	LINC00371	ENSG00000226792.7	13	0.006156	0.073872	12	0.0899636	No	No
Brain-Nucleusaccumbens(basalganglia)	198	FAM124A	ENSG00000150510.16	13	0.00109565	0.0120521	11	0.0327483	Yes	No
Brain-Nucleusaccumbens(basalganglia)	198	SERPINE3	ENSG00000253309.6	13	0.00268014	0.0294815	11	0.0498775	Yes	No
Brain-Nucleusaccumbens(basalganglia)	198	INTS6	ENSG00000102786.14	13	0.00178421	0.0196263	11	0.0405343	Yes	No
Brain-Nucleusaccumbens(basalganglia)	198	WDFY2	ENSG00000139668.8	13	0.00332782	0.0332782	10	0.0531134	No	No
Brain-Nucleusaccumbens(basalganglia)	198	DHRS12	ENSG00000102796.10	13	0.0198693	0.178823	9	0.187374	No	No
Brain-Nucleusaccumbens(basalganglia)	198	LINC00282	ENSG00000281106.2	13	0.00210427	0.0189384	9	0.039863	Yes	No
Brain-Nucleusaccumbens(basalganglia)	198	ATP7B	ENSG00000123191.14	13	0.00492358	0.0492358	10	0.0674312	No	No
Brain-Nucleusaccumbens(basalganglia)	198	ALG11	ENSG00000253710.2	13	0.0037375	0.0336375	9	0.0533867	No	No
Brain-Nucleusaccumbens(basalganglia)	198	UTP14C	ENSG00000253797.2	13	8.88645e-05	0.00079978	9	0.0161993	Yes	No
Brain-Nucleusaccumbens(basalganglia)	198	NEK5	ENSG00000197168.11	13	0.00338838	0.0338838	10	0.0535562	No	No
Brain-Nucleusaccumbens(basalganglia)	198	NEK3	ENSG00000136098.16	13	0.00195644	0.0176079	9	0.0385471	Yes	No
Brain-Nucleusaccumbens(basalganglia)	198	THSD1	ENSG00000136114.15	13	0.00368185	0.0331366	9	0.0529796	No	No
Brain-Nucleusaccumbens(basalganglia)	198	VPS36	ENSG00000136100.12	13	0.00194406	0.0174965	9	0.0384451	Yes	No
Brain-Nucleusaccumbens(basalganglia)	198	RP11-245D16.4	ENSG00000278238.1	13	0.0053535	0.0481815	9	0.066485	No	No
Brain-Nucleusaccumbens(basalganglia)	198	CKAP2	ENSG00000136108.14	13	0.00114198	0.0102778	9	0.0308605	Yes	No
Brain-Nucleusaccumbens(basalganglia)	198	HNRNPA1L2	ENSG00000139675.11	13	0.00243302	0.0243302	10	0.0451379	Yes	No
Brain-Nucleusaccumbens(basalganglia)	198	RP11-93H24.3	ENSG00000273723.1	13	0.000524645	0.00524645	10	0.024473	Yes	No
Brain-Nucleusaccumbens(basalganglia)	198	SUGT1	ENSG00000165416.14	13	0.00168923	0.0168923	10	0.0378063	Yes	No
Brain-Nucleusaccumbens(basalganglia)	198	CNMD	ENSG00000136110.12	13	0.00553878	0.0609266	11	0.0782378	No	No
Brain-Nucleusaccumbens(basalganglia)	198	PCDH8	ENSG00000136099.13	13	0.000714253	0.00785679	11	0.0278542	Yes	No
Brain-Nucleusaccumbens(basalganglia)	198	OLFM4	ENSG00000102837.6	13	0.0044201	0.0486211	11	0.0668821	No	No
Brain-Nucleusaccumbens(basalganglia)	198	RP11-24H2.3	ENSG00000279325.1	13	0.0107032	0.117736	11	0.130017	No	No
Brain-Nucleusaccumbens(basalganglia)	198	PCDH17	ENSG00000118946.11	13	0.000121445	0.00157879	13	0.018204	Yes	No
Brain-Nucleusaccumbens(basalganglia)	198	DIAPH3	ENSG00000139734.17	13	0.00234531	0.0445609	19	0.0632621	No	No
Brain-Nucleusaccumbens(basalganglia)	198	TDRD3	ENSG00000083544.13	13	0.00196402	0.0314243	16	0.0515221	No	No
Brain-Nucleusaccumbens(basalganglia)	198	PCDH20	ENSG00000280165.1	13	0.00214288	0.0385719	18	0.0577547	No	No
Brain-Nucleusaccumbens(basalganglia)	198	RP11-432J3.4	ENSG00000279797.1	13	0.00157189	0.028294	18	0.0488272	Yes	No
Brain-Nucleusaccumbens(basalganglia)	198	PCDH9	ENSG00000184226.14	13	0.000222608	0.00400694	18	0.0225742	Yes	No
Brain-Nucleusaccumbens(basalganglia)	198	KLHL1	ENSG00000150361.11	13	6.17431e-05	0.00148184	24	0.017952	Yes	No
Brain-Nucleusaccumbens(basalganglia)	198	DACH1	ENSG00000276644.4	13	0.00133692	0.0240645	18	0.0448414	Yes	No
Brain-Nucleusaccumbens(basalganglia)	198	MZT1	ENSG00000204899.5	13	0.00397188	0.0595782	15	0.0771318	No	No
Brain-Nucleusaccumbens(basalganglia)	198	BORA	ENSG00000136122.15	13	6.5769e-07	9.86535e-06	15	0.00775995	Yes	Yes
Brain-Nucleusaccumbens(basalganglia)	198	DIS3	ENSG00000083520.14	13	0.00254227	0.0406764	16	0.0596549	No	No
Brain-Nucleusaccumbens(basalganglia)	198	PIBF1	ENSG00000083535.15	13	0.00079089	0.0134451	17	0.0341597	Yes	No
Brain-Nucleusaccumbens(basalganglia)	198	KLF5	ENSG00000102554.13	13	0.00285699	0.0457119	16	0.0642594	No	No
Brain-Nucleusaccumbens(basalganglia)	198	KLF12	ENSG00000118922.17	13	0.00111638	0.0189785	17	0.0399001	Yes	No
Brain-Nucleusaccumbens(basalganglia)	198	TBC1D4	ENSG00000136111.12	13	0.0151567	0.27282	18	0.277794	No	No
Brain-Nucleusaccumbens(basalganglia)	198	COMMD6	ENSG00000188243.12	13	0.00473315	0.0757304	16	0.0915897	No	No
Brain-Nucleusaccumbens(basalganglia)	198	UCHL3	ENSG00000118939.17	13	0.0116329	0.186127	16	0.194334	No	No
Brain-Nucleusaccumbens(basalganglia)	198	LMO7	ENSG00000136153.19	13	0.00053223	0.0090479	17	0.0293587	Yes	No
Brain-Nucleusaccumbens(basalganglia)	198	LMO7DN	ENSG00000178734.5	13	0.00281591	0.0450545	16	0.0636905	No	No
Brain-Nucleusaccumbens(basalganglia)	198	KCTD12	ENSG00000178695.5	13	0.000259106	0.00336837	13	0.0217711	Yes	No
Brain-Nucleusaccumbens(basalganglia)	198	AC000403.4	ENSG00000278727.1	13	5.85512e-05	0.000761166	13	0.0159348	Yes	No
Brain-Nucleusaccumbens(basalganglia)	198	CLN5	ENSG00000102805.14	13	0.00296442	0.0385374	13	0.0577506	No	No
Brain-Nucleusaccumbens(basalganglia)	198	FBXL3	ENSG00000005812.10	13	0.00389735	0.0506655	13	0.0687304	No	No
Brain-Nucleusaccumbens(basalganglia)	198	AC001226.7	ENSG00000274898.1	13	0.00198027	0.0257435	13	0.0465213	Yes	No
Brain-Nucleusaccumbens(basalganglia)	198	MYCBP2	ENSG00000005810.17	13	0.0110615	0.176984	16	0.18565	No	No
Brain-Nucleusaccumbens(basalganglia)	198	SCEL	ENSG00000136155.16	13	0.00733582	0.102701	14	0.116289	No	No
Brain-Nucleusaccumbens(basalganglia)	198	SLAIN1	ENSG00000139737.21	13	0.000228326	0.00296824	13	0.0211456	Yes	No
Brain-Nucleusaccumbens(basalganglia)	198	EDNRB	ENSG00000136160.14	13	0.000833327	0.00999993	12	0.0304811	Yes	No
Brain-Nucleusaccumbens(basalganglia)	198	POU4F1	ENSG00000152192.7	13	0.000125296	0.00175414	14	0.0185378	Yes	No
Brain-Nucleusaccumbens(basalganglia)	198	RNF219	ENSG00000152193.7	13	0.000932414	0.0130538	14	0.0337254	Yes	No
Brain-Nucleusaccumbens(basalganglia)	198	RBM26	ENSG00000139746.15	13	0.000160212	0.00192255	12	0.018872	Yes	No
Brain-Nucleusaccumbens(basalganglia)	198	NDFIP2	ENSG00000102471.13	13	0.0104854	0.125825	12	0.137499	No	No
Brain-Nucleusaccumbens(basalganglia)	198	LINC01080	ENSG00000281721.1	13	0.000503457	0.0070484	14	0.026811	Yes	No
Brain-Nucleusaccumbens(basalganglia)	198	SPRY2	ENSG00000136158.11	13	0.00359977	0.046797	13	0.0652239	No	No
Brain-Nucleusaccumbens(basalganglia)	198	SLITRK1	ENSG00000178235.7	13	0.00138975	0.0208463	15	0.0418681	Yes	No
Brain-Nucleusaccumbens(basalganglia)	198	SLITRK6	ENSG00000184564.8	13	0.00018043	0.00396946	22	0.0225742	Yes	No
Brain-Nucleusaccumbens(basalganglia)	198	MIR4500HG	ENSG00000228824.6	13	0.00760686	0.129317	17	0.140648	No	No
Brain-Nucleusaccumbens(basalganglia)	198	RP11-29P20.1	ENSG00000272515.1	13	0.0190424	0.285636	15	0.290097	No	No
Brain-Nucleusaccumbens(basalganglia)	198	SLITRK5	ENSG00000165300.7	13	0.00722498	0.108375	15	0.12147	No	No
Brain-Nucleusaccumbens(basalganglia)	198	GPC5	ENSG00000179399.14	13	0.000333513	0.00833782	25	0.0284986	Yes	No
Brain-Nucleusaccumbens(basalganglia)	198	GPC6	ENSG00000183098.10	13	0.000100906	0.00272446	27	0.0207567	Yes	No
Brain-Nucleusaccumbens(basalganglia)	198	DCT	ENSG00000080166.15	13	0.000852939	0.0153529	18	0.036168	Yes	No
Brain-Nucleusaccumbens(basalganglia)	198	TGDS	ENSG00000088451.10	13	0.00202761	0.0364969	18	0.055884	No	No
Brain-Nucleusaccumbens(basalganglia)	198	GPR180	ENSG00000152749.7	13	0.0372335	0.670204	18	0.671088	No	No
Brain-Nucleusaccumbens(basalganglia)	198	LINC00391	ENSG00000238230.1	13	0.000535516	0.00963929	18	0.0300791	Yes	No
Brain-Nucleusaccumbens(basalganglia)	198	SOX21	ENSG00000125285.5	13	0.00156703	0.0282066	18	0.0487577	Yes	No
Brain-Nucleusaccumbens(basalganglia)	198	SOX21-AS1	ENSG00000227640.2	13	4.164e-05	0.00074952	18	0.0159348	Yes	No
Brain-Nucleusaccumbens(basalganglia)	198	ABCC4	ENSG00000125257.13	13	0.000378738	0.00681729	18	0.0264457	Yes	No
Brain-Nucleusaccumbens(basalganglia)	198	CLDN10	ENSG00000134873.9	13	0.000959882	0.0172779	18	0.038174	Yes	No
Brain-Nucleusaccumbens(basalganglia)	198	DZIP1	ENSG00000134874.17	13	0.000920584	0.0147293	16	0.0355983	Yes	No
Brain-Nucleusaccumbens(basalganglia)	198	DNAJC3-AS1	ENSG00000247400.3	13	0.00280109	0.0448174	16	0.0634962	No	No
Brain-Nucleusaccumbens(basalganglia)	198	DNAJC3	ENSG00000102580.14	13	0.0004336	0.00693759	16	0.0266451	Yes	No
Brain-Nucleusaccumbens(basalganglia)	198	UGGT2	ENSG00000102595.19	13	0.000803594	0.0128575	16	0.0335188	Yes	No
Brain-Nucleusaccumbens(basalganglia)	198	HS6ST3	ENSG00000185352.8	13	0.00027438	0.00493884	18	0.024044	Yes	No
Brain-Nucleusaccumbens(basalganglia)	198	OXGR1	ENSG00000165621.8	13	0.00254887	0.0280376	11	0.0485901	Yes	No
Brain-Nucleusaccumbens(basalganglia)	198	MBNL2	ENSG00000139793.18	13	0.00160054	0.020807	13	0.041823	Yes	No
Brain-Nucleusaccumbens(basalganglia)	198	RAP2A	ENSG00000125249.6	13	0.000153962	0.00184755	12	0.0187306	Yes	No
Brain-Nucleusaccumbens(basalganglia)	198	IPO5	ENSG00000065150.18	13	0.000309698	0.00464548	15	0.0235324	Yes	No
Brain-Nucleusaccumbens(basalganglia)	198	FARP1	ENSG00000152767.16	13	0.000103375	0.00186074	18	0.0187306	Yes	No
Brain-Nucleusaccumbens(basalganglia)	198	STK24	ENSG00000102572.14	13	0.000104531	0.00177702	17	0.0185822	Yes	No
Brain-Nucleusaccumbens(basalganglia)	198	DOCK9	ENSG00000088387.18	13	0.00156213	0.0296805	19	0.0500094	No	No
Brain-Nucleusaccumbens(basalganglia)	198	UBAC2-AS1	ENSG00000228889.6	13	0.000647809	0.0110128	17	0.0317648	Yes	No
Brain-Nucleusaccumbens(basalganglia)	198	UBAC2	ENSG00000134882.15	13	0.00610123	0.109822	18	0.122827	No	No
Brain-Nucleusaccumbens(basalganglia)	198	GPR183	ENSG00000169508.6	13	0.000358992	0.00610287	17	0.0256111	Yes	No
Brain-Nucleusaccumbens(basalganglia)	198	TM9SF2	ENSG00000125304.8	13	0.000441334	0.00706135	16	0.0268322	Yes	No
Brain-Nucleusaccumbens(basalganglia)	198	CLYBL	ENSG00000125246.15	13	0.000712853	0.0128314	18	0.0335095	Yes	No
Brain-Nucleusaccumbens(basalganglia)	198	ZIC5	ENSG00000139800.8	13	0.00103315	0.0154973	15	0.036346	Yes	No
Brain-Nucleusaccumbens(basalganglia)	198	ZIC2	ENSG00000043355.11	13	0.000802285	0.0120343	15	0.0327391	Yes	No
Brain-Nucleusaccumbens(basalganglia)	198	RP11-12G12.7	ENSG00000274605.1	13	0.000925551	0.0138833	15	0.0346315	Yes	No
Brain-Nucleusaccumbens(basalganglia)	198	PCCA	ENSG00000175198.15	13	7.01411e-05	0.00140282	20	0.017952	Yes	No
Brain-Nucleusaccumbens(basalganglia)	198	GGACT	ENSG00000134864.10	13	0.00205086	0.0348647	17	0.0544225	No	No
Brain-Nucleusaccumbens(basalganglia)	198	TMTC4	ENSG00000125247.15	13	0.0147959	0.251531	17	0.257281	No	No
Brain-Nucleusaccumbens(basalganglia)	198	NALCN	ENSG00000102452.15	13	0.00137236	0.0260749	19	0.0468334	Yes	No
Brain-Nucleusaccumbens(basalganglia)	198	ITGBL1	ENSG00000198542.13	13	0.00167414	0.0318086	19	0.051872	No	No
Brain-Nucleusaccumbens(basalganglia)	198	FGF14	ENSG00000102466.15	13	0.00114265	0.0262809	23	0.0470315	Yes	No
Brain-Nucleusaccumbens(basalganglia)	198	FGF14-AS2	ENSG00000272143.1	13	0.0013212	0.0211392	16	0.0421418	Yes	No
Brain-Nucleusaccumbens(basalganglia)	198	RP11-29B2.6	ENSG00000276957.1	13	0.00600879	0.0901319	15	0.104656	No	No
Brain-Nucleusaccumbens(basalganglia)	198	TPP2	ENSG00000134900.11	13	0.000568618	0.00909789	16	0.0294285	Yes	No
Brain-Nucleusaccumbens(basalganglia)	198	TEX30	ENSG00000151287.16	13	0.00202053	0.0303079	15	0.0505798	No	No
Brain-Nucleusaccumbens(basalganglia)	198	KDELC1	ENSG00000134901.12	13	0.00230168	0.0345251	15	0.0541584	No	No
Brain-Nucleusaccumbens(basalganglia)	198	BIVM	ENSG00000134897.13	13	0.000234367	0.0035155	15	0.0220726	Yes	No
Brain-Nucleusaccumbens(basalganglia)	198	ERCC5	ENSG00000134899.18	13	0.000500922	0.00751383	15	0.027461	Yes	No
Brain-Nucleusaccumbens(basalganglia)	198	RP11-255P5.2	ENSG00000272542.1	13	0.00163482	0.0245223	15	0.0453401	Yes	No
Brain-Nucleusaccumbens(basalganglia)	198	RP11-255P5.3	ENSG00000278445.1	13	0.000782778	0.0117417	15	0.0325159	Yes	No
Brain-Nucleusaccumbens(basalganglia)	198	LINC00460	ENSG00000233532.5	13	0.00126793	0.0215548	17	0.0425649	Yes	No
Brain-Nucleusaccumbens(basalganglia)	198	EFNB2	ENSG00000125266.6	13	0.000277393	0.00471567	17	0.0236089	Yes	No
Brain-Nucleusaccumbens(basalganglia)	198	ARGLU1	ENSG00000134884.13	13	0.000131855	0.00224153	17	0.0196515	Yes	No
Brain-Nucleusaccumbens(basalganglia)	198	LINC00551	ENSG00000272274.1	13	0.00144476	0.0245609	17	0.0453803	Yes	No
Brain-Nucleusaccumbens(basalganglia)	198	LINC00443	ENSG00000230156.2	13	0.00564352	0.0959399	17	0.110011	No	No
Brain-Nucleusaccumbens(basalganglia)	198	RP11-282A11.4	ENSG00000277863.1	13	0.00090234	0.0144374	16	0.0352732	Yes	No
Brain-Nucleusaccumbens(basalganglia)	198	FAM155A	ENSG00000204442.3	13	0.0025571	0.0562562	22	0.0740238	No	No
Brain-Nucleusaccumbens(basalganglia)	198	RP11-346C4.3	ENSG00000274718.1	13	0.00010491	0.00188838	18	0.0187306	Yes	No
Brain-Nucleusaccumbens(basalganglia)	198	LIG4	ENSG00000174405.13	13	0.00025065	0.0045117	18	0.0233442	Yes	No
Brain-Nucleusaccumbens(basalganglia)	198	ABHD13	ENSG00000139826.5	13	0.00355653	0.0640176	18	0.0810657	No	No
Brain-Nucleusaccumbens(basalganglia)	198	TNFSF13B	ENSG00000102524.11	13	0.00246483	0.0468317	19	0.0652508	No	No
Brain-Nucleusaccumbens(basalganglia)	198	MYO16	ENSG00000041515.15	13	0.000169503	0.00389858	23	0.0225506	Yes	No
Brain-Nucleusaccumbens(basalganglia)	198	IRS2	ENSG00000185950.8	13	0.0062807	0.131895	21	0.143077	No	No
Brain-Nucleusaccumbens(basalganglia)	198	RP11-40E6.2	ENSG00000275248.1	13	0.000893417	0.0178683	20	0.0387365	Yes	No
Brain-Nucleusaccumbens(basalganglia)	198	RP11-403A3.1	ENSG00000274331.1	13	0.00103945	0.020789	20	0.0418078	Yes	No
Brain-Nucleusaccumbens(basalganglia)	198	RP11-403A3.3	ENSG00000275830.1	13	0.00101889	0.0213967	21	0.0424368	Yes	No
Brain-Nucleusaccumbens(basalganglia)	198	RP11-403A3.2	ENSG00000276269.1	13	0.000153643	0.0032265	21	0.0216929	Yes	No
Brain-Nucleusaccumbens(basalganglia)	198	COL4A1	ENSG00000187498.14	13	0.000388824	0.00855412	22	0.0287077	Yes	No
Brain-Nucleusaccumbens(basalganglia)	198	COL4A2	ENSG00000134871.17	13	0.00161109	0.0370552	23	0.0564077	No	No
Brain-Nucleusaccumbens(basalganglia)	198	RAB20	ENSG00000139832.4	13	0.00100427	0.0210897	21	0.0421124	Yes	No
Brain-Nucleusaccumbens(basalganglia)	198	NAXD	ENSG00000213995.11	13	0.0018309	0.0402798	22	0.0593166	No	No
Brain-Nucleusaccumbens(basalganglia)	198	CARS2	ENSG00000134905.16	13	0.000450336	0.00990739	22	0.0303303	Yes	No
Brain-Nucleusaccumbens(basalganglia)	198	ING1	ENSG00000153487.12	13	0.0010795	0.0226694	21	0.0435568	Yes	No
Brain-Nucleusaccumbens(basalganglia)	198	LINC00346	ENSG00000255874.2	13	0.00268445	0.0536889	20	0.0716049	No	No
Brain-Nucleusaccumbens(basalganglia)	198	ANKRD10	ENSG00000088448.14	13	0.000158687	0.00333244	21	0.0217104	Yes	No
Brain-Nucleusaccumbens(basalganglia)	198	RP11-365P13.5	ENSG00000277767.1	13	4.27482e-05	0.000854963	20	0.0164387	Yes	No
Brain-Nucleusaccumbens(basalganglia)	198	LINC00368	ENSG00000225870.1	13	0.00137681	0.0275362	20	0.048152	Yes	No
Brain-Nucleusaccumbens(basalganglia)	198	ARHGEF7	ENSG00000102606.17	13	0.00158554	0.0348819	22	0.0544331	No	No
Brain-Nucleusaccumbens(basalganglia)	198	TEX29	ENSG00000153495.10	13	0.000486091	0.00923572	19	0.0295695	Yes	No
Brain-Nucleusaccumbens(basalganglia)	198	LINC00354	ENSG00000226903.1	13	0.00157595	0.0267912	17	0.0474599	Yes	No
Brain-Nucleusaccumbens(basalganglia)	198	SOX1	ENSG00000182968.4	13	0.000935841	0.0159093	17	0.0368191	Yes	No
Brain-Nucleusaccumbens(basalganglia)	198	RP11-450H6.3	ENSG00000260385.1	13	0.00108396	0.0184273	17	0.039352	Yes	No
Brain-Nucleusaccumbens(basalganglia)	198	LINC00404	ENSG00000229520.1	13	0.000138501	0.00235452	17	0.0199411	Yes	No
Brain-Nucleusaccumbens(basalganglia)	198	LINC00403	ENSG00000224243.1	13	0.00100561	0.0170953	17	0.0379805	Yes	No
Brain-Nucleusaccumbens(basalganglia)	198	TUBGCP3	ENSG00000126216.13	13	0.00911716	0.154992	17	0.164764	No	No
Brain-Nucleusaccumbens(basalganglia)	198	RP11-88E10.4	ENSG00000277159.1	13	0.00108926	0.0174281	16	0.0383558	Yes	No
Brain-Nucleusaccumbens(basalganglia)	198	RP11-88E10.5	ENSG00000274922.1	13	0.000167448	0.00267917	16	0.0206892	Yes	No
Brain-Nucleusaccumbens(basalganglia)	198	ATP11A	ENSG00000068650.18	13	0.000992864	0.0168787	17	0.0377851	Yes	No
Brain-Nucleusaccumbens(basalganglia)	198	MCF2L	ENSG00000126217.20	13	8.26051e-08	1.5695e-06	19	0.00408217	Yes	Yes
Brain-Nucleusaccumbens(basalganglia)	198	RP11-120K24.3	ENSG00000267868.1	13	0.00276418	0.0442268	16	0.0629781	No	No
Brain-Nucleusaccumbens(basalganglia)	198	F7	ENSG00000057593.13	13	5.14933e-05	0.000875386	17	0.0165069	Yes	No
Brain-Nucleusaccumbens(basalganglia)	198	F10	ENSG00000126218.11	13	0.00151015	0.0256725	17	0.0464522	Yes	No
Brain-Nucleusaccumbens(basalganglia)	198	PROZ	ENSG00000126231.13	13	0.000308142	0.00523842	17	0.0244643	Yes	No
Brain-Nucleusaccumbens(basalganglia)	198	PCID2	ENSG00000126226.21	13	0.00247296	0.0420402	17	0.0609338	No	No
Brain-Nucleusaccumbens(basalganglia)	198	CUL4A	ENSG00000139842.14	13	0.000652529	0.011093	17	0.03186	Yes	No
Brain-Nucleusaccumbens(basalganglia)	198	LAMP1	ENSG00000185896.10	13	0.000211003	0.00358705	17	0.0221941	Yes	No
Brain-Nucleusaccumbens(basalganglia)	198	GRTP1	ENSG00000139835.13	13	0.000778498	0.0132345	17	0.0339113	Yes	No
Brain-Nucleusaccumbens(basalganglia)	198	ADPRHL1	ENSG00000153531.13	13	0.00542667	0.0868268	16	0.101695	No	No
Brain-Nucleusaccumbens(basalganglia)	198	DCUN1D2	ENSG00000150401.14	13	0.000235686	0.0035353	15	0.0220726	Yes	No
Brain-Nucleusaccumbens(basalganglia)	198	TMCO3	ENSG00000150403.17	13	0.000118043	0.00177064	15	0.0185815	Yes	No
Brain-Nucleusaccumbens(basalganglia)	198	TFDP1	ENSG00000198176.12	13	0.00129355	0.0181097	14	0.039034	Yes	No
Brain-Nucleusaccumbens(basalganglia)	198	GRK1	ENSG00000185974.6	13	0.000110138	0.00154193	14	0.0180876	Yes	No
Brain-Nucleusaccumbens(basalganglia)	198	TMEM255B	ENSG00000184497.12	13	0.000393524	0.00511581	13	0.0242967	Yes	No
Brain-Nucleusaccumbens(basalganglia)	198	GAS6	ENSG00000183087.14	13	0.000138547	0.00180111	13	0.0186241	Yes	No
Brain-Nucleusaccumbens(basalganglia)	198	GAS6-AS2	ENSG00000272695.1	13	0.000461684	0.00554021	12	0.0247927	Yes	No
Brain-Nucleusaccumbens(basalganglia)	198	LINC00565	ENSG00000260910.1	13	0.00182402	0.0218882	12	0.0428655	Yes	No
Brain-Nucleusaccumbens(basalganglia)	198	ABC13-47488600E17.1	ENSG00000283199.1	13	0.000876539	0.00964193	11	0.0300791	Yes	No
Brain-Nucleusaccumbens(basalganglia)	198	RASA3	ENSG00000185989.10	13	0.00805258	0.0885783	11	0.103267	No	No
Brain-Nucleusaccumbens(basalganglia)	198	RP11-569D9.5	ENSG00000283361.1	13	0.0034198	0.0307782	9	0.0509176	No	No
Brain-Nucleusaccumbens(basalganglia)	198	CDC16	ENSG00000130177.14	13	0.00384828	0.0346345	9	0.0542277	No	No
Brain-Nucleusaccumbens(basalganglia)	198	UPF3A	ENSG00000169062.14	13	0.000649829	0.00584846	9	0.0252776	Yes	No
Brain-Nucleusaccumbens(basalganglia)	198	CHAMP1	ENSG00000198824.5	13	0.0014918	0.0134262	9	0.0341449	Yes	No
Brain-Nucleusaccumbens(basalganglia)	198	OR11H4	ENSG00000176198.2	14	0.000742529	0.0111379	15	0.0319035	Yes	No
Brain-Nucleusaccumbens(basalganglia)	198	TTC5	ENSG00000136319.11	14	0.000616814	0.00986902	16	0.0303067	Yes	No
Brain-Nucleusaccumbens(basalganglia)	198	CTD-2292M16.8	ENSG00000258768.2	14	0.00225036	0.0337554	15	0.0534755	No	No
Brain-Nucleusaccumbens(basalganglia)	198	CCNB1IP1	ENSG00000100814.17	14	0.000834988	0.0133598	16	0.0340665	Yes	No
Brain-Nucleusaccumbens(basalganglia)	198	PARP2	ENSG00000129484.13	14	0.00173547	0.0277676	16	0.048327	Yes	No
Brain-Nucleusaccumbens(basalganglia)	198	TEP1	ENSG00000129566.12	14	0.000628473	0.0100556	16	0.0305289	Yes	No
Brain-Nucleusaccumbens(basalganglia)	198	KLHL33	ENSG00000185271.7	14	0.00473865	0.0758185	16	0.091684	No	No
Brain-Nucleusaccumbens(basalganglia)	198	OSGEP	ENSG00000092094.10	14	0.000628516	0.0100563	16	0.0305289	Yes	No
Brain-Nucleusaccumbens(basalganglia)	198	APEX1	ENSG00000100823.11	14	0.000447368	0.00715789	16	0.0269313	Yes	No
Brain-Nucleusaccumbens(basalganglia)	198	TMEM55B	ENSG00000165782.10	14	0.000974677	0.0155948	16	0.036462	Yes	No
Brain-Nucleusaccumbens(basalganglia)	198	PNP	ENSG00000198805.11	14	0.000814787	0.0130366	16	0.0336985	Yes	No
Brain-Nucleusaccumbens(basalganglia)	198	RNASE4	ENSG00000258818.3	14	0.00155541	0.0295527	19	0.0499078	Yes	No
Brain-Nucleusaccumbens(basalganglia)	198	ANG	ENSG00000214274.9	14	0.00126233	0.0239843	19	0.044756	Yes	No
Brain-Nucleusaccumbens(basalganglia)	198	RNASE6	ENSG00000169413.2	14	0.00146468	0.027829	19	0.0483703	Yes	No
Brain-Nucleusaccumbens(basalganglia)	198	RNASE1	ENSG00000129538.13	14	0.000790144	0.0150127	19	0.0358522	Yes	No
Brain-Nucleusaccumbens(basalganglia)	198	RNASE3	ENSG00000169397.3	14	0.00191962	0.0383925	20	0.0576481	No	No
Brain-Nucleusaccumbens(basalganglia)	198	RNASE2	ENSG00000169385.2	14	0.00718031	0.150787	21	0.160707	No	No
Brain-Nucleusaccumbens(basalganglia)	198	METTL17	ENSG00000165792.17	14	0.00121637	0.0255438	21	0.046332	Yes	No
Brain-Nucleusaccumbens(basalganglia)	198	SLC39A2	ENSG00000165794.9	14	0.00137002	0.0274005	20	0.0480068	Yes	No
Brain-Nucleusaccumbens(basalganglia)	198	NDRG2	ENSG00000165795.23	14	0.00023526	0.00494046	21	0.024044	Yes	No
Brain-Nucleusaccumbens(basalganglia)	198	AL161668.5	ENSG00000258604.1	14	0.000572554	0.0114511	20	0.0322039	Yes	No
Brain-Nucleusaccumbens(basalganglia)	198	TPPP2	ENSG00000179636.14	14	1.43691e-05	0.000287382	20	0.013251	Yes	No
Brain-Nucleusaccumbens(basalganglia)	198	ARHGEF40	ENSG00000165801.9	14	0.00509932	0.101986	20	0.11564	No	No
Brain-Nucleusaccumbens(basalganglia)	198	ZNF219	ENSG00000165804.15	14	5.97514e-05	0.00119503	20	0.0172993	Yes	No
Brain-Nucleusaccumbens(basalganglia)	198	TMEM253	ENSG00000232070.8	14	0.00173362	0.0346724	20	0.0542537	No	No
Brain-Nucleusaccumbens(basalganglia)	198	HNRNPC	ENSG00000092199.17	14	0.00153474	0.0337642	22	0.053476	No	No
Brain-Nucleusaccumbens(basalganglia)	198	RPGRIP1	ENSG00000092200.12	14	0.00244831	0.0514145	21	0.0694979	No	No
Brain-Nucleusaccumbens(basalganglia)	198	SUPT16H	ENSG00000092201.9	14	0.00160105	0.0336221	21	0.0533771	No	No
Brain-Nucleusaccumbens(basalganglia)	198	CHD8	ENSG00000100888.12	14	0.00133147	0.0292924	22	0.0497004	Yes	No
Brain-Nucleusaccumbens(basalganglia)	198	RAB2B	ENSG00000129472.13	14	0.00616889	0.129547	21	0.140839	No	No
Brain-Nucleusaccumbens(basalganglia)	198	TOX4	ENSG00000092203.13	14	0.00183172	0.0384661	21	0.0576955	No	No
Brain-Nucleusaccumbens(basalganglia)	198	METTL3	ENSG00000165819.11	14	4.35698e-05	0.000914966	21	0.0165724	Yes	No
Brain-Nucleusaccumbens(basalganglia)	198	SALL2	ENSG00000165821.11	14	0.00743625	0.156161	21	0.165852	No	No
Brain-Nucleusaccumbens(basalganglia)	198	TRDC	ENSG00000211829.9	14	0.000651446	0.0130289	20	0.0336916	Yes	No
Brain-Nucleusaccumbens(basalganglia)	198	TRAC	ENSG00000277734.7	14	0.00037376	0.00747519	20	0.0274268	Yes	No
Brain-Nucleusaccumbens(basalganglia)	198	DAD1	ENSG00000129562.10	14	0.000146898	0.00293797	20	0.0211111	Yes	No
Brain-Nucleusaccumbens(basalganglia)	198	ABHD4	ENSG00000100439.10	14	0.00431027	0.0818951	19	0.0972498	No	No
Brain-Nucleusaccumbens(basalganglia)	198	OXA1L	ENSG00000155463.12	14	0.00129519	0.0246085	19	0.0454129	Yes	No
Brain-Nucleusaccumbens(basalganglia)	198	SLC7A7	ENSG00000155465.18	14	0.0032175	0.06435	20	0.0813546	No	No
Brain-Nucleusaccumbens(basalganglia)	198	MRPL52	ENSG00000172590.18	14	4.05005e-05	0.000769509	19	0.015955	Yes	No
Brain-Nucleusaccumbens(basalganglia)	198	MMP14	ENSG00000157227.12	14	0.0038072	0.0723369	19	0.0885381	No	No
Brain-Nucleusaccumbens(basalganglia)	198	LRP10	ENSG00000197324.8	14	7.74764e-05	0.00147205	19	0.017952	Yes	No
Brain-Nucleusaccumbens(basalganglia)	198	REM2	ENSG00000139890.9	14	0.00165251	0.0313978	19	0.0515081	No	No
Brain-Nucleusaccumbens(basalganglia)	198	RBM23	ENSG00000100461.17	14	0.00191167	0.0363217	19	0.0557093	No	No
Brain-Nucleusaccumbens(basalganglia)	198	PRMT5	ENSG00000100462.15	14	0.000335734	0.00637894	19	0.025964	Yes	No
Brain-Nucleusaccumbens(basalganglia)	198	HAUS4	ENSG00000092036.18	14	0.000643489	0.0115828	18	0.032325	Yes	No
Brain-Nucleusaccumbens(basalganglia)	198	AJUBA	ENSG00000129474.15	14	0.00740455	0.133282	18	0.144383	No	No
Brain-Nucleusaccumbens(basalganglia)	198	C14orf93	ENSG00000100802.14	14	0.000196095	0.00352971	18	0.0220726	Yes	No
Brain-Nucleusaccumbens(basalganglia)	198	PSMB5	ENSG00000100804.18	14	0.000617861	0.0111215	18	0.0318876	Yes	No
Brain-Nucleusaccumbens(basalganglia)	198	CDH24	ENSG00000139880.19	14	0.0016776	0.0301968	18	0.0505194	No	No
Brain-Nucleusaccumbens(basalganglia)	198	ACIN1	ENSG00000100813.14	14	0.000210773	0.00358314	17	0.0221847	Yes	No
Brain-Nucleusaccumbens(basalganglia)	198	C14orf119	ENSG00000179933.5	14	0.000412668	0.00701535	17	0.026758	Yes	No
Brain-Nucleusaccumbens(basalganglia)	198	CEBPE	ENSG00000092067.5	14	5.89627e-05	0.00100237	17	0.0166694	Yes	No
Brain-Nucleusaccumbens(basalganglia)	198	SLC7A8	ENSG00000092068.19	14	0.000162153	0.00275661	17	0.0207889	Yes	No
Brain-Nucleusaccumbens(basalganglia)	198	HOMEZ	ENSG00000215271.7	14	0.00108559	0.0162838	15	0.0371709	Yes	No
Brain-Nucleusaccumbens(basalganglia)	198	PPP1R3E	ENSG00000235194.8	14	0.00130016	0.0195025	15	0.0404302	Yes	No
Brain-Nucleusaccumbens(basalganglia)	198	BCL2L2	ENSG00000129473.9	14	1.52229e-05	0.000228344	15	0.0129515	Yes	No
Brain-Nucleusaccumbens(basalganglia)	198	PABPN1	ENSG00000100836.10	14	0.000246971	0.00370456	15	0.0222837	Yes	No
Brain-Nucleusaccumbens(basalganglia)	198	SLC22A17	ENSG00000092096.16	14	0.000376898	0.00565347	15	0.0249701	Yes	No
Brain-Nucleusaccumbens(basalganglia)	198	EFS	ENSG00000100842.12	14	9.21227e-06	0.000138184	15	0.0115811	Yes	No
Brain-Nucleusaccumbens(basalganglia)	198	IL25	ENSG00000166090.8	14	0.000139604	0.00209406	15	0.0192438	Yes	No
Brain-Nucleusaccumbens(basalganglia)	198	CMTM5	ENSG00000166091.19	14	0.00156478	0.0234717	15	0.0442926	Yes	No
Brain-Nucleusaccumbens(basalganglia)	198	MYH6	ENSG00000197616.11	14	4.31165e-05	0.000646748	15	0.0157132	Yes	No
Brain-Nucleusaccumbens(basalganglia)	198	MYH7	ENSG00000092054.12	14	0.00164524	0.0246786	15	0.0454928	Yes	No
Brain-Nucleusaccumbens(basalganglia)	198	NGDN	ENSG00000129460.15	14	6.864e-05	0.0010296	15	0.0167083	Yes	No
Brain-Nucleusaccumbens(basalganglia)	198	ZFHX2	ENSG00000136367.13	14	0.000243537	0.00365305	15	0.0222638	Yes	No
Brain-Nucleusaccumbens(basalganglia)	198	THTPA	ENSG00000259431.5	14	0.000826282	0.0123942	15	0.0330434	Yes	No
Brain-Nucleusaccumbens(basalganglia)	198	AP1G2	ENSG00000213983.11	14	0.000184831	0.00277246	15	0.0208266	Yes	No
Brain-Nucleusaccumbens(basalganglia)	198	JPH4	ENSG00000092051.16	14	0.00256956	0.0385434	15	0.057751	No	No
Brain-Nucleusaccumbens(basalganglia)	198	RP11-66N24.6	ENSG00000274002.1	14	0.000372692	0.00559038	15	0.024875	Yes	No
Brain-Nucleusaccumbens(basalganglia)	198	DHRS2	ENSG00000100867.14	14	0.000698522	0.0104778	15	0.0310886	Yes	No
Brain-Nucleusaccumbens(basalganglia)	198	DHRS4	ENSG00000157326.18	14	2.44116e-05	0.000341763	14	0.0137865	Yes	No
Brain-Nucleusaccumbens(basalganglia)	198	DHRS4L2	ENSG00000187630.15	14	0.00094707	0.014206	15	0.034968	Yes	No
Brain-Nucleusaccumbens(basalganglia)	198	CARMIL3	ENSG00000186648.14	14	0.00111161	0.0166742	15	0.0375795	Yes	No
Brain-Nucleusaccumbens(basalganglia)	198	CPNE6	ENSG00000100884.9	14	4.25294e-06	6.37941e-05	15	0.0104118	Yes	No
Brain-Nucleusaccumbens(basalganglia)	198	NRL	ENSG00000129535.12	14	0.00243569	0.0365354	15	0.0559288	No	No
Brain-Nucleusaccumbens(basalganglia)	198	PCK2	ENSG00000100889.11	14	0.00126784	0.0190176	15	0.0399228	Yes	No
Brain-Nucleusaccumbens(basalganglia)	198	DCAF11	ENSG00000100897.17	14	0.00476752	0.0715127	15	0.0877358	No	No
Brain-Nucleusaccumbens(basalganglia)	198	FITM1	ENSG00000139914.6	14	0.00707011	0.106052	15	0.119358	No	No
Brain-Nucleusaccumbens(basalganglia)	198	PSME1	ENSG00000092010.14	14	0.0145833	0.21875	15	0.225742	No	No
Brain-Nucleusaccumbens(basalganglia)	198	EMC9	ENSG00000100908.13	14	0.000594863	0.00892295	15	0.0291566	Yes	No
Brain-Nucleusaccumbens(basalganglia)	198	RP11-468E2.5	ENSG00000259321.1	14	0.000163996	0.00245993	15	0.0201845	Yes	No
Brain-Nucleusaccumbens(basalganglia)	198	PSME2	ENSG00000100911.15	14	0.00342237	0.0513355	15	0.0694015	No	No
Brain-Nucleusaccumbens(basalganglia)	198	RNF31	ENSG00000092098.16	14	0.00463366	0.0695049	15	0.0858859	No	No
Brain-Nucleusaccumbens(basalganglia)	198	IRF9	ENSG00000213928.8	14	0.00115174	0.017276	15	0.038174	Yes	No
Brain-Nucleusaccumbens(basalganglia)	198	REC8	ENSG00000100918.12	14	0.00331629	0.0497444	15	0.0678694	No	No
Brain-Nucleusaccumbens(basalganglia)	198	IPO4	ENSG00000196497.16	14	0.00038653	0.00579796	15	0.0252208	Yes	No
Brain-Nucleusaccumbens(basalganglia)	198	TM9SF1	ENSG00000100926.14	14	0.00164731	0.0247096	15	0.045531	Yes	No
Brain-Nucleusaccumbens(basalganglia)	198	RP11-468E2.10	ENSG00000276698.1	14	7.22715e-05	0.00108407	15	0.0167441	Yes	No
Brain-Nucleusaccumbens(basalganglia)	198	TSSK4	ENSG00000139908.14	14	0.000314761	0.00472141	15	0.0236194	Yes	No
Brain-Nucleusaccumbens(basalganglia)	198	CHMP4A	ENSG00000254505.9	14	0.000443755	0.00665633	15	0.0262844	Yes	No
Brain-Nucleusaccumbens(basalganglia)	198	MDP1	ENSG00000213920.8	14	1.81132e-05	0.000271698	15	0.0131338	Yes	No
Brain-Nucleusaccumbens(basalganglia)	198	NEDD8	ENSG00000129559.12	14	0.000568125	0.00852188	15	0.0286883	Yes	No
Brain-Nucleusaccumbens(basalganglia)	198	GMPR2	ENSG00000100938.17	14	0.000512388	0.00768582	15	0.0276147	Yes	No
Brain-Nucleusaccumbens(basalganglia)	198	TINF2	ENSG00000092330.15	14	0.00080409	0.0120614	15	0.0327554	Yes	No
Brain-Nucleusaccumbens(basalganglia)	198	TGM1	ENSG00000092295.11	14	0.000220221	0.00352353	16	0.0220726	Yes	No
Brain-Nucleusaccumbens(basalganglia)	198	RABGGTA	ENSG00000100949.14	14	0.000384036	0.00614458	16	0.0256823	Yes	No
Brain-Nucleusaccumbens(basalganglia)	198	DHRS1	ENSG00000157379.13	14	0.00242019	0.0387231	16	0.0578825	No	No
Brain-Nucleusaccumbens(basalganglia)	198	NOP9	ENSG00000196943.12	14	2.18337e-05	0.000349339	16	0.0138285	Yes	No
Brain-Nucleusaccumbens(basalganglia)	198	LTB4R2	ENSG00000213906.9	14	8.19895e-05	0.00131183	16	0.0177073	Yes	No
Brain-Nucleusaccumbens(basalganglia)	198	LTB4R	ENSG00000213903.8	14	0.000802131	0.0128341	16	0.0335096	Yes	No
Brain-Nucleusaccumbens(basalganglia)	198	ADCY4	ENSG00000129467.13	14	0.00272766	0.0436426	16	0.0624117	No	No
Brain-Nucleusaccumbens(basalganglia)	198	RIPK3	ENSG00000129465.15	14	0.000295289	0.00472462	16	0.0236204	Yes	No
Brain-Nucleusaccumbens(basalganglia)	198	NFATC4	ENSG00000100968.13	14	0.000242538	0.00412315	17	0.02269	Yes	No
Brain-Nucleusaccumbens(basalganglia)	198	NYNRIN	ENSG00000205978.5	14	0.00138339	0.0235176	17	0.0443349	Yes	No
Brain-Nucleusaccumbens(basalganglia)	198	CBLN3	ENSG00000139899.10	14	0.000312493	0.00531238	17	0.0245589	Yes	No
Brain-Nucleusaccumbens(basalganglia)	198	KHNYN	ENSG00000100441.9	14	0.000652979	0.0111006	17	0.0318769	Yes	No
Brain-Nucleusaccumbens(basalganglia)	198	SDR39U1	ENSG00000100445.17	14	0.00113863	0.0193567	17	0.0403228	Yes	No
Brain-Nucleusaccumbens(basalganglia)	198	CTSG	ENSG00000100448.3	14	0.000176254	0.00299631	17	0.0212335	Yes	No
Brain-Nucleusaccumbens(basalganglia)	198	GZMH	ENSG00000100450.12	14	0.0045552	0.0774383	17	0.0931665	No	No
Brain-Nucleusaccumbens(basalganglia)	198	GZMB	ENSG00000100453.12	14	0.000522963	0.00941334	18	0.0297786	Yes	No
Brain-Nucleusaccumbens(basalganglia)	198	STXBP6	ENSG00000168952.15	14	0.00341319	0.0614374	18	0.0786774	No	No
Brain-Nucleusaccumbens(basalganglia)	198	NOVA1	ENSG00000139910.19	14	0.00152784	0.0213898	14	0.0424277	Yes	No
Brain-Nucleusaccumbens(basalganglia)	198	RP11-626P14.2	ENSG00000257185.1	14	0.00329051	0.0427766	13	0.0616136	No	No
Brain-Nucleusaccumbens(basalganglia)	198	LINC00645	ENSG00000258548.5	14	0.00242843	0.0364265	15	0.0558184	No	No
Brain-Nucleusaccumbens(basalganglia)	198	FOXG1	ENSG00000176165.10	14	0.00635427	0.0889598	14	0.103612	No	No
Brain-Nucleusaccumbens(basalganglia)	198	LINC01551	ENSG00000186960.10	14	0.00196168	0.0274635	14	0.0480737	Yes	No
Brain-Nucleusaccumbens(basalganglia)	198	RP11-966I7.2	ENSG00000257056.2	14	0.000435942	0.00610319	14	0.0256111	Yes	No
Brain-Nucleusaccumbens(basalganglia)	198	RP11-260G13.1	ENSG00000258107.1	14	0.000948287	0.0113794	12	0.0321702	Yes	No
Brain-Nucleusaccumbens(basalganglia)	198	PRKD1	ENSG00000184304.14	14	0.00145808	0.0204131	14	0.0414014	Yes	No
Brain-Nucleusaccumbens(basalganglia)	198	G2E3	ENSG00000092140.14	14	0.00207604	0.0207604	10	0.04178	Yes	No
Brain-Nucleusaccumbens(basalganglia)	198	SCFD1	ENSG00000092108.20	14	0.000245491	0.00270041	11	0.0207563	Yes	No
Brain-Nucleusaccumbens(basalganglia)	198	COCH	ENSG00000100473.15	14	0.00212702	0.0233972	11	0.0442315	Yes	No
Brain-Nucleusaccumbens(basalganglia)	198	STRN3	ENSG00000196792.11	14	0.000118337	0.00153838	13	0.0180876	Yes	No
Brain-Nucleusaccumbens(basalganglia)	198	AP4S1	ENSG00000100478.14	14	0.00170511	0.0204613	12	0.041475	Yes	No
Brain-Nucleusaccumbens(basalganglia)	198	HECTD1	ENSG00000092148.12	14	0.00292741	0.0351289	12	0.0546067	No	No
Brain-Nucleusaccumbens(basalganglia)	198	HEATR5A	ENSG00000129493.14	14	0.00854019	0.111022	13	0.123903	No	No
Brain-Nucleusaccumbens(basalganglia)	198	RP11-176H8.1	ENSG00000203546.7	14	0.00632334	0.07588	12	0.0917361	No	No
Brain-Nucleusaccumbens(basalganglia)	198	DTD2	ENSG00000129480.12	14	0.00804093	0.104532	13	0.117983	No	No
Brain-Nucleusaccumbens(basalganglia)	198	NUBPL	ENSG00000151413.16	14	0.000270777	0.00433243	16	0.023023	Yes	No
Brain-Nucleusaccumbens(basalganglia)	198	ARHGAP5	ENSG00000100852.12	14	0.00148513	0.0237621	16	0.0445562	Yes	No
Brain-Nucleusaccumbens(basalganglia)	198	AKAP6	ENSG00000151320.10	14	0.000117952	0.002477	21	0.0202168	Yes	No
Brain-Nucleusaccumbens(basalganglia)	198	NPAS3	ENSG00000151322.18	14	0.000190842	0.00477104	25	0.023724	Yes	No
Brain-Nucleusaccumbens(basalganglia)	198	EGLN3	ENSG00000129521.13	14	0.000284679	0.00654761	23	0.0261804	Yes	No
Brain-Nucleusaccumbens(basalganglia)	198	SPTSSA	ENSG00000165389.6	14	0.00077399	0.0147058	19	0.0355983	Yes	No
Brain-Nucleusaccumbens(basalganglia)	198	EAPP	ENSG00000129518.8	14	0.00265556	0.0504557	19	0.0685326	No	No
Brain-Nucleusaccumbens(basalganglia)	198	SNX6	ENSG00000129515.18	14	0.00271294	0.048833	18	0.0670588	No	No
Brain-Nucleusaccumbens(basalganglia)	198	CFL2	ENSG00000165410.14	14	0.00158736	0.0269852	17	0.0476464	Yes	No
Brain-Nucleusaccumbens(basalganglia)	198	BAZ1A	ENSG00000198604.10	14	0.00949785	0.161463	17	0.170906	No	No
Brain-Nucleusaccumbens(basalganglia)	198	SRP54	ENSG00000100883.11	14	3.92369e-05	0.000667027	17	0.0158472	Yes	No
Brain-Nucleusaccumbens(basalganglia)	198	FAM177A1	ENSG00000151327.12	14	0.00145489	0.0232783	16	0.0441123	Yes	No
Brain-Nucleusaccumbens(basalganglia)	198	PPP2R3C	ENSG00000092020.10	14	0.000226113	0.0036178	16	0.0222349	Yes	No
Brain-Nucleusaccumbens(basalganglia)	198	KIAA0391	ENSG00000100890.15	14	0.000289935	0.00492889	17	0.0240133	Yes	No
Brain-Nucleusaccumbens(basalganglia)	198	PSMA6	ENSG00000100902.10	14	0.000796433	0.0119465	15	0.0326491	Yes	No
Brain-Nucleusaccumbens(basalganglia)	198	NFKBIA	ENSG00000100906.10	14	0.0184786	0.258701	14	0.264155	No	No
Brain-Nucleusaccumbens(basalganglia)	198	RP11-561B11.6	ENSG00000259017.1	14	0.000236021	0.00354031	15	0.0220773	Yes	No
Brain-Nucleusaccumbens(basalganglia)	198	INSM2	ENSG00000168348.3	14	0.00353631	0.0495084	14	0.0676673	No	No
Brain-Nucleusaccumbens(basalganglia)	198	RALGAPA1	ENSG00000174373.16	14	9.32445e-05	0.00158516	17	0.018204	Yes	No
Brain-Nucleusaccumbens(basalganglia)	198	BRMS1L	ENSG00000100916.13	14	2.6795e-05	0.000401924	15	0.0143776	Yes	No
Brain-Nucleusaccumbens(basalganglia)	198	RP11-317N8.3	ENSG00000257272.1	14	0.00221494	0.0310092	14	0.0511502	No	No
Brain-Nucleusaccumbens(basalganglia)	198	LINC00609	ENSG00000257585.1	14	0.0101133	0.141586	14	0.152112	No	No
Brain-Nucleusaccumbens(basalganglia)	198	RP11-259K15.2	ENSG00000258844.1	14	0.00185824	0.0241571	13	0.0449725	Yes	No
Brain-Nucleusaccumbens(basalganglia)	198	MBIP	ENSG00000151332.18	14	0.00294267	0.0382547	13	0.0575305	No	No
Brain-Nucleusaccumbens(basalganglia)	198	RP11-964E11.3	ENSG00000283098.1	14	0.00407543	0.057056	14	0.0747918	No	No
Brain-Nucleusaccumbens(basalganglia)	198	SFTA3	ENSG00000229415.9	14	0.000941895	0.0103608	11	0.030994	Yes	No
Brain-Nucleusaccumbens(basalganglia)	198	NKX2-1	ENSG00000136352.17	14	0.00142867	0.0157154	11	0.0366053	Yes	No
Brain-Nucleusaccumbens(basalganglia)	198	NKX2-8	ENSG00000136327.6	14	0.00252248	0.0277472	11	0.0483215	Yes	No
Brain-Nucleusaccumbens(basalganglia)	198	SLC25A21	ENSG00000183032.11	14	0.017964	0.215568	12	0.222711	No	No
Brain-Nucleusaccumbens(basalganglia)	198	MIPOL1	ENSG00000151338.18	14	0.000627434	0.00941152	15	0.0297786	Yes	No
Brain-Nucleusaccumbens(basalganglia)	198	SSTR1	ENSG00000139874.5	14	0.00522666	0.0679465	13	0.0845455	No	No
Brain-Nucleusaccumbens(basalganglia)	198	CLEC14A	ENSG00000176435.6	14	0.0106648	0.149308	14	0.15928	No	No
Brain-Nucleusaccumbens(basalganglia)	198	LINC00639	ENSG00000259070.5	14	0.00216856	0.0368655	17	0.0562355	No	No
Brain-Nucleusaccumbens(basalganglia)	198	SEC23A	ENSG00000100934.14	14	0.000268385	0.00456255	17	0.0234593	Yes	No
Brain-Nucleusaccumbens(basalganglia)	198	GEMIN2	ENSG00000092208.16	14	0.00124591	0.0199345	16	0.0408174	Yes	No
Brain-Nucleusaccumbens(basalganglia)	198	TRAPPC6B	ENSG00000182400.14	14	0.000301709	0.00482735	16	0.0237957	Yes	No
Brain-Nucleusaccumbens(basalganglia)	198	PNN	ENSG00000100941.8	14	0.0141384	0.226214	16	0.232877	No	No
Brain-Nucleusaccumbens(basalganglia)	198	CTAGE5	ENSG00000150527.16	14	0.00283597	0.0482116	17	0.0665014	No	No
Brain-Nucleusaccumbens(basalganglia)	198	FBXO33	ENSG00000165355.7	14	0.00433985	0.0694375	16	0.0858376	No	No
Brain-Nucleusaccumbens(basalganglia)	198	RP11-111A21.1	ENSG00000258526.5	14	0.00258209	0.0438956	17	0.0626558	No	No
Brain-Nucleusaccumbens(basalganglia)	198	CTD-2298J14.2	ENSG00000258636.1	14	0.00141401	0.0254522	18	0.0462086	Yes	No
Brain-Nucleusaccumbens(basalganglia)	198	LRFN5	ENSG00000165379.13	14	0.000199974	0.00379951	19	0.0224272	Yes	No
Brain-Nucleusaccumbens(basalganglia)	198	C14orf28	ENSG00000179476.7	14	0.00097675	0.0126978	13	0.0333703	Yes	No
Brain-Nucleusaccumbens(basalganglia)	198	KLHL28	ENSG00000179454.13	14	0.00102808	0.0154212	15	0.0362328	Yes	No
Brain-Nucleusaccumbens(basalganglia)	198	TOGARAM1	ENSG00000198718.12	14	0.000817097	0.0114394	14	0.0322039	Yes	No
Brain-Nucleusaccumbens(basalganglia)	198	PRPF39	ENSG00000185246.17	14	0.00624472	0.0811814	13	0.0965786	No	No
Brain-Nucleusaccumbens(basalganglia)	198	FKBP3	ENSG00000100442.10	14	0.0079609	0.103492	13	0.117034	No	No
Brain-Nucleusaccumbens(basalganglia)	198	FANCM	ENSG00000187790.10	14	0.00126941	0.0177717	14	0.0386658	Yes	No
Brain-Nucleusaccumbens(basalganglia)	198	MIS18BP1	ENSG00000129534.13	14	0.00537739	0.0699061	13	0.0862237	No	No
Brain-Nucleusaccumbens(basalganglia)	198	LINC00871	ENSG00000258700.5	14	0.00384741	0.065406	17	0.0822787	No	No
Brain-Nucleusaccumbens(basalganglia)	198	MDGA2	ENSG00000139915.18	14	0.00330234	0.0825586	25	0.0978536	No	No
Brain-Nucleusaccumbens(basalganglia)	198	LINC00648	ENSG00000259129.5	14	0.00235948	0.0424707	18	0.0613282	No	No
Brain-Nucleusaccumbens(basalganglia)	198	RPS29	ENSG00000213741.9	14	0.0131058	0.183481	14	0.191858	No	No
Brain-Nucleusaccumbens(basalganglia)	198	LRR1	ENSG00000165501.16	14	0.00990798	0.138712	14	0.149447	No	No
Brain-Nucleusaccumbens(basalganglia)	198	RPL36AL	ENSG00000165502.6	14	7.6913e-05	0.000999869	13	0.0166694	Yes	No
Brain-Nucleusaccumbens(basalganglia)	198	MGAT2	ENSG00000168282.5	14	0.00938668	0.122027	13	0.134065	No	No
Brain-Nucleusaccumbens(basalganglia)	198	DNAAF2	ENSG00000165506.14	14	0.000470516	0.00611671	13	0.0256339	Yes	No
Brain-Nucleusaccumbens(basalganglia)	198	POLE2	ENSG00000100479.12	14	0.00158919	0.0222486	14	0.043195	Yes	No
Brain-Nucleusaccumbens(basalganglia)	198	KLHDC1	ENSG00000197776.7	14	0.00135892	0.0190249	14	0.0399336	Yes	No
Brain-Nucleusaccumbens(basalganglia)	198	KLHDC2	ENSG00000165516.10	14	0.000210912	0.00274186	13	0.0207567	Yes	No
Brain-Nucleusaccumbens(basalganglia)	198	NEMF	ENSG00000165525.17	14	0.000474382	0.00664135	14	0.0262555	Yes	No
Brain-Nucleusaccumbens(basalganglia)	198	RP11-596C23.2	ENSG00000278002.1	14	0.00532401	0.0692121	13	0.0856673	No	No
Brain-Nucleusaccumbens(basalganglia)	198	ARF6	ENSG00000165527.6	14	0.000466522	0.00606479	13	0.0255805	Yes	No
Brain-Nucleusaccumbens(basalganglia)	198	LINC01588	ENSG00000214900.9	14	0.00265283	0.0397925	15	0.0588278	No	No
Brain-Nucleusaccumbens(basalganglia)	198	VCPKMT	ENSG00000100483.13	14	0.000518866	0.00726412	14	0.0271316	Yes	No
Brain-Nucleusaccumbens(basalganglia)	198	SOS2	ENSG00000100485.11	14	0.000254184	0.00381277	15	0.0224682	Yes	No
Brain-Nucleusaccumbens(basalganglia)	198	L2HGDH	ENSG00000087299.11	14	0.00678001	0.1017	15	0.11538	No	No
Brain-Nucleusaccumbens(basalganglia)	198	ATP5S	ENSG00000125375.14	14	0.0046482	0.0650748	14	0.0819693	No	No
Brain-Nucleusaccumbens(basalganglia)	198	CDKL1	ENSG00000100490.9	14	0.00462755	0.0694132	15	0.0858229	No	No
Brain-Nucleusaccumbens(basalganglia)	198	MAP4K5	ENSG00000012983.11	14	0.00258951	0.0414321	16	0.0603598	No	No
Brain-Nucleusaccumbens(basalganglia)	198	ATL1	ENSG00000198513.11	14	0.00150775	0.0226162	15	0.0434968	Yes	No
Brain-Nucleusaccumbens(basalganglia)	198	SAV1	ENSG00000151748.14	14	0.00121961	0.0182942	15	0.0392552	Yes	No
Brain-Nucleusaccumbens(basalganglia)	198	NIN	ENSG00000100503.23	14	0.000535615	0.00856984	16	0.0287288	Yes	No
Brain-Nucleusaccumbens(basalganglia)	198	PYGL	ENSG00000100504.16	14	0.00139975	0.0237958	17	0.0445917	Yes	No
Brain-Nucleusaccumbens(basalganglia)	198	ABHD12B	ENSG00000131969.14	14	0.000247437	0.00420643	17	0.0228573	Yes	No
Brain-Nucleusaccumbens(basalganglia)	198	RP11-218E20.3	ENSG00000258711.2	14	0.00503698	0.0805917	16	0.0960339	No	No
Brain-Nucleusaccumbens(basalganglia)	198	TRIM9	ENSG00000100505.13	14	0.000366609	0.00659896	18	0.0262112	Yes	No
Brain-Nucleusaccumbens(basalganglia)	198	TMX1	ENSG00000139921.12	14	0.00592174	0.106591	18	0.119842	No	No
Brain-Nucleusaccumbens(basalganglia)	198	FRMD6	ENSG00000139926.15	14	0.000442665	0.00841063	19	0.0285692	Yes	No
Brain-Nucleusaccumbens(basalganglia)	198	GNG2	ENSG00000186469.8	14	0.000607276	0.0115382	19	0.0323075	Yes	No
Brain-Nucleusaccumbens(basalganglia)	198	C14orf166	ENSG00000087302.8	14	6.23672e-05	0.00112261	18	0.0169922	Yes	No
Brain-Nucleusaccumbens(basalganglia)	198	NID2	ENSG00000087303.17	14	0.000667891	0.012022	18	0.0327321	Yes	No
Brain-Nucleusaccumbens(basalganglia)	198	PTGDR	ENSG00000168229.3	14	0.00114063	0.0193907	17	0.0403525	Yes	No
Brain-Nucleusaccumbens(basalganglia)	198	PTGER2	ENSG00000125384.6	14	0.00188401	0.0339122	18	0.0535938	No	No
Brain-Nucleusaccumbens(basalganglia)	198	TXNDC16	ENSG00000087301.8	14	0.000752635	0.0135474	18	0.0343095	Yes	No
Brain-Nucleusaccumbens(basalganglia)	198	GPR137C	ENSG00000180998.11	14	0.00108353	0.0195035	18	0.0404302	Yes	No
Brain-Nucleusaccumbens(basalganglia)	198	ERO1A	ENSG00000197930.12	14	0.00229241	0.0389711	17	0.058123	No	No
Brain-Nucleusaccumbens(basalganglia)	198	PSMC6	ENSG00000100519.11	14	0.00335383	0.0570151	17	0.0747436	No	No
Brain-Nucleusaccumbens(basalganglia)	198	STYX	ENSG00000198252.11	14	0.0155351	0.264097	17	0.269333	No	No
Brain-Nucleusaccumbens(basalganglia)	198	GNPNAT1	ENSG00000100522.8	14	0.00242447	0.041216	17	0.0601551	No	No
Brain-Nucleusaccumbens(basalganglia)	198	FERMT2	ENSG00000073712.14	14	0.00256093	0.0435358	17	0.0623238	No	No
Brain-Nucleusaccumbens(basalganglia)	198	DDHD1	ENSG00000100523.14	14	0.000533735	0.00907349	17	0.0293984	Yes	No
Brain-Nucleusaccumbens(basalganglia)	198	BMP4	ENSG00000125378.15	14	0.00361023	0.0505433	14	0.0686208	No	No
Brain-Nucleusaccumbens(basalganglia)	198	CDKN3	ENSG00000100526.19	14	0.00113171	0.0135806	12	0.03436	Yes	No
Brain-Nucleusaccumbens(basalganglia)	198	CNIH1	ENSG00000100528.11	14	7.00435e-05	0.000840522	12	0.0164387	Yes	No
Brain-Nucleusaccumbens(basalganglia)	198	GMFB	ENSG00000197045.12	14	0.000929131	0.0120787	13	0.0327639	Yes	No
Brain-Nucleusaccumbens(basalganglia)	198	CGRRF1	ENSG00000100532.11	14	0.00513025	0.0666932	13	0.0834135	No	No
Brain-Nucleusaccumbens(basalganglia)	198	SAMD4A	ENSG00000020577.13	14	0.00451694	0.0632372	14	0.0803998	No	No
Brain-Nucleusaccumbens(basalganglia)	198	GCH1	ENSG00000131979.18	14	0.000916328	0.0128286	14	0.0335095	Yes	No
Brain-Nucleusaccumbens(basalganglia)	198	WDHD1	ENSG00000198554.11	14	0.000527143	0.00738	14	0.0273377	Yes	No
Brain-Nucleusaccumbens(basalganglia)	198	SOCS4	ENSG00000180008.8	14	0.00186051	0.0260472	14	0.0468067	Yes	No
Brain-Nucleusaccumbens(basalganglia)	198	MAPK1IP1L	ENSG00000168175.14	14	0.00103226	0.0144517	14	0.0352938	Yes	No
Brain-Nucleusaccumbens(basalganglia)	198	LGALS3	ENSG00000131981.15	14	0.00611446	0.0856025	14	0.100628	No	No
Brain-Nucleusaccumbens(basalganglia)	198	FBXO34	ENSG00000178974.9	14	0.0040403	0.0606046	15	0.0779728	No	No
Brain-Nucleusaccumbens(basalganglia)	198	ATG14	ENSG00000126775.8	14	0.00261587	0.0392381	15	0.0583753	No	No
Brain-Nucleusaccumbens(basalganglia)	198	KTN1	ENSG00000126777.17	14	0.00122298	0.0207907	17	0.0418078	Yes	No
Brain-Nucleusaccumbens(basalganglia)	198	CTD-2588E21.1	ENSG00000277763.1	14	0.00033652	0.00538432	16	0.024606	Yes	No
Brain-Nucleusaccumbens(basalganglia)	198	PELI2	ENSG00000139946.9	14	0.000157955	0.00268523	17	0.0207096	Yes	No
Brain-Nucleusaccumbens(basalganglia)	198	TMEM260	ENSG00000070269.13	14	0.000531558	0.00850492	16	0.0286622	Yes	No
Brain-Nucleusaccumbens(basalganglia)	198	OTX2	ENSG00000165588.16	14	0.000831189	0.013299	16	0.0339998	Yes	No
Brain-Nucleusaccumbens(basalganglia)	198	EXOC5	ENSG00000070367.15	14	0.00561336	0.0842003	15	0.099378	No	No
Brain-Nucleusaccumbens(basalganglia)	198	AP5M1	ENSG00000053770.11	14	0.00205346	0.0287485	14	0.0492271	Yes	No
Brain-Nucleusaccumbens(basalganglia)	198	NAA30	ENSG00000139977.13	14	0.00853656	0.119512	14	0.131675	No	No
Brain-Nucleusaccumbens(basalganglia)	198	SLC35F4	ENSG00000151812.14	14	0.000205217	0.00328346	16	0.0217104	Yes	No
Brain-Nucleusaccumbens(basalganglia)	198	C14orf37	ENSG00000139971.15	14	0.000481592	0.00770547	16	0.0276471	Yes	No
Brain-Nucleusaccumbens(basalganglia)	198	ACTR10	ENSG00000131966.13	14	3.8818e-05	0.000543452	14	0.0149708	Yes	No
Brain-Nucleusaccumbens(basalganglia)	198	PSMA3	ENSG00000100567.12	14	0.00721605	0.101025	14	0.114755	No	No
Brain-Nucleusaccumbens(basalganglia)	198	LINC00216	ENSG00000279636.2	14	1.06129e-05	0.000159194	15	0.011929	Yes	No
Brain-Nucleusaccumbens(basalganglia)	198	ARID4A	ENSG00000032219.18	14	0.0344217	0.516325	15	0.517832	No	No
Brain-Nucleusaccumbens(basalganglia)	198	TIMM9	ENSG00000100575.13	14	0.000870082	0.0139213	16	0.0346625	Yes	No
Brain-Nucleusaccumbens(basalganglia)	198	KIAA0586	ENSG00000100578.14	14	0.0122458	0.208179	17	0.215676	No	No
Brain-Nucleusaccumbens(basalganglia)	198	DACT1	ENSG00000165617.14	14	1.2828e-05	0.000205248	16	0.0125808	Yes	No
Brain-Nucleusaccumbens(basalganglia)	198	DAAM1	ENSG00000100592.15	14	0.000552348	0.00828522	15	0.0284115	Yes	No
Brain-Nucleusaccumbens(basalganglia)	198	GPR135	ENSG00000181619.11	14	0.00728659	0.109299	15	0.12234	No	No
Brain-Nucleusaccumbens(basalganglia)	198	L3HYPDH	ENSG00000126790.11	14	8.9377e-05	0.00134066	15	0.017819	Yes	No
Brain-Nucleusaccumbens(basalganglia)	198	JKAMP	ENSG00000050130.17	14	0.00409752	0.0614627	15	0.0787043	No	No
Brain-Nucleusaccumbens(basalganglia)	198	CCDC175	ENSG00000151838.11	14	0.0132699	0.212318	16	0.21959	No	No
Brain-Nucleusaccumbens(basalganglia)	198	RTN1	ENSG00000139970.16	14	0.008267	0.132272	16	0.143457	No	No
Brain-Nucleusaccumbens(basalganglia)	198	LRRC9	ENSG00000131951.10	14	0.00109284	0.0142069	13	0.034968	Yes	No
Brain-Nucleusaccumbens(basalganglia)	198	PCNX4	ENSG00000126773.12	14	0.0091864	0.110237	12	0.12317	No	No
Brain-Nucleusaccumbens(basalganglia)	198	DHRS7	ENSG00000100612.13	14	0.000524974	0.00577471	11	0.0251981	Yes	No
Brain-Nucleusaccumbens(basalganglia)	198	PPM1A	ENSG00000100614.17	14	0.00270391	0.029743	11	0.0500685	No	No
Brain-Nucleusaccumbens(basalganglia)	198	SIX1	ENSG00000126778.8	14	0.00900532	0.0900532	10	0.104603	No	No
Brain-Nucleusaccumbens(basalganglia)	198	SIX4	ENSG00000100625.8	14	0.0137702	0.123932	9	0.135773	No	No
Brain-Nucleusaccumbens(basalganglia)	198	MNAT1	ENSG00000020426.10	14	0.000426088	0.00468697	11	0.0235695	Yes	No
Brain-Nucleusaccumbens(basalganglia)	198	TRMT5	ENSG00000126814.6	14	0.00551832	0.0551832	10	0.0730627	No	No
Brain-Nucleusaccumbens(basalganglia)	198	SLC38A6	ENSG00000139974.15	14	0.000833888	0.00833888	10	0.0284986	Yes	No
Brain-Nucleusaccumbens(basalganglia)	198	PRKCH	ENSG00000027075.14	14	0.00631334	0.0820735	13	0.0973854	No	No
Brain-Nucleusaccumbens(basalganglia)	198	TMEM30B	ENSG00000182107.6	14	0.0372973	0.372973	10	0.375655	No	No
Brain-Nucleusaccumbens(basalganglia)	198	FLJ22447	ENSG00000232774.7	14	0.000162178	0.00194613	12	0.0189301	Yes	No
Brain-Nucleusaccumbens(basalganglia)	198	HIF1A-AS1	ENSG00000258777.1	14	0.00876168	0.10514	12	0.11853	No	No
Brain-Nucleusaccumbens(basalganglia)	198	HIF1A	ENSG00000100644.16	14	0.00994939	0.129342	13	0.140667	No	No
Brain-Nucleusaccumbens(basalganglia)	198	HIF1A-AS2	ENSG00000258667.1	14	0.000457057	0.00548468	12	0.0247749	Yes	No
Brain-Nucleusaccumbens(basalganglia)	198	SNAPC1	ENSG00000023608.4	14	0.00533701	0.0693811	13	0.0858145	No	No
Brain-Nucleusaccumbens(basalganglia)	198	SYT16	ENSG00000139973.16	14	1.05013e-05	0.00015752	15	0.011929	Yes	No
Brain-Nucleusaccumbens(basalganglia)	198	KCNH5	ENSG00000140015.19	14	0.0122606	0.196169	16	0.204053	No	No
Brain-Nucleusaccumbens(basalganglia)	198	RHOJ	ENSG00000126785.12	14	0.000116197	0.00151057	13	0.017952	Yes	No
Brain-Nucleusaccumbens(basalganglia)	198	RP11-696D21.2	ENSG00000258943.1	14	0.00192633	0.0250423	13	0.0458332	Yes	No
Brain-Nucleusaccumbens(basalganglia)	198	PPP2R5E	ENSG00000154001.13	14	0.00473902	0.0616073	13	0.0788506	No	No
Brain-Nucleusaccumbens(basalganglia)	198	WDR89	ENSG00000140006.11	14	0.00273326	0.0327991	12	0.0527029	No	No
Brain-Nucleusaccumbens(basalganglia)	198	SGPP1	ENSG00000126821.7	14	0.0335544	0.369099	11	0.371835	No	No
Brain-Nucleusaccumbens(basalganglia)	198	SYNE2	ENSG00000054654.16	14	0.00123297	0.0160286	13	0.0369309	Yes	No
Brain-Nucleusaccumbens(basalganglia)	198	ESR2	ENSG00000140009.18	14	4.57977e-05	0.000549572	12	0.0150032	Yes	No
Brain-Nucleusaccumbens(basalganglia)	198	MTHFD1	ENSG00000100714.15	14	0.000686272	0.00754899	11	0.0274809	Yes	No
Brain-Nucleusaccumbens(basalganglia)	198	ZBTB25	ENSG00000089775.11	14	0.00280001	0.0308001	11	0.050921	No	No
Brain-Nucleusaccumbens(basalganglia)	198	AKAP5	ENSG00000179841.8	14	0.00027987	0.00307857	11	0.0214036	Yes	No
Brain-Nucleusaccumbens(basalganglia)	198	ZBTB1	ENSG00000126804.13	14	0.00670446	0.0737491	11	0.0898559	No	No
Brain-Nucleusaccumbens(basalganglia)	198	HSPA2	ENSG00000126803.9	14	4.24802e-05	0.000467282	11	0.0146484	Yes	No
Brain-Nucleusaccumbens(basalganglia)	198	PPP1R36	ENSG00000165807.7	14	0.0093054	0.102359	11	0.115991	No	No
Brain-Nucleusaccumbens(basalganglia)	198	PLEKHG3	ENSG00000126822.16	14	2.09954e-05	0.00023095	11	0.0129674	Yes	No
Brain-Nucleusaccumbens(basalganglia)	198	SPTB	ENSG00000070182.19	14	0.008705	0.10446	12	0.117931	No	No
Brain-Nucleusaccumbens(basalganglia)	198	CHURC1	ENSG00000258289.8	14	0.00960881	0.105697	11	0.119018	No	No
Brain-Nucleusaccumbens(basalganglia)	198	GPX2	ENSG00000176153.11	14	0.0187393	0.206132	11	0.21369	No	No
Brain-Nucleusaccumbens(basalganglia)	198	RAB15	ENSG00000139998.14	14	0.0046387	0.0510257	11	0.0690647	No	No
Brain-Nucleusaccumbens(basalganglia)	198	FNTB	ENSG00000257365.7	14	0.000338732	0.00372605	11	0.02231	Yes	No
Brain-Nucleusaccumbens(basalganglia)	198	MAX	ENSG00000125952.18	14	0.000233849	0.00280618	12	0.0209061	Yes	No
Brain-Nucleusaccumbens(basalganglia)	198	CTD-2509G16.2	ENSG00000255002.1	14	0.000887182	0.009759	11	0.0301539	Yes	No
Brain-Nucleusaccumbens(basalganglia)	198	FUT8	ENSG00000033170.16	14	0.00031103	0.00342133	11	0.021874	Yes	No
Brain-Nucleusaccumbens(basalganglia)	198	CTD-2014B16.3	ENSG00000258847.1	14	0.000512505	0.00358754	7	0.0221941	Yes	No
Brain-Nucleusaccumbens(basalganglia)	198	RP11-72M17.1	ENSG00000258561.1	14	0.00375425	0.0262797	7	0.0470315	Yes	No
Brain-Nucleusaccumbens(basalganglia)	198	LINC00238	ENSG00000196553.14	14	0.0068202	0.034101	5	0.0537736	No	No
Brain-Nucleusaccumbens(basalganglia)	198	GPHN	ENSG00000171723.15	14	0.00417381	0.0375643	9	0.0568994	No	No
Brain-Nucleusaccumbens(basalganglia)	198	FAM71D	ENSG00000172717.15	14	0.00392681	0.0235608	6	0.044389	Yes	No
Brain-Nucleusaccumbens(basalganglia)	198	MPP5	ENSG00000072415.8	14	0.000151744	0.00106221	7	0.0167437	Yes	No
Brain-Nucleusaccumbens(basalganglia)	198	ATP6V1D	ENSG00000100554.11	14	0.0102136	0.071495	7	0.0877358	No	No
Brain-Nucleusaccumbens(basalganglia)	198	EIF2S1	ENSG00000134001.12	14	0.00301569	0.0211098	7	0.0421294	Yes	No
Brain-Nucleusaccumbens(basalganglia)	198	PLEK2	ENSG00000100558.8	14	0.0244506	0.171154	7	0.180137	No	No
Brain-Nucleusaccumbens(basalganglia)	198	TMEM229B	ENSG00000198133.8	14	0.0003972	0.0031776	8	0.021622	Yes	No
Brain-Nucleusaccumbens(basalganglia)	198	PLEKHH1	ENSG00000054690.13	14	0.000699606	0.00559685	8	0.024875	Yes	No
Brain-Nucleusaccumbens(basalganglia)	198	PIGH	ENSG00000100564.8	14	0.00437834	0.0350267	8	0.0545168	No	No
Brain-Nucleusaccumbens(basalganglia)	198	ARG2	ENSG00000081181.7	14	0.000200222	0.001802	9	0.0186241	Yes	No
Brain-Nucleusaccumbens(basalganglia)	198	VTI1B	ENSG00000100568.10	14	0.00501241	0.0451117	9	0.0637564	No	No
Brain-Nucleusaccumbens(basalganglia)	198	RDH11	ENSG00000072042.12	14	0.00910941	0.0819847	9	0.0973053	No	No
Brain-Nucleusaccumbens(basalganglia)	198	RDH12	ENSG00000139988.9	14	0.00176353	0.0176353	10	0.0385564	Yes	No
Brain-Nucleusaccumbens(basalganglia)	198	ZFYVE26	ENSG00000072121.15	14	0.00230339	0.0230339	10	0.0439003	Yes	No
Brain-Nucleusaccumbens(basalganglia)	198	RAD51B	ENSG00000182185.18	14	0.00130359	0.0208575	16	0.0418761	Yes	No
Brain-Nucleusaccumbens(basalganglia)	198	ZFP36L1	ENSG00000185650.9	14	0.00118229	0.0153698	13	0.0361751	Yes	No
Brain-Nucleusaccumbens(basalganglia)	198	ACTN1	ENSG00000072110.13	14	0.00673482	0.0942875	14	0.108464	No	No
Brain-Nucleusaccumbens(basalganglia)	198	DCAF5	ENSG00000139990.17	14	0.00390618	0.0585928	15	0.0762242	No	No
Brain-Nucleusaccumbens(basalganglia)	198	RP11-363J20.1	ENSG00000258957.1	14	0.000453936	0.00680904	15	0.0264249	Yes	No
Brain-Nucleusaccumbens(basalganglia)	198	EXD2	ENSG00000081177.18	14	4.5915e-05	0.000688725	15	0.0158472	Yes	No
Brain-Nucleusaccumbens(basalganglia)	198	RP11-363J20.2	ENSG00000258520.1	14	1.02336e-05	0.000153503	15	0.0118438	Yes	No
Brain-Nucleusaccumbens(basalganglia)	198	GALNT16	ENSG00000100626.16	14	0.000509922	0.00815874	16	0.0282815	Yes	No
Brain-Nucleusaccumbens(basalganglia)	198	ERH	ENSG00000100632.10	14	0.00038767	0.00581506	15	0.0252208	Yes	No
Brain-Nucleusaccumbens(basalganglia)	198	SLC39A9	ENSG00000029364.11	14	0.000969425	0.0155108	16	0.0363636	Yes	No
Brain-Nucleusaccumbens(basalganglia)	198	PLEKHD1	ENSG00000175985.9	14	0.000241533	0.00362299	15	0.0222349	Yes	No
Brain-Nucleusaccumbens(basalganglia)	198	CCDC177	ENSG00000267909.2	14	0.000119913	0.00179869	15	0.0186241	Yes	No
Brain-Nucleusaccumbens(basalganglia)	198	SUSD6	ENSG00000100647.7	14	3.98452e-05	0.000637523	16	0.0156512	Yes	No
Brain-Nucleusaccumbens(basalganglia)	198	SRSF5	ENSG00000100650.15	14	0.0086653	0.12998	15	0.141259	No	No
Brain-Nucleusaccumbens(basalganglia)	198	SLC10A1	ENSG00000100652.4	14	0.00474857	0.0712285	15	0.087511	No	No
Brain-Nucleusaccumbens(basalganglia)	198	SMOC1	ENSG00000198732.10	14	0.00053735	0.00806024	15	0.0281755	Yes	No
Brain-Nucleusaccumbens(basalganglia)	198	SLC8A3	ENSG00000100678.18	14	0.000324497	0.00486745	15	0.0238512	Yes	No
Brain-Nucleusaccumbens(basalganglia)	198	COX16	ENSG00000133983.14	14	0.000650488	0.00975733	15	0.0301539	Yes	No
Brain-Nucleusaccumbens(basalganglia)	198	SYNJ2BP	ENSG00000213463.4	14	0.000109558	0.00153381	14	0.0180876	Yes	No
Brain-Nucleusaccumbens(basalganglia)	198	ADAM21	ENSG00000139985.6	14	0.000271834	0.00380567	14	0.0224468	Yes	No
Brain-Nucleusaccumbens(basalganglia)	198	ADAM20	ENSG00000134007.3	14	0.00554211	0.0775896	14	0.0933053	No	No
Brain-Nucleusaccumbens(basalganglia)	198	MED6	ENSG00000133997.11	14	0.000368336	0.0051567	14	0.024311	Yes	No
Brain-Nucleusaccumbens(basalganglia)	198	CTD-2540L5.6	ENSG00000245466.1	14	0.000294297	0.00412016	14	0.02269	Yes	No
Brain-Nucleusaccumbens(basalganglia)	198	TTC9	ENSG00000133985.2	14	0.00100452	0.0140632	14	0.0348006	Yes	No
Brain-Nucleusaccumbens(basalganglia)	198	MAP3K9	ENSG00000006432.15	14	4.13179e-05	0.00057845	14	0.0151119	Yes	No
Brain-Nucleusaccumbens(basalganglia)	198	RP6-65G23.3	ENSG00000259153.1	14	0.000432721	0.0060581	14	0.0255805	Yes	No
Brain-Nucleusaccumbens(basalganglia)	198	RP6-65G23.5	ENSG00000275630.1	14	0.00232011	0.0324815	14	0.0524445	No	No
Brain-Nucleusaccumbens(basalganglia)	198	RP1-292L20.3	ENSG00000274818.1	14	5.51867e-05	0.000772614	14	0.015955	Yes	No
Brain-Nucleusaccumbens(basalganglia)	198	PCNX1	ENSG00000100731.15	14	1.45744e-05	0.000233191	16	0.0129674	Yes	No
Brain-Nucleusaccumbens(basalganglia)	198	RP6-91H8.1	ENSG00000258517.1	14	3.23209e-05	0.000452493	14	0.0146484	Yes	No
Brain-Nucleusaccumbens(basalganglia)	198	RP6-91H8.5	ENSG00000269945.1	14	5.3251e-05	0.000745513	14	0.0159348	Yes	No
Brain-Nucleusaccumbens(basalganglia)	198	SIPA1L1	ENSG00000197555.9	14	0.000358009	0.00608615	17	0.025593	Yes	No
Brain-Nucleusaccumbens(basalganglia)	198	RGS6	ENSG00000182732.16	14	0.00113588	0.0193099	17	0.0402827	Yes	No
Brain-Nucleusaccumbens(basalganglia)	198	DPF3	ENSG00000205683.11	14	0.000431874	0.00690999	16	0.0265732	Yes	No
Brain-Nucleusaccumbens(basalganglia)	198	DCAF4	ENSG00000119599.16	14	0.000243871	0.00365806	15	0.0222638	Yes	No
Brain-Nucleusaccumbens(basalganglia)	198	ZFYVE1	ENSG00000165861.13	14	0.0136576	0.204864	15	0.212436	No	No
Brain-Nucleusaccumbens(basalganglia)	198	RBM25	ENSG00000119707.13	14	0.000120416	0.00180625	15	0.0186345	Yes	No
Brain-Nucleusaccumbens(basalganglia)	198	PSEN1	ENSG00000080815.18	14	0.000433721	0.00693953	16	0.0266451	Yes	No
Brain-Nucleusaccumbens(basalganglia)	198	PAPLN	ENSG00000100767.15	14	0.0268578	0.402867	15	0.405293	No	No
Brain-Nucleusaccumbens(basalganglia)	198	NUMB	ENSG00000133961.19	14	0.00102147	0.0163435	16	0.0372325	Yes	No
Brain-Nucleusaccumbens(basalganglia)	198	HEATR4	ENSG00000187105.8	14	0.00152328	0.0228492	15	0.043701	Yes	No
Brain-Nucleusaccumbens(basalganglia)	198	RIOX1	ENSG00000170468.7	14	0.000444979	0.00622971	14	0.0257283	Yes	No
Brain-Nucleusaccumbens(basalganglia)	198	ACOT1	ENSG00000184227.7	14	0.00100924	0.0141293	14	0.0348808	Yes	No
Brain-Nucleusaccumbens(basalganglia)	198	ACOT2	ENSG00000119673.14	14	0.00109908	0.0153871	14	0.0361761	Yes	No
Brain-Nucleusaccumbens(basalganglia)	198	ACOT4	ENSG00000177465.4	14	0.000193651	0.00271111	14	0.0207567	Yes	No
Brain-Nucleusaccumbens(basalganglia)	198	ACOT6	ENSG00000205669.2	14	0.000268531	0.00375943	14	0.0223402	Yes	No
Brain-Nucleusaccumbens(basalganglia)	198	DNAL1	ENSG00000119661.14	14	0.00403297	0.0564615	14	0.0742102	No	No
Brain-Nucleusaccumbens(basalganglia)	198	PNMA1	ENSG00000176903.4	14	6.59168e-06	9.22836e-05	14	0.0106354	Yes	No
Brain-Nucleusaccumbens(basalganglia)	198	ELMSAN1	ENSG00000156030.13	14	0.000609438	0.00914157	15	0.0294836	Yes	No
Brain-Nucleusaccumbens(basalganglia)	198	RP5-1021I20.2	ENSG00000258586.1	14	0.00302584	0.0423617	14	0.0612194	No	No
Brain-Nucleusaccumbens(basalganglia)	198	PTGR2	ENSG00000140043.11	14	0.0014283	0.0199962	14	0.0409022	Yes	No
Brain-Nucleusaccumbens(basalganglia)	198	ZNF410	ENSG00000119725.18	14	0.00606534	0.0849147	14	0.10004	No	No
Brain-Nucleusaccumbens(basalganglia)	198	FAM161B	ENSG00000156050.8	14	1.61824e-05	0.000226553	14	0.0129515	Yes	No
Brain-Nucleusaccumbens(basalganglia)	198	COQ6	ENSG00000119723.16	14	0.00748665	0.104813	14	0.118227	No	No
Brain-Nucleusaccumbens(basalganglia)	198	ENTPD5	ENSG00000187097.12	14	0.00405073	0.0567103	14	0.0744404	No	No
Brain-Nucleusaccumbens(basalganglia)	198	BBOF1	ENSG00000119636.15	14	0.00300809	0.0391052	13	0.0582537	No	No
Brain-Nucleusaccumbens(basalganglia)	198	ALDH6A1	ENSG00000119711.12	14	0.00269922	0.0350898	13	0.0545646	No	No
Brain-Nucleusaccumbens(basalganglia)	198	LIN52	ENSG00000205659.10	14	0.0128424	0.179794	14	0.188316	No	No
Brain-Nucleusaccumbens(basalganglia)	198	VSX2	ENSG00000119614.2	14	0.000612096	0.00856934	14	0.0287288	Yes	No
Brain-Nucleusaccumbens(basalganglia)	198	ABCD4	ENSG00000119688.20	14	0.00281681	0.0394353	14	0.058504	No	No
Brain-Nucleusaccumbens(basalganglia)	198	SYNDIG1L	ENSG00000183379.8	14	0.00215789	0.0302104	14	0.0505239	No	No
Brain-Nucleusaccumbens(basalganglia)	198	RP3-449M8.9	ENSG00000270000.1	14	0.00918703	0.128618	14	0.140022	No	No
Brain-Nucleusaccumbens(basalganglia)	198	RP3-449M8.6	ENSG00000259005.1	14	0.00592618	0.0829666	14	0.0982147	No	No
Brain-Nucleusaccumbens(basalganglia)	198	NPC2	ENSG00000119655.10	14	0.00858159	0.120142	14	0.132265	No	No
Brain-Nucleusaccumbens(basalganglia)	198	ISCA2	ENSG00000165898.13	14	0.000914336	0.0128007	14	0.0334666	Yes	No
Brain-Nucleusaccumbens(basalganglia)	198	LTBP2	ENSG00000119681.11	14	0.00369314	0.0553972	15	0.0732129	No	No
Brain-Nucleusaccumbens(basalganglia)	198	AREL1	ENSG00000119682.16	14	0.000150896	0.00211254	14	0.0192754	Yes	No
Brain-Nucleusaccumbens(basalganglia)	198	FCF1	ENSG00000119616.11	14	0.00282444	0.0395422	14	0.0585957	No	No
Brain-Nucleusaccumbens(basalganglia)	198	YLPM1	ENSG00000119596.17	14	0.00150082	0.0210115	14	0.0420114	Yes	No
Brain-Nucleusaccumbens(basalganglia)	198	PROX2	ENSG00000119608.12	14	0.000864839	0.0112429	13	0.0320318	Yes	No
Brain-Nucleusaccumbens(basalganglia)	198	DLST	ENSG00000119689.14	14	0.00246637	0.0320628	13	0.0520906	No	No
Brain-Nucleusaccumbens(basalganglia)	198	RPS6KL1	ENSG00000198208.11	14	1.4685e-05	0.000190906	13	0.0125808	Yes	No
Brain-Nucleusaccumbens(basalganglia)	198	PGF	ENSG00000119630.13	14	0.000545782	0.00654939	12	0.0261817	Yes	No
Brain-Nucleusaccumbens(basalganglia)	198	EIF2B2	ENSG00000119718.10	14	0.00098227	0.0117872	12	0.0325499	Yes	No
Brain-Nucleusaccumbens(basalganglia)	198	MLH3	ENSG00000119684.15	14	0.00015411	0.00184932	12	0.0187306	Yes	No
Brain-Nucleusaccumbens(basalganglia)	198	ACYP1	ENSG00000119640.8	14	0.0065782	0.0789384	12	0.0944594	No	No
Brain-Nucleusaccumbens(basalganglia)	198	ZC2HC1C	ENSG00000119703.13	14	0.000137352	0.00164823	12	0.018204	Yes	No
Brain-Nucleusaccumbens(basalganglia)	198	NEK9	ENSG00000119638.12	14	0.00330859	0.0397031	12	0.058772	No	No
Brain-Nucleusaccumbens(basalganglia)	198	TMED10	ENSG00000170348.8	14	0.00624695	0.0749634	12	0.0908446	No	No
Brain-Nucleusaccumbens(basalganglia)	198	CTD-3075F15.1	ENSG00000273565.1	14	0.00194226	0.0233071	12	0.0441347	Yes	No
Brain-Nucleusaccumbens(basalganglia)	198	FOS	ENSG00000170345.9	14	0.00401956	0.0482348	12	0.0665194	No	No
Brain-Nucleusaccumbens(basalganglia)	198	LINC01220	ENSG00000259687.1	14	0.00137225	0.016467	12	0.0373282	Yes	No
Brain-Nucleusaccumbens(basalganglia)	198	JDP2	ENSG00000140044.12	14	0.0026906	0.0349778	13	0.0544872	No	No
Brain-Nucleusaccumbens(basalganglia)	198	BATF	ENSG00000156127.6	14	0.000536192	0.0069705	13	0.0266931	Yes	No
Brain-Nucleusaccumbens(basalganglia)	198	FLVCR2	ENSG00000119686.9	14	0.00075927	0.00987051	13	0.0303067	Yes	No
Brain-Nucleusaccumbens(basalganglia)	198	TTLL5	ENSG00000119685.19	14	0.0041436	0.062154	15	0.0793328	No	No
Brain-Nucleusaccumbens(basalganglia)	198	C14orf1	ENSG00000133935.6	14	0.00261593	0.0313912	12	0.0515081	No	No
Brain-Nucleusaccumbens(basalganglia)	198	TGFB3	ENSG00000119699.7	14	0.000881868	0.0114643	13	0.0322299	Yes	No
Brain-Nucleusaccumbens(basalganglia)	198	IFT43	ENSG00000119650.12	14	0.00170022	0.0238031	14	0.0445917	Yes	No
Brain-Nucleusaccumbens(basalganglia)	198	GPATCH2L	ENSG00000089916.17	14	0.000342459	0.00513688	15	0.0242967	Yes	No
Brain-Nucleusaccumbens(basalganglia)	198	ESRRB	ENSG00000119715.14	14	0.000259504	0.00389256	15	0.0225392	Yes	No
Brain-Nucleusaccumbens(basalganglia)	198	RP11-187O7.3	ENSG00000259124.1	14	1.94298e-05	0.000330307	17	0.0137865	Yes	No
Brain-Nucleusaccumbens(basalganglia)	198	RP11-99E15.2	ENSG00000258569.1	14	0.000100503	0.00160805	16	0.018204	Yes	No
Brain-Nucleusaccumbens(basalganglia)	198	VASH1	ENSG00000071246.10	14	0.00298952	0.0478324	16	0.0661637	No	No
Brain-Nucleusaccumbens(basalganglia)	198	RP11-488C13.5	ENSG00000258301.3	14	0.00105876	0.0169401	16	0.0378621	Yes	No
Brain-Nucleusaccumbens(basalganglia)	198	ANGEL1	ENSG00000013523.9	14	8.17895e-05	0.00130863	16	0.0176995	Yes	No
Brain-Nucleusaccumbens(basalganglia)	198	IRF2BPL	ENSG00000119669.4	14	0.00550464	0.0935789	17	0.107791	No	No
Brain-Nucleusaccumbens(basalganglia)	198	RP11-7F17.5	ENSG00000246548.3	14	0.00190271	0.0342487	18	0.0538871	No	No
Brain-Nucleusaccumbens(basalganglia)	198	RP11-7F17.3	ENSG00000258819.1	14	0.00365164	0.0620778	17	0.0792745	No	No
Brain-Nucleusaccumbens(basalganglia)	198	CIPC	ENSG00000198894.7	14	0.00169252	0.0304654	18	0.0506932	No	No
Brain-Nucleusaccumbens(basalganglia)	198	ZDHHC22	ENSG00000177108.5	14	0.00275057	0.0495102	18	0.0676673	No	No
Brain-Nucleusaccumbens(basalganglia)	198	TMEM63C	ENSG00000165548.10	14	0.000768647	0.0138356	18	0.0345967	Yes	No
Brain-Nucleusaccumbens(basalganglia)	198	NGB	ENSG00000165553.4	14	0.000500235	0.00900424	18	0.0292782	Yes	No
Brain-Nucleusaccumbens(basalganglia)	198	POMT2	ENSG00000009830.11	14	0.00232264	0.0418074	18	0.0607026	No	No
Brain-Nucleusaccumbens(basalganglia)	198	GSTZ1	ENSG00000100577.18	14	0.0070273	0.126491	18	0.138128	No	No
Brain-Nucleusaccumbens(basalganglia)	198	TMED8	ENSG00000100580.7	14	0.000755726	0.0136031	18	0.0343607	Yes	No
Brain-Nucleusaccumbens(basalganglia)	198	SAMD15	ENSG00000100583.4	14	0.000782465	0.0133019	17	0.0339998	Yes	No
Brain-Nucleusaccumbens(basalganglia)	198	NOXRED1	ENSG00000165555.9	14	0.000605289	0.0102899	17	0.0308876	Yes	No
Brain-Nucleusaccumbens(basalganglia)	198	VIPAS39	ENSG00000151445.15	14	0.000166669	0.00283338	17	0.0209061	Yes	No
Brain-Nucleusaccumbens(basalganglia)	198	AHSA1	ENSG00000100591.7	14	0.00709921	0.120687	17	0.132792	No	No
Brain-Nucleusaccumbens(basalganglia)	198	ISM2	ENSG00000100593.17	14	0.000777882	0.013224	17	0.0339113	Yes	No
Brain-Nucleusaccumbens(basalganglia)	198	SPTLC2	ENSG00000100596.6	14	0.000588373	0.0100023	17	0.0304811	Yes	No
Brain-Nucleusaccumbens(basalganglia)	198	ALKBH1	ENSG00000100601.9	14	0.000185355	0.00315103	17	0.0215622	Yes	No
Brain-Nucleusaccumbens(basalganglia)	198	SLIRP	ENSG00000119705.9	14	0.00224243	0.0381214	17	0.0574059	No	No
Brain-Nucleusaccumbens(basalganglia)	198	SNW1	ENSG00000100603.13	14	0.000442571	0.00752371	17	0.027461	Yes	No
Brain-Nucleusaccumbens(basalganglia)	198	C14orf178	ENSG00000197734.8	14	0.00058511	0.00994687	17	0.030415	Yes	No
Brain-Nucleusaccumbens(basalganglia)	198	ADCK1	ENSG00000063761.15	14	0.000625001	0.010625	17	0.0312492	Yes	No
Brain-Nucleusaccumbens(basalganglia)	198	NRXN3	ENSG00000021645.18	14	0.00164268	0.0427097	26	0.061539	No	No
Brain-Nucleusaccumbens(basalganglia)	198	DIO2	ENSG00000211448.11	14	0.0212799	0.319198	15	0.322797	No	No
Brain-Nucleusaccumbens(basalganglia)	198	CEP128	ENSG00000100629.16	14	0.000257664	0.00438029	17	0.0231661	Yes	No
Brain-Nucleusaccumbens(basalganglia)	198	TSHR	ENSG00000165409.16	14	0.00102154	0.015323	15	0.0361363	Yes	No
Brain-Nucleusaccumbens(basalganglia)	198	GTF2A1	ENSG00000165417.11	14	0.00300821	0.0391067	13	0.0582537	No	No
Brain-Nucleusaccumbens(basalganglia)	198	STON2	ENSG00000140022.9	14	7.11572e-05	0.000996201	14	0.0166694	Yes	No
Brain-Nucleusaccumbens(basalganglia)	198	RP11-299L17.3	ENSG00000258675.1	14	0.015673	0.203749	13	0.211363	No	No
Brain-Nucleusaccumbens(basalganglia)	198	SEL1L	ENSG00000071537.13	14	0.013311	0.173044	13	0.181877	No	No
Brain-Nucleusaccumbens(basalganglia)	198	RP11-497E19.1	ENSG00000205562.2	14	2.00567e-05	0.000340964	17	0.0137865	Yes	No
Brain-Nucleusaccumbens(basalganglia)	198	FLRT2	ENSG00000185070.10	14	9.26899e-05	0.00157573	17	0.018204	Yes	No
Brain-Nucleusaccumbens(basalganglia)	198	CTD-2341M24.1	ENSG00000258733.5	14	0.00042624	0.00724608	17	0.0271088	Yes	No
Brain-Nucleusaccumbens(basalganglia)	198	GALC	ENSG00000054983.16	14	0.00166403	0.0232964	14	0.0441316	Yes	No
Brain-Nucleusaccumbens(basalganglia)	198	GPR65	ENSG00000140030.5	14	3.60566e-05	0.000504793	14	0.0147177	Yes	No
Brain-Nucleusaccumbens(basalganglia)	198	KCNK10	ENSG00000100433.15	14	0.00949737	0.142461	15	0.152925	No	No
Brain-Nucleusaccumbens(basalganglia)	198	SPATA7	ENSG00000042317.16	14	0.0121661	0.182492	15	0.190867	No	No
Brain-Nucleusaccumbens(basalganglia)	198	PTPN21	ENSG00000070778.12	14	0.00260337	0.0390506	15	0.0582083	No	No
Brain-Nucleusaccumbens(basalganglia)	198	ZC3H14	ENSG00000100722.18	14	0.000313102	0.00469653	15	0.023598	Yes	No
Brain-Nucleusaccumbens(basalganglia)	198	EML5	ENSG00000165521.15	14	0.00539689	0.0917471	17	0.106085	No	No
Brain-Nucleusaccumbens(basalganglia)	198	RP11-976B16.1	ENSG00000274492.1	14	0.00108695	0.0173912	16	0.0383186	Yes	No
Brain-Nucleusaccumbens(basalganglia)	198	TTC8	ENSG00000165533.18	14	0.002708	0.043328	16	0.0621513	No	No
Brain-Nucleusaccumbens(basalganglia)	198	FOXN3	ENSG00000053254.15	14	0.00194912	0.0350842	18	0.0545627	No	No
Brain-Nucleusaccumbens(basalganglia)	198	RP11-944C7.1	ENSG00000258792.4	14	0.000898943	0.0134842	15	0.034214	Yes	No
Brain-Nucleusaccumbens(basalganglia)	198	EFCAB11	ENSG00000140025.15	14	0.000587039	0.00939263	16	0.0297562	Yes	No
Brain-Nucleusaccumbens(basalganglia)	198	TDP1	ENSG00000042088.13	14	9.26061e-05	0.0014817	16	0.017952	Yes	No
Brain-Nucleusaccumbens(basalganglia)	198	KCNK13	ENSG00000152315.4	14	0.00134278	0.0214844	16	0.0424881	Yes	No
Brain-Nucleusaccumbens(basalganglia)	198	PSMC1	ENSG00000100764.13	14	0.000783263	0.0117489	15	0.0325212	Yes	No
Brain-Nucleusaccumbens(basalganglia)	198	NRDE2	ENSG00000119720.17	14	0.00419298	0.0628948	15	0.0800371	No	No
Brain-Nucleusaccumbens(basalganglia)	198	RP11-471B22.3	ENSG00000275198.1	14	0.0128195	0.192293	15	0.200312	No	No
Brain-Nucleusaccumbens(basalganglia)	198	CALM1	ENSG00000198668.10	14	0.00133908	0.0200862	15	0.0410208	Yes	No
Brain-Nucleusaccumbens(basalganglia)	198	LINC00642	ENSG00000233208.5	14	6.20385e-05	0.000868539	14	0.0164561	Yes	No
Brain-Nucleusaccumbens(basalganglia)	198	TTC7B	ENSG00000165914.14	14	0.000709231	0.0120569	17	0.0327483	Yes	No
Brain-Nucleusaccumbens(basalganglia)	198	RPS6KA5	ENSG00000100784.10	14	0.00102434	0.0163895	16	0.0372623	Yes	No
Brain-Nucleusaccumbens(basalganglia)	198	C14orf159	ENSG00000133943.20	14	7.7379e-05	0.00139282	18	0.017952	Yes	No
Brain-Nucleusaccumbens(basalganglia)	198	GPR68	ENSG00000119714.10	14	7.7125e-08	1.234e-06	16	0.00408217	Yes	Yes
Brain-Nucleusaccumbens(basalganglia)	198	CTD-2547L24.4	ENSG00000260810.1	14	0.000234168	0.00374669	16	0.0223402	Yes	No
Brain-Nucleusaccumbens(basalganglia)	198	CCDC88C	ENSG00000015133.18	14	0.0014935	0.0268831	18	0.0475395	Yes	No
Brain-Nucleusaccumbens(basalganglia)	198	RP11-895M11.3	ENSG00000258798.1	14	0.00208505	0.0333609	16	0.0531608	No	No
Brain-Nucleusaccumbens(basalganglia)	198	PPP4R3A	ENSG00000100796.17	14	4.89998e-05	0.000832997	17	0.0163769	Yes	No
Brain-Nucleusaccumbens(basalganglia)	198	TC2N	ENSG00000165929.12	14	0.00109096	0.0196373	18	0.0405343	Yes	No
Brain-Nucleusaccumbens(basalganglia)	198	FBLN5	ENSG00000140092.14	14	0.000641326	0.0115439	18	0.0323129	Yes	No
Brain-Nucleusaccumbens(basalganglia)	198	TRIP11	ENSG00000100815.12	14	0.000643679	0.0115862	18	0.0323282	Yes	No
Brain-Nucleusaccumbens(basalganglia)	198	ATXN3	ENSG00000066427.21	14	0.00151833	0.02733	18	0.0479537	Yes	No
Brain-Nucleusaccumbens(basalganglia)	198	NDUFB1	ENSG00000183648.9	14	0.00323815	0.0582867	18	0.0759161	No	No
Brain-Nucleusaccumbens(basalganglia)	198	CPSF2	ENSG00000165934.12	14	0.00116502	0.0209704	18	0.0419762	Yes	No
Brain-Nucleusaccumbens(basalganglia)	198	SLC24A4	ENSG00000140090.17	14	3.58901e-05	0.000681911	19	0.0158472	Yes	No
Brain-Nucleusaccumbens(basalganglia)	198	RIN3	ENSG00000100599.15	14	0.00605065	0.114962	19	0.12748	No	No
Brain-Nucleusaccumbens(basalganglia)	198	LGMN	ENSG00000100600.14	14	0.000474481	0.00806618	17	0.0281805	Yes	No
Brain-Nucleusaccumbens(basalganglia)	198	GOLGA5	ENSG00000066455.12	14	0.00514438	0.0874545	17	0.102231	No	No
Brain-Nucleusaccumbens(basalganglia)	198	RP11-862G15.2	ENSG00000258499.1	14	0.0029138	0.0524484	18	0.0704698	No	No
Brain-Nucleusaccumbens(basalganglia)	198	CHGA	ENSG00000100604.12	14	0.000133271	0.00239888	18	0.0200899	Yes	No
Brain-Nucleusaccumbens(basalganglia)	198	ITPK1	ENSG00000100605.16	14	0.000100613	0.00191164	19	0.0188157	Yes	No
Brain-Nucleusaccumbens(basalganglia)	198	MOAP1	ENSG00000165943.4	14	0.000120725	0.00205232	17	0.0192255	Yes	No
Brain-Nucleusaccumbens(basalganglia)	198	TMEM251	ENSG00000153485.5	14	0.00157461	0.0267683	17	0.0474379	Yes	No
Brain-Nucleusaccumbens(basalganglia)	198	GON7	ENSG00000170270.4	14	0.00699262	0.118874	17	0.131052	No	No
Brain-Nucleusaccumbens(basalganglia)	198	UBR7	ENSG00000012963.14	14	0.00156944	0.0266804	17	0.0473444	Yes	No
Brain-Nucleusaccumbens(basalganglia)	198	BTBD7	ENSG00000011114.14	14	4.68145e-05	0.00084266	18	0.0164387	Yes	No
Brain-Nucleusaccumbens(basalganglia)	198	UNC79	ENSG00000133958.13	14	6.31874e-05	0.00139012	22	0.017952	Yes	No
Brain-Nucleusaccumbens(basalganglia)	198	COX8C	ENSG00000187581.2	14	0.000124354	0.00211402	17	0.0192754	Yes	No
Brain-Nucleusaccumbens(basalganglia)	198	PRIMA1	ENSG00000175785.12	14	0.000527737	0.010027	19	0.0304986	Yes	No
Brain-Nucleusaccumbens(basalganglia)	198	FAM181A	ENSG00000140067.6	14	2.19903e-05	0.000417815	19	0.0143853	Yes	No
Brain-Nucleusaccumbens(basalganglia)	198	ASB2	ENSG00000100628.11	14	0.000405314	0.00810628	20	0.028207	Yes	No
Brain-Nucleusaccumbens(basalganglia)	198	OTUB2	ENSG00000089723.9	14	0.00157398	0.0314796	20	0.0515757	No	No
Brain-Nucleusaccumbens(basalganglia)	198	DDX24	ENSG00000089737.16	14	0.0013526	0.0270521	20	0.0476993	Yes	No
Brain-Nucleusaccumbens(basalganglia)	198	IFI27L1	ENSG00000165948.10	14	0.00206665	0.0413329	20	0.0602877	No	No
Brain-Nucleusaccumbens(basalganglia)	198	IFI27	ENSG00000165949.12	14	0.000167309	0.00334619	20	0.0217454	Yes	No
Brain-Nucleusaccumbens(basalganglia)	198	IFI27L2	ENSG00000119632.3	14	0.00160947	0.0321893	20	0.0522052	No	No
Brain-Nucleusaccumbens(basalganglia)	198	PPP4R4	ENSG00000119698.11	14	0.000627131	0.0125426	20	0.0331816	Yes	No
Brain-Nucleusaccumbens(basalganglia)	198	SERPINA10	ENSG00000140093.9	14	0.000607296	0.0115386	19	0.0323075	Yes	No
Brain-Nucleusaccumbens(basalganglia)	198	SERPINA1	ENSG00000197249.13	14	0.00078792	0.0149705	19	0.0358107	Yes	No
Brain-Nucleusaccumbens(basalganglia)	198	SERPINA5	ENSG00000188488.13	14	0.000800157	0.0168033	21	0.0377323	Yes	No
Brain-Nucleusaccumbens(basalganglia)	198	SERPINA3	ENSG00000196136.17	14	0.000444252	0.00932929	21	0.029691	Yes	No
Brain-Nucleusaccumbens(basalganglia)	198	DICER1	ENSG00000100697.14	14	0.000201488	0.00443274	22	0.0232521	Yes	No
Brain-Nucleusaccumbens(basalganglia)	198	CLMN	ENSG00000165959.11	14	0.000585972	0.0134773	23	0.0342129	Yes	No
Brain-Nucleusaccumbens(basalganglia)	198	SYNE3	ENSG00000176438.12	14	0.00227547	0.0477849	21	0.0661231	No	No
Brain-Nucleusaccumbens(basalganglia)	198	RP11-1070N10.3	ENSG00000258572.1	14	0.0011001	0.022002	20	0.0429636	Yes	No
Brain-Nucleusaccumbens(basalganglia)	198	GLRX5	ENSG00000182512.4	14	0.00370332	0.0740663	20	0.0900737	No	No
Brain-Nucleusaccumbens(basalganglia)	198	TUNAR	ENSG00000250366.2	14	0.00244707	0.0440473	18	0.0628054	No	No
Brain-Nucleusaccumbens(basalganglia)	198	C14orf132	ENSG00000227051.6	14	8.74448e-05	0.00148656	17	0.017952	Yes	No
Brain-Nucleusaccumbens(basalganglia)	198	BDKRB2	ENSG00000168398.6	14	5.89148e-05	0.00106047	18	0.0167437	Yes	No
Brain-Nucleusaccumbens(basalganglia)	198	ATG2B	ENSG00000066739.11	14	0.000117903	0.00212225	18	0.0192754	Yes	No
Brain-Nucleusaccumbens(basalganglia)	198	GSKIP	ENSG00000100744.14	14	0.000192039	0.00326466	17	0.0217104	Yes	No
Brain-Nucleusaccumbens(basalganglia)	198	AK7	ENSG00000140057.8	14	0.00510038	0.0867065	17	0.10161	No	No
Brain-Nucleusaccumbens(basalganglia)	198	PAPOLA	ENSG00000090060.17	14	0.00251648	0.0402636	16	0.0593076	No	No
Brain-Nucleusaccumbens(basalganglia)	198	RP11-433J8.1	ENSG00000258702.1	14	0.000266361	0.00399541	15	0.0225742	Yes	No
Brain-Nucleusaccumbens(basalganglia)	198	RP11-433J8.2	ENSG00000258979.1	14	0.00316235	0.0474352	15	0.0657806	No	No
Brain-Nucleusaccumbens(basalganglia)	198	VRK1	ENSG00000100749.7	14	0.00422001	0.0675201	16	0.0842031	No	No
Brain-Nucleusaccumbens(basalganglia)	198	RP11-907D1.1	ENSG00000259026.1	14	0.00261634	0.0392451	15	0.0583753	No	No
Brain-Nucleusaccumbens(basalganglia)	198	RP11-359N5.1	ENSG00000259110.1	14	0.000798762	0.0119814	15	0.0326797	Yes	No
Brain-Nucleusaccumbens(basalganglia)	198	CTD-2506J14.1	ENSG00000246084.2	14	0.000736873	0.0125268	17	0.0331598	Yes	No
Brain-Nucleusaccumbens(basalganglia)	198	LINC01550	ENSG00000246223.8	14	0.00134602	0.0228824	17	0.0437475	Yes	No
Brain-Nucleusaccumbens(basalganglia)	198	BCL11B	ENSG00000127152.17	14	0.000238764	0.00429776	18	0.0229651	Yes	No
Brain-Nucleusaccumbens(basalganglia)	198	SETD3	ENSG00000183576.12	14	2.27014e-05	0.000363222	16	0.0139742	Yes	No
Brain-Nucleusaccumbens(basalganglia)	198	CCNK	ENSG00000090061.17	14	9.55761e-05	0.00143364	15	0.017952	Yes	No
Brain-Nucleusaccumbens(basalganglia)	198	CCDC85C	ENSG00000205476.8	14	0.000408497	0.00653595	16	0.026176	Yes	No
Brain-Nucleusaccumbens(basalganglia)	198	RP11-543C4.1	ENSG00000247970.2	14	5.00986e-05	0.000751478	15	0.0159348	Yes	No
Brain-Nucleusaccumbens(basalganglia)	198	HHIPL1	ENSG00000182218.9	14	0.00015947	0.00239205	15	0.0200722	Yes	No
Brain-Nucleusaccumbens(basalganglia)	198	CYP46A1	ENSG00000036530.8	14	0.000999026	0.0139864	14	0.0347398	Yes	No
Brain-Nucleusaccumbens(basalganglia)	198	EML1	ENSG00000066629.16	14	7.15541e-05	0.00107331	15	0.0167441	Yes	No
Brain-Nucleusaccumbens(basalganglia)	198	EVL	ENSG00000196405.12	14	0.00131172	0.0209875	16	0.0419934	Yes	No
Brain-Nucleusaccumbens(basalganglia)	198	DEGS2	ENSG00000168350.7	14	0.00106359	0.0148903	14	0.0357513	Yes	No
Brain-Nucleusaccumbens(basalganglia)	198	YY1	ENSG00000100811.12	14	6.09954e-05	0.000914931	15	0.0165724	Yes	No
Brain-Nucleusaccumbens(basalganglia)	198	SLC25A29	ENSG00000197119.12	14	0.000255885	0.00358239	14	0.0221847	Yes	No
Brain-Nucleusaccumbens(basalganglia)	198	SLC25A47	ENSG00000140107.10	14	0.000225358	0.00315501	14	0.0215651	Yes	No
Brain-Nucleusaccumbens(basalganglia)	198	WARS	ENSG00000140105.17	14	0.0179099	0.250738	14	0.256528	No	No
Brain-Nucleusaccumbens(basalganglia)	198	WDR25	ENSG00000176473.13	14	0.00203824	0.0305736	15	0.0507767	No	No
Brain-Nucleusaccumbens(basalganglia)	198	BEGAIN	ENSG00000183092.16	14	0.00122661	0.0183992	15	0.0393321	Yes	No
Brain-Nucleusaccumbens(basalganglia)	198	CTD-2062F14.3	ENSG00000259031.1	14	0.000398638	0.00558093	14	0.0248589	Yes	No
Brain-Nucleusaccumbens(basalganglia)	198	LINC00523	ENSG00000196273.7	14	0.000390956	0.00547338	14	0.0247749	Yes	No
Brain-Nucleusaccumbens(basalganglia)	198	RP11-566J3.2	ENSG00000258717.1	14	0.00150645	0.0195839	13	0.0405138	Yes	No
Brain-Nucleusaccumbens(basalganglia)	198	DLK1	ENSG00000185559.13	14	0.00729845	0.0948799	13	0.109008	No	No
Brain-Nucleusaccumbens(basalganglia)	198	MEG3	ENSG00000214548.14	14	4.86844e-06	6.32898e-05	13	0.0104118	Yes	No
Brain-Nucleusaccumbens(basalganglia)	198	RTL1	ENSG00000254656.1	14	2.70234e-05	0.000351304	13	0.0138461	Yes	No
Brain-Nucleusaccumbens(basalganglia)	198	SNHG23	ENSG00000225746.9	14	0.000115445	0.00150079	13	0.017952	Yes	No
Brain-Nucleusaccumbens(basalganglia)	198	MEG9	ENSG00000223403.3	14	6.04606e-05	0.000785988	13	0.0160629	Yes	No
Brain-Nucleusaccumbens(basalganglia)	198	AL132709.1	ENSG00000230805.6	14	0.00011608	0.00150905	13	0.017952	Yes	No
Brain-Nucleusaccumbens(basalganglia)	198	RP11-8L8.2	ENSG00000259004.1	14	0.000124004	0.00148805	12	0.017952	Yes	No
Brain-Nucleusaccumbens(basalganglia)	198	RP11-168L7.1	ENSG00000258460.1	14	0.00586851	0.0704221	12	0.0867133	No	No
Brain-Nucleusaccumbens(basalganglia)	198	LINC00524	ENSG00000259023.2	14	0.0016974	0.0203688	12	0.0413581	Yes	No
Brain-Nucleusaccumbens(basalganglia)	198	RP11-1029J19.2	ENSG00000259166.1	14	0.000720849	0.00865019	12	0.0288185	Yes	No
Brain-Nucleusaccumbens(basalganglia)	198	DIO3OS	ENSG00000258498.8	14	0.000500512	0.00600614	12	0.0255242	Yes	No
Brain-Nucleusaccumbens(basalganglia)	198	DIO3	ENSG00000197406.7	14	0.000147831	0.00177397	12	0.0185815	Yes	No
Brain-Nucleusaccumbens(basalganglia)	198	RP11-1029J19.4	ENSG00000258919.1	14	6.74138e-05	0.000808965	12	0.0162252	Yes	No
Brain-Nucleusaccumbens(basalganglia)	198	RP11-1029J19.5	ENSG00000258404.1	14	9.40244e-05	0.00112829	12	0.0170216	Yes	No
Brain-Nucleusaccumbens(basalganglia)	198	LINC00239	ENSG00000258512.1	14	5.86523e-05	0.000703828	12	0.0158698	Yes	No
Brain-Nucleusaccumbens(basalganglia)	198	PPP2R5C	ENSG00000078304.19	14	0.000974014	0.0126622	13	0.0333619	Yes	No
Brain-Nucleusaccumbens(basalganglia)	198	RP11-1017G21.5	ENSG00000271780.1	14	0.000158744	0.00174619	11	0.018521	Yes	No
Brain-Nucleusaccumbens(basalganglia)	198	RP11-1017G21.6	ENSG00000272444.1	14	0.00120603	0.0132663	11	0.033966	Yes	No
Brain-Nucleusaccumbens(basalganglia)	198	DYNC1H1	ENSG00000197102.10	14	0.000681082	0.00749191	11	0.0274268	Yes	No
Brain-Nucleusaccumbens(basalganglia)	198	HSP90AA1	ENSG00000080824.18	14	0.000459797	0.00505777	11	0.0242297	Yes	No
Brain-Nucleusaccumbens(basalganglia)	198	WDR20	ENSG00000140153.17	14	8.58347e-05	0.000944181	11	0.0166647	Yes	No
Brain-Nucleusaccumbens(basalganglia)	198	MOK	ENSG00000080823.22	14	0.00197181	0.0216899	11	0.0426983	Yes	No
Brain-Nucleusaccumbens(basalganglia)	198	ZNF839	ENSG00000022976.15	14	0.00115377	0.0115377	10	0.0323075	Yes	No
Brain-Nucleusaccumbens(basalganglia)	198	CINP	ENSG00000100865.14	14	0.00474362	0.0474362	10	0.0657806	No	No
Brain-Nucleusaccumbens(basalganglia)	198	TECPR2	ENSG00000196663.15	14	0.0141387	0.155526	11	0.165274	No	No
Brain-Nucleusaccumbens(basalganglia)	198	ANKRD9	ENSG00000156381.8	14	0.000673154	0.00673154	10	0.0263707	Yes	No
Brain-Nucleusaccumbens(basalganglia)	198	RCOR1	ENSG00000089902.9	14	0.000142444	0.00156689	11	0.0181692	Yes	No
Brain-Nucleusaccumbens(basalganglia)	198	TRAF3	ENSG00000131323.14	14	0.000872179	0.0104661	12	0.0310595	Yes	No
Brain-Nucleusaccumbens(basalganglia)	198	AMN	ENSG00000166126.10	14	0.00102226	0.0112448	11	0.0320318	Yes	No
Brain-Nucleusaccumbens(basalganglia)	198	CDC42BPB	ENSG00000198752.10	14	6.16913e-05	0.000740295	12	0.0159348	Yes	No
Brain-Nucleusaccumbens(basalganglia)	198	RP11-736N17.11	ENSG00000283071.1	14	0.00121104	0.0145325	12	0.0354058	Yes	No
Brain-Nucleusaccumbens(basalganglia)	198	TNFAIP2	ENSG00000185215.8	14	0.0215009	0.258011	12	0.263552	No	No
Brain-Nucleusaccumbens(basalganglia)	198	LINC00605	ENSG00000251533.2	14	0.0011604	0.0139248	12	0.0346625	Yes	No
Brain-Nucleusaccumbens(basalganglia)	198	RP11-736N17.10	ENSG00000278071.1	14	0.000545007	0.00654009	12	0.026176	Yes	No
Brain-Nucleusaccumbens(basalganglia)	198	EIF5	ENSG00000100664.10	14	0.00221764	0.0310469	14	0.0511744	No	No
Brain-Nucleusaccumbens(basalganglia)	198	MARK3	ENSG00000075413.17	14	0.000249363	0.00374045	15	0.0223402	Yes	No
Brain-Nucleusaccumbens(basalganglia)	198	CKB	ENSG00000166165.12	14	0.000648954	0.00908535	14	0.0294107	Yes	No
Brain-Nucleusaccumbens(basalganglia)	198	TRMT61A	ENSG00000166166.12	14	0.00129187	0.019378	15	0.0403355	Yes	No
Brain-Nucleusaccumbens(basalganglia)	198	BAG5	ENSG00000166170.9	14	9.52884e-05	0.00142933	15	0.017952	Yes	No
Brain-Nucleusaccumbens(basalganglia)	198	KLC1	ENSG00000126214.21	14	2.92212e-05	0.000467539	16	0.0146484	Yes	No
Brain-Nucleusaccumbens(basalganglia)	198	APOPT1	ENSG00000256053.7	14	8.73522e-05	0.00131028	15	0.0176995	Yes	No
Brain-Nucleusaccumbens(basalganglia)	198	XRCC3	ENSG00000126215.13	14	0.00162607	0.024391	15	0.0451954	Yes	No
Brain-Nucleusaccumbens(basalganglia)	198	ZFYVE21	ENSG00000100711.13	14	0.00083275	0.0124913	15	0.0331163	Yes	No
Brain-Nucleusaccumbens(basalganglia)	198	PPP1R13B	ENSG00000088808.16	14	0.000786176	0.0125788	16	0.0332407	Yes	No
Brain-Nucleusaccumbens(basalganglia)	198	LINC00637	ENSG00000258735.1	14	0.00597073	0.0895609	15	0.104162	No	No
Brain-Nucleusaccumbens(basalganglia)	198	C14orf2	ENSG00000156411.9	14	0.00381898	0.0572846	15	0.0750213	No	No
Brain-Nucleusaccumbens(basalganglia)	198	TDRD9	ENSG00000156414.18	14	0.000170816	0.00273305	16	0.0207567	Yes	No
Brain-Nucleusaccumbens(basalganglia)	198	ASPG	ENSG00000166183.15	14	0.0142336	0.241972	17	0.248061	No	No
Brain-Nucleusaccumbens(basalganglia)	198	KIF26A	ENSG00000066735.14	14	0.000339058	0.00576398	17	0.0251725	Yes	No
Brain-Nucleusaccumbens(basalganglia)	198	TMEM179	ENSG00000258986.6	14	0.000692267	0.010384	15	0.031004	Yes	No
Brain-Nucleusaccumbens(basalganglia)	198	C14orf180	ENSG00000184601.10	14	0.000204123	0.00306185	15	0.021375	Yes	No
Brain-Nucleusaccumbens(basalganglia)	198	RP11-982M15.7	ENSG00000258736.1	14	0.00011621	0.00162694	14	0.018204	Yes	No
Brain-Nucleusaccumbens(basalganglia)	198	RP11-982M15.8	ENSG00000260792.1	14	0.000706025	0.00988435	14	0.0303067	Yes	No
Brain-Nucleusaccumbens(basalganglia)	198	RP11-982M15.6	ENSG00000256050.2	14	2.15471e-05	0.000301659	14	0.0135627	Yes	No
Brain-Nucleusaccumbens(basalganglia)	198	INF2	ENSG00000203485.12	14	0.00159124	0.0222773	14	0.0432233	Yes	No
Brain-Nucleusaccumbens(basalganglia)	198	ADSSL1	ENSG00000185100.10	14	0.000918351	0.0128569	14	0.0335188	Yes	No
Brain-Nucleusaccumbens(basalganglia)	198	SIVA1	ENSG00000184990.12	14	0.0037037	0.0518518	14	0.0699119	No	No
Brain-Nucleusaccumbens(basalganglia)	198	AKT1	ENSG00000142208.15	14	0.00112912	0.0158076	14	0.0367097	Yes	No
Brain-Nucleusaccumbens(basalganglia)	198	ZBTB42	ENSG00000179627.9	14	2.89836e-05	0.00040577	14	0.0143776	Yes	No
Brain-Nucleusaccumbens(basalganglia)	198	LINC00638	ENSG00000258701.1	14	0.00121993	0.0170791	14	0.0379723	Yes	No
Brain-Nucleusaccumbens(basalganglia)	198	CTD-3051D23.1	ENSG00000258811.1	14	0.000223099	0.00312338	14	0.0215186	Yes	No
Brain-Nucleusaccumbens(basalganglia)	198	CTD-3051D23.4	ENSG00000258593.2	14	0.000207778	0.00290889	14	0.02104	Yes	No
Brain-Nucleusaccumbens(basalganglia)	198	CEP170B	ENSG00000099814.15	14	0.00424233	0.063635	15	0.0807533	No	No
Brain-Nucleusaccumbens(basalganglia)	198	CTD-3051D23.3	ENSG00000259067.1	14	0.000933361	0.0140004	15	0.0347526	Yes	No
Brain-Nucleusaccumbens(basalganglia)	198	PLD4	ENSG00000166428.12	14	0.000992174	0.0148826	15	0.0357375	Yes	No
Brain-Nucleusaccumbens(basalganglia)	198	AHNAK2	ENSG00000185567.6	14	0.00111891	0.0167837	15	0.0377128	Yes	No
Brain-Nucleusaccumbens(basalganglia)	198	C14orf79	ENSG00000140104.13	14	0.00327623	0.0491435	15	0.067338	No	No
Brain-Nucleusaccumbens(basalganglia)	198	CDCA4	ENSG00000170779.10	14	0.00341979	0.0547166	16	0.0725927	No	No
Brain-Nucleusaccumbens(basalganglia)	198	GPR132	ENSG00000183484.11	14	0.000694311	0.011109	16	0.0318876	Yes	No
Brain-Nucleusaccumbens(basalganglia)	198	RP11-44N21.1	ENSG00000257556.1	14	0.00532389	0.0905062	17	0.104985	No	No
Brain-Nucleusaccumbens(basalganglia)	198	JAG2	ENSG00000184916.8	14	0.00238966	0.0406242	17	0.0596025	No	No
Brain-Nucleusaccumbens(basalganglia)	198	NUDT14	ENSG00000183828.14	14	0.000851861	0.0144816	17	0.0353338	Yes	No
Brain-Nucleusaccumbens(basalganglia)	198	BRF1	ENSG00000185024.16	14	0.00434914	0.0782845	18	0.093917	No	No
Brain-Nucleusaccumbens(basalganglia)	198	BTBD6	ENSG00000184887.13	14	0.0015465	0.0262905	17	0.0470315	Yes	No
Brain-Nucleusaccumbens(basalganglia)	198	PACS2	ENSG00000179364.13	14	0.00173724	0.0295331	17	0.0498932	Yes	No
Brain-Nucleusaccumbens(basalganglia)	198	TEX22	ENSG00000226174.6	14	0.000511339	0.00818142	16	0.028317	Yes	No
Brain-Nucleusaccumbens(basalganglia)	198	MTA1	ENSG00000182979.17	14	0.000197607	0.0031617	16	0.0216028	Yes	No
Brain-Nucleusaccumbens(basalganglia)	198	CRIP2	ENSG00000182809.10	14	0.00598896	0.0898344	15	0.104457	No	No
Brain-Nucleusaccumbens(basalganglia)	198	CRIP1	ENSG00000213145.9	14	0.000450998	0.00676497	15	0.0263843	Yes	No
Brain-Nucleusaccumbens(basalganglia)	198	C14orf80	ENSG00000185347.17	14	0.0014308	0.021462	15	0.0424808	Yes	No
Brain-Nucleusaccumbens(basalganglia)	198	TMEM121	ENSG00000184986.10	14	0.00618532	0.0927798	15	0.107014	No	No
Brain-Nucleusaccumbens(basalganglia)	198	IGHA2	ENSG00000211890.3	14	0.000527298	0.00843677	16	0.0285692	Yes	No
Brain-Nucleusaccumbens(basalganglia)	198	IGHG4	ENSG00000211892.3	14	0.00667141	0.106743	16	0.119995	No	No
Brain-Nucleusaccumbens(basalganglia)	198	IGHG2	ENSG00000211893.3	14	3.40035e-05	0.000578059	17	0.0151119	Yes	No
Brain-Nucleusaccumbens(basalganglia)	198	IGHA1	ENSG00000211895.4	14	0.000268456	0.00456375	17	0.0234593	Yes	No
Brain-Nucleusaccumbens(basalganglia)	198	IGHG1	ENSG00000211896.7	14	0.000635093	0.0107966	17	0.0314421	Yes	No
Brain-Nucleusaccumbens(basalganglia)	198	IGHG3	ENSG00000211897.8	14	0.00858988	0.146028	17	0.156221	No	No
Brain-Nucleusaccumbens(basalganglia)	198	IGHM	ENSG00000211899.9	14	8.9313e-05	0.00151832	17	0.0179994	Yes	No
Brain-Nucleusaccumbens(basalganglia)	198	RP11-467L19.16	ENSG00000278626.1	15	0.00687286	0.0206186	3	0.0416465	Yes	No
Brain-Nucleusaccumbens(basalganglia)	198	RP11-403B2.7	ENSG00000260409.1	15	0.0078926	0.0236778	3	0.044485	Yes	No
Brain-Nucleusaccumbens(basalganglia)	198	NIPA1	ENSG00000170113.15	15	0.0016968	0.0152712	9	0.03609	Yes	No
Brain-Nucleusaccumbens(basalganglia)	198	NIPA2	ENSG00000140157.14	15	0.000851271	0.00766144	9	0.0275979	Yes	No
Brain-Nucleusaccumbens(basalganglia)	198	CYFIP1	ENSG00000273749.4	15	0.00995213	0.109473	11	0.12249	No	No
Brain-Nucleusaccumbens(basalganglia)	198	TUBGCP5	ENSG00000275835.4	15	0.000365541	0.00438649	12	0.0231707	Yes	No
Brain-Nucleusaccumbens(basalganglia)	198	MKRN3	ENSG00000179455.7	15	0.000179929	0.00413837	23	0.0227043	Yes	No
Brain-Nucleusaccumbens(basalganglia)	198	MAGEL2	ENSG00000254585.2	15	0.00154234	0.0354738	23	0.0549365	No	No
Brain-Nucleusaccumbens(basalganglia)	198	NDN	ENSG00000182636.5	15	0.00984809	0.226506	23	0.233138	No	No
Brain-Nucleusaccumbens(basalganglia)	198	RP11-484P15.1	ENSG00000261622.1	15	0.000852748	0.020466	24	0.041475	Yes	No
Brain-Nucleusaccumbens(basalganglia)	198	PWRN4	ENSG00000260232.1	15	0.00276447	0.0635829	23	0.0807097	No	No
Brain-Nucleusaccumbens(basalganglia)	198	RP11-580I1.2	ENSG00000261621.1	15	0.000156075	0.00343365	22	0.0219149	Yes	No
Brain-Nucleusaccumbens(basalganglia)	198	PWRN3	ENSG00000260760.1	15	0.00546486	0.125692	23	0.13737	No	No
Brain-Nucleusaccumbens(basalganglia)	198	PWRN1	ENSG00000259905.5	15	0.00476641	0.114394	24	0.126911	No	No
Brain-Nucleusaccumbens(basalganglia)	198	NPAP1	ENSG00000185823.3	15	0.000850921	0.0195712	23	0.040506	Yes	No
Brain-Nucleusaccumbens(basalganglia)	198	SNRPN	ENSG00000128739.21	15	1.33984e-05	0.000348358	26	0.0138254	Yes	No
Brain-Nucleusaccumbens(basalganglia)	198	SNURF	ENSG00000273173.5	15	0.00565363	0.135687	24	0.146539	No	No
Brain-Nucleusaccumbens(basalganglia)	198	RP11-701H24.3	ENSG00000257647.1	15	0.0054391	0.125099	23	0.136829	No	No
Brain-Nucleusaccumbens(basalganglia)	198	PWAR6	ENSG00000257151.1	15	0.000939521	0.021609	23	0.0426176	Yes	No
Brain-Nucleusaccumbens(basalganglia)	198	UBE3A	ENSG00000114062.18	15	0.00150409	0.0300819	20	0.050402	No	No
Brain-Nucleusaccumbens(basalganglia)	198	ATP10A	ENSG00000206190.11	15	0.00265578	0.047804	18	0.0661395	No	No
Brain-Nucleusaccumbens(basalganglia)	198	RP11-1084I9.1	ENSG00000206187.3	15	0.00342002	0.0581403	17	0.0757605	No	No
Brain-Nucleusaccumbens(basalganglia)	198	RP11-1084I9.2	ENSG00000258931.1	15	2.31501e-05	0.000370402	16	0.0140807	Yes	No
Brain-Nucleusaccumbens(basalganglia)	198	GABRB3	ENSG00000166206.14	15	0.00206694	0.0454727	22	0.0640689	No	No
Brain-Nucleusaccumbens(basalganglia)	198	GABRA5	ENSG00000186297.11	15	0.00162774	0.0309271	19	0.0510518	No	No
Brain-Nucleusaccumbens(basalganglia)	198	GABRG3	ENSG00000182256.12	15	0.00103193	0.0185747	18	0.0395032	Yes	No
Brain-Nucleusaccumbens(basalganglia)	198	OCA2	ENSG00000104044.15	15	0.00158995	0.0206694	13	0.0416983	Yes	No
Brain-Nucleusaccumbens(basalganglia)	198	HERC2	ENSG00000128731.15	15	0.000241033	0.00289239	12	0.0210334	Yes	No
Brain-Nucleusaccumbens(basalganglia)	198	GOLGA8M	ENSG00000188626.6	15	0.00164285	0.0164285	10	0.0372991	Yes	No
Brain-Nucleusaccumbens(basalganglia)	198	GOLGA6L7P	ENSG00000261649.6	15	0.00328995	0.0296096	9	0.0499513	Yes	No
Brain-Nucleusaccumbens(basalganglia)	198	APBA2	ENSG00000034053.14	15	0.000149861	0.00164847	11	0.018204	Yes	No
Brain-Nucleusaccumbens(basalganglia)	198	FAM189A1	ENSG00000104059.4	15	0.00437986	0.0437986	10	0.0625709	No	No
Brain-Nucleusaccumbens(basalganglia)	198	NSMCE3	ENSG00000185115.5	15	0.0137082	0.123374	9	0.135234	No	No
Brain-Nucleusaccumbens(basalganglia)	198	TJP1	ENSG00000104067.16	15	0.00389782	0.0467739	12	0.0652148	No	No
Brain-Nucleusaccumbens(basalganglia)	198	GOLGA8T	ENSG00000261247.1	15	0.00526757	0.0632108	12	0.0803775	No	No
Brain-Nucleusaccumbens(basalganglia)	198	DKFZP434L187	ENSG00000225930.3	15	0.00342248	0.0410698	12	0.0600433	No	No
Brain-Nucleusaccumbens(basalganglia)	198	CHRFAM7A	ENSG00000166664.13	15	0.00413315	0.0454647	11	0.0640689	No	No
Brain-Nucleusaccumbens(basalganglia)	198	GOLGA8R	ENSG00000186399.10	15	0.000684799	0.00753279	11	0.0274702	Yes	No
Brain-Nucleusaccumbens(basalganglia)	198	AC026150.8	ENSG00000260693.1	15	0.00253006	0.0278307	11	0.0483703	Yes	No
Brain-Nucleusaccumbens(basalganglia)	198	GOLGA8Q	ENSG00000178115.11	15	0.00279618	0.030758	11	0.0509171	No	No
Brain-Nucleusaccumbens(basalganglia)	198	GOLGA8H	ENSG00000261794.1	15	0.00298145	0.032796	11	0.0527029	No	No
Brain-Nucleusaccumbens(basalganglia)	198	RP11-932O9.9	ENSG00000269930.1	15	0.000232672	0.00255939	11	0.0203689	Yes	No
Brain-Nucleusaccumbens(basalganglia)	198	ARHGAP11B	ENSG00000187951.10	15	0.000465836	0.00559003	12	0.024875	Yes	No
Brain-Nucleusaccumbens(basalganglia)	198	FAN1	ENSG00000198690.9	15	0.00103471	0.0124165	12	0.0330544	Yes	No
Brain-Nucleusaccumbens(basalganglia)	198	MTMR10	ENSG00000166912.16	15	0.000431693	0.00518031	12	0.0243428	Yes	No
Brain-Nucleusaccumbens(basalganglia)	198	RP11-16E12.1	ENSG00000259448.2	15	0.00279793	0.0335751	12	0.0533481	No	No
Brain-Nucleusaccumbens(basalganglia)	198	RP11-16E12.2	ENSG00000259772.6	15	0.000377893	0.00453471	12	0.0234049	Yes	No
Brain-Nucleusaccumbens(basalganglia)	198	KLF13	ENSG00000169926.10	15	0.00104094	0.0124913	12	0.0331163	Yes	No
Brain-Nucleusaccumbens(basalganglia)	198	OTUD7A	ENSG00000169918.9	15	0.000990894	0.0148634	15	0.035736	Yes	No
Brain-Nucleusaccumbens(basalganglia)	198	CHRNA7	ENSG00000175344.17	15	0.00654304	0.104689	16	0.118138	No	No
Brain-Nucleusaccumbens(basalganglia)	198	GOLGA8K	ENSG00000249931.4	15	0.00356835	0.049957	14	0.0680837	No	No
Brain-Nucleusaccumbens(basalganglia)	198	GOLGA8O	ENSG00000206127.10	15	0.00063178	0.00884492	14	0.0290766	Yes	No
Brain-Nucleusaccumbens(basalganglia)	198	RP11-1000B6.3	ENSG00000261064.1	15	0.00123745	0.0185618	15	0.0394908	Yes	No
Brain-Nucleusaccumbens(basalganglia)	198	GOLGA8N	ENSG00000232653.8	15	0.00427415	0.0641123	15	0.0811441	No	No
Brain-Nucleusaccumbens(basalganglia)	198	RP11-1000B6.5	ENSG00000244952.2	15	0.00658721	0.0922209	14	0.106531	No	No
Brain-Nucleusaccumbens(basalganglia)	198	ARHGAP11A	ENSG00000198826.10	15	5.04414e-05	0.000756622	15	0.0159348	Yes	No
Brain-Nucleusaccumbens(basalganglia)	198	SCG5	ENSG00000166922.8	15	7.4625e-05	0.00111938	15	0.0169573	Yes	No
Brain-Nucleusaccumbens(basalganglia)	198	GREM1	ENSG00000166923.10	15	0.000451591	0.00677387	15	0.0263904	Yes	No
Brain-Nucleusaccumbens(basalganglia)	198	FMN1	ENSG00000248905.8	15	0.00357206	0.064297	18	0.0813101	No	No
Brain-Nucleusaccumbens(basalganglia)	198	RYR3	ENSG00000198838.13	15	0.000800976	0.0168205	21	0.037757	Yes	No
Brain-Nucleusaccumbens(basalganglia)	198	AVEN	ENSG00000169857.7	15	9.49585e-05	0.00180421	19	0.0186241	Yes	No
Brain-Nucleusaccumbens(basalganglia)	198	CHRM5	ENSG00000184984.9	15	0.000207254	0.00373057	18	0.022316	Yes	No
Brain-Nucleusaccumbens(basalganglia)	198	EMC7	ENSG00000134153.9	15	0.00107964	0.018354	17	0.0393157	Yes	No
Brain-Nucleusaccumbens(basalganglia)	198	PGBD4	ENSG00000182405.5	15	0.0012745	0.0216665	17	0.0426745	Yes	No
Brain-Nucleusaccumbens(basalganglia)	198	KATNBL1	ENSG00000134152.10	15	0.00238041	0.0404669	17	0.0594452	No	No
Brain-Nucleusaccumbens(basalganglia)	198	EMC4	ENSG00000128463.12	15	0.000519618	0.0088335	17	0.0290766	Yes	No
Brain-Nucleusaccumbens(basalganglia)	198	SLC12A6	ENSG00000140199.11	15	0.000415173	0.00705794	17	0.0268296	Yes	No
Brain-Nucleusaccumbens(basalganglia)	198	NOP10	ENSG00000182117.5	15	0.000138845	0.00222153	16	0.0195798	Yes	No
Brain-Nucleusaccumbens(basalganglia)	198	LPCAT4	ENSG00000176454.13	15	0.0050841	0.0813455	16	0.096736	No	No
Brain-Nucleusaccumbens(basalganglia)	198	GOLGA8A	ENSG00000175265.17	15	0.00181016	0.0289625	16	0.0493939	Yes	No
Brain-Nucleusaccumbens(basalganglia)	198	GOLGA8B	ENSG00000215252.11	15	0.0123837	0.185756	15	0.193991	No	No
Brain-Nucleusaccumbens(basalganglia)	198	GJD2	ENSG00000159248.4	15	0.000473423	0.0061545	13	0.0256823	Yes	No
Brain-Nucleusaccumbens(basalganglia)	198	ACTC1	ENSG00000159251.6	15	0.000643698	0.00836807	13	0.0285345	Yes	No
Brain-Nucleusaccumbens(basalganglia)	198	AQR	ENSG00000021776.10	15	0.0010164	0.0142296	14	0.0350059	Yes	No
Brain-Nucleusaccumbens(basalganglia)	198	ZNF770	ENSG00000198146.4	15	0.00127109	0.0177952	14	0.0386721	Yes	No
Brain-Nucleusaccumbens(basalganglia)	198	RP11-463I20.3	ENSG00000259181.1	15	0.00112555	0.0146321	13	0.0355266	Yes	No
Brain-Nucleusaccumbens(basalganglia)	198	NANOGP8	ENSG00000255192.5	15	0.000882015	0.0123482	14	0.0329929	Yes	No
Brain-Nucleusaccumbens(basalganglia)	198	RP11-323I15.5	ENSG00000259336.1	15	0.0054723	0.0766122	14	0.0923679	No	No
Brain-Nucleusaccumbens(basalganglia)	198	DPH6	ENSG00000134146.11	15	0.000501494	0.0080239	16	0.02813	Yes	No
Brain-Nucleusaccumbens(basalganglia)	198	DPH6-AS1	ENSG00000248079.2	15	0.00150784	0.0256332	17	0.046434	Yes	No
Brain-Nucleusaccumbens(basalganglia)	198	C15orf41	ENSG00000186073.11	15	0.00353882	0.06016	17	0.0776146	No	No
Brain-Nucleusaccumbens(basalganglia)	198	MEIS2	ENSG00000134138.19	15	0.00408843	0.0695033	17	0.0858859	No	No
Brain-Nucleusaccumbens(basalganglia)	198	RP11-128A17.2	ENSG00000274444.1	15	0.00802317	0.120348	15	0.132467	No	No
Brain-Nucleusaccumbens(basalganglia)	198	RP11-720L8.1	ENSG00000259434.1	15	0.000543386	0.00815079	15	0.0282593	Yes	No
Brain-Nucleusaccumbens(basalganglia)	198	RP11-1008C21.1	ENSG00000259225.6	15	0.00184789	0.0295662	16	0.0499136	Yes	No
Brain-Nucleusaccumbens(basalganglia)	198	LINC01852	ENSG00000236914.3	15	0.00158609	0.0253774	16	0.0461406	Yes	No
Brain-Nucleusaccumbens(basalganglia)	198	SPRED1	ENSG00000166068.12	15	0.00318633	0.0541676	17	0.0720691	No	No
Brain-Nucleusaccumbens(basalganglia)	198	FAM98B	ENSG00000171262.11	15	0.000304475	0.00456713	15	0.0234593	Yes	No
Brain-Nucleusaccumbens(basalganglia)	198	RASGRP1	ENSG00000172575.11	15	0.0139412	0.209117	15	0.21655	No	No
Brain-Nucleusaccumbens(basalganglia)	198	RP11-326N17.2	ENSG00000274281.1	15	0.001015	0.015225	15	0.036037	Yes	No
Brain-Nucleusaccumbens(basalganglia)	198	RP11-265N7.1	ENSG00000259450.1	15	0.000555486	0.00833229	15	0.0284898	Yes	No
Brain-Nucleusaccumbens(basalganglia)	198	THBS1	ENSG00000137801.10	15	0.000697727	0.0104659	15	0.0310595	Yes	No
Brain-Nucleusaccumbens(basalganglia)	198	FSIP1	ENSG00000150667.6	15	0.00376559	0.0602494	16	0.077675	No	No
Brain-Nucleusaccumbens(basalganglia)	198	GPR176	ENSG00000166073.10	15	0.000184523	0.00258332	14	0.0204431	Yes	No
Brain-Nucleusaccumbens(basalganglia)	198	EIF2AK4	ENSG00000128829.11	15	0.00125944	0.0163728	13	0.0372401	Yes	No
Brain-Nucleusaccumbens(basalganglia)	198	SRP14	ENSG00000140319.10	15	0.00168106	0.0201727	12	0.0411108	Yes	No
Brain-Nucleusaccumbens(basalganglia)	198	SRP14-AS1	ENSG00000248508.6	15	0.00123217	0.0147861	12	0.0356562	Yes	No
Brain-Nucleusaccumbens(basalganglia)	198	RP11-521C20.2	ENSG00000259584.1	15	0.000406641	0.00487969	12	0.023862	Yes	No
Brain-Nucleusaccumbens(basalganglia)	198	RP11-521C20.5	ENSG00000275636.1	15	0.00263073	0.0315688	12	0.0516358	No	No
Brain-Nucleusaccumbens(basalganglia)	198	BMF	ENSG00000104081.13	15	0.0236264	0.283517	12	0.288025	No	No
Brain-Nucleusaccumbens(basalganglia)	198	BUB1B	ENSG00000156970.12	15	0.000234312	0.00304605	13	0.0213449	Yes	No
Brain-Nucleusaccumbens(basalganglia)	198	PAK6	ENSG00000137843.11	15	0.000371822	0.00483369	13	0.023814	Yes	No
Brain-Nucleusaccumbens(basalganglia)	198	ANKRD63	ENSG00000230778.1	15	0.0142779	0.171335	12	0.180285	No	No
Brain-Nucleusaccumbens(basalganglia)	198	PLCB2	ENSG00000137841.11	15	0.000621686	0.00746023	12	0.0274268	Yes	No
Brain-Nucleusaccumbens(basalganglia)	198	INAFM2	ENSG00000259330.2	15	0.00451809	0.054217	12	0.072098	No	No
Brain-Nucleusaccumbens(basalganglia)	198	C15orf52	ENSG00000188549.12	15	0.00174935	0.0209922	12	0.0419934	Yes	No
Brain-Nucleusaccumbens(basalganglia)	198	DISP2	ENSG00000140323.5	15	0.00336538	0.0403845	12	0.0594136	No	No
Brain-Nucleusaccumbens(basalganglia)	198	KNSTRN	ENSG00000128944.13	15	1.17453e-05	0.000140944	12	0.0115811	Yes	No
Brain-Nucleusaccumbens(basalganglia)	198	IVD	ENSG00000128928.8	15	0.0162696	0.195235	12	0.203179	No	No
Brain-Nucleusaccumbens(basalganglia)	198	BAHD1	ENSG00000140320.11	15	0.00162128	0.0194553	12	0.0403809	Yes	No
Brain-Nucleusaccumbens(basalganglia)	198	CHST14	ENSG00000169105.7	15	0.000376781	0.0041446	11	0.0227094	Yes	No
Brain-Nucleusaccumbens(basalganglia)	198	C15orf57	ENSG00000128891.15	15	0.000229667	0.002756	12	0.0207889	Yes	No
Brain-Nucleusaccumbens(basalganglia)	198	RPUSD2	ENSG00000166133.17	15	0.000224802	0.00269762	12	0.0207563	Yes	No
Brain-Nucleusaccumbens(basalganglia)	198	RAD51	ENSG00000051180.16	15	0.00133897	0.0147287	11	0.0355983	Yes	No
Brain-Nucleusaccumbens(basalganglia)	198	RMDN3	ENSG00000137824.15	15	0.00212408	0.0233649	11	0.0441931	Yes	No
Brain-Nucleusaccumbens(basalganglia)	198	GCHFR	ENSG00000137880.5	15	0.015682	0.172502	11	0.181366	No	No
Brain-Nucleusaccumbens(basalganglia)	198	DNAJC17	ENSG00000104129.9	15	0.00664251	0.0730677	11	0.0892227	No	No
Brain-Nucleusaccumbens(basalganglia)	198	C15orf62	ENSG00000188277.9	15	0.00122025	0.0134227	11	0.0341408	Yes	No
Brain-Nucleusaccumbens(basalganglia)	198	ZFYVE19	ENSG00000166140.17	15	0.00387646	0.042641	11	0.0614794	No	No
Brain-Nucleusaccumbens(basalganglia)	198	SPINT1	ENSG00000166145.14	15	0.00164166	0.0180582	11	0.0389738	Yes	No
Brain-Nucleusaccumbens(basalganglia)	198	RHOV	ENSG00000104140.6	15	0.00272404	0.0299645	11	0.0502925	No	No
Brain-Nucleusaccumbens(basalganglia)	198	VPS18	ENSG00000104142.10	15	0.00277834	0.0305618	11	0.0507662	No	No
Brain-Nucleusaccumbens(basalganglia)	198	RP11-540O11.1	ENSG00000251161.3	15	0.00831398	0.0914538	11	0.10582	No	No
Brain-Nucleusaccumbens(basalganglia)	198	DLL4	ENSG00000128917.6	15	0.00317899	0.0349689	11	0.0544872	No	No
Brain-Nucleusaccumbens(basalganglia)	198	CHAC1	ENSG00000128965.11	15	0.000153228	0.00168551	11	0.0183648	Yes	No
Brain-Nucleusaccumbens(basalganglia)	198	INO80	ENSG00000128908.15	15	0.000106938	0.00139019	13	0.017952	Yes	No
Brain-Nucleusaccumbens(basalganglia)	198	CHP1	ENSG00000187446.11	15	0.00762816	0.0915379	12	0.105897	No	No
Brain-Nucleusaccumbens(basalganglia)	198	OIP5	ENSG00000104147.8	15	0.000198619	0.00238343	12	0.0200322	Yes	No
Brain-Nucleusaccumbens(basalganglia)	198	NUSAP1	ENSG00000137804.12	15	0.000413708	0.0049645	12	0.0240919	Yes	No
Brain-Nucleusaccumbens(basalganglia)	198	NDUFAF1	ENSG00000137806.8	15	0.00334819	0.0401782	12	0.0592133	No	No
Brain-Nucleusaccumbens(basalganglia)	198	RTF1	ENSG00000137815.14	15	0.00357792	0.0429351	12	0.0617722	No	No
Brain-Nucleusaccumbens(basalganglia)	198	ITPKA	ENSG00000137825.10	15	0.000319252	0.00351177	11	0.0220726	Yes	No
Brain-Nucleusaccumbens(basalganglia)	198	LTK	ENSG00000062524.15	15	0.0064392	0.0708312	11	0.087111	No	No
Brain-Nucleusaccumbens(basalganglia)	198	RPAP1	ENSG00000103932.11	15	0.00740522	0.0814575	11	0.0968351	No	No
Brain-Nucleusaccumbens(basalganglia)	198	TYRO3	ENSG00000092445.11	15	0.000425509	0.0046806	11	0.0235601	Yes	No
Brain-Nucleusaccumbens(basalganglia)	198	RP11-380D11.2	ENSG00000260926.2	15	0.00679211	0.0747132	11	0.0906183	No	No
Brain-Nucleusaccumbens(basalganglia)	198	MGA	ENSG00000174197.16	15	0.00117045	0.0128749	11	0.0335345	Yes	No
Brain-Nucleusaccumbens(basalganglia)	198	MAPKBP1	ENSG00000137802.13	15	0.00192091	0.02113	11	0.0421418	Yes	No
Brain-Nucleusaccumbens(basalganglia)	198	JMJD7	ENSG00000243789.10	15	0.010848	0.10848	10	0.121572	No	No
Brain-Nucleusaccumbens(basalganglia)	198	PLA2G4B	ENSG00000243708.10	15	0.00196472	0.0196472	10	0.0405405	Yes	No
Brain-Nucleusaccumbens(basalganglia)	198	SPTBN5	ENSG00000137877.9	15	0.0142241	0.142241	10	0.152726	No	No
Brain-Nucleusaccumbens(basalganglia)	198	EHD4	ENSG00000103966.10	15	0.00542013	0.0542013	10	0.0720895	No	No
Brain-Nucleusaccumbens(basalganglia)	198	PLA2G4E	ENSG00000188089.13	15	0.0112382	0.112382	10	0.125124	No	No
Brain-Nucleusaccumbens(basalganglia)	198	PLA2G4D	ENSG00000159337.6	15	4.49253e-06	4.49253e-05	10	0.0098387	Yes	Yes
Brain-Nucleusaccumbens(basalganglia)	198	PLA2G4F	ENSG00000168907.13	15	0.000276305	0.00276305	10	0.020795	Yes	No
Brain-Nucleusaccumbens(basalganglia)	198	VPS39	ENSG00000166887.15	15	0.00216933	0.0216933	10	0.0426983	Yes	No
Brain-Nucleusaccumbens(basalganglia)	198	TMEM87A	ENSG00000103978.15	15	0.00877599	0.0877599	10	0.10254	No	No
Brain-Nucleusaccumbens(basalganglia)	198	GANC	ENSG00000214013.9	15	0.000195401	0.00195401	10	0.0189763	Yes	No
Brain-Nucleusaccumbens(basalganglia)	198	CAPN3	ENSG00000092529.23	15	0.000842524	0.00842524	10	0.0285692	Yes	No
Brain-Nucleusaccumbens(basalganglia)	198	ZNF106	ENSG00000103994.16	15	0.00883671	0.0883671	10	0.10306	No	No
Brain-Nucleusaccumbens(basalganglia)	198	SNAP23	ENSG00000092531.9	15	0.00251087	0.0251087	10	0.0458809	Yes	No
Brain-Nucleusaccumbens(basalganglia)	198	LRRC57	ENSG00000180979.9	15	0.00402581	0.0402581	10	0.0593042	No	No
Brain-Nucleusaccumbens(basalganglia)	198	HAUS2	ENSG00000137814.10	15	0.000738446	0.00738446	10	0.0273411	Yes	No
Brain-Nucleusaccumbens(basalganglia)	198	STARD9	ENSG00000159433.11	15	0.000370098	0.00370098	10	0.0222837	Yes	No
Brain-Nucleusaccumbens(basalganglia)	198	CDAN1	ENSG00000140326.12	15	0.0154383	0.138944	9	0.149653	No	No
Brain-Nucleusaccumbens(basalganglia)	198	TTBK2	ENSG00000128881.16	15	0.0035619	0.035619	10	0.0550745	No	No
Brain-Nucleusaccumbens(basalganglia)	198	UBR1	ENSG00000159459.11	15	0.000580575	0.00522518	9	0.024425	Yes	No
Brain-Nucleusaccumbens(basalganglia)	198	EPB42	ENSG00000166947.11	15	0.00284231	0.0198962	7	0.040792	Yes	No
Brain-Nucleusaccumbens(basalganglia)	198	TMEM62	ENSG00000137842.6	15	0.0114577	0.068746	6	0.0853129	No	No
Brain-Nucleusaccumbens(basalganglia)	198	CCNDBP1	ENSG00000166946.13	15	0.00147063	0.00882377	6	0.0290766	Yes	No
Brain-Nucleusaccumbens(basalganglia)	198	TGM5	ENSG00000104055.15	15	0.0252283	0.15137	6	0.1613	No	No
Brain-Nucleusaccumbens(basalganglia)	198	LCMT2	ENSG00000168806.7	15	0.0257292	0.154375	6	0.164185	No	No
Brain-Nucleusaccumbens(basalganglia)	198	ADAL	ENSG00000168803.14	15	0.0479471	0.287683	6	0.292029	No	No
Brain-Nucleusaccumbens(basalganglia)	198	ZSCAN29	ENSG00000140265.12	15	0.00843746	0.0506247	6	0.0686905	No	No
Brain-Nucleusaccumbens(basalganglia)	198	TUBGCP4	ENSG00000137822.12	15	0.00147484	0.00884907	6	0.0290766	Yes	No
Brain-Nucleusaccumbens(basalganglia)	198	TP53BP1	ENSG00000067369.13	15	0.00119013	0.00714079	6	0.0269196	Yes	No
Brain-Nucleusaccumbens(basalganglia)	198	MAP1A	ENSG00000166963.12	15	0.00289268	0.0173561	6	0.0382765	Yes	No
Brain-Nucleusaccumbens(basalganglia)	198	PPIP5K1	ENSG00000168781.21	15	0.00784296	0.0470578	6	0.0654503	No	No
Brain-Nucleusaccumbens(basalganglia)	198	CKMT1B	ENSG00000237289.9	15	0.00763051	0.0381525	5	0.0574386	No	No
Brain-Nucleusaccumbens(basalganglia)	198	STRC	ENSG00000242866.9	15	0.00248509	0.0124255	5	0.0330637	Yes	No
Brain-Nucleusaccumbens(basalganglia)	198	CATSPER2	ENSG00000166762.16	15	0.00816795	0.0408398	5	0.0598079	No	No
Brain-Nucleusaccumbens(basalganglia)	198	CKMT1A	ENSG00000223572.9	15	0.010462	0.0523101	5	0.0703482	No	No
Brain-Nucleusaccumbens(basalganglia)	198	PDIA3	ENSG00000167004.12	15	0.011577	0.057885	5	0.0755305	No	No
Brain-Nucleusaccumbens(basalganglia)	198	ELL3	ENSG00000128886.11	15	0.00576299	0.0288149	5	0.0492762	Yes	No
Brain-Nucleusaccumbens(basalganglia)	198	SERF2	ENSG00000140264.19	15	0.0127972	0.0639858	5	0.0810466	No	No
Brain-Nucleusaccumbens(basalganglia)	198	HYPK	ENSG00000242028.6	15	8.95563e-05	0.000447781	5	0.0145601	Yes	No
Brain-Nucleusaccumbens(basalganglia)	198	MFAP1	ENSG00000140259.6	15	0.000405439	0.0020272	5	0.0191224	Yes	No
Brain-Nucleusaccumbens(basalganglia)	198	WDR76	ENSG00000092470.11	15	0.00874298	0.0437149	5	0.0624808	No	No
Brain-Nucleusaccumbens(basalganglia)	198	FRMD5	ENSG00000171877.20	15	0.0103026	0.0618154	6	0.0790289	No	No
Brain-Nucleusaccumbens(basalganglia)	198	CASC4	ENSG00000166734.18	15	0.00169405	0.0118583	7	0.0325988	Yes	No
Brain-Nucleusaccumbens(basalganglia)	198	CTDSPL2	ENSG00000137770.13	15	0.00692368	0.0484657	7	0.0667405	No	No
Brain-Nucleusaccumbens(basalganglia)	198	EIF3J-AS1	ENSG00000179523.4	15	0.00458526	0.0275115	6	0.0481273	Yes	No
Brain-Nucleusaccumbens(basalganglia)	198	EIF3J	ENSG00000104131.12	15	0.0240132	0.144079	6	0.154453	No	No
Brain-Nucleusaccumbens(basalganglia)	198	SPG11	ENSG00000104133.14	15	0.00465032	0.0325522	7	0.0525063	No	No
Brain-Nucleusaccumbens(basalganglia)	198	PATL2	ENSG00000229474.6	15	0.000303852	0.00212696	7	0.0192974	Yes	No
Brain-Nucleusaccumbens(basalganglia)	198	B2M	ENSG00000166710.17	15	0.0154936	0.108455	7	0.121552	No	No
Brain-Nucleusaccumbens(basalganglia)	198	TRIM69	ENSG00000185880.12	15	0.00191944	0.0134361	7	0.0341597	Yes	No
Brain-Nucleusaccumbens(basalganglia)	198	SORD	ENSG00000140263.13	15	0.00415586	0.0374027	9	0.0567508	No	No
Brain-Nucleusaccumbens(basalganglia)	198	DUOX2	ENSG00000140279.12	15	0.00764614	0.0688153	9	0.0853582	No	No
Brain-Nucleusaccumbens(basalganglia)	198	DUOXA1	ENSG00000140254.12	15	0.00764806	0.0688326	9	0.0853738	No	No
Brain-Nucleusaccumbens(basalganglia)	198	DUOX1	ENSG00000137857.17	15	0.00812	0.07308	9	0.0892318	No	No
Brain-Nucleusaccumbens(basalganglia)	198	SHF	ENSG00000138606.19	15	0.000443918	0.00399526	9	0.0225742	Yes	No
Brain-Nucleusaccumbens(basalganglia)	198	SLC28A2	ENSG00000137860.11	15	0.00065419	0.0065419	10	0.026176	Yes	No
Brain-Nucleusaccumbens(basalganglia)	198	GATM	ENSG00000171766.15	15	0.00214797	0.0236276	11	0.044432	Yes	No
Brain-Nucleusaccumbens(basalganglia)	198	SPATA5L1	ENSG00000171763.18	15	0.00443738	0.0488112	11	0.067044	No	No
Brain-Nucleusaccumbens(basalganglia)	198	SLC30A4	ENSG00000104154.6	15	0.00168197	0.0185017	11	0.0394262	Yes	No
Brain-Nucleusaccumbens(basalganglia)	198	RP11-96O20.5	ENSG00000275709.1	15	0.0138307	0.165968	12	0.175246	No	No
Brain-Nucleusaccumbens(basalganglia)	198	BLOC1S6	ENSG00000104164.10	15	7.64413e-05	0.000917295	12	0.0165724	Yes	No
Brain-Nucleusaccumbens(basalganglia)	198	SQRDL	ENSG00000137767.13	15	0.0298397	0.387916	13	0.390446	No	No
Brain-Nucleusaccumbens(basalganglia)	198	SEMA6D	ENSG00000137872.16	15	0.0311058	0.497692	16	0.499338	No	No
Brain-Nucleusaccumbens(basalganglia)	198	MYEF2	ENSG00000104177.17	15	0.00788495	0.0867344	11	0.101611	No	No
Brain-Nucleusaccumbens(basalganglia)	198	RP11-605F22.2	ENSG00000259235.1	15	0.0139695	0.139695	10	0.150319	No	No
Brain-Nucleusaccumbens(basalganglia)	198	CTXN2	ENSG00000233932.4	15	0.00461842	0.0461842	10	0.06465	No	No
Brain-Nucleusaccumbens(basalganglia)	198	SLC12A1	ENSG00000074803.17	15	6.83159e-05	0.000751475	11	0.0159348	Yes	No
Brain-Nucleusaccumbens(basalganglia)	198	DUT	ENSG00000128951.13	15	0.00284982	0.0284982	10	0.0490196	Yes	No
Brain-Nucleusaccumbens(basalganglia)	198	FBN1	ENSG00000166147.13	15	0.00530198	0.0636237	12	0.0807447	No	No
Brain-Nucleusaccumbens(basalganglia)	198	RP11-227D13.1	ENSG00000259705.1	15	0.000622861	0.00622861	10	0.0257283	Yes	No
Brain-Nucleusaccumbens(basalganglia)	198	CEP152	ENSG00000103995.13	15	0.00346439	0.0346439	10	0.0542277	No	No
Brain-Nucleusaccumbens(basalganglia)	198	SHC4	ENSG00000185634.11	15	0.00307401	0.0338142	11	0.0535164	No	No
Brain-Nucleusaccumbens(basalganglia)	198	EID1	ENSG00000255302.4	15	0.00688047	0.0688047	10	0.0853566	No	No
Brain-Nucleusaccumbens(basalganglia)	198	SECISBP2L	ENSG00000138593.8	15	0.00158114	0.0173926	11	0.0383186	Yes	No
Brain-Nucleusaccumbens(basalganglia)	198	RP11-325E5.1	ENSG00000259656.1	15	0.00162819	0.0179101	11	0.0387921	Yes	No
Brain-Nucleusaccumbens(basalganglia)	198	COPS2	ENSG00000166200.14	15	0.0044201	0.0530412	12	0.0710054	No	No
Brain-Nucleusaccumbens(basalganglia)	198	GALK2	ENSG00000156958.14	15	0.00105842	0.0137594	13	0.0345086	Yes	No
Brain-Nucleusaccumbens(basalganglia)	198	FAM227B	ENSG00000166262.15	15	0.003749	0.0562351	15	0.0740087	No	No
Brain-Nucleusaccumbens(basalganglia)	198	RP11-295H24.4	ENSG00000275580.1	15	0.00507138	0.0659279	13	0.0827635	No	No
Brain-Nucleusaccumbens(basalganglia)	198	DTWD1	ENSG00000104047.14	15	0.00709851	0.0993791	14	0.113277	No	No
Brain-Nucleusaccumbens(basalganglia)	198	ATP8B4	ENSG00000104043.14	15	0.00120579	0.0192926	16	0.0402728	Yes	No
Brain-Nucleusaccumbens(basalganglia)	198	SLC27A2	ENSG00000140284.10	15	0.000143204	0.00229126	16	0.0197866	Yes	No
Brain-Nucleusaccumbens(basalganglia)	198	HDC	ENSG00000140287.10	15	0.00249584	0.0399335	16	0.0589739	No	No
Brain-Nucleusaccumbens(basalganglia)	198	GABPB1	ENSG00000104064.16	15	0.00183424	0.0293478	16	0.0497351	Yes	No
Brain-Nucleusaccumbens(basalganglia)	198	USP8	ENSG00000138592.13	15	0.000545951	0.00873522	16	0.0289727	Yes	No
Brain-Nucleusaccumbens(basalganglia)	198	RP11-562A8.5	ENSG00000259618.1	15	0.00246299	0.0369448	15	0.0563046	No	No
Brain-Nucleusaccumbens(basalganglia)	198	TRPM7	ENSG00000092439.13	15	0.000917448	0.0146792	16	0.0355821	Yes	No
Brain-Nucleusaccumbens(basalganglia)	198	SPPL2A	ENSG00000138600.9	15	0.00176467	0.0282348	16	0.0487883	Yes	No
Brain-Nucleusaccumbens(basalganglia)	198	CTD-2378E12.1	ENSG00000273674.4	15	0.00564841	0.0903745	16	0.104917	No	No
Brain-Nucleusaccumbens(basalganglia)	198	AP4E1	ENSG00000081014.10	15	0.000476261	0.00762017	16	0.0275899	Yes	No
Brain-Nucleusaccumbens(basalganglia)	198	TNFAIP8L3	ENSG00000183578.6	15	0.012343	0.185145	15	0.193409	No	No
Brain-Nucleusaccumbens(basalganglia)	198	CYP19A1	ENSG00000137869.14	15	0.0015841	0.0237615	15	0.0445562	Yes	No
Brain-Nucleusaccumbens(basalganglia)	198	GLDN	ENSG00000186417.13	15	0.00601739	0.0842435	14	0.0994225	No	No
Brain-Nucleusaccumbens(basalganglia)	198	DMXL2	ENSG00000104093.13	15	0.00550492	0.0825737	15	0.0978578	No	No
Brain-Nucleusaccumbens(basalganglia)	198	SCG3	ENSG00000104112.8	15	0.0256799	0.359519	14	0.362405	No	No
Brain-Nucleusaccumbens(basalganglia)	198	LYSMD2	ENSG00000140280.13	15	0.0071994	0.100792	14	0.114557	No	No
Brain-Nucleusaccumbens(basalganglia)	198	TMOD2	ENSG00000128872.9	15	0.000870336	0.0121847	14	0.0328601	Yes	No
Brain-Nucleusaccumbens(basalganglia)	198	TMOD3	ENSG00000138594.13	15	0.00398944	0.0558522	14	0.0736326	No	No
Brain-Nucleusaccumbens(basalganglia)	198	LEO1	ENSG00000166477.12	15	0.00122516	0.0171522	14	0.0380659	Yes	No
Brain-Nucleusaccumbens(basalganglia)	198	MAPK6	ENSG00000069956.11	15	0.0208155	0.291417	14	0.295655	No	No
Brain-Nucleusaccumbens(basalganglia)	198	CTD-2650P22.1	ENSG00000259438.1	15	0.0069417	0.0902421	13	0.10477	No	No
Brain-Nucleusaccumbens(basalganglia)	198	BCL2L10	ENSG00000137875.4	15	7.7519e-05	0.00100775	13	0.0166694	Yes	No
Brain-Nucleusaccumbens(basalganglia)	198	GNB5	ENSG00000069966.18	15	0.00668263	0.0935569	14	0.107774	No	No
Brain-Nucleusaccumbens(basalganglia)	198	CERNA1	ENSG00000259577.1	15	0.000198224	0.00257691	13	0.0204191	Yes	No
Brain-Nucleusaccumbens(basalganglia)	198	MYO5C	ENSG00000128833.12	15	0.010369	0.145166	14	0.155426	No	No
Brain-Nucleusaccumbens(basalganglia)	198	MYO5A	ENSG00000197535.14	15	0.00256338	0.0384506	15	0.0576853	No	No
Brain-Nucleusaccumbens(basalganglia)	198	ARPP19	ENSG00000128989.10	15	0.00214056	0.0299678	14	0.0502935	No	No
Brain-Nucleusaccumbens(basalganglia)	198	FAM214A	ENSG00000047346.12	15	1.32812e-05	0.000199218	15	0.0125808	Yes	No
Brain-Nucleusaccumbens(basalganglia)	198	UNC13C	ENSG00000137766.16	15	6.31567e-05	0.00138945	22	0.017952	Yes	No
Brain-Nucleusaccumbens(basalganglia)	198	RSL24D1	ENSG00000137876.9	15	0.000156666	0.00281999	18	0.0209061	Yes	No
Brain-Nucleusaccumbens(basalganglia)	198	RAB27A	ENSG00000069974.15	15	0.00160349	0.0288628	18	0.0493116	Yes	No
Brain-Nucleusaccumbens(basalganglia)	198	PIGBOS1	ENSG00000225973.3	15	0.00203441	0.0345849	17	0.0542209	No	No
Brain-Nucleusaccumbens(basalganglia)	198	PIGB	ENSG00000069943.9	15	0.000447325	0.00805185	18	0.0281755	Yes	No
Brain-Nucleusaccumbens(basalganglia)	198	CCPG1	ENSG00000260916.7	15	0.00015941	0.00270997	17	0.0207567	Yes	No
Brain-Nucleusaccumbens(basalganglia)	198	C15orf65	ENSG00000261652.2	15	0.0121153	0.20596	17	0.213524	No	No
Brain-Nucleusaccumbens(basalganglia)	198	DYX1C1	ENSG00000256061.7	15	2.3354e-05	0.000397019	17	0.0143776	Yes	No
Brain-Nucleusaccumbens(basalganglia)	198	PYGO1	ENSG00000171016.11	15	0.00228724	0.0388831	17	0.0580347	No	No
Brain-Nucleusaccumbens(basalganglia)	198	PRTG	ENSG00000166450.12	15	0.000204885	0.00348305	17	0.0220127	Yes	No
Brain-Nucleusaccumbens(basalganglia)	198	NEDD4	ENSG00000069869.15	15	0.00120298	0.0192476	16	0.0402094	Yes	No
Brain-Nucleusaccumbens(basalganglia)	198	RFX7	ENSG00000181827.14	15	0.00526	0.07364	14	0.0897591	No	No
Brain-Nucleusaccumbens(basalganglia)	198	TEX9	ENSG00000151575.14	15	0.00017732	0.0026598	15	0.0206358	Yes	No
Brain-Nucleusaccumbens(basalganglia)	198	RP11-48G14.1	ENSG00000261823.1	15	0.00329591	0.0461427	14	0.0646069	No	No
Brain-Nucleusaccumbens(basalganglia)	198	MNS1	ENSG00000138587.5	15	0.00793286	0.11106	14	0.123923	No	No
Brain-Nucleusaccumbens(basalganglia)	198	ZNF280D	ENSG00000137871.19	15	6.24045e-05	0.00106088	17	0.0167437	Yes	No
Brain-Nucleusaccumbens(basalganglia)	198	RP11-323F24.3	ENSG00000276524.1	15	0.0064025	0.0896351	14	0.104238	No	No
Brain-Nucleusaccumbens(basalganglia)	198	TCF12	ENSG00000140262.17	15	0.00123928	0.0210677	17	0.0420915	Yes	No
Brain-Nucleusaccumbens(basalganglia)	198	LINC00926	ENSG00000247982.6	15	0.000898477	0.0125787	14	0.0332407	Yes	No
Brain-Nucleusaccumbens(basalganglia)	198	CGNL1	ENSG00000128849.10	15	0.00566094	0.090575	16	0.10503	No	No
Brain-Nucleusaccumbens(basalganglia)	198	CTD-2515H24.2	ENSG00000276772.1	15	0.00409123	0.0613684	15	0.0786056	No	No
Brain-Nucleusaccumbens(basalganglia)	198	MYZAP	ENSG00000263155.5	15	0.0132817	0.199225	15	0.207001	No	No
Brain-Nucleusaccumbens(basalganglia)	198	POLR2M	ENSG00000255529.7	15	0.0011755	0.0176324	15	0.0385564	Yes	No
Brain-Nucleusaccumbens(basalganglia)	198	ALDH1A2	ENSG00000128918.14	15	0.000348617	0.00662371	19	0.0262369	Yes	No
Brain-Nucleusaccumbens(basalganglia)	198	AQP9	ENSG00000103569.9	15	0.000856031	0.0128405	15	0.0335188	Yes	No
Brain-Nucleusaccumbens(basalganglia)	198	LIPC	ENSG00000166035.10	15	0.001586	0.025376	16	0.0461406	Yes	No
Brain-Nucleusaccumbens(basalganglia)	198	ADAM10	ENSG00000137845.14	15	0.00488675	0.078188	16	0.0938513	No	No
Brain-Nucleusaccumbens(basalganglia)	198	RP11-30K9.6	ENSG00000245975.2	15	0.00395348	0.0593022	15	0.0769003	No	No
Brain-Nucleusaccumbens(basalganglia)	198	MINDY2	ENSG00000128923.10	15	0.00163871	0.0245807	15	0.045396	Yes	No
Brain-Nucleusaccumbens(basalganglia)	198	SLTM	ENSG00000137776.16	15	0.000857539	0.0128631	15	0.0335188	Yes	No
Brain-Nucleusaccumbens(basalganglia)	198	RNF111	ENSG00000157450.15	15	0.000944027	0.0141604	15	0.0349291	Yes	No
Brain-Nucleusaccumbens(basalganglia)	198	CCNB2	ENSG00000157456.7	15	0.000513336	0.0071867	14	0.0269876	Yes	No
Brain-Nucleusaccumbens(basalganglia)	198	RP11-59H7.4	ENSG00000277144.1	15	0.00378569	0.0529996	14	0.0709715	No	No
Brain-Nucleusaccumbens(basalganglia)	198	MYO1E	ENSG00000157483.8	15	0.000826175	0.014045	17	0.0347815	Yes	No
Brain-Nucleusaccumbens(basalganglia)	198	FAM81A	ENSG00000157470.11	15	0.00663656	0.0995484	15	0.11342	No	No
Brain-Nucleusaccumbens(basalganglia)	198	GTF2A2	ENSG00000140307.10	15	0.00566554	0.0793175	14	0.0948072	No	No
Brain-Nucleusaccumbens(basalganglia)	198	BNIP2	ENSG00000140299.11	15	0.000290494	0.00406692	14	0.0226466	Yes	No
Brain-Nucleusaccumbens(basalganglia)	198	FOXB1	ENSG00000171956.6	15	0.00019819	0.00297285	15	0.0211456	Yes	No
Brain-Nucleusaccumbens(basalganglia)	198	ANXA2	ENSG00000182718.16	15	1.70404e-05	0.000255606	15	0.0129901	Yes	No
Brain-Nucleusaccumbens(basalganglia)	198	ICE2	ENSG00000128915.11	15	0.00955823	0.143373	15	0.153814	No	No
Brain-Nucleusaccumbens(basalganglia)	198	RORA	ENSG00000069667.15	15	0.00132589	0.0265178	20	0.0471985	Yes	No
Brain-Nucleusaccumbens(basalganglia)	198	RP11-219B17.3	ENSG00000273958.1	15	0.000608508	0.00912762	15	0.0294773	Yes	No
Brain-Nucleusaccumbens(basalganglia)	198	CTD-2026J24.1	ENSG00000276473.1	15	0.000741828	0.0111274	15	0.0318929	Yes	No
Brain-Nucleusaccumbens(basalganglia)	198	RP11-507B12.2	ENSG00000259616.2	15	0.000423391	0.00719764	17	0.0269897	Yes	No
Brain-Nucleusaccumbens(basalganglia)	198	VPS13C	ENSG00000129003.15	15	0.00108086	0.0172938	16	0.0381932	Yes	No
Brain-Nucleusaccumbens(basalganglia)	198	C2CD4A	ENSG00000198535.5	15	0.00244418	0.0342186	14	0.0538675	No	No
Brain-Nucleusaccumbens(basalganglia)	198	C2CD4B	ENSG00000205502.3	15	0.00191013	0.0286519	15	0.0491218	Yes	No
Brain-Nucleusaccumbens(basalganglia)	198	RP11-435J9.2	ENSG00000274340.1	15	0.000519706	0.00727589	14	0.0271582	Yes	No
Brain-Nucleusaccumbens(basalganglia)	198	TLN2	ENSG00000171914.16	15	0.000223509	0.00379966	17	0.0224272	Yes	No
Brain-Nucleusaccumbens(basalganglia)	198	TPM1	ENSG00000140416.19	15	0.00286913	0.043037	15	0.0618839	No	No
Brain-Nucleusaccumbens(basalganglia)	198	LACTB	ENSG00000103642.11	15	0.00366883	0.0550324	15	0.072916	No	No
Brain-Nucleusaccumbens(basalganglia)	198	RPS27L	ENSG00000185088.13	15	5.99556e-05	0.000899333	15	0.0165069	Yes	No
Brain-Nucleusaccumbens(basalganglia)	198	RAB8B	ENSG00000166128.12	15	0.000130499	0.00182698	14	0.0186686	Yes	No
Brain-Nucleusaccumbens(basalganglia)	198	APH1B	ENSG00000138613.13	15	0.00865256	0.121136	14	0.133238	No	No
Brain-Nucleusaccumbens(basalganglia)	198	CA12	ENSG00000074410.13	15	0.00269691	0.0377568	14	0.0570764	No	No
Brain-Nucleusaccumbens(basalganglia)	198	RP11-321G12.1	ENSG00000259459.5	15	0.00301888	0.0392455	13	0.0583753	No	No
Brain-Nucleusaccumbens(basalganglia)	198	USP3	ENSG00000140455.16	15	4.64968e-05	0.000557962	12	0.0150166	Yes	No
Brain-Nucleusaccumbens(basalganglia)	198	FBXL22	ENSG00000197361.7	15	0.00165127	0.0198153	12	0.0407058	Yes	No
Brain-Nucleusaccumbens(basalganglia)	198	HERC1	ENSG00000103657.13	15	0.00067444	0.00809328	12	0.0282017	Yes	No
Brain-Nucleusaccumbens(basalganglia)	198	DAPK2	ENSG00000035664.11	15	0.00220192	0.026423	12	0.0471287	Yes	No
Brain-Nucleusaccumbens(basalganglia)	198	FAM96A	ENSG00000166797.10	15	0.0111419	0.111419	10	0.12427	No	No
Brain-Nucleusaccumbens(basalganglia)	198	SNX1	ENSG00000028528.14	15	3.59474e-05	0.000359474	10	0.0139183	Yes	No
Brain-Nucleusaccumbens(basalganglia)	198	SNX22	ENSG00000157734.13	15	0.00220303	0.0220303	10	0.0429752	Yes	No
Brain-Nucleusaccumbens(basalganglia)	198	PPIB	ENSG00000166794.4	15	0.00181839	0.0181839	10	0.0391198	Yes	No
Brain-Nucleusaccumbens(basalganglia)	198	CSNK1G1	ENSG00000169118.17	15	0.00697312	0.0767043	11	0.0924605	No	No
Brain-Nucleusaccumbens(basalganglia)	198	PCLAF	ENSG00000166803.11	15	2.01696e-05	0.000201696	10	0.0125808	Yes	No
Brain-Nucleusaccumbens(basalganglia)	198	TRIP4	ENSG00000103671.9	15	0.0048883	0.048883	10	0.0671038	No	No
Brain-Nucleusaccumbens(basalganglia)	198	ZNF609	ENSG00000180357.9	15	0.0167265	0.183991	11	0.192325	No	No
Brain-Nucleusaccumbens(basalganglia)	198	OAZ2	ENSG00000180304.14	15	0.0198015	0.178213	9	0.1868	No	No
Brain-Nucleusaccumbens(basalganglia)	198	RBPMS2	ENSG00000166831.8	15	0.00622921	0.0560629	9	0.0738642	No	No
Brain-Nucleusaccumbens(basalganglia)	198	PIF1	ENSG00000140451.12	15	0.00370375	0.0333338	9	0.0531408	No	No
Brain-Nucleusaccumbens(basalganglia)	198	PLEKHO2	ENSG00000241839.9	15	0.000832296	0.00749066	9	0.0274268	Yes	No
Brain-Nucleusaccumbens(basalganglia)	198	ANKDD1A	ENSG00000166839.16	15	0.00602592	0.0482073	8	0.0665005	No	No
Brain-Nucleusaccumbens(basalganglia)	198	SPG21	ENSG00000090487.10	15	0.000161607	0.00129286	8	0.017621	Yes	No
Brain-Nucleusaccumbens(basalganglia)	198	MTFMT	ENSG00000103707.9	15	0.0139536	0.111629	8	0.124458	No	No
Brain-Nucleusaccumbens(basalganglia)	198	SLC51B	ENSG00000186198.3	15	0.0225511	0.180409	8	0.188872	No	No
Brain-Nucleusaccumbens(basalganglia)	198	RASL12	ENSG00000103710.10	15	0.00751014	0.0600811	8	0.0775536	No	No
Brain-Nucleusaccumbens(basalganglia)	198	RP11-325L12.7	ENSG00000278737.1	15	0.0222493	0.177995	8	0.186592	No	No
Brain-Nucleusaccumbens(basalganglia)	198	UBAP1L	ENSG00000246922.8	15	0.00161371	0.0129097	8	0.0335675	Yes	No
Brain-Nucleusaccumbens(basalganglia)	198	PDCD7	ENSG00000090470.14	15	0.00467018	0.0373614	8	0.0567111	No	No
Brain-Nucleusaccumbens(basalganglia)	198	CLPX	ENSG00000166855.9	15	0.00164272	0.0131418	8	0.0338068	Yes	No
Brain-Nucleusaccumbens(basalganglia)	198	CILP	ENSG00000138615.5	15	0.0105109	0.0945979	9	0.108753	No	No
Brain-Nucleusaccumbens(basalganglia)	198	PARP16	ENSG00000138617.14	15	0.00209531	0.0209531	10	0.0419637	Yes	No
Brain-Nucleusaccumbens(basalganglia)	198	IGDCC3	ENSG00000174498.13	15	0.00883772	0.0883772	10	0.103065	No	No
Brain-Nucleusaccumbens(basalganglia)	198	IGDCC4	ENSG00000103742.11	15	0.00515208	0.0515208	10	0.0695796	No	No
Brain-Nucleusaccumbens(basalganglia)	198	DPP8	ENSG00000074603.18	15	0.00157516	0.0157516	10	0.0366536	Yes	No
Brain-Nucleusaccumbens(basalganglia)	198	HACD3	ENSG00000074696.12	15	0.00246806	0.0271487	11	0.047775	Yes	No
Brain-Nucleusaccumbens(basalganglia)	198	INTS14	ENSG00000138614.14	15	0.00254019	0.0279421	11	0.0484852	Yes	No
Brain-Nucleusaccumbens(basalganglia)	198	SLC24A1	ENSG00000074621.13	15	6.41982e-06	7.0618e-05	11	0.0104118	Yes	No
Brain-Nucleusaccumbens(basalganglia)	198	DENND4A	ENSG00000174485.15	15	0.00204838	0.026629	13	0.0473097	Yes	No
Brain-Nucleusaccumbens(basalganglia)	198	RAB11A	ENSG00000103769.9	15	0.000284546	0.00398365	14	0.0225742	Yes	No
Brain-Nucleusaccumbens(basalganglia)	198	MEGF11	ENSG00000157890.17	15	0.00952147	0.152343	16	0.162261	No	No
Brain-Nucleusaccumbens(basalganglia)	198	DIS3L	ENSG00000166938.12	15	0.00259286	0.0388929	15	0.0580397	No	No
Brain-Nucleusaccumbens(basalganglia)	198	TIPIN	ENSG00000075131.9	15	0.00239451	0.0359177	15	0.0553415	No	No
Brain-Nucleusaccumbens(basalganglia)	198	MAP2K1	ENSG00000169032.9	15	0.000406663	0.00609994	15	0.0256111	Yes	No
Brain-Nucleusaccumbens(basalganglia)	198	SNAPC5	ENSG00000174446.12	15	0.00401585	0.0562218	14	0.0739966	No	No
Brain-Nucleusaccumbens(basalganglia)	198	RPL4	ENSG00000174444.14	15	0.000352658	0.00493721	14	0.024044	Yes	No
Brain-Nucleusaccumbens(basalganglia)	198	ZWILCH	ENSG00000174442.11	15	0.001259	0.0188851	15	0.039833	Yes	No
Brain-Nucleusaccumbens(basalganglia)	198	LCTL	ENSG00000188501.11	15	1.3264e-05	0.000198961	15	0.0125808	Yes	No
Brain-Nucleusaccumbens(basalganglia)	198	SMAD6	ENSG00000137834.14	15	8.82171e-06	0.000141147	16	0.0115811	Yes	No
Brain-Nucleusaccumbens(basalganglia)	198	SMAD3	ENSG00000166949.15	15	0.00137142	0.0233141	17	0.0441388	Yes	No
Brain-Nucleusaccumbens(basalganglia)	198	AAGAB	ENSG00000103591.12	15	0.000710316	0.0113651	16	0.0321561	Yes	No
Brain-Nucleusaccumbens(basalganglia)	198	IQCH	ENSG00000103599.19	15	0.000534369	0.00908427	17	0.0294107	Yes	No
Brain-Nucleusaccumbens(basalganglia)	198	IQCH-AS1	ENSG00000259673.5	15	0.00177557	0.0284092	16	0.0489314	Yes	No
Brain-Nucleusaccumbens(basalganglia)	198	C15orf61	ENSG00000189227.5	15	0.00867821	0.138851	16	0.149571	No	No
Brain-Nucleusaccumbens(basalganglia)	198	RP11-502I4.3	ENSG00000270964.1	15	0.00118698	0.0189917	16	0.0399007	Yes	No
Brain-Nucleusaccumbens(basalganglia)	198	MAP2K5	ENSG00000137764.19	15	8.33314e-05	0.00141663	17	0.017952	Yes	No
Brain-Nucleusaccumbens(basalganglia)	198	SKOR1	ENSG00000188779.10	15	4.90361e-06	6.86506e-05	14	0.0104118	Yes	No
Brain-Nucleusaccumbens(basalganglia)	198	RP11-34F13.2	ENSG00000245719.1	15	0.000276909	0.00387673	14	0.02251	Yes	No
Brain-Nucleusaccumbens(basalganglia)	198	PIAS1	ENSG00000033800.13	15	0.000565944	0.00735727	13	0.0273015	Yes	No
Brain-Nucleusaccumbens(basalganglia)	198	CALML4	ENSG00000129007.14	15	2.75476e-05	0.000330571	12	0.0137865	Yes	No
Brain-Nucleusaccumbens(basalganglia)	198	CLN6	ENSG00000128973.12	15	0.0027337	0.0328043	12	0.0527029	No	No
Brain-Nucleusaccumbens(basalganglia)	198	RP11-315D16.4	ENSG00000260657.2	15	0.000777492	0.0093299	12	0.029691	Yes	No
Brain-Nucleusaccumbens(basalganglia)	198	FEM1B	ENSG00000169018.5	15	0.000860183	0.0103222	12	0.0309394	Yes	No
Brain-Nucleusaccumbens(basalganglia)	198	ITGA11	ENSG00000137809.16	15	0.000585701	0.00702841	12	0.0267797	Yes	No
Brain-Nucleusaccumbens(basalganglia)	198	CORO2B	ENSG00000103647.12	15	0.000517552	0.00569308	11	0.0250431	Yes	No
Brain-Nucleusaccumbens(basalganglia)	198	ANP32A	ENSG00000140350.15	15	0.000877995	0.00965795	11	0.0300844	Yes	No
Brain-Nucleusaccumbens(basalganglia)	198	SPESP1	ENSG00000258484.3	15	0.00164024	0.0196828	12	0.0405612	Yes	No
Brain-Nucleusaccumbens(basalganglia)	198	NOX5	ENSG00000255346.9	15	0.00186751	0.0205427	11	0.0415485	Yes	No
Brain-Nucleusaccumbens(basalganglia)	198	EWSAT1	ENSG00000212766.9	15	0.00292825	0.0322107	11	0.0522052	No	No
Brain-Nucleusaccumbens(basalganglia)	198	RP11-809H16.5	ENSG00000259222.2	15	0.00379436	0.0417379	11	0.0606549	No	No
Brain-Nucleusaccumbens(basalganglia)	198	GLCE	ENSG00000138604.9	15	0.00309754	0.0371705	12	0.056519	No	No
Brain-Nucleusaccumbens(basalganglia)	198	PAQR5	ENSG00000137819.13	15	0.0060403	0.0785239	13	0.094105	No	No
Brain-Nucleusaccumbens(basalganglia)	198	KIF23	ENSG00000137807.13	15	9.37188e-07	1.12463e-05	12	0.00775995	Yes	Yes
Brain-Nucleusaccumbens(basalganglia)	198	RPLP1	ENSG00000137818.11	15	0.000196908	0.00236289	12	0.0199749	Yes	No
Brain-Nucleusaccumbens(basalganglia)	198	DRAIC	ENSG00000245750.7	15	3.4872e-08	4.53335e-07	13	0.0020637	Yes	Yes
Brain-Nucleusaccumbens(basalganglia)	198	TLE3	ENSG00000140332.15	15	0.00687367	0.082484	12	0.0977841	No	No
Brain-Nucleusaccumbens(basalganglia)	198	UACA	ENSG00000137831.14	15	0.000475485	0.00760775	16	0.027574	Yes	No
Brain-Nucleusaccumbens(basalganglia)	198	LARP6	ENSG00000166173.10	15	0.000316828	0.00475242	15	0.02368	Yes	No
Brain-Nucleusaccumbens(basalganglia)	198	LRRC49	ENSG00000137821.11	15	0.00172679	0.0259018	15	0.0466607	Yes	No
Brain-Nucleusaccumbens(basalganglia)	198	THAP10	ENSG00000129028.8	15	0.00162955	0.0228137	14	0.0436819	Yes	No
Brain-Nucleusaccumbens(basalganglia)	198	THSD4	ENSG00000187720.14	15	0.00218176	0.0305447	14	0.0507425	No	No
Brain-Nucleusaccumbens(basalganglia)	198	NR2E3	ENSG00000278570.4	15	0.00495089	0.044558	9	0.0632621	No	No
Brain-Nucleusaccumbens(basalganglia)	198	MYO9A	ENSG00000066933.15	15	0.00053698	0.0053698	10	0.024606	Yes	No
Brain-Nucleusaccumbens(basalganglia)	198	SENP8	ENSG00000166192.14	15	0.00249107	0.0224196	9	0.0433282	Yes	No
Brain-Nucleusaccumbens(basalganglia)	198	GRAMD2	ENSG00000175318.11	15	0.000698218	0.00698218	10	0.0266997	Yes	No
Brain-Nucleusaccumbens(basalganglia)	198	PKM	ENSG00000067225.17	15	0.0292295	0.292295	10	0.296479	No	No
Brain-Nucleusaccumbens(basalganglia)	198	PARP6	ENSG00000137817.16	15	0.00028433	0.0028433	10	0.0209061	Yes	No
Brain-Nucleusaccumbens(basalganglia)	198	CELF6	ENSG00000140488.15	15	0.00764758	0.0764758	10	0.0922462	No	No
Brain-Nucleusaccumbens(basalganglia)	198	HEXA	ENSG00000213614.9	15	0.0138231	0.124408	9	0.136204	No	No
Brain-Nucleusaccumbens(basalganglia)	198	RP11-1007O24.3	ENSG00000261423.1	15	0.00350529	0.0315476	9	0.051625	No	No
Brain-Nucleusaccumbens(basalganglia)	198	RP11-1007O24.2	ENSG00000261187.1	15	0.0173801	0.139041	8	0.14974	No	No
Brain-Nucleusaccumbens(basalganglia)	198	ARIH1	ENSG00000166233.14	15	0.00366266	0.0293013	8	0.0497016	Yes	No
Brain-Nucleusaccumbens(basalganglia)	198	RP11-1006G14.2	ENSG00000259783.5	15	2.56811e-05	0.000179767	7	0.0124731	Yes	No
Brain-Nucleusaccumbens(basalganglia)	198	RP11-1006G14.1	ENSG00000260672.1	15	0.0167154	0.117008	7	0.129362	No	No
Brain-Nucleusaccumbens(basalganglia)	198	BBS4	ENSG00000140463.13	15	0.00306759	0.0214732	7	0.0424808	Yes	No
Brain-Nucleusaccumbens(basalganglia)	198	ADPGK	ENSG00000159322.17	15	0.011291	0.0677459	6	0.0843766	No	No
Brain-Nucleusaccumbens(basalganglia)	198	NEO1	ENSG00000067141.16	15	0.000792	0.007128	9	0.0269196	Yes	No
Brain-Nucleusaccumbens(basalganglia)	198	HCN4	ENSG00000138622.3	15	0.00462043	0.0369635	8	0.056319	No	No
Brain-Nucleusaccumbens(basalganglia)	198	NPTN	ENSG00000156642.16	15	0.0127268	0.127268	10	0.138802	No	No
Brain-Nucleusaccumbens(basalganglia)	198	CD276	ENSG00000103855.17	15	0.0102948	0.102948	10	0.116485	No	No
Brain-Nucleusaccumbens(basalganglia)	198	C15orf59	ENSG00000205363.5	15	0.00210081	0.0189073	9	0.0398384	Yes	No
Brain-Nucleusaccumbens(basalganglia)	198	C15orf59-AS1	ENSG00000260469.2	15	0.00319733	0.0287759	9	0.0492463	Yes	No
Brain-Nucleusaccumbens(basalganglia)	198	LOXL1	ENSG00000129038.15	15	0.00180929	0.0162836	9	0.0371709	Yes	No
Brain-Nucleusaccumbens(basalganglia)	198	STOML1	ENSG00000067221.13	15	0.000928529	0.00835676	9	0.0285139	Yes	No
Brain-Nucleusaccumbens(basalganglia)	198	PML	ENSG00000140464.19	15	6.85377e-05	0.000616839	9	0.0154622	Yes	No
Brain-Nucleusaccumbens(basalganglia)	198	ISLR2	ENSG00000167178.15	15	0.0107072	0.107072	10	0.120261	No	No
Brain-Nucleusaccumbens(basalganglia)	198	RP11-247C2.2	ENSG00000248540.2	15	0.000236978	0.0021328	9	0.0193054	Yes	No
Brain-Nucleusaccumbens(basalganglia)	198	ISLR	ENSG00000129009.12	15	0.0138926	0.138926	10	0.149642	No	No
Brain-Nucleusaccumbens(basalganglia)	198	CYP11A1	ENSG00000140459.17	15	0.0201632	0.181469	9	0.189884	No	No
Brain-Nucleusaccumbens(basalganglia)	198	SEMA7A	ENSG00000138623.9	15	0.00436143	0.0392528	9	0.0583753	No	No
Brain-Nucleusaccumbens(basalganglia)	198	UBL7	ENSG00000138629.15	15	9.91561e-05	0.000892405	9	0.0165069	Yes	No
Brain-Nucleusaccumbens(basalganglia)	198	ARID3B	ENSG00000179361.17	15	0.00951606	0.0856446	9	0.100649	No	No
Brain-Nucleusaccumbens(basalganglia)	198	CLK3	ENSG00000179335.18	15	0.00213753	0.0213753	10	0.0424191	Yes	No
Brain-Nucleusaccumbens(basalganglia)	198	EDC3	ENSG00000179151.11	15	0.00888432	0.0888432	10	0.103516	No	No
Brain-Nucleusaccumbens(basalganglia)	198	CYP1A1	ENSG00000140465.13	15	0.104223	1	10	1	No	No
Brain-Nucleusaccumbens(basalganglia)	198	CSK	ENSG00000103653.16	15	0.00677406	0.0677406	10	0.0843758	No	No
Brain-Nucleusaccumbens(basalganglia)	198	LMAN1L	ENSG00000140506.16	15	0.000205052	0.00205052	10	0.0192255	Yes	No
Brain-Nucleusaccumbens(basalganglia)	198	CPLX3	ENSG00000213578.5	15	0.00054625	0.0054625	10	0.0247614	Yes	No
Brain-Nucleusaccumbens(basalganglia)	198	ULK3	ENSG00000140474.12	15	0.0105302	0.105302	10	0.118669	No	No
Brain-Nucleusaccumbens(basalganglia)	198	SCAMP2	ENSG00000140497.16	15	0.00327102	0.0327102	10	0.0526315	No	No
Brain-Nucleusaccumbens(basalganglia)	198	MPI	ENSG00000178802.17	15	0.010908	0.0981723	9	0.112161	No	No
Brain-Nucleusaccumbens(basalganglia)	198	FAM219B	ENSG00000178761.14	15	0.00579662	0.0521696	9	0.0702318	No	No
Brain-Nucleusaccumbens(basalganglia)	198	COX5A	ENSG00000178741.11	15	0.0170564	0.153508	9	0.163396	No	No
Brain-Nucleusaccumbens(basalganglia)	198	RPP25	ENSG00000178718.6	15	0.0293556	0.2642	9	0.269423	No	No
Brain-Nucleusaccumbens(basalganglia)	198	SCAMP5	ENSG00000198794.11	15	0.00406111	0.03655	9	0.0559465	No	No
Brain-Nucleusaccumbens(basalganglia)	198	PPCDC	ENSG00000138621.11	15	0.00614713	0.0553242	9	0.0731589	No	No
Brain-Nucleusaccumbens(basalganglia)	198	C15orf39	ENSG00000167173.18	15	0.0056726	0.0510534	9	0.0690931	No	No
Brain-Nucleusaccumbens(basalganglia)	198	COMMD4	ENSG00000140365.15	15	0.00862362	0.0776126	9	0.0933268	No	No
Brain-Nucleusaccumbens(basalganglia)	198	NEIL1	ENSG00000140398.13	15	0.000217811	0.0019603	9	0.0190144	Yes	No
Brain-Nucleusaccumbens(basalganglia)	198	MAN2C1	ENSG00000140400.16	15	0.0115416	0.103874	9	0.117343	No	No
Brain-Nucleusaccumbens(basalganglia)	198	RP11-817O13.8	ENSG00000260274.1	15	0.0195302	0.175772	9	0.184485	No	No
Brain-Nucleusaccumbens(basalganglia)	198	SIN3A	ENSG00000169375.15	15	0.00131459	0.0118313	9	0.0325988	Yes	No
Brain-Nucleusaccumbens(basalganglia)	198	PTPN9	ENSG00000169410.9	15	0.0278305	0.250475	9	0.256288	No	No
Brain-Nucleusaccumbens(basalganglia)	198	SNUPN	ENSG00000169371.13	15	0.00181206	0.0163086	9	0.0371973	Yes	No
Brain-Nucleusaccumbens(basalganglia)	198	IMP3	ENSG00000177971.8	15	0.000176345	0.0015871	9	0.018204	Yes	No
Brain-Nucleusaccumbens(basalganglia)	198	SNX33	ENSG00000173548.8	15	0.00925807	0.0833227	9	0.0985721	No	No
Brain-Nucleusaccumbens(basalganglia)	198	CSPG4	ENSG00000173546.7	15	0.000580699	0.00522629	9	0.024425	Yes	No
Brain-Nucleusaccumbens(basalganglia)	198	ODF3L1	ENSG00000182950.2	15	0.00249537	0.0224583	9	0.0433709	Yes	No
Brain-Nucleusaccumbens(basalganglia)	198	UBE2Q2	ENSG00000140367.11	15	0.00745599	0.0745599	10	0.0904565	No	No
Brain-Nucleusaccumbens(basalganglia)	198	FBXO22	ENSG00000167196.13	15	0.00145662	0.0145662	10	0.0354498	Yes	No
Brain-Nucleusaccumbens(basalganglia)	198	NRG4	ENSG00000169752.16	15	0.000198965	0.00198965	10	0.0190456	Yes	No
Brain-Nucleusaccumbens(basalganglia)	198	TMEM266	ENSG00000169758.12	15	0.00594391	0.0594391	10	0.0770229	No	No
Brain-Nucleusaccumbens(basalganglia)	198	ETFA	ENSG00000140374.15	15	0.000972132	0.00874918	9	0.0289885	Yes	No
Brain-Nucleusaccumbens(basalganglia)	198	SCAPER	ENSG00000140386.12	15	0.000496857	0.00645915	13	0.0260382	Yes	No
Brain-Nucleusaccumbens(basalganglia)	198	RCN2	ENSG00000117906.13	15	0.0125468	0.150561	12	0.160485	No	No
Brain-Nucleusaccumbens(basalganglia)	198	PSTPIP1	ENSG00000140368.12	15	0.00227673	0.0273208	12	0.0479522	Yes	No
Brain-Nucleusaccumbens(basalganglia)	198	TSPAN3	ENSG00000140391.14	15	0.0030295	0.036354	12	0.0557449	No	No
Brain-Nucleusaccumbens(basalganglia)	198	PEAK1	ENSG00000173517.10	15	0.00627472	0.0941208	15	0.108293	No	No
Brain-Nucleusaccumbens(basalganglia)	198	HMG20A	ENSG00000140382.14	15	0.00162331	0.021103	13	0.0421286	Yes	No
Brain-Nucleusaccumbens(basalganglia)	198	RP11-307C19.1	ENSG00000259362.2	15	2.59838e-07	3.37789e-06	13	0.00683422	Yes	Yes
Brain-Nucleusaccumbens(basalganglia)	198	RP11-307C19.2	ENSG00000259420.5	15	0.000911073	0.012755	14	0.0334326	Yes	No
Brain-Nucleusaccumbens(basalganglia)	198	LINGO1	ENSG00000169783.12	15	0.00130351	0.0208562	16	0.0418761	Yes	No
Brain-Nucleusaccumbens(basalganglia)	198	TBC1D2B	ENSG00000167202.11	15	0.00460621	0.0736994	16	0.0898195	No	No
Brain-Nucleusaccumbens(basalganglia)	198	SH2D7	ENSG00000183476.12	15	0.00704163	0.112666	16	0.125356	No	No
Brain-Nucleusaccumbens(basalganglia)	198	CIB2	ENSG00000136425.12	15	0.00175346	0.0280554	16	0.0486017	Yes	No
Brain-Nucleusaccumbens(basalganglia)	198	IDH3A	ENSG00000166411.13	15	0.00494948	0.0841412	17	0.09934	No	No
Brain-Nucleusaccumbens(basalganglia)	198	RP11-285A1.1	ENSG00000260988.1	15	3.5594e-05	0.000569504	16	0.0151119	Yes	No
Brain-Nucleusaccumbens(basalganglia)	198	ACSBG1	ENSG00000103740.9	15	0.0035687	0.060668	17	0.0780323	No	No
Brain-Nucleusaccumbens(basalganglia)	198	DNAJA4	ENSG00000140403.12	15	0.000700209	0.0119035	17	0.0326124	Yes	No
Brain-Nucleusaccumbens(basalganglia)	198	WDR61	ENSG00000140395.8	15	0.0118505	0.201459	17	0.209178	No	No
Brain-Nucleusaccumbens(basalganglia)	198	CRABP1	ENSG00000166426.7	15	0.0103508	0.175964	17	0.184655	No	No
Brain-Nucleusaccumbens(basalganglia)	198	IREB2	ENSG00000136381.12	15	0.00417946	0.0794098	19	0.0948755	No	No
Brain-Nucleusaccumbens(basalganglia)	198	HYKK	ENSG00000188266.13	15	0.00115959	0.0220322	19	0.0429752	Yes	No
Brain-Nucleusaccumbens(basalganglia)	198	PSMA4	ENSG00000041357.15	15	0.00153605	0.029185	19	0.0495956	Yes	No
Brain-Nucleusaccumbens(basalganglia)	198	CHRNA5	ENSG00000169684.13	15	0.00114439	0.0217434	19	0.0427159	Yes	No
Brain-Nucleusaccumbens(basalganglia)	198	CHRNA3	ENSG00000080644.15	15	0.00118897	0.0225904	19	0.0434712	Yes	No
Brain-Nucleusaccumbens(basalganglia)	198	CHRNB4	ENSG00000117971.11	15	0.00211016	0.040093	19	0.0591639	No	No
Brain-Nucleusaccumbens(basalganglia)	198	ADAMTS7	ENSG00000136378.14	15	0.00130563	0.024807	19	0.0456147	Yes	No
Brain-Nucleusaccumbens(basalganglia)	198	MORF4L1	ENSG00000185787.14	15	0.000486353	0.0092407	19	0.0295719	Yes	No
Brain-Nucleusaccumbens(basalganglia)	198	CTSH	ENSG00000103811.15	15	0.0038929	0.0700723	18	0.0863877	No	No
Brain-Nucleusaccumbens(basalganglia)	198	RASGRF1	ENSG00000058335.15	15	0.000676702	0.0128573	19	0.0335188	Yes	No
Brain-Nucleusaccumbens(basalganglia)	198	ANKRD34C-AS1	ENSG00000259234.5	15	1.17016e-06	2.2233e-05	19	0.00775995	Yes	Yes
Brain-Nucleusaccumbens(basalganglia)	198	ANKRD34C	ENSG00000235711.4	15	0.000202422	0.0036436	18	0.0222638	Yes	No
Brain-Nucleusaccumbens(basalganglia)	198	TMED3	ENSG00000166557.12	15	0.000670698	0.013414	20	0.0341373	Yes	No
Brain-Nucleusaccumbens(basalganglia)	198	KIAA1024	ENSG00000169330.8	15	2.77888e-05	0.000527987	19	0.0147718	Yes	No
Brain-Nucleusaccumbens(basalganglia)	198	MTHFS	ENSG00000136371.10	15	0.00245287	0.0441516	18	0.0629074	No	No
Brain-Nucleusaccumbens(basalganglia)	198	ST20	ENSG00000180953.11	15	0.000251493	0.00427538	17	0.0229345	Yes	No
Brain-Nucleusaccumbens(basalganglia)	198	BCL2A1	ENSG00000140379.7	15	0.000970516	0.0164988	17	0.0373626	Yes	No
Brain-Nucleusaccumbens(basalganglia)	198	ZFAND6	ENSG00000086666.18	15	0.00415237	0.0705903	17	0.0868875	No	No
Brain-Nucleusaccumbens(basalganglia)	198	FAH	ENSG00000103876.11	15	0.00362725	0.0616633	17	0.0789	No	No
Brain-Nucleusaccumbens(basalganglia)	198	LINC01314	ENSG00000259417.2	15	0.00126061	0.0214304	17	0.0424673	Yes	No
Brain-Nucleusaccumbens(basalganglia)	198	RP11-210M15.2	ENSG00000259495.2	15	0.000453207	0.00770451	17	0.0276471	Yes	No
Brain-Nucleusaccumbens(basalganglia)	198	ARNT2	ENSG00000172379.20	15	0.000802314	0.0136393	17	0.0343892	Yes	No
Brain-Nucleusaccumbens(basalganglia)	198	ABHD17C	ENSG00000136379.11	15	0.00255432	0.0383147	15	0.057578	No	No
Brain-Nucleusaccumbens(basalganglia)	198	RP11-28H5.2	ENSG00000271983.1	15	6.66221e-05	0.000999332	15	0.0166694	Yes	No
Brain-Nucleusaccumbens(basalganglia)	198	CEMIP	ENSG00000103888.16	15	0.0122377	0.195803	16	0.203724	No	No
Brain-Nucleusaccumbens(basalganglia)	198	MESDC2	ENSG00000117899.10	15	0.00128393	0.0179751	14	0.0388793	Yes	No
Brain-Nucleusaccumbens(basalganglia)	198	RP11-775C24.3	ENSG00000260619.1	15	0.000506301	0.00708822	14	0.026895	Yes	No
Brain-Nucleusaccumbens(basalganglia)	198	RP11-775C24.5	ENSG00000277782.1	15	0.000672607	0.00941649	14	0.0297786	Yes	No
Brain-Nucleusaccumbens(basalganglia)	198	MESDC1	ENSG00000140406.3	15	0.00254032	0.0355645	14	0.055028	No	No
Brain-Nucleusaccumbens(basalganglia)	198	CFAP161	ENSG00000156206.13	15	8.89154e-06	0.000133373	15	0.0115811	Yes	No
Brain-Nucleusaccumbens(basalganglia)	198	IL16	ENSG00000172349.17	15	0.00216311	0.0324467	15	0.0524197	No	No
Brain-Nucleusaccumbens(basalganglia)	198	STARD5	ENSG00000172345.13	15	0.00738585	0.103402	14	0.116947	No	No
Brain-Nucleusaccumbens(basalganglia)	198	CTD-2240J17.4	ENSG00000275995.1	15	5.40624e-05	0.000702812	13	0.0158698	Yes	No
Brain-Nucleusaccumbens(basalganglia)	198	MEX3B	ENSG00000183496.5	15	0.0058096	0.0697152	12	0.0860743	No	No
Brain-Nucleusaccumbens(basalganglia)	198	EFL1	ENSG00000140598.13	15	0.00185682	0.0222819	12	0.0432272	Yes	No
Brain-Nucleusaccumbens(basalganglia)	198	SAXO2	ENSG00000188659.9	15	0.00203531	0.0223884	11	0.0433112	Yes	No
Brain-Nucleusaccumbens(basalganglia)	198	GOLGA6L10	ENSG00000278662.4	15	0.0085306	0.0938366	11	0.108027	No	No
Brain-Nucleusaccumbens(basalganglia)	198	GOLGA6L9	ENSG00000197978.9	15	0.000435321	0.00478853	11	0.0237264	Yes	No
Brain-Nucleusaccumbens(basalganglia)	198	RPS17	ENSG00000182774.10	15	0.00708723	0.0779595	11	0.0936238	No	No
Brain-Nucleusaccumbens(basalganglia)	198	CPEB1	ENSG00000214575.9	15	0.00447173	0.049189	11	0.0673902	No	No
Brain-Nucleusaccumbens(basalganglia)	198	AP3B2	ENSG00000103723.12	15	7.46247e-05	0.000820872	11	0.016318	Yes	No
Brain-Nucleusaccumbens(basalganglia)	198	FSD2	ENSG00000186628.12	15	0.000690458	0.00759504	11	0.0275606	Yes	No
Brain-Nucleusaccumbens(basalganglia)	198	WHAMM	ENSG00000156232.7	15	0.00194197	0.0213617	11	0.0424043	Yes	No
Brain-Nucleusaccumbens(basalganglia)	198	HOMER2	ENSG00000103942.12	15	0.00831241	0.0997489	12	0.113613	No	No
Brain-Nucleusaccumbens(basalganglia)	198	FAM103A1	ENSG00000169612.3	15	0.00053851	0.00592361	11	0.0254154	Yes	No
Brain-Nucleusaccumbens(basalganglia)	198	C15orf40	ENSG00000169609.13	15	0.000737781	0.00811559	11	0.0282232	Yes	No
Brain-Nucleusaccumbens(basalganglia)	198	BTBD1	ENSG00000064726.9	15	0.00321178	0.0353295	11	0.0548015	No	No
Brain-Nucleusaccumbens(basalganglia)	198	TM6SF1	ENSG00000136404.15	15	0.000631477	0.00694625	11	0.0266563	Yes	No
Brain-Nucleusaccumbens(basalganglia)	198	RP11-382A20.3	ENSG00000166503.8	15	0.00025545	0.00280995	11	0.0209061	Yes	No
Brain-Nucleusaccumbens(basalganglia)	198	SH3GL3	ENSG00000140600.16	15	0.000149185	0.00149185	10	0.017952	Yes	No
Brain-Nucleusaccumbens(basalganglia)	198	ADAMTSL3	ENSG00000156218.12	15	0.00432178	0.0561831	13	0.0739671	No	No
Brain-Nucleusaccumbens(basalganglia)	198	UBE2Q2L	ENSG00000259511.2	15	0.00342368	0.0410842	12	0.0600547	No	No
Brain-Nucleusaccumbens(basalganglia)	198	GOLGA6L4	ENSG00000184206.11	15	0.000721323	0.00793455	11	0.0279884	Yes	No
Brain-Nucleusaccumbens(basalganglia)	198	ZSCAN2	ENSG00000176371.13	15	0.0155673	0.202374	13	0.210045	No	No
Brain-Nucleusaccumbens(basalganglia)	198	WDR73	ENSG00000177082.12	15	9.09932e-05	0.00118291	13	0.0172179	Yes	No
Brain-Nucleusaccumbens(basalganglia)	198	NMB	ENSG00000197696.9	15	0.00785435	0.102106	13	0.115755	No	No
Brain-Nucleusaccumbens(basalganglia)	198	SEC11A	ENSG00000140612.13	15	0.0292824	0.409954	14	0.412286	No	No
Brain-Nucleusaccumbens(basalganglia)	198	ZNF592	ENSG00000166716.9	15	0.0278564	0.38999	14	0.392491	No	No
Brain-Nucleusaccumbens(basalganglia)	198	ALPK3	ENSG00000136383.6	15	0.00459923	0.0689884	15	0.0854609	No	No
Brain-Nucleusaccumbens(basalganglia)	198	PDE8A	ENSG00000073417.14	15	0.00231766	0.0370825	16	0.0564375	No	No
Brain-Nucleusaccumbens(basalganglia)	198	AKAP13	ENSG00000170776.21	15	3.93351e-05	0.000747366	19	0.0159348	Yes	No
Brain-Nucleusaccumbens(basalganglia)	198	KLHL25	ENSG00000183655.12	15	0.00192349	0.0346228	18	0.0542277	No	No
Brain-Nucleusaccumbens(basalganglia)	198	AGBL1	ENSG00000273540.3	15	0.0120377	0.288906	24	0.293205	No	No
Brain-Nucleusaccumbens(basalganglia)	198	RP11-138H10.2	ENSG00000259761.1	15	0.00283113	0.0424669	15	0.0613276	No	No
Brain-Nucleusaccumbens(basalganglia)	198	NTRK3	ENSG00000140538.16	15	0.000972785	0.0175101	18	0.0384692	Yes	No
Brain-Nucleusaccumbens(basalganglia)	198	MRPL46	ENSG00000259494.1	15	0.00764609	0.107045	14	0.120253	No	No
Brain-Nucleusaccumbens(basalganglia)	198	MRPS11	ENSG00000181991.15	15	0.000874015	0.0122362	14	0.0329064	Yes	No
Brain-Nucleusaccumbens(basalganglia)	198	DET1	ENSG00000140543.14	15	0.000691296	0.00967815	14	0.0300887	Yes	No
Brain-Nucleusaccumbens(basalganglia)	198	LINC01586	ENSG00000249487.6	15	0.000588337	0.00823672	14	0.0283798	Yes	No
Brain-Nucleusaccumbens(basalganglia)	198	AEN	ENSG00000181026.14	15	0.000444721	0.00622609	14	0.0257283	Yes	No
Brain-Nucleusaccumbens(basalganglia)	198	ISG20	ENSG00000172183.14	15	0.0041635	0.0582889	14	0.0759161	No	No
Brain-Nucleusaccumbens(basalganglia)	198	ACAN	ENSG00000157766.15	15	0.00254831	0.0356763	14	0.0551188	No	No
Brain-Nucleusaccumbens(basalganglia)	198	HAPLN3	ENSG00000140511.11	15	0.00778687	0.109016	14	0.122061	No	No
Brain-Nucleusaccumbens(basalganglia)	198	MFGE8	ENSG00000140545.14	15	0.000109165	0.0015283	14	0.0180356	Yes	No
Brain-Nucleusaccumbens(basalganglia)	198	ABHD2	ENSG00000140526.17	15	0.00101453	0.0152179	15	0.0360296	Yes	No
Brain-Nucleusaccumbens(basalganglia)	198	RLBP1	ENSG00000140522.11	15	0.000266441	0.00399661	15	0.0225742	Yes	No
Brain-Nucleusaccumbens(basalganglia)	198	FANCI	ENSG00000140525.17	15	0.00161867	0.0258987	16	0.0466607	Yes	No
Brain-Nucleusaccumbens(basalganglia)	198	POLG	ENSG00000140521.12	15	0.000822401	0.012336	15	0.0329839	Yes	No
Brain-Nucleusaccumbens(basalganglia)	198	MIR9-3HG	ENSG00000255571.8	15	0.00714744	0.114359	16	0.126896	No	No
Brain-Nucleusaccumbens(basalganglia)	198	RHCG	ENSG00000140519.12	15	0.000729597	0.0124032	17	0.0330498	Yes	No
Brain-Nucleusaccumbens(basalganglia)	198	LINC00928	ENSG00000259218.5	15	0.000438936	0.00746192	17	0.0274268	Yes	No
Brain-Nucleusaccumbens(basalganglia)	198	RP11-429B14.4	ENSG00000261478.1	15	0.000388226	0.00659984	17	0.0262112	Yes	No
Brain-Nucleusaccumbens(basalganglia)	198	TICRR	ENSG00000140534.13	15	0.015101	0.256717	17	0.262292	No	No
Brain-Nucleusaccumbens(basalganglia)	198	KIF7	ENSG00000166813.14	15	0.00458191	0.0778925	17	0.0935645	No	No
Brain-Nucleusaccumbens(basalganglia)	198	PLIN1	ENSG00000166819.11	15	0.000467221	0.00794275	17	0.0279964	Yes	No
Brain-Nucleusaccumbens(basalganglia)	198	PEX11A	ENSG00000166821.8	15	7.31453e-05	0.00124347	17	0.0174561	Yes	No
Brain-Nucleusaccumbens(basalganglia)	198	WDR93	ENSG00000140527.14	15	0.0010467	0.0177939	17	0.0386721	Yes	No
Brain-Nucleusaccumbens(basalganglia)	198	MESP1	ENSG00000166823.5	15	0.000193575	0.00309721	16	0.0214447	Yes	No
Brain-Nucleusaccumbens(basalganglia)	198	MESP2	ENSG00000188095.4	15	0.00299654	0.0509411	17	0.0689749	No	No
Brain-Nucleusaccumbens(basalganglia)	198	ANPEP	ENSG00000166825.13	15	0.00339975	0.0577957	17	0.0754465	No	No
Brain-Nucleusaccumbens(basalganglia)	198	AP3S2	ENSG00000157823.16	15	0.00111422	0.0189417	17	0.0398647	Yes	No
Brain-Nucleusaccumbens(basalganglia)	198	ARPIN	ENSG00000242498.7	15	0.000831949	0.0141431	17	0.0349015	Yes	No
Brain-Nucleusaccumbens(basalganglia)	198	ZNF710	ENSG00000140548.9	15	0.00103209	0.0175455	17	0.0384716	Yes	No
Brain-Nucleusaccumbens(basalganglia)	198	IDH2	ENSG00000182054.9	15	0.000289148	0.00462637	16	0.0235197	Yes	No
Brain-Nucleusaccumbens(basalganglia)	198	CTD-2315E11.1	ENSG00000259685.2	15	0.00191964	0.0307143	16	0.0508849	No	No
Brain-Nucleusaccumbens(basalganglia)	198	SEMA4B	ENSG00000185033.14	15	0.000821872	0.0139718	17	0.0347322	Yes	No
Brain-Nucleusaccumbens(basalganglia)	198	CIB1	ENSG00000185043.10	15	0.0046452	0.0743232	16	0.0902802	No	No
Brain-Nucleusaccumbens(basalganglia)	198	GDPGP1	ENSG00000183208.12	15	0.00693151	0.110904	16	0.123794	No	No
Brain-Nucleusaccumbens(basalganglia)	198	TTLL13P	ENSG00000213471.9	15	0.000477681	0.0076429	16	0.0275899	Yes	No
Brain-Nucleusaccumbens(basalganglia)	198	NGRN	ENSG00000182768.8	15	0.00122544	0.019607	16	0.040521	Yes	No
Brain-Nucleusaccumbens(basalganglia)	198	ZNF774	ENSG00000196391.10	15	0.00118056	0.018889	16	0.039834	Yes	No
Brain-Nucleusaccumbens(basalganglia)	198	IQGAP1	ENSG00000140575.12	15	0.0044324	0.0753509	17	0.0912095	No	No
Brain-Nucleusaccumbens(basalganglia)	198	CRTC3	ENSG00000140577.15	15	0.0179682	0.323427	18	0.327001	No	No
Brain-Nucleusaccumbens(basalganglia)	198	BLM	ENSG00000197299.10	15	0.00214142	0.0385456	18	0.057751	No	No
Brain-Nucleusaccumbens(basalganglia)	198	FURIN	ENSG00000140564.11	15	0.00292443	0.0467908	16	0.0652239	No	No
Brain-Nucleusaccumbens(basalganglia)	198	FES	ENSG00000182511.11	15	0.00240937	0.0385499	16	0.057751	No	No
Brain-Nucleusaccumbens(basalganglia)	198	MAN2A2	ENSG00000196547.14	15	0.00177241	0.0283585	16	0.048895	Yes	No
Brain-Nucleusaccumbens(basalganglia)	198	HDDC3	ENSG00000184508.10	15	0.00406274	0.0650038	16	0.0819198	No	No
Brain-Nucleusaccumbens(basalganglia)	198	UNC45A	ENSG00000140553.17	15	0.000617901	0.00988641	16	0.0303067	Yes	No
Brain-Nucleusaccumbens(basalganglia)	198	RCCD1	ENSG00000166965.12	15	0.000314698	0.00503517	16	0.0241914	Yes	No
Brain-Nucleusaccumbens(basalganglia)	198	PRC1	ENSG00000198901.13	15	1.79229e-05	0.000304689	17	0.0136349	Yes	No
Brain-Nucleusaccumbens(basalganglia)	198	VPS33B	ENSG00000184056.14	15	0.00104938	0.0178394	17	0.0386941	Yes	No
Brain-Nucleusaccumbens(basalganglia)	198	AC068831.16	ENSG00000278514.1	15	0.00146437	0.0248942	17	0.0456908	Yes	No
Brain-Nucleusaccumbens(basalganglia)	198	SV2B	ENSG00000185518.11	15	0.000216474	0.00411301	19	0.02269	Yes	No
Brain-Nucleusaccumbens(basalganglia)	198	SLCO3A1	ENSG00000176463.13	15	0.00244175	0.0512768	21	0.0693376	No	No
Brain-Nucleusaccumbens(basalganglia)	198	ST8SIA2	ENSG00000140557.11	15	0.000893631	0.0196599	22	0.0405421	Yes	No
Brain-Nucleusaccumbens(basalganglia)	198	LINC00930	ENSG00000258647.5	15	5.1386e-05	0.00107911	21	0.0167441	Yes	No
Brain-Nucleusaccumbens(basalganglia)	198	FAM174B	ENSG00000185442.12	15	4.73174e-05	0.0010883	23	0.0167797	Yes	No
Brain-Nucleusaccumbens(basalganglia)	198	CTD-2313J17.7	ENSG00000275175.1	15	3.04002e-05	0.000668804	22	0.0158472	Yes	No
Brain-Nucleusaccumbens(basalganglia)	198	CHD2	ENSG00000173575.20	15	0.000538018	0.0123744	23	0.0330339	Yes	No
Brain-Nucleusaccumbens(basalganglia)	198	RGMA	ENSG00000182175.13	15	0.000674633	0.0148419	22	0.0357255	Yes	No
Brain-Nucleusaccumbens(basalganglia)	198	RP11-266O8.1	ENSG00000257060.6	15	0.000186731	0.00466826	25	0.0235469	Yes	No
Brain-Nucleusaccumbens(basalganglia)	198	RP11-164C12.2	ENSG00000258909.1	15	0.000296544	0.00652397	22	0.0261605	Yes	No
Brain-Nucleusaccumbens(basalganglia)	198	LINC01579	ENSG00000258754.7	15	0.00134973	0.0323934	24	0.052359	No	No
Brain-Nucleusaccumbens(basalganglia)	198	MCTP2	ENSG00000140563.14	15	0.00311289	0.0684837	22	0.0850511	No	No
Brain-Nucleusaccumbens(basalganglia)	198	LINC01197	ENSG00000248441.6	15	0.001143	0.019431	17	0.0403809	Yes	No
Brain-Nucleusaccumbens(basalganglia)	198	CTD-2536I1.3	ENSG00000273923.1	15	0.00180013	0.028802	16	0.0492725	Yes	No
Brain-Nucleusaccumbens(basalganglia)	198	LINC00924	ENSG00000259134.5	15	0.00696718	0.111475	16	0.124309	No	No
Brain-Nucleusaccumbens(basalganglia)	198	RP11-236L14.2	ENSG00000273771.1	15	0.00170742	0.0256113	15	0.0464035	Yes	No
Brain-Nucleusaccumbens(basalganglia)	198	RP11-327J17.9	ENSG00000277135.1	15	0.0130649	0.195973	15	0.203866	No	No
Brain-Nucleusaccumbens(basalganglia)	198	NR2F2	ENSG00000185551.14	15	0.000299455	0.00449183	15	0.0233241	Yes	No
Brain-Nucleusaccumbens(basalganglia)	198	RP11-262A16.1	ENSG00000275322.1	15	0.00162054	0.024308	15	0.0451141	Yes	No
Brain-Nucleusaccumbens(basalganglia)	198	RP11-522B15.3	ENSG00000259275.2	15	0.00103605	0.0165768	16	0.0374732	Yes	No
Brain-Nucleusaccumbens(basalganglia)	198	ARRDC4	ENSG00000140450.8	15	0.00708952	0.127611	18	0.139115	No	No
Brain-Nucleusaccumbens(basalganglia)	198	AC144835.1	ENSG00000258483.2	15	0.00057686	0.0103835	18	0.031004	Yes	No
Brain-Nucleusaccumbens(basalganglia)	198	RP11-167B3.2	ENSG00000274312.1	15	0.00163288	0.0293918	18	0.0497949	Yes	No
Brain-Nucleusaccumbens(basalganglia)	198	FAM169B	ENSG00000283597.2	15	0.000937538	0.0187508	20	0.0396692	Yes	No
Brain-Nucleusaccumbens(basalganglia)	198	IGF1R	ENSG00000140443.13	15	0.000520573	0.0114526	22	0.0322039	Yes	No
Brain-Nucleusaccumbens(basalganglia)	198	PGPEP1L	ENSG00000183571.10	15	2.38773e-05	0.000477547	20	0.0146484	Yes	No
Brain-Nucleusaccumbens(basalganglia)	198	RP11-6O2.2	ENSG00000278090.1	15	0.000721866	0.0137155	19	0.0344906	Yes	No
Brain-Nucleusaccumbens(basalganglia)	198	SYNM	ENSG00000182253.14	15	0.0024412	0.0488239	20	0.0670514	No	No
Brain-Nucleusaccumbens(basalganglia)	198	TTC23	ENSG00000103852.12	15	0.00138721	0.0291314	21	0.0495288	Yes	No
Brain-Nucleusaccumbens(basalganglia)	198	LRRC28	ENSG00000168904.14	15	7.82282e-07	1.64279e-05	21	0.00775995	Yes	Yes
Brain-Nucleusaccumbens(basalganglia)	198	RP11-20G13.5	ENSG00000274294.1	15	0.000254351	0.00457832	18	0.0234593	Yes	No
Brain-Nucleusaccumbens(basalganglia)	198	MEF2A	ENSG00000068305.17	15	0.00700578	0.140116	20	0.150737	No	No
Brain-Nucleusaccumbens(basalganglia)	198	LYSMD4	ENSG00000183060.15	15	0.00173241	0.0329157	19	0.0528158	No	No
Brain-Nucleusaccumbens(basalganglia)	198	CTD-2054N24.2	ENSG00000259363.5	15	0.00122908	0.0245815	20	0.045396	Yes	No
Brain-Nucleusaccumbens(basalganglia)	198	ADAMTS17	ENSG00000140470.13	15	0.00305979	0.0703752	23	0.0866752	No	No
Brain-Nucleusaccumbens(basalganglia)	198	SPATA41	ENSG00000189419.6	15	0.000784691	0.0156938	20	0.0365761	Yes	No
Brain-Nucleusaccumbens(basalganglia)	198	CERS3	ENSG00000154227.13	15	0.00315903	0.0726576	23	0.0888292	No	No
Brain-Nucleusaccumbens(basalganglia)	198	RP11-526I2.5	ENSG00000270127.2	15	0.000284322	0.00597076	21	0.0254796	Yes	No
Brain-Nucleusaccumbens(basalganglia)	198	LINS1	ENSG00000140471.16	15	4.11168e-05	0.000863452	21	0.0164561	Yes	No
Brain-Nucleusaccumbens(basalganglia)	198	ASB7	ENSG00000183475.12	15	0.000464195	0.00974809	21	0.0301539	Yes	No
Brain-Nucleusaccumbens(basalganglia)	198	RP11-66B24.2	ENSG00000232386.9	15	9.00769e-06	0.000180154	20	0.0124731	Yes	No
Brain-Nucleusaccumbens(basalganglia)	198	RP11-66B24.1	ENSG00000259604.5	15	4.84292e-05	0.000968584	20	0.0166694	Yes	No
Brain-Nucleusaccumbens(basalganglia)	198	ALDH1A3	ENSG00000184254.16	15	0.00138095	0.027619	20	0.0482042	Yes	No
Brain-Nucleusaccumbens(basalganglia)	198	LRRK1	ENSG00000154237.12	15	8.50162e-05	0.00170032	20	0.0183648	Yes	No
Brain-Nucleusaccumbens(basalganglia)	198	CHSY1	ENSG00000131873.5	15	0.000179236	0.00304701	17	0.0213449	Yes	No
Brain-Nucleusaccumbens(basalganglia)	198	SELENOS	ENSG00000131871.14	15	0.000569745	0.00854618	15	0.0287064	Yes	No
Brain-Nucleusaccumbens(basalganglia)	198	SNRPA1	ENSG00000131876.16	15	0.00398246	0.0597369	15	0.0772659	No	No
Brain-Nucleusaccumbens(basalganglia)	198	PCSK6	ENSG00000140479.16	15	0.00248809	0.0373214	15	0.0566734	No	No
Brain-Nucleusaccumbens(basalganglia)	198	TM2D3	ENSG00000184277.12	15	0.000527719	0.00633263	12	0.0259126	Yes	No
Brain-Nucleusaccumbens(basalganglia)	198	TARSL2	ENSG00000185418.15	15	0.00182671	0.0219205	12	0.0428917	Yes	No
Brain-Nucleusaccumbens(basalganglia)	198	AC140725.4	ENSG00000259553.5	15	0.00198017	0.0198017	10	0.0406963	Yes	No
Brain-Nucleusaccumbens(basalganglia)	198	WASIR2	ENSG00000231439.4	16	0.0118876	0.106988	9	0.120212	No	No
Brain-Nucleusaccumbens(basalganglia)	198	POLR3K	ENSG00000161980.5	16	0.00132128	0.0118915	9	0.0326124	Yes	No
Brain-Nucleusaccumbens(basalganglia)	198	SNRNP25	ENSG00000161981.10	16	0.000246577	0.00246577	10	0.0201898	Yes	No
Brain-Nucleusaccumbens(basalganglia)	198	RHBDF1	ENSG00000007384.15	16	0.00190943	0.0190943	10	0.0400331	Yes	No
Brain-Nucleusaccumbens(basalganglia)	198	MPG	ENSG00000103152.11	16	0.000175075	0.00175075	10	0.0185272	Yes	No
Brain-Nucleusaccumbens(basalganglia)	198	NPRL3	ENSG00000103148.15	16	0.000852361	0.00852361	10	0.0286888	Yes	No
Brain-Nucleusaccumbens(basalganglia)	198	HBZ	ENSG00000130656.4	16	0.000835163	0.00835163	10	0.0285139	Yes	No
Brain-Nucleusaccumbens(basalganglia)	198	HBM	ENSG00000206177.6	16	0.00957809	0.0957809	10	0.10988	No	No
Brain-Nucleusaccumbens(basalganglia)	198	HBA2	ENSG00000188536.12	16	0.0045549	0.045549	10	0.0641306	No	No
Brain-Nucleusaccumbens(basalganglia)	198	HBA1	ENSG00000206172.8	16	0.0138261	0.138261	10	0.149032	No	No
Brain-Nucleusaccumbens(basalganglia)	198	HBQ1	ENSG00000086506.2	16	0.00242173	0.0242173	10	0.0450433	Yes	No
Brain-Nucleusaccumbens(basalganglia)	198	LA16c-OS12.2	ENSG00000268836.1	16	0.00167982	0.0167982	10	0.0377301	Yes	No
Brain-Nucleusaccumbens(basalganglia)	198	LUC7L	ENSG00000007392.16	16	0.000447508	0.00492259	11	0.0240116	Yes	No
Brain-Nucleusaccumbens(basalganglia)	198	FAM234A	ENSG00000167930.15	16	0.000107237	0.0011796	11	0.0172098	Yes	No
Brain-Nucleusaccumbens(basalganglia)	198	RGS11	ENSG00000076344.15	16	4.40319e-05	0.000484351	11	0.0146484	Yes	No
Brain-Nucleusaccumbens(basalganglia)	198	ARHGDIG	ENSG00000242173.8	16	0.000137167	0.00150883	11	0.017952	Yes	No
Brain-Nucleusaccumbens(basalganglia)	198	PDIA2	ENSG00000185615.15	16	0.00112663	0.0123929	11	0.0330434	Yes	No
Brain-Nucleusaccumbens(basalganglia)	198	AXIN1	ENSG00000103126.14	16	0.00279433	0.033532	12	0.0533168	No	No
Brain-Nucleusaccumbens(basalganglia)	198	MRPL28	ENSG00000086504.15	16	0.00230615	0.0276738	12	0.0482595	Yes	No
Brain-Nucleusaccumbens(basalganglia)	198	TMEM8A	ENSG00000129925.10	16	0.00318752	0.0382502	12	0.0575286	No	No
Brain-Nucleusaccumbens(basalganglia)	198	NME4	ENSG00000103202.12	16	0.000521742	0.0062609	12	0.0257638	Yes	No
Brain-Nucleusaccumbens(basalganglia)	198	DECR2	ENSG00000242612.6	16	0.000728753	0.00874504	12	0.0289885	Yes	No
Brain-Nucleusaccumbens(basalganglia)	198	RAB11FIP3	ENSG00000090565.15	16	0.00652494	0.0848243	13	0.0999524	No	No
Brain-Nucleusaccumbens(basalganglia)	198	LINC00235	ENSG00000277142.1	16	0.000756586	0.00983562	13	0.0302461	Yes	No
Brain-Nucleusaccumbens(basalganglia)	198	CAPN15	ENSG00000103326.11	16	9.47106e-05	0.00123124	13	0.0173736	Yes	No
Brain-Nucleusaccumbens(basalganglia)	198	PIGQ	ENSG00000007541.16	16	0.000400645	0.00560903	14	0.0249084	Yes	No
Brain-Nucleusaccumbens(basalganglia)	198	NHLRC4	ENSG00000257108.1	16	0.00058878	0.00765414	13	0.0275967	Yes	No
Brain-Nucleusaccumbens(basalganglia)	198	RAB40C	ENSG00000197562.9	16	0.00351875	0.0492625	14	0.0674553	No	No
Brain-Nucleusaccumbens(basalganglia)	198	WFIKKN1	ENSG00000127578.6	16	0.00298453	0.0417834	14	0.0606774	No	No
Brain-Nucleusaccumbens(basalganglia)	198	METTL26	ENSG00000130731.15	16	0.000109742	0.00153639	14	0.0180876	Yes	No
Brain-Nucleusaccumbens(basalganglia)	198	MCRIP2	ENSG00000172366.19	16	6.89549e-05	0.000965369	14	0.0166694	Yes	No
Brain-Nucleusaccumbens(basalganglia)	198	WDR90	ENSG00000161996.18	16	0.00102379	0.0143331	14	0.0351565	Yes	No
Brain-Nucleusaccumbens(basalganglia)	198	RHOT2	ENSG00000140983.13	16	0.0010709	0.0149925	14	0.0358361	Yes	No
Brain-Nucleusaccumbens(basalganglia)	198	RHBDL1	ENSG00000103269.13	16	0.00186183	0.0260657	14	0.0468215	Yes	No
Brain-Nucleusaccumbens(basalganglia)	198	STUB1	ENSG00000103266.10	16	0.00130125	0.0182175	14	0.0391551	Yes	No
Brain-Nucleusaccumbens(basalganglia)	198	JMJD8	ENSG00000161999.11	16	0.00113568	0.0158995	14	0.0368151	Yes	No
Brain-Nucleusaccumbens(basalganglia)	198	WDR24	ENSG00000127580.15	16	0.00296087	0.0414521	14	0.0603841	No	No
Brain-Nucleusaccumbens(basalganglia)	198	FBXL16	ENSG00000127585.11	16	0.00011379	0.00159306	14	0.018204	Yes	No
Brain-Nucleusaccumbens(basalganglia)	198	LA16c-380A1.1	ENSG00000259840.1	16	0.00333649	0.0467108	14	0.0651519	No	No
Brain-Nucleusaccumbens(basalganglia)	198	METRN	ENSG00000103260.8	16	0.00704216	0.0985902	14	0.112532	No	No
Brain-Nucleusaccumbens(basalganglia)	198	FAM173A	ENSG00000103254.9	16	0.000187073	0.00261902	14	0.0205591	Yes	No
Brain-Nucleusaccumbens(basalganglia)	198	CCDC78	ENSG00000162004.16	16	0.000687331	0.00962263	14	0.0300495	Yes	No
Brain-Nucleusaccumbens(basalganglia)	198	HAGHL	ENSG00000103253.17	16	2.37218e-05	0.000332105	14	0.0137865	Yes	No
Brain-Nucleusaccumbens(basalganglia)	198	NARFL	ENSG00000103245.13	16	0.000692834	0.00969968	14	0.0301194	Yes	No
Brain-Nucleusaccumbens(basalganglia)	198	MSLN	ENSG00000102854.15	16	0.000945314	0.0132344	14	0.0339113	Yes	No
Brain-Nucleusaccumbens(basalganglia)	198	MSLNL	ENSG00000162006.9	16	0.000161227	0.00225718	14	0.0197015	Yes	No
Brain-Nucleusaccumbens(basalganglia)	198	RPUSD1	ENSG00000007376.7	16	0.00379584	0.0531418	14	0.0711017	No	No
Brain-Nucleusaccumbens(basalganglia)	198	CHTF18	ENSG00000127586.16	16	5.55082e-05	0.000777114	14	0.015955	Yes	No
Brain-Nucleusaccumbens(basalganglia)	198	GNG13	ENSG00000127588.4	16	0.000678554	0.00949976	14	0.0298862	Yes	No
Brain-Nucleusaccumbens(basalganglia)	198	PRR25	ENSG00000167945.1	16	0.000278772	0.00418158	15	0.0227689	Yes	No
Brain-Nucleusaccumbens(basalganglia)	198	LA16c-360A4.1	ENSG00000275438.1	16	0.000130439	0.00208702	16	0.0192435	Yes	No
Brain-Nucleusaccumbens(basalganglia)	198	LMF1	ENSG00000103227.18	16	0.00259602	0.0467283	18	0.0651662	No	No
Brain-Nucleusaccumbens(basalganglia)	198	RP11-161M6.2	ENSG00000260807.6	16	0.00257441	0.0463395	18	0.064753	No	No
Brain-Nucleusaccumbens(basalganglia)	198	SOX8	ENSG00000005513.9	16	4.37552e-05	0.000787594	18	0.0160734	Yes	No
Brain-Nucleusaccumbens(basalganglia)	198	RP11-161M6.3	ENSG00000260496.3	16	0.000406413	0.00731543	18	0.0272072	Yes	No
Brain-Nucleusaccumbens(basalganglia)	198	C1QTNF8	ENSG00000184471.7	16	0.000108255	0.0019486	18	0.0189439	Yes	No
Brain-Nucleusaccumbens(basalganglia)	198	LA16c-381G6.1	ENSG00000260532.1	16	0.00100703	0.0181265	18	0.0390517	Yes	No
Brain-Nucleusaccumbens(basalganglia)	198	RP11-616M22.11	ENSG00000273551.1	16	0.000294776	0.00530597	18	0.0245531	Yes	No
Brain-Nucleusaccumbens(basalganglia)	198	CACNA1H	ENSG00000196557.12	16	0.00232051	0.0417693	18	0.0606705	No	No
Brain-Nucleusaccumbens(basalganglia)	198	TPSG1	ENSG00000116176.6	16	0.00502993	0.0905387	18	0.104994	No	No
Brain-Nucleusaccumbens(basalganglia)	198	TPSB2	ENSG00000197253.13	16	0.0022595	0.0406709	18	0.0596518	No	No
Brain-Nucleusaccumbens(basalganglia)	198	TPSAB1	ENSG00000172236.16	16	0.000377911	0.0068024	18	0.0264213	Yes	No
Brain-Nucleusaccumbens(basalganglia)	198	TPSD1	ENSG00000095917.13	16	0.00402438	0.0724389	18	0.088637	No	No
Brain-Nucleusaccumbens(basalganglia)	198	UBE2I	ENSG00000103275.19	16	0.00131718	0.0237092	18	0.0445211	Yes	No
Brain-Nucleusaccumbens(basalganglia)	198	BAIAP3	ENSG00000007516.13	16	0.00332711	0.0565609	17	0.0743008	No	No
Brain-Nucleusaccumbens(basalganglia)	198	TSR3	ENSG00000007520.3	16	8.8926e-05	0.00151174	17	0.017952	Yes	No
Brain-Nucleusaccumbens(basalganglia)	198	GNPTG	ENSG00000090581.9	16	0.0014477	0.024611	17	0.0454129	Yes	No
Brain-Nucleusaccumbens(basalganglia)	198	UNKL	ENSG00000059145.18	16	9.79565e-06	0.000166526	17	0.0120328	Yes	No
Brain-Nucleusaccumbens(basalganglia)	198	C16orf91	ENSG00000174109.4	16	0.000140832	0.00239414	17	0.0200784	Yes	No
Brain-Nucleusaccumbens(basalganglia)	198	LA16c-312E8.5	ENSG00000284395.1	16	0.000269101	0.00457471	17	0.0234593	Yes	No
Brain-Nucleusaccumbens(basalganglia)	198	CCDC154	ENSG00000197599.12	16	0.000594497	0.0101065	17	0.0306153	Yes	No
Brain-Nucleusaccumbens(basalganglia)	198	CLCN7	ENSG00000103249.17	16	0.00410243	0.0697413	17	0.0860809	No	No
Brain-Nucleusaccumbens(basalganglia)	198	TELO2	ENSG00000100726.14	16	4.24773e-05	0.000722113	17	0.0159171	Yes	No
Brain-Nucleusaccumbens(basalganglia)	198	IFT140	ENSG00000187535.13	16	0.000316934	0.00538788	17	0.0246066	Yes	No
Brain-Nucleusaccumbens(basalganglia)	198	LA16c-385E7.1	ENSG00000260646.1	16	0.000395773	0.00672813	17	0.0263707	Yes	No
Brain-Nucleusaccumbens(basalganglia)	198	TMEM204	ENSG00000131634.13	16	0.000878504	0.0149346	17	0.0357905	Yes	No
Brain-Nucleusaccumbens(basalganglia)	198	CRAMP1	ENSG00000007545.15	16	0.000166737	0.00266779	16	0.0206637	Yes	No
Brain-Nucleusaccumbens(basalganglia)	198	HN1L	ENSG00000206053.12	16	0.000405323	0.00648518	16	0.0260782	Yes	No
Brain-Nucleusaccumbens(basalganglia)	198	MAPK8IP3	ENSG00000138834.12	16	0.000503999	0.00806398	16	0.0281783	Yes	No
Brain-Nucleusaccumbens(basalganglia)	198	NME3	ENSG00000103024.7	16	0.00049172	0.0073758	15	0.0273339	Yes	No
Brain-Nucleusaccumbens(basalganglia)	198	MRPS34	ENSG00000074071.14	16	0.00311989	0.0467983	15	0.0652239	No	No
Brain-Nucleusaccumbens(basalganglia)	198	EME2	ENSG00000197774.12	16	0.000509346	0.00764019	15	0.0275899	Yes	No
Brain-Nucleusaccumbens(basalganglia)	198	SPSB3	ENSG00000162032.15	16	0.00482946	0.072442	15	0.088637	No	No
Brain-Nucleusaccumbens(basalganglia)	198	NUBP2	ENSG00000095906.16	16	0.00345961	0.0518941	15	0.0699489	No	No
Brain-Nucleusaccumbens(basalganglia)	198	IGFALS	ENSG00000099769.5	16	0.00292371	0.0438556	15	0.0626275	No	No
Brain-Nucleusaccumbens(basalganglia)	198	HAGH	ENSG00000063854.12	16	0.000874095	0.0131114	15	0.0337832	Yes	No
Brain-Nucleusaccumbens(basalganglia)	198	FAHD1	ENSG00000180185.11	16	0.00744323	0.111648	15	0.124472	No	No
Brain-Nucleusaccumbens(basalganglia)	198	MEIOB	ENSG00000162039.14	16	0.000721431	0.0108215	15	0.0314642	Yes	No
Brain-Nucleusaccumbens(basalganglia)	198	MSRB1	ENSG00000198736.11	16	0.000604294	0.00906441	15	0.0293899	Yes	No
Brain-Nucleusaccumbens(basalganglia)	198	RPL3L	ENSG00000140986.7	16	0.00218647	0.0327971	15	0.0527029	No	No
Brain-Nucleusaccumbens(basalganglia)	198	NDUFB10	ENSG00000140990.14	16	0.0105009	0.157513	15	0.167113	No	No
Brain-Nucleusaccumbens(basalganglia)	198	RPS2	ENSG00000140988.15	16	0.00755533	0.11333	15	0.125949	No	No
Brain-Nucleusaccumbens(basalganglia)	198	SNHG9	ENSG00000255198.4	16	0.00697375	0.104606	15	0.11806	No	No
Brain-Nucleusaccumbens(basalganglia)	198	TBL3	ENSG00000183751.14	16	7.22615e-05	0.00108392	15	0.0167441	Yes	No
Brain-Nucleusaccumbens(basalganglia)	198	GFER	ENSG00000127554.12	16	0.000560969	0.00841454	15	0.0285692	Yes	No
Brain-Nucleusaccumbens(basalganglia)	198	SYNGR3	ENSG00000127561.14	16	0.000305588	0.00458383	15	0.0234655	Yes	No
Brain-Nucleusaccumbens(basalganglia)	198	ZNF598	ENSG00000167962.13	16	0.00126111	0.0189166	15	0.0398441	Yes	No
Brain-Nucleusaccumbens(basalganglia)	198	NPW	ENSG00000183971.6	16	0.00228426	0.0342638	15	0.0539062	No	No
Brain-Nucleusaccumbens(basalganglia)	198	SLC9A3R2	ENSG00000065054.13	16	9.68487e-05	0.00145273	15	0.017952	Yes	No
Brain-Nucleusaccumbens(basalganglia)	198	NTHL1	ENSG00000065057.7	16	0.00219726	0.0307617	14	0.0509171	No	No
Brain-Nucleusaccumbens(basalganglia)	198	TSC2	ENSG00000103197.16	16	0.0010849	0.0162735	15	0.0371669	Yes	No
Brain-Nucleusaccumbens(basalganglia)	198	PKD1	ENSG00000008710.19	16	0.00582341	0.0873511	15	0.102155	No	No
Brain-Nucleusaccumbens(basalganglia)	198	RAB26	ENSG00000167964.12	16	0.000939166	0.0131483	14	0.0338068	Yes	No
Brain-Nucleusaccumbens(basalganglia)	198	SNHG19	ENSG00000260260.1	16	0.00219907	0.030787	14	0.050921	No	No
Brain-Nucleusaccumbens(basalganglia)	198	TRAF7	ENSG00000131653.12	16	0.00464505	0.0650306	14	0.081934	No	No
Brain-Nucleusaccumbens(basalganglia)	198	CASKIN1	ENSG00000167971.15	16	4.91068e-06	7.36603e-05	15	0.0104118	Yes	No
Brain-Nucleusaccumbens(basalganglia)	198	MLST8	ENSG00000167965.17	16	0.00176495	0.0264742	15	0.0471784	Yes	No
Brain-Nucleusaccumbens(basalganglia)	198	BRICD5	ENSG00000182685.7	16	0.00030905	0.00463575	15	0.0235324	Yes	No
Brain-Nucleusaccumbens(basalganglia)	198	PGP	ENSG00000184207.8	16	0.000397578	0.00596367	15	0.0254613	Yes	No
Brain-Nucleusaccumbens(basalganglia)	198	E4F1	ENSG00000167967.15	16	0.00261702	0.0366383	14	0.056025	No	No
Brain-Nucleusaccumbens(basalganglia)	198	DNASE1L2	ENSG00000167968.12	16	0.00291943	0.0408721	14	0.0598429	No	No
Brain-Nucleusaccumbens(basalganglia)	198	ECI1	ENSG00000167969.12	16	0.00551285	0.0826927	15	0.0979796	No	No
Brain-Nucleusaccumbens(basalganglia)	198	RNPS1	ENSG00000205937.11	16	0.00242554	0.0339575	14	0.0536328	No	No
Brain-Nucleusaccumbens(basalganglia)	198	RP11-304L19.13	ENSG00000260778.5	16	0.00468469	0.0655856	14	0.0824168	No	No
Brain-Nucleusaccumbens(basalganglia)	198	ABCA3	ENSG00000167972.13	16	0.000415971	0.00623957	15	0.0257283	Yes	No
Brain-Nucleusaccumbens(basalganglia)	198	CCNF	ENSG00000162063.12	16	0.00316914	0.0475371	15	0.0658855	No	No
Brain-Nucleusaccumbens(basalganglia)	198	RP11-715J22.4	ENSG00000260874.5	16	0.00129425	0.0194138	15	0.0403809	Yes	No
Brain-Nucleusaccumbens(basalganglia)	198	C16orf59	ENSG00000162062.14	16	0.00047886	0.0071829	15	0.0269789	Yes	No
Brain-Nucleusaccumbens(basalganglia)	198	NTN3	ENSG00000162068.1	16	0.00207629	0.0311443	15	0.0512801	No	No
Brain-Nucleusaccumbens(basalganglia)	198	TBC1D24	ENSG00000162065.12	16	0.000875461	0.0131319	15	0.0337978	Yes	No
Brain-Nucleusaccumbens(basalganglia)	198	ATP6V0C	ENSG00000185883.11	16	0.00135101	0.0189141	14	0.0398441	Yes	No
Brain-Nucleusaccumbens(basalganglia)	198	AMDHD2	ENSG00000162066.14	16	0.000513997	0.00719596	14	0.0269897	Yes	No
Brain-Nucleusaccumbens(basalganglia)	198	PDPK1	ENSG00000140992.18	16	3.34205e-05	0.000467887	14	0.0146484	Yes	No
Brain-Nucleusaccumbens(basalganglia)	198	CTD-3126B10.4	ENSG00000260176.1	16	0.00691656	0.0968318	14	0.110915	No	No
Brain-Nucleusaccumbens(basalganglia)	198	KCTD5	ENSG00000167977.8	16	1.00589e-05	0.000140824	14	0.0115811	Yes	No
Brain-Nucleusaccumbens(basalganglia)	198	PRSS27	ENSG00000172382.9	16	0.00167909	0.0235072	14	0.0443262	Yes	No
Brain-Nucleusaccumbens(basalganglia)	198	SRRM2	ENSG00000167978.16	16	0.00369918	0.0517885	14	0.0698582	No	No
Brain-Nucleusaccumbens(basalganglia)	198	ELOB	ENSG00000103363.14	16	0.00115515	0.0161721	14	0.0370413	Yes	No
Brain-Nucleusaccumbens(basalganglia)	198	CTD-2270P14.5	ENSG00000276791.1	16	0.0013713	0.0191982	14	0.0401536	Yes	No
Brain-Nucleusaccumbens(basalganglia)	198	PRSS33	ENSG00000103355.13	16	0.000815328	0.0114146	14	0.0321797	Yes	No
Brain-Nucleusaccumbens(basalganglia)	198	PRSS21	ENSG00000007038.10	16	0.000893476	0.0116152	13	0.0323841	Yes	No
Brain-Nucleusaccumbens(basalganglia)	198	ZG16B	ENSG00000162078.11	16	0.000191379	0.00248793	13	0.020242	Yes	No
Brain-Nucleusaccumbens(basalganglia)	198	PRSS22	ENSG00000005001.9	16	3.4204e-05	0.000410447	12	0.0143776	Yes	No
Brain-Nucleusaccumbens(basalganglia)	198	LA16c-325D7.2	ENSG00000263280.1	16	0.00383018	0.0459622	12	0.0644781	No	No
Brain-Nucleusaccumbens(basalganglia)	198	FLYWCH2	ENSG00000162076.12	16	0.000151793	0.00166972	11	0.0182894	Yes	No
Brain-Nucleusaccumbens(basalganglia)	198	FLYWCH1	ENSG00000059122.16	16	0.00138251	0.0152076	11	0.0360239	Yes	No
Brain-Nucleusaccumbens(basalganglia)	198	KREMEN2	ENSG00000131650.13	16	8.2246e-06	9.04705e-05	11	0.0106119	Yes	No
Brain-Nucleusaccumbens(basalganglia)	198	PKMYT1	ENSG00000127564.16	16	7.08269e-05	0.000779096	11	0.0159758	Yes	No
Brain-Nucleusaccumbens(basalganglia)	198	PAQR4	ENSG00000162073.13	16	0.000637336	0.0070107	11	0.0267458	Yes	No
Brain-Nucleusaccumbens(basalganglia)	198	LA16c-380H5.6	ENSG00000274367.1	16	0.00292255	0.032148	11	0.0521546	No	No
Brain-Nucleusaccumbens(basalganglia)	198	LA16c-380H5.5	ENSG00000272079.2	16	1.68467e-05	0.000185314	11	0.0124977	Yes	No
Brain-Nucleusaccumbens(basalganglia)	198	CLDN9	ENSG00000213937.3	16	0.00303854	0.0334239	11	0.0532193	No	No
Brain-Nucleusaccumbens(basalganglia)	198	CLDN6	ENSG00000184697.6	16	2.29254e-05	0.00025218	11	0.0129797	Yes	No
Brain-Nucleusaccumbens(basalganglia)	198	TNFRSF12A	ENSG00000006327.13	16	0.00325603	0.0358163	11	0.0552414	No	No
Brain-Nucleusaccumbens(basalganglia)	198	HCFC1R1	ENSG00000103145.10	16	0.00753081	0.0828389	11	0.0981273	No	No
Brain-Nucleusaccumbens(basalganglia)	198	THOC6	ENSG00000131652.13	16	0.000275571	0.00303128	11	0.0213119	Yes	No
Brain-Nucleusaccumbens(basalganglia)	198	BICDL2	ENSG00000162069.14	16	0.000474798	0.00522277	11	0.024425	Yes	No
Brain-Nucleusaccumbens(basalganglia)	198	MMP25	ENSG00000008516.16	16	0.00424912	0.0467404	11	0.065176	No	No
Brain-Nucleusaccumbens(basalganglia)	198	IL32	ENSG00000008517.16	16	0.00275837	0.030342	11	0.0506064	No	No
Brain-Nucleusaccumbens(basalganglia)	198	RP11-473M20.9	ENSG00000262370.5	16	0.000352824	0.00388107	11	0.0225193	Yes	No
Brain-Nucleusaccumbens(basalganglia)	198	ZNF205	ENSG00000122386.10	16	3.88638e-05	0.000427502	11	0.0144119	Yes	No
Brain-Nucleusaccumbens(basalganglia)	198	ZNF213	ENSG00000085644.13	16	0.00129135	0.0154962	12	0.036346	Yes	No
Brain-Nucleusaccumbens(basalganglia)	198	OR1F1	ENSG00000168124.2	16	0.00391324	0.0469589	12	0.0653527	No	No
Brain-Nucleusaccumbens(basalganglia)	198	ZNF200	ENSG00000010539.11	16	0.00192712	0.0231254	12	0.0439671	Yes	No
Brain-Nucleusaccumbens(basalganglia)	198	MEFV	ENSG00000103313.12	16	0.00504415	0.0605297	12	0.077915	No	No
Brain-Nucleusaccumbens(basalganglia)	198	LINC00921	ENSG00000281005.1	16	0.000202985	0.00243582	12	0.020164	Yes	No
Brain-Nucleusaccumbens(basalganglia)	198	ZNF263	ENSG00000006194.9	16	0.000293826	0.00352591	12	0.0220726	Yes	No
Brain-Nucleusaccumbens(basalganglia)	198	TIGD7	ENSG00000140993.10	16	1.68473e-05	0.000202167	12	0.0125808	Yes	No
Brain-Nucleusaccumbens(basalganglia)	198	ZNF75A	ENSG00000162086.14	16	0.000969676	0.0116361	12	0.0324127	Yes	No
Brain-Nucleusaccumbens(basalganglia)	198	OR2C1	ENSG00000168158.3	16	0.000886325	0.0106359	12	0.0312492	Yes	No
Brain-Nucleusaccumbens(basalganglia)	198	MTRNR2L4	ENSG00000232196.3	16	0.0052262	0.0627144	12	0.0798837	No	No
Brain-Nucleusaccumbens(basalganglia)	198	ZSCAN32	ENSG00000140987.19	16	0.00112172	0.0134606	12	0.0341847	Yes	No
Brain-Nucleusaccumbens(basalganglia)	198	ZNF174	ENSG00000103343.12	16	0.000469678	0.00563614	12	0.0249604	Yes	No
Brain-Nucleusaccumbens(basalganglia)	198	ZNF597	ENSG00000167981.5	16	0.00319053	0.0382864	12	0.0575517	No	No
Brain-Nucleusaccumbens(basalganglia)	198	NAA60	ENSG00000122390.17	16	0.00245492	0.029459	12	0.0498722	Yes	No
Brain-Nucleusaccumbens(basalganglia)	198	CLUAP1	ENSG00000103351.12	16	0.000504609	0.00655992	13	0.0261942	Yes	No
Brain-Nucleusaccumbens(basalganglia)	198	NLRC3	ENSG00000167984.17	16	5.28973e-05	0.000687665	13	0.0158472	Yes	No
Brain-Nucleusaccumbens(basalganglia)	198	SLX4	ENSG00000188827.10	16	8.78742e-05	0.00114236	13	0.0170558	Yes	No
Brain-Nucleusaccumbens(basalganglia)	198	DNASE1	ENSG00000213918.10	16	0.000189031	0.0024574	13	0.0201744	Yes	No
Brain-Nucleusaccumbens(basalganglia)	198	TRAP1	ENSG00000126602.10	16	8.27034e-05	0.00107514	13	0.0167441	Yes	No
Brain-Nucleusaccumbens(basalganglia)	198	CREBBP	ENSG00000005339.14	16	0.00233251	0.0326552	14	0.0525885	No	No
Brain-Nucleusaccumbens(basalganglia)	198	ADCY9	ENSG00000162104.9	16	0.000322893	0.0048434	15	0.0238296	Yes	No
Brain-Nucleusaccumbens(basalganglia)	198	SRL	ENSG00000185739.13	16	0.00150218	0.0225327	15	0.0434141	Yes	No
Brain-Nucleusaccumbens(basalganglia)	198	LINC01569	ENSG00000262468.5	16	0.000166396	0.00232954	14	0.0198718	Yes	No
Brain-Nucleusaccumbens(basalganglia)	198	TFAP4	ENSG00000090447.11	16	0.00392942	0.0550119	14	0.0728994	No	No
Brain-Nucleusaccumbens(basalganglia)	198	GLIS2	ENSG00000126603.8	16	0.00070101	0.0105152	15	0.0311138	Yes	No
Brain-Nucleusaccumbens(basalganglia)	198	GLIS2-AS1	ENSG00000262686.1	16	5.55193e-05	0.000832789	15	0.0163769	Yes	No
Brain-Nucleusaccumbens(basalganglia)	198	PAM16	ENSG00000217930.7	16	0.00112349	0.0168524	15	0.0377698	Yes	No
Brain-Nucleusaccumbens(basalganglia)	198	CORO7	ENSG00000262246.5	16	0.000532768	0.00799152	15	0.0280759	Yes	No
Brain-Nucleusaccumbens(basalganglia)	198	VASN	ENSG00000168140.4	16	0.000286922	0.00430383	15	0.0229651	Yes	No
Brain-Nucleusaccumbens(basalganglia)	198	DNAJA3	ENSG00000103423.13	16	0.000282664	0.00423995	15	0.0228843	Yes	No
Brain-Nucleusaccumbens(basalganglia)	198	NMRAL1	ENSG00000153406.13	16	0.000462694	0.00694041	15	0.0266451	Yes	No
Brain-Nucleusaccumbens(basalganglia)	198	HMOX2	ENSG00000103415.11	16	0.00022604	0.00339061	15	0.0218246	Yes	No
Brain-Nucleusaccumbens(basalganglia)	198	CDIP1	ENSG00000089486.16	16	0.00755293	0.113294	15	0.125949	No	No
Brain-Nucleusaccumbens(basalganglia)	198	C16orf96	ENSG00000205832.7	16	0.00353383	0.0600752	17	0.0775536	No	No
Brain-Nucleusaccumbens(basalganglia)	198	UBALD1	ENSG00000153443.12	16	0.002238	0.038046	17	0.0573398	No	No
Brain-Nucleusaccumbens(basalganglia)	198	MGRN1	ENSG00000102858.12	16	0.000377544	0.00679579	18	0.0264213	Yes	No
Brain-Nucleusaccumbens(basalganglia)	198	NUDT16L1	ENSG00000168101.14	16	0.00146165	0.024848	17	0.045652	Yes	No
Brain-Nucleusaccumbens(basalganglia)	198	ANKS3	ENSG00000168096.14	16	0.00018686	0.00336348	18	0.0217633	Yes	No
Brain-Nucleusaccumbens(basalganglia)	198	C16orf71	ENSG00000166246.13	16	3.32021e-05	0.000597637	18	0.0152436	Yes	No
Brain-Nucleusaccumbens(basalganglia)	198	ZNF500	ENSG00000103199.13	16	0.000618998	0.011142	18	0.0319074	Yes	No
Brain-Nucleusaccumbens(basalganglia)	198	SEPT12	ENSG00000140623.13	16	0.00146248	0.027787	19	0.0483492	Yes	No
Brain-Nucleusaccumbens(basalganglia)	198	SMIM22	ENSG00000267795.5	16	6.97794e-06	0.000132581	19	0.0115811	Yes	No
Brain-Nucleusaccumbens(basalganglia)	198	ROGDI	ENSG00000067836.12	16	0.000845811	0.0160704	19	0.036955	Yes	No
Brain-Nucleusaccumbens(basalganglia)	198	GLYR1	ENSG00000140632.16	16	0.00129661	0.0246356	19	0.0454453	Yes	No
Brain-Nucleusaccumbens(basalganglia)	198	UBN1	ENSG00000118900.14	16	0.00139081	0.0278161	20	0.0483675	Yes	No
Brain-Nucleusaccumbens(basalganglia)	198	PPL	ENSG00000118898.15	16	0.0077847	0.155694	20	0.165433	No	No
Brain-Nucleusaccumbens(basalganglia)	198	SEC14L5	ENSG00000103184.11	16	0.00153846	0.0307692	20	0.0509176	No	No
Brain-Nucleusaccumbens(basalganglia)	198	NAGPA	ENSG00000103174.11	16	0.000257856	0.00515711	20	0.024311	Yes	No
Brain-Nucleusaccumbens(basalganglia)	198	NAGPA-AS1	ENSG00000267072.2	16	0.00133422	0.0266844	20	0.0473444	Yes	No
Brain-Nucleusaccumbens(basalganglia)	198	C16orf89	ENSG00000153446.15	16	2.79566e-05	0.000559132	20	0.0150166	Yes	No
Brain-Nucleusaccumbens(basalganglia)	198	ALG1	ENSG00000033011.11	16	0.000460224	0.00920447	20	0.029539	Yes	No
Brain-Nucleusaccumbens(basalganglia)	198	EEF2KMT	ENSG00000118894.14	16	0.00562933	0.112587	20	0.125288	No	No
Brain-Nucleusaccumbens(basalganglia)	198	RP11-420N3.2	ENSG00000260411.4	16	0.00159725	0.0383339	24	0.0575973	No	No
Brain-Nucleusaccumbens(basalganglia)	198	RBFOX1	ENSG00000078328.19	16	0.000945612	0.0453894	48	0.0640049	No	No
Brain-Nucleusaccumbens(basalganglia)	198	METTL22	ENSG00000067365.14	16	0.000117766	0.00282639	24	0.0209061	Yes	No
Brain-Nucleusaccumbens(basalganglia)	198	ABAT	ENSG00000183044.11	16	0.000245079	0.00612699	25	0.0256592	Yes	No
Brain-Nucleusaccumbens(basalganglia)	198	TMEM186	ENSG00000184857.7	16	0.000755072	0.0181217	24	0.0390497	Yes	No
Brain-Nucleusaccumbens(basalganglia)	198	PMM2	ENSG00000140650.11	16	0.000349146	0.00872866	25	0.0289667	Yes	No
Brain-Nucleusaccumbens(basalganglia)	198	CARHSP1	ENSG00000153048.10	16	5.0931e-05	0.00122234	24	0.0173412	Yes	No
Brain-Nucleusaccumbens(basalganglia)	198	USP7	ENSG00000187555.14	16	0.000166869	0.00400486	24	0.0225742	Yes	No
Brain-Nucleusaccumbens(basalganglia)	198	RP11-77H9.8	ENSG00000260979.1	16	0.00141048	0.0324409	23	0.052415	No	No
Brain-Nucleusaccumbens(basalganglia)	198	C16orf72	ENSG00000182831.11	16	4.9266e-05	0.00118238	24	0.0172179	Yes	No
Brain-Nucleusaccumbens(basalganglia)	198	LINC02177	ENSG00000261617.1	16	0.00106074	0.0254577	24	0.0462086	Yes	No
Brain-Nucleusaccumbens(basalganglia)	198	GRIN2A	ENSG00000183454.16	16	0.000562541	0.0140635	25	0.0348006	Yes	No
Brain-Nucleusaccumbens(basalganglia)	198	ATF7IP2	ENSG00000166669.13	16	0.000456132	0.0109472	24	0.0316408	Yes	No
Brain-Nucleusaccumbens(basalganglia)	198	EMP2	ENSG00000213853.9	16	0.000189343	0.00454423	24	0.0234275	Yes	No
Brain-Nucleusaccumbens(basalganglia)	198	TEKT5	ENSG00000153060.7	16	0.00262707	0.0630496	24	0.0801996	No	No
Brain-Nucleusaccumbens(basalganglia)	198	NUBP1	ENSG00000103274.10	16	0.000435601	0.0100188	23	0.0304904	Yes	No
Brain-Nucleusaccumbens(basalganglia)	198	TVP23A	ENSG00000166676.14	16	0.000566862	0.0130378	23	0.0336985	Yes	No
Brain-Nucleusaccumbens(basalganglia)	198	CIITA	ENSG00000179583.18	16	0.00360413	0.082895	23	0.0981682	No	No
Brain-Nucleusaccumbens(basalganglia)	198	CLEC16A	ENSG00000038532.14	16	0.00270459	0.0649102	24	0.0818432	No	No
Brain-Nucleusaccumbens(basalganglia)	198	RP11-396B14.2	ENSG00000263033.2	16	0.000430867	0.0090482	21	0.0293587	Yes	No
Brain-Nucleusaccumbens(basalganglia)	198	RMI2	ENSG00000175643.8	16	1.85332e-05	0.000389197	21	0.0143776	Yes	No
Brain-Nucleusaccumbens(basalganglia)	198	SOCS1	ENSG00000185338.4	16	0.00114905	0.0229809	20	0.0438499	Yes	No
Brain-Nucleusaccumbens(basalganglia)	198	PRM2	ENSG00000122304.10	16	0.000761049	0.015221	20	0.0360321	Yes	No
Brain-Nucleusaccumbens(basalganglia)	198	PRM1	ENSG00000175646.3	16	0.00077129	0.0154258	20	0.0362328	Yes	No
Brain-Nucleusaccumbens(basalganglia)	198	CTD-3088G3.8	ENSG00000188897.8	16	0.00177215	0.0372151	21	0.0565745	No	No
Brain-Nucleusaccumbens(basalganglia)	198	LITAF	ENSG00000189067.12	16	0.00032774	0.00786576	24	0.0278653	Yes	No
Brain-Nucleusaccumbens(basalganglia)	198	SNN	ENSG00000184602.5	16	0.00319233	0.0702313	22	0.0865331	No	No
Brain-Nucleusaccumbens(basalganglia)	198	TXNDC11	ENSG00000153066.12	16	0.00706219	0.16243	23	0.171789	No	No
Brain-Nucleusaccumbens(basalganglia)	198	ZC3H7A	ENSG00000122299.11	16	0.0012668	0.0278696	22	0.0484078	Yes	No
Brain-Nucleusaccumbens(basalganglia)	198	RP11-486I11.2	ENSG00000277369.1	16	0.000445368	0.00979809	22	0.0301981	Yes	No
Brain-Nucleusaccumbens(basalganglia)	198	RSL1D1	ENSG00000171490.12	16	0.000702029	0.0154446	22	0.0362505	Yes	No
Brain-Nucleusaccumbens(basalganglia)	198	GSPT1	ENSG00000103342.12	16	2.93645e-05	0.000675384	23	0.0158472	Yes	No
Brain-Nucleusaccumbens(basalganglia)	198	NPIPB2	ENSG00000234719.8	16	0.00263051	0.0605017	23	0.07789	No	No
Brain-Nucleusaccumbens(basalganglia)	198	TNFRSF17	ENSG00000048462.10	16	0.00679861	0.156368	23	0.166033	No	No
Brain-Nucleusaccumbens(basalganglia)	198	SNX29	ENSG00000048471.13	16	0.000460859	0.012904	28	0.0335575	Yes	No
Brain-Nucleusaccumbens(basalganglia)	198	CPPED1	ENSG00000103381.11	16	2.66078e-05	0.000585372	22	0.0151622	Yes	No
Brain-Nucleusaccumbens(basalganglia)	198	SHISA9	ENSG00000237515.8	16	0.000843898	0.0185658	22	0.0394908	Yes	No
Brain-Nucleusaccumbens(basalganglia)	198	U91319.1	ENSG00000262801.5	16	0.000542028	0.0113826	21	0.0321741	Yes	No
Brain-Nucleusaccumbens(basalganglia)	198	U95743.1	ENSG00000262267.5	16	0.00120737	0.0169031	14	0.0378259	Yes	No
Brain-Nucleusaccumbens(basalganglia)	198	ERCC4	ENSG00000175595.14	16	0.0128443	0.154132	12	0.163974	No	No
Brain-Nucleusaccumbens(basalganglia)	198	LINC02185	ENSG00000262097.1	16	0.000628996	0.00691896	11	0.0265964	Yes	No
Brain-Nucleusaccumbens(basalganglia)	198	MKL2	ENSG00000186260.16	16	0.00152477	0.0182973	12	0.0392571	Yes	No
Brain-Nucleusaccumbens(basalganglia)	198	CTA-276F8.1	ENSG00000276564.1	16	0.00274033	0.0301436	11	0.0504629	No	No
Brain-Nucleusaccumbens(basalganglia)	198	MIR193BHG	ENSG00000262454.2	16	0.00219836	0.0219836	10	0.042946	Yes	No
Brain-Nucleusaccumbens(basalganglia)	198	PARN	ENSG00000140694.16	16	0.000287315	0.00287315	10	0.0209949	Yes	No
Brain-Nucleusaccumbens(basalganglia)	198	BFAR	ENSG00000103429.10	16	0.000202797	0.00162238	8	0.018204	Yes	No
Brain-Nucleusaccumbens(basalganglia)	198	PLA2G10	ENSG00000069764.9	16	0.000880421	0.00704337	8	0.0268048	Yes	No
Brain-Nucleusaccumbens(basalganglia)	198	NPIPA3	ENSG00000224712.12	16	0.00234464	0.0164125	7	0.0372823	Yes	No
Brain-Nucleusaccumbens(basalganglia)	198	NPIPA2	ENSG00000254852.8	16	0.00343907	0.0240735	7	0.0448473	Yes	No
Brain-Nucleusaccumbens(basalganglia)	198	NOMO1	ENSG00000103512.14	16	0.00724864	0.0579891	8	0.0756284	No	No
Brain-Nucleusaccumbens(basalganglia)	198	MIR3179-1	ENSG00000257264.5	16	0.00200645	0.0140451	7	0.0347815	Yes	No
Brain-Nucleusaccumbens(basalganglia)	198	NPIPA1	ENSG00000183426.16	16	0.00130229	0.00911606	7	0.029463	Yes	No
Brain-Nucleusaccumbens(basalganglia)	198	PDXDC1	ENSG00000179889.18	16	0.00319051	0.0287146	9	0.0491955	Yes	No
Brain-Nucleusaccumbens(basalganglia)	198	NTAN1	ENSG00000157045.8	16	0.00268306	0.0214645	8	0.0424808	Yes	No
Brain-Nucleusaccumbens(basalganglia)	198	RRN3	ENSG00000085721.12	16	0.00031796	0.00254368	8	0.0203118	Yes	No
Brain-Nucleusaccumbens(basalganglia)	198	NPIPA5	ENSG00000183793.13	16	0.0209982	0.167986	8	0.177181	No	No
Brain-Nucleusaccumbens(basalganglia)	198	MPV17L	ENSG00000156968.8	16	0.000666792	0.00533434	8	0.0245589	Yes	No
Brain-Nucleusaccumbens(basalganglia)	198	C16orf45	ENSG00000166780.10	16	8.21287e-05	0.000739158	9	0.0159348	Yes	No
Brain-Nucleusaccumbens(basalganglia)	198	KIAA0430	ENSG00000166783.21	16	0.000277379	0.00221903	8	0.0195798	Yes	No
Brain-Nucleusaccumbens(basalganglia)	198	NDE1	ENSG00000072864.14	16	1.31785e-05	0.000105428	8	0.0108559	Yes	No
Brain-Nucleusaccumbens(basalganglia)	198	CTB-193M12.5	ENSG00000280206.1	16	0.000631049	0.0050484	8	0.0242102	Yes	No
Brain-Nucleusaccumbens(basalganglia)	198	MYH11	ENSG00000133392.17	16	0.00103198	0.00928779	9	0.0296362	Yes	No
Brain-Nucleusaccumbens(basalganglia)	198	FOPNL	ENSG00000133393.12	16	0.000816779	0.00816779	10	0.0283021	Yes	No
Brain-Nucleusaccumbens(basalganglia)	198	ABCC1	ENSG00000103222.18	16	0.000712116	0.00783327	11	0.0278282	Yes	No
Brain-Nucleusaccumbens(basalganglia)	198	ABCC6	ENSG00000091262.15	16	0.000211502	0.00253803	12	0.0203118	Yes	No
Brain-Nucleusaccumbens(basalganglia)	198	NOMO3	ENSG00000103226.17	16	0.000275643	0.00330772	12	0.0217104	Yes	No
Brain-Nucleusaccumbens(basalganglia)	198	AC138969.4	ENSG00000183889.12	16	0.000940017	0.0112802	12	0.0320566	Yes	No
Brain-Nucleusaccumbens(basalganglia)	198	NPIPA7	ENSG00000214967.5	16	0.000288319	0.00374815	13	0.0223402	Yes	No
Brain-Nucleusaccumbens(basalganglia)	198	XYLT1	ENSG00000103489.11	16	0.00216321	0.0302849	14	0.050574	No	No
Brain-Nucleusaccumbens(basalganglia)	198	RP11-1212A22.4	ENSG00000233024.7	16	0.000343884	0.00378273	11	0.0224072	Yes	No
Brain-Nucleusaccumbens(basalganglia)	198	NOMO2	ENSG00000185164.14	16	0.00167983	0.0201579	12	0.0410983	Yes	No
Brain-Nucleusaccumbens(basalganglia)	198	RPS15A	ENSG00000134419.15	16	0.000718786	0.00790665	11	0.0279395	Yes	No
Brain-Nucleusaccumbens(basalganglia)	198	ARL6IP1	ENSG00000170540.14	16	0.0039426	0.0433686	11	0.0621741	No	No
Brain-Nucleusaccumbens(basalganglia)	198	SMG1	ENSG00000157106.16	16	0.0107276	0.118004	11	0.13025	No	No
Brain-Nucleusaccumbens(basalganglia)	198	TMC7	ENSG00000170537.12	16	0.00182501	0.0182501	10	0.0392016	Yes	No
Brain-Nucleusaccumbens(basalganglia)	198	RP11-626G11.1	ENSG00000261357.1	16	0.00433908	0.0433908	10	0.0621953	No	No
Brain-Nucleusaccumbens(basalganglia)	198	COQ7	ENSG00000167186.10	16	0.00175467	0.0175467	10	0.0384716	Yes	No
Brain-Nucleusaccumbens(basalganglia)	198	RP11-626G11.4	ENSG00000260430.1	16	0.00544402	0.0544402	10	0.0723208	No	No
Brain-Nucleusaccumbens(basalganglia)	198	RP11-626G11.6	ENSG00000278389.1	16	0.00215183	0.0215183	10	0.0425205	Yes	No
Brain-Nucleusaccumbens(basalganglia)	198	ITPRIPL2	ENSG00000205730.6	16	0.0035048	0.035048	10	0.054532	No	No
Brain-Nucleusaccumbens(basalganglia)	198	SYT17	ENSG00000103528.16	16	0.00581896	0.0640086	11	0.0810657	No	No
Brain-Nucleusaccumbens(basalganglia)	198	CLEC19A	ENSG00000261210.7	16	0.0036495	0.0401445	11	0.0591977	No	No
Brain-Nucleusaccumbens(basalganglia)	198	GDE1	ENSG00000006007.11	16	0.000156962	0.00188355	12	0.0187306	Yes	No
Brain-Nucleusaccumbens(basalganglia)	198	CCP110	ENSG00000103540.16	16	0.000231807	0.00278168	12	0.0208529	Yes	No
Brain-Nucleusaccumbens(basalganglia)	198	C16orf62	ENSG00000103544.14	16	0.000992123	0.0128976	13	0.033557	Yes	No
Brain-Nucleusaccumbens(basalganglia)	198	KNOP1	ENSG00000103550.13	16	0.00142937	0.0185818	13	0.0395091	Yes	No
Brain-Nucleusaccumbens(basalganglia)	198	IQCK	ENSG00000174628.16	16	0.0157805	0.220927	14	0.227849	No	No
Brain-Nucleusaccumbens(basalganglia)	198	GPRC5B	ENSG00000167191.11	16	0.00160834	0.0225167	14	0.0434141	Yes	No
Brain-Nucleusaccumbens(basalganglia)	198	GPR139	ENSG00000180269.7	16	0.00107782	0.0150895	14	0.0359217	Yes	No
Brain-Nucleusaccumbens(basalganglia)	198	GP2	ENSG00000169347.16	16	0.00362955	0.0508138	14	0.0688651	No	No
Brain-Nucleusaccumbens(basalganglia)	198	ACSM5	ENSG00000183549.10	16	0.000513149	0.00615778	12	0.0256823	Yes	No
Brain-Nucleusaccumbens(basalganglia)	198	ACSM1	ENSG00000166743.9	16	0.00465418	0.051196	11	0.0692488	No	No
Brain-Nucleusaccumbens(basalganglia)	198	THUMPD1	ENSG00000066654.13	16	0.000230588	0.00253647	11	0.0203118	Yes	No
Brain-Nucleusaccumbens(basalganglia)	198	ERI2	ENSG00000196678.13	16	0.00221441	0.0243585	11	0.0451583	Yes	No
Brain-Nucleusaccumbens(basalganglia)	198	AC004381.6	ENSG00000005189.19	16	0.00169889	0.0186878	11	0.039628	Yes	No
Brain-Nucleusaccumbens(basalganglia)	198	DCUN1D3	ENSG00000188215.9	16	0.0007862	0.0086482	11	0.0288185	Yes	No
Brain-Nucleusaccumbens(basalganglia)	198	LYRM1	ENSG00000102897.9	16	0.00110274	0.0121301	11	0.0328161	Yes	No
Brain-Nucleusaccumbens(basalganglia)	198	TMEM159	ENSG00000011638.10	16	0.00608797	0.0547917	9	0.0726711	No	No
Brain-Nucleusaccumbens(basalganglia)	198	ANKS4B	ENSG00000175311.6	16	0.000942966	0.00848669	9	0.0286584	Yes	No
Brain-Nucleusaccumbens(basalganglia)	198	CRYM	ENSG00000103316.10	16	0.0381328	0.343195	9	0.346391	No	No
Brain-Nucleusaccumbens(basalganglia)	198	CRYM-AS1	ENSG00000189149.11	16	0.00612156	0.0489725	8	0.0671795	No	No
Brain-Nucleusaccumbens(basalganglia)	198	NPIPB3	ENSG00000169246.16	16	0.00225715	0.0180572	8	0.0389738	Yes	No
Brain-Nucleusaccumbens(basalganglia)	198	METTL9	ENSG00000197006.13	16	0.00956885	0.066982	7	0.0837171	No	No
Brain-Nucleusaccumbens(basalganglia)	198	IGSF6	ENSG00000140749.8	16	0.0208586	0.125152	6	0.136871	No	No
Brain-Nucleusaccumbens(basalganglia)	198	OTOA	ENSG00000155719.16	16	0.00938355	0.0563013	6	0.0740531	No	No
Brain-Nucleusaccumbens(basalganglia)	198	RP11-645C24.5	ENSG00000260306.1	16	0.00232988	0.0139793	6	0.0347398	Yes	No
Brain-Nucleusaccumbens(basalganglia)	198	NPIPB4	ENSG00000185864.16	16	0.00177141	0.0106285	6	0.0312492	Yes	No
Brain-Nucleusaccumbens(basalganglia)	198	UQCRC2	ENSG00000140740.10	16	0.00157249	0.00943496	6	0.0298111	Yes	No
Brain-Nucleusaccumbens(basalganglia)	198	PDZD9	ENSG00000155714.13	16	0.0012374	0.00742442	6	0.0273959	Yes	No
Brain-Nucleusaccumbens(basalganglia)	198	C16orf52	ENSG00000185716.11	16	0.00284173	0.0198921	7	0.040792	Yes	No
Brain-Nucleusaccumbens(basalganglia)	198	VWA3A	ENSG00000175267.14	16	0.00532049	0.0372434	7	0.0565954	No	No
Brain-Nucleusaccumbens(basalganglia)	198	SDR42E2	ENSG00000183921.7	16	0.00466017	0.0326212	7	0.0525618	No	No
Brain-Nucleusaccumbens(basalganglia)	198	EEF2K	ENSG00000103319.11	16	0.0054519	0.0381633	7	0.0574449	No	No
Brain-Nucleusaccumbens(basalganglia)	198	POLR3E	ENSG00000058600.15	16	0.0051729	0.0362103	7	0.0555867	No	No
Brain-Nucleusaccumbens(basalganglia)	198	CDR2	ENSG00000140743.7	16	0.00704647	0.0493253	7	0.0674944	No	No
Brain-Nucleusaccumbens(basalganglia)	198	NPIPB5	ENSG00000243716.10	16	0.00388093	0.0271665	7	0.0477946	Yes	No
Brain-Nucleusaccumbens(basalganglia)	198	CTC-591M7.1	ENSG00000283213.1	16	0.00267918	0.0214334	8	0.0424673	Yes	No
Brain-Nucleusaccumbens(basalganglia)	198	HS3ST2	ENSG00000122254.6	16	0.00118191	0.0106372	9	0.0312492	Yes	No
Brain-Nucleusaccumbens(basalganglia)	198	USP31	ENSG00000103404.14	16	0.000216168	0.00237785	11	0.0200177	Yes	No
Brain-Nucleusaccumbens(basalganglia)	198	COG7	ENSG00000168434.12	16	0.00242147	0.0290577	12	0.0494496	Yes	No
Brain-Nucleusaccumbens(basalganglia)	198	CTD-2270L9.4	ENSG00000260136.5	16	0.0026752	0.0347776	13	0.0543514	No	No
Brain-Nucleusaccumbens(basalganglia)	198	GGA2	ENSG00000103365.15	16	0.00257016	0.0334121	13	0.0532098	No	No
Brain-Nucleusaccumbens(basalganglia)	198	EARS2	ENSG00000103356.15	16	0.000242957	0.00340139	14	0.0218468	Yes	No
Brain-Nucleusaccumbens(basalganglia)	198	UBFD1	ENSG00000103353.15	16	0.00298285	0.0417599	14	0.0606705	No	No
Brain-Nucleusaccumbens(basalganglia)	198	NDUFAB1	ENSG00000004779.9	16	0.00665802	0.0932123	14	0.107421	No	No
Brain-Nucleusaccumbens(basalganglia)	198	PALB2	ENSG00000083093.9	16	0.000571126	0.00799576	14	0.02808	Yes	No
Brain-Nucleusaccumbens(basalganglia)	198	DCTN5	ENSG00000166847.9	16	0.000124395	0.00186593	15	0.0187306	Yes	No
Brain-Nucleusaccumbens(basalganglia)	198	PLK1	ENSG00000166851.14	16	0.00158186	0.0237279	15	0.0445277	Yes	No
Brain-Nucleusaccumbens(basalganglia)	198	CHP2	ENSG00000166869.2	16	0.00140509	0.0210763	15	0.0420996	Yes	No
Brain-Nucleusaccumbens(basalganglia)	198	PRKCB	ENSG00000166501.12	16	0.000418747	0.0071187	17	0.0269098	Yes	No
Brain-Nucleusaccumbens(basalganglia)	198	CACNG3	ENSG00000006116.3	16	0.00714919	0.114387	16	0.126911	No	No
Brain-Nucleusaccumbens(basalganglia)	198	RBBP6	ENSG00000122257.18	16	0.000131482	0.00210372	16	0.0192754	Yes	No
Brain-Nucleusaccumbens(basalganglia)	198	TNRC6A	ENSG00000090905.18	16	2.74029e-05	0.000493252	18	0.0146999	Yes	No
Brain-Nucleusaccumbens(basalganglia)	198	LINC01567	ENSG00000224310.1	16	0.000833323	0.0141665	17	0.0349328	Yes	No
Brain-Nucleusaccumbens(basalganglia)	198	SLC5A11	ENSG00000158865.12	16	0.00107421	0.0193358	18	0.0403121	Yes	No
Brain-Nucleusaccumbens(basalganglia)	198	ARHGAP17	ENSG00000140750.16	16	0.000328757	0.00591763	18	0.0254017	Yes	No
Brain-Nucleusaccumbens(basalganglia)	198	LINC02175	ENSG00000262155.1	16	0.000240838	0.00409425	17	0.02269	Yes	No
Brain-Nucleusaccumbens(basalganglia)	198	LCMT1-AS1	ENSG00000260448.5	16	0.00123952	0.0223113	18	0.0432401	Yes	No
Brain-Nucleusaccumbens(basalganglia)	198	LCMT1	ENSG00000205629.11	16	0.000660037	0.0118807	18	0.0325988	Yes	No
Brain-Nucleusaccumbens(basalganglia)	198	AQP8	ENSG00000103375.10	16	0.000432493	0.00778487	18	0.0277777	Yes	No
Brain-Nucleusaccumbens(basalganglia)	198	ZKSCAN2	ENSG00000155592.15	16	0.00206513	0.0371723	18	0.056519	No	No
Brain-Nucleusaccumbens(basalganglia)	198	CTD-2547G23.4	ENSG00000274925.1	16	0.000205291	0.00369524	18	0.0222837	Yes	No
Brain-Nucleusaccumbens(basalganglia)	198	HS3ST4	ENSG00000182601.6	16	0.00223794	0.0514727	23	0.0695456	No	No
Brain-Nucleusaccumbens(basalganglia)	198	KDM8	ENSG00000155666.11	16	5.98246e-06	0.000101702	17	0.0108559	Yes	No
Brain-Nucleusaccumbens(basalganglia)	198	NSMCE1	ENSG00000169189.16	16	3.26029e-05	0.000554249	17	0.0150092	Yes	No
Brain-Nucleusaccumbens(basalganglia)	198	IL4R	ENSG00000077238.13	16	0.00563229	0.0901166	16	0.104651	No	No
Brain-Nucleusaccumbens(basalganglia)	198	IL21R	ENSG00000103522.15	16	0.000276129	0.00414193	15	0.0227094	Yes	No
Brain-Nucleusaccumbens(basalganglia)	198	GTF3C1	ENSG00000077235.17	16	0.000510965	0.00766448	15	0.0276026	Yes	No
Brain-Nucleusaccumbens(basalganglia)	198	KIAA0556	ENSG00000047578.12	16	0.00314846	0.0472268	15	0.0656179	No	No
Brain-Nucleusaccumbens(basalganglia)	198	GSG1L	ENSG00000169181.12	16	0.000812325	0.0113726	14	0.0321607	Yes	No
Brain-Nucleusaccumbens(basalganglia)	198	XPO6	ENSG00000169180.11	16	0.000450843	0.00541011	12	0.0246349	Yes	No
Brain-Nucleusaccumbens(basalganglia)	198	RP11-57A19.7	ENSG00000283662.1	16	0.00959018	0.105492	11	0.118831	No	No
Brain-Nucleusaccumbens(basalganglia)	198	RP11-57A19.2	ENSG00000246465.1	16	1.63024e-05	0.000179326	11	0.0124731	Yes	No
Brain-Nucleusaccumbens(basalganglia)	198	SBK1	ENSG00000188322.4	16	0.000787278	0.00944734	12	0.0298295	Yes	No
Brain-Nucleusaccumbens(basalganglia)	198	NPIPB6	ENSG00000198156.10	16	2.39958e-05	0.000263954	11	0.0129901	Yes	No
Brain-Nucleusaccumbens(basalganglia)	198	EIF3CL	ENSG00000205609.12	16	0.00394759	0.0434235	11	0.0622192	No	No
Brain-Nucleusaccumbens(basalganglia)	198	NPIPB7	ENSG00000233232.6	16	8.94137e-05	0.000894137	10	0.0165069	Yes	No
Brain-Nucleusaccumbens(basalganglia)	198	CLN3	ENSG00000188603.18	16	0.00160011	0.0160011	10	0.0369136	Yes	No
Brain-Nucleusaccumbens(basalganglia)	198	APOBR	ENSG00000184730.10	16	0.00334747	0.0334747	10	0.0532582	No	No
Brain-Nucleusaccumbens(basalganglia)	198	IL27	ENSG00000197272.2	16	0.00119042	0.0119042	10	0.0326124	Yes	No
Brain-Nucleusaccumbens(basalganglia)	198	NUPR1	ENSG00000176046.8	16	0.0188677	0.188677	10	0.196861	No	No
Brain-Nucleusaccumbens(basalganglia)	198	SGF29	ENSG00000176476.8	16	0.00034964	0.0034964	10	0.0220404	Yes	No
Brain-Nucleusaccumbens(basalganglia)	198	SULT1A2	ENSG00000197165.10	16	0.00146329	0.0146329	10	0.0355266	Yes	No
Brain-Nucleusaccumbens(basalganglia)	198	SULT1A1	ENSG00000196502.11	16	0.00344452	0.0344452	10	0.0540841	No	No
Brain-Nucleusaccumbens(basalganglia)	198	EIF3C	ENSG00000184110.14	16	0.00171505	0.0171505	10	0.0380659	Yes	No
Brain-Nucleusaccumbens(basalganglia)	198	NPIPB9	ENSG00000196993.8	16	0.0174763	0.174763	10	0.183571	No	No
Brain-Nucleusaccumbens(basalganglia)	198	RP11-1348G14.4	ENSG00000251417.2	16	0.00471393	0.0471393	10	0.0655486	No	No
Brain-Nucleusaccumbens(basalganglia)	198	ATXN2L	ENSG00000168488.18	16	0.00478099	0.0478099	10	0.0661427	No	No
Brain-Nucleusaccumbens(basalganglia)	198	TUFM	ENSG00000178952.10	16	0.00936216	0.0936216	10	0.107828	No	No
Brain-Nucleusaccumbens(basalganglia)	198	SH2B1	ENSG00000178188.14	16	0.00211259	0.0211259	10	0.0421418	Yes	No
Brain-Nucleusaccumbens(basalganglia)	198	ATP2A1	ENSG00000196296.13	16	0.00706255	0.0706255	10	0.0869109	No	No
Brain-Nucleusaccumbens(basalganglia)	198	RABEP2	ENSG00000177548.12	16	0.000401036	0.00401036	10	0.0225742	Yes	No
Brain-Nucleusaccumbens(basalganglia)	198	CD19	ENSG00000177455.12	16	0.000511525	0.00460372	9	0.0234947	Yes	No
Brain-Nucleusaccumbens(basalganglia)	198	NFATC2IP	ENSG00000176953.12	16	0.0225855	0.203269	9	0.210902	No	No
Brain-Nucleusaccumbens(basalganglia)	198	SPNS1	ENSG00000169682.17	16	0.00418924	0.0377032	9	0.0570403	No	No
Brain-Nucleusaccumbens(basalganglia)	198	LAT	ENSG00000213658.11	16	0.00203828	0.0183445	9	0.0393157	Yes	No
Brain-Nucleusaccumbens(basalganglia)	198	RP11-426C22.5	ENSG00000260517.2	16	0.000479459	0.00383567	8	0.0224815	Yes	No
Brain-Nucleusaccumbens(basalganglia)	198	RP11-426C22.4	ENSG00000259807.1	16	0.000418749	0.00334999	8	0.0217469	Yes	No
Brain-Nucleusaccumbens(basalganglia)	198	RP11-426C22.6	ENSG00000260953.1	16	0.00814311	0.0651449	8	0.0820234	No	No
Brain-Nucleusaccumbens(basalganglia)	198	NPIPB11	ENSG00000254206.5	16	0.00149585	0.0119668	8	0.0326598	Yes	No
Brain-Nucleusaccumbens(basalganglia)	198	BOLA2	ENSG00000183336.8	16	0.00164073	0.0131258	8	0.033795	Yes	No
Brain-Nucleusaccumbens(basalganglia)	198	SULT1A4	ENSG00000213648.10	16	1.43449e-05	0.000114759	8	0.0110557	Yes	No
Brain-Nucleusaccumbens(basalganglia)	198	NPIPB12	ENSG00000169203.16	16	0.000735582	0.00588465	8	0.025372	Yes	No
Brain-Nucleusaccumbens(basalganglia)	198	SPN	ENSG00000197471.11	16	0.000504563	0.0040365	8	0.0226218	Yes	No
Brain-Nucleusaccumbens(basalganglia)	198	QPRT	ENSG00000103485.17	16	0.0122873	0.098298	8	0.112242	No	No
Brain-Nucleusaccumbens(basalganglia)	198	C16orf54	ENSG00000185905.3	16	0.0172433	0.137946	8	0.148737	No	No
Brain-Nucleusaccumbens(basalganglia)	198	KIF22	ENSG00000079616.12	16	0.00205381	0.0164305	8	0.0372991	Yes	No
Brain-Nucleusaccumbens(basalganglia)	198	MAZ	ENSG00000103495.13	16	0.00148089	0.0118471	8	0.0325988	Yes	No
Brain-Nucleusaccumbens(basalganglia)	198	PRRT2	ENSG00000167371.17	16	0.00341824	0.0273459	8	0.0479686	Yes	No
Brain-Nucleusaccumbens(basalganglia)	198	PAGR1	ENSG00000280789.1	16	0.000152728	0.00122183	8	0.0173412	Yes	No
Brain-Nucleusaccumbens(basalganglia)	198	MVP	ENSG00000013364.18	16	0.00226818	0.0181454	8	0.0390741	Yes	No
Brain-Nucleusaccumbens(basalganglia)	198	CDIPT	ENSG00000103502.13	16	0.00336507	0.0269206	8	0.047592	Yes	No
Brain-Nucleusaccumbens(basalganglia)	198	SEZ6L2	ENSG00000174938.14	16	0.0260086	0.208069	8	0.215575	No	No
Brain-Nucleusaccumbens(basalganglia)	198	ASPHD1	ENSG00000174939.10	16	0.00139416	0.0111533	8	0.0319074	Yes	No
Brain-Nucleusaccumbens(basalganglia)	198	KCTD13	ENSG00000174943.9	16	0.00266745	0.0213396	8	0.0423836	Yes	No
Brain-Nucleusaccumbens(basalganglia)	198	TMEM219	ENSG00000149932.16	16	0.000439871	0.00351897	8	0.0220726	Yes	No
Brain-Nucleusaccumbens(basalganglia)	198	TAOK2	ENSG00000149930.17	16	0.00767692	0.0614154	8	0.0786547	No	No
Brain-Nucleusaccumbens(basalganglia)	198	HIRIP3	ENSG00000149929.15	16	0.00662154	0.0529723	8	0.0709431	No	No
Brain-Nucleusaccumbens(basalganglia)	198	INO80E	ENSG00000169592.14	16	0.00521337	0.041707	8	0.0606359	No	No
Brain-Nucleusaccumbens(basalganglia)	198	DOC2A	ENSG00000149927.17	16	0.00386742	0.0309394	8	0.0510537	No	No
Brain-Nucleusaccumbens(basalganglia)	198	FAM57B	ENSG00000149926.13	16	0.00816446	0.0653157	8	0.0822157	No	No
Brain-Nucleusaccumbens(basalganglia)	198	ALDOA	ENSG00000149925.17	16	0.0284315	0.227452	8	0.234019	No	No
Brain-Nucleusaccumbens(basalganglia)	198	PPP4C	ENSG00000149923.13	16	0.0224202	0.179362	8	0.187895	No	No
Brain-Nucleusaccumbens(basalganglia)	198	TBX6	ENSG00000149922.10	16	0.00764908	0.0611927	8	0.0784688	No	No
Brain-Nucleusaccumbens(basalganglia)	198	YPEL3	ENSG00000090238.11	16	0.0067716	0.0541728	8	0.0720707	No	No
Brain-Nucleusaccumbens(basalganglia)	198	GDPD3	ENSG00000102886.14	16	0.000463207	0.00370566	8	0.0222837	Yes	No
Brain-Nucleusaccumbens(basalganglia)	198	MAPK3	ENSG00000102882.11	16	0.00763413	0.061073	8	0.0783761	No	No
Brain-Nucleusaccumbens(basalganglia)	198	CORO1A	ENSG00000102879.15	16	0.0326358	0.228451	7	0.234901	No	No
Brain-Nucleusaccumbens(basalganglia)	198	BOLA2B	ENSG00000169627.7	16	0.0175542	0.122879	7	0.134847	No	No
Brain-Nucleusaccumbens(basalganglia)	198	SLX1A	ENSG00000132207.17	16	0.00196408	0.0137486	7	0.0345086	Yes	No
Brain-Nucleusaccumbens(basalganglia)	198	SULT1A3	ENSG00000261052.5	16	0.00982363	0.0687654	7	0.0853286	No	No
Brain-Nucleusaccumbens(basalganglia)	198	RP11-347C12.3	ENSG00000258130.7	16	0.0096462	0.0675234	7	0.0842031	No	No
Brain-Nucleusaccumbens(basalganglia)	198	NPIPB13	ENSG00000198064.13	16	0.0172061	0.120443	7	0.132565	No	No
Brain-Nucleusaccumbens(basalganglia)	198	CD2BP2	ENSG00000169217.8	16	0.00149559	0.00897353	6	0.0292097	Yes	No
Brain-Nucleusaccumbens(basalganglia)	198	RP11-347C12.10	ENSG00000260219.2	16	0.00780532	0.0468319	6	0.0652508	No	No
Brain-Nucleusaccumbens(basalganglia)	198	TBC1D10B	ENSG00000169221.13	16	0.0205183	0.12311	6	0.135043	No	No
Brain-Nucleusaccumbens(basalganglia)	198	MYLPF	ENSG00000180209.11	16	0.00258679	0.0155207	6	0.0363802	Yes	No
Brain-Nucleusaccumbens(basalganglia)	198	ZNF48	ENSG00000180035.12	16	0.0170523	0.102314	6	0.115954	No	No
Brain-Nucleusaccumbens(basalganglia)	198	SEPT1	ENSG00000180096.11	16	0.00582124	0.0349274	6	0.0544722	No	No
Brain-Nucleusaccumbens(basalganglia)	198	ZNF771	ENSG00000179965.11	16	0.0107415	0.0644488	6	0.0814512	No	No
Brain-Nucleusaccumbens(basalganglia)	198	DCTPP1	ENSG00000179958.8	16	0.00461411	0.0276847	6	0.0482675	Yes	No
Brain-Nucleusaccumbens(basalganglia)	198	SEPHS2	ENSG00000179918.18	16	0.000615901	0.00369541	6	0.0222837	Yes	No
Brain-Nucleusaccumbens(basalganglia)	198	ITGAL	ENSG00000005844.17	16	0.0175927	0.123149	7	0.135061	No	No
Brain-Nucleusaccumbens(basalganglia)	198	ZNF768	ENSG00000169957.9	16	0.0164661	0.115262	7	0.127738	No	No
Brain-Nucleusaccumbens(basalganglia)	198	ZNF747	ENSG00000169955.7	16	2.33688e-05	0.000163582	7	0.011984	Yes	No
Brain-Nucleusaccumbens(basalganglia)	198	ZNF764	ENSG00000169951.9	16	0.0435611	0.304928	7	0.308812	No	No
Brain-Nucleusaccumbens(basalganglia)	198	ZNF688	ENSG00000229809.8	16	0.00517284	0.0362099	7	0.0555867	No	No
Brain-Nucleusaccumbens(basalganglia)	198	ZNF785	ENSG00000197162.9	16	6.86001e-05	0.000480201	7	0.0146484	Yes	No
Brain-Nucleusaccumbens(basalganglia)	198	ZNF689	ENSG00000156853.12	16	0.00881985	0.0705588	8	0.0868581	No	No
Brain-Nucleusaccumbens(basalganglia)	198	PRR14	ENSG00000156858.11	16	0.00328961	0.0230272	7	0.0438948	Yes	No
Brain-Nucleusaccumbens(basalganglia)	198	FBRS	ENSG00000156860.15	16	0.00490131	0.0392105	8	0.058351	No	No
Brain-Nucleusaccumbens(basalganglia)	198	SRCAP	ENSG00000080603.16	16	0.00252987	0.020239	8	0.0411997	Yes	No
Brain-Nucleusaccumbens(basalganglia)	198	TMEM265	ENSG00000281991.1	16	0.00377934	0.0302347	8	0.0505457	No	No
Brain-Nucleusaccumbens(basalganglia)	198	PHKG2	ENSG00000156873.15	16	0.0111691	0.0893526	8	0.103976	No	No
Brain-Nucleusaccumbens(basalganglia)	198	CCDC189	ENSG00000196118.11	16	0.0111052	0.0888416	8	0.103516	No	No
Brain-Nucleusaccumbens(basalganglia)	198	RNF40	ENSG00000103549.21	16	0.00117693	0.00941541	8	0.0297786	Yes	No
Brain-Nucleusaccumbens(basalganglia)	198	ZNF629	ENSG00000102870.5	16	0.000662219	0.00529775	8	0.0245275	Yes	No
Brain-Nucleusaccumbens(basalganglia)	198	RP11-2C24.7	ENSG00000274678.1	16	0.0193869	0.155095	8	0.164864	No	No
Brain-Nucleusaccumbens(basalganglia)	198	BCL7C	ENSG00000099385.11	16	0.00122181	0.00977445	8	0.0301709	Yes	No
Brain-Nucleusaccumbens(basalganglia)	198	CTF1	ENSG00000150281.6	16	0.0203803	0.163042	8	0.172346	No	No
Brain-Nucleusaccumbens(basalganglia)	198	FBXL19	ENSG00000099364.16	16	0.012818	0.102544	8	0.116143	No	No
Brain-Nucleusaccumbens(basalganglia)	198	ORAI3	ENSG00000175938.6	16	0.0254043	0.203234	8	0.210878	No	No
Brain-Nucleusaccumbens(basalganglia)	198	RP11-1072A3.4	ENSG00000275263.1	16	0.000638852	0.00511082	8	0.0242857	Yes	No
Brain-Nucleusaccumbens(basalganglia)	198	SETD1A	ENSG00000099381.17	16	0.0043661	0.0349288	8	0.0544722	No	No
Brain-Nucleusaccumbens(basalganglia)	198	HSD3B7	ENSG00000099377.13	16	0.000660021	0.00528017	8	0.02451	Yes	No
Brain-Nucleusaccumbens(basalganglia)	198	STX1B	ENSG00000099365.10	16	0.00328959	0.0263167	8	0.0470543	Yes	No
Brain-Nucleusaccumbens(basalganglia)	198	STX4	ENSG00000103496.14	16	0.00280711	0.0224569	8	0.0433709	Yes	No
Brain-Nucleusaccumbens(basalganglia)	198	RP11-196G11.2	ENSG00000260911.2	16	0.0438573	0.350858	8	0.35391	No	No
Brain-Nucleusaccumbens(basalganglia)	198	RP11-196G11.6	ENSG00000232748.3	16	9.18628e-05	0.000734902	8	0.0159348	Yes	No
Brain-Nucleusaccumbens(basalganglia)	198	ZNF668	ENSG00000167394.12	16	0.00170014	0.0136011	8	0.0343607	Yes	No
Brain-Nucleusaccumbens(basalganglia)	198	ZNF646	ENSG00000167395.10	16	0.000913867	0.00731094	8	0.0272045	Yes	No
Brain-Nucleusaccumbens(basalganglia)	198	PRSS53	ENSG00000151006.7	16	0.00516137	0.0361296	7	0.0555223	No	No
Brain-Nucleusaccumbens(basalganglia)	198	VKORC1	ENSG00000167397.14	16	0.04107	0.28749	7	0.291859	No	No
Brain-Nucleusaccumbens(basalganglia)	198	BCKDK	ENSG00000103507.13	16	0.00170475	0.0119332	7	0.0326412	Yes	No
Brain-Nucleusaccumbens(basalganglia)	198	KAT8	ENSG00000103510.19	16	0.0289271	0.20249	7	0.210153	No	No
Brain-Nucleusaccumbens(basalganglia)	198	PRSS8	ENSG00000052344.15	16	0.0025361	0.0177527	7	0.0386467	Yes	No
Brain-Nucleusaccumbens(basalganglia)	198	PRSS36	ENSG00000178226.10	16	0.0129341	0.0905385	7	0.104994	No	No
Brain-Nucleusaccumbens(basalganglia)	198	FUS	ENSG00000089280.18	16	0.0223934	0.156754	7	0.166365	No	No
Brain-Nucleusaccumbens(basalganglia)	198	PYCARD	ENSG00000103490.13	16	0.000588763	0.00412134	7	0.02269	Yes	No
Brain-Nucleusaccumbens(basalganglia)	198	TRIM72	ENSG00000177238.13	16	0.0112426	0.0786979	7	0.0942521	No	No
Brain-Nucleusaccumbens(basalganglia)	198	PYDC1	ENSG00000169900.7	16	0.0101961	0.0713725	7	0.0876287	No	No
Brain-Nucleusaccumbens(basalganglia)	198	ITGAM	ENSG00000169896.16	16	3.98532e-05	0.000278972	7	0.0131664	Yes	No
Brain-Nucleusaccumbens(basalganglia)	198	ITGAX	ENSG00000140678.16	16	0.00292417	0.0204692	7	0.041475	Yes	No
Brain-Nucleusaccumbens(basalganglia)	198	COX6A2	ENSG00000156885.5	16	0.00604691	0.0423284	7	0.0612004	No	No
Brain-Nucleusaccumbens(basalganglia)	198	ZNF843	ENSG00000176723.9	16	0.005154	0.036078	7	0.0554898	No	No
Brain-Nucleusaccumbens(basalganglia)	198	RP11-452L6.1	ENSG00000261474.1	16	0.00420313	0.0294219	7	0.049832	Yes	No
Brain-Nucleusaccumbens(basalganglia)	198	ARMC5	ENSG00000140691.16	16	0.0125127	0.0875889	7	0.102368	No	No
Brain-Nucleusaccumbens(basalganglia)	198	TGFB1I1	ENSG00000140682.18	16	4.52565e-05	0.000316795	7	0.0137865	Yes	No
Brain-Nucleusaccumbens(basalganglia)	198	SLC5A2	ENSG00000140675.12	16	0.0415245	0.290672	7	0.294932	No	No
Brain-Nucleusaccumbens(basalganglia)	198	C16orf58	ENSG00000140688.16	16	0.00855097	0.0598568	7	0.0773825	No	No
Brain-Nucleusaccumbens(basalganglia)	198	AHSP	ENSG00000169877.9	16	4.90431e-05	0.000343302	7	0.0137865	Yes	No
Brain-Nucleusaccumbens(basalganglia)	198	CTD-2358C21.5	ENSG00000276867.1	16	0.000791483	0.0047489	6	0.0236782	Yes	No
Brain-Nucleusaccumbens(basalganglia)	198	ZNF720	ENSG00000197302.10	16	0.0111507	0.0669042	6	0.0836493	No	No
Brain-Nucleusaccumbens(basalganglia)	198	ZNF267	ENSG00000185947.14	16	0.0447931	0.268758	6	0.273796	No	No
Brain-Nucleusaccumbens(basalganglia)	198	TP53TG3D	ENSG00000205456.11	16	0.00772964	0.0386482	5	0.0578167	No	No
Brain-Nucleusaccumbens(basalganglia)	198	SHCBP1	ENSG00000171241.8	16	0.000149024	0.000298049	2	0.0135341	Yes	No
Brain-Nucleusaccumbens(basalganglia)	198	RP11-46D6.1	ENSG00000261512.2	16	0.0555361	0.111072	2	0.123929	No	No
Brain-Nucleusaccumbens(basalganglia)	198	VPS35	ENSG00000069329.16	16	0.0460705	0.0921409	2	0.106446	No	No
Brain-Nucleusaccumbens(basalganglia)	198	ORC6	ENSG00000091651.8	16	0.0234419	0.0468839	2	0.0653032	No	No
Brain-Nucleusaccumbens(basalganglia)	198	MYLK3	ENSG00000140795.12	16	0.0994693	0.198939	2	0.206739	No	No
Brain-Nucleusaccumbens(basalganglia)	198	C16orf87	ENSG00000155330.9	16	0.0293742	0.0587484	2	0.0763944	No	No
Brain-Nucleusaccumbens(basalganglia)	198	GPT2	ENSG00000166123.13	16	0.127055	0.25411	2	0.259774	No	No
Brain-Nucleusaccumbens(basalganglia)	198	DNAJA2	ENSG00000069345.11	16	0.07112	0.14224	2	0.152726	No	No
Brain-Nucleusaccumbens(basalganglia)	198	NETO2	ENSG00000171208.9	16	0.00153142	0.00306283	2	0.021375	Yes	No
Brain-Nucleusaccumbens(basalganglia)	198	ITFG1	ENSG00000129636.12	16	0.00619854	0.0185956	3	0.0395246	Yes	No
Brain-Nucleusaccumbens(basalganglia)	198	PHKB	ENSG00000102893.15	16	0.00289271	0.0115708	4	0.032322	Yes	No
Brain-Nucleusaccumbens(basalganglia)	198	LINC02192	ENSG00000261325.1	16	0.00115765	0.00578827	5	0.0252208	Yes	No
Brain-Nucleusaccumbens(basalganglia)	198	LINC02134	ENSG00000260450.1	16	0.000107775	0.000646649	6	0.0157132	Yes	No
Brain-Nucleusaccumbens(basalganglia)	198	ABCC11	ENSG00000121270.15	16	0.0111964	0.0783751	7	0.0939707	No	No
Brain-Nucleusaccumbens(basalganglia)	198	LONP2	ENSG00000102910.13	16	8.683e-05	0.00069464	8	0.0158472	Yes	No
Brain-Nucleusaccumbens(basalganglia)	198	SIAH1	ENSG00000196470.11	16	0.0094338	0.0754704	8	0.0913299	No	No
Brain-Nucleusaccumbens(basalganglia)	198	N4BP1	ENSG00000102921.7	16	0.000395702	0.00395702	10	0.0225742	Yes	No
Brain-Nucleusaccumbens(basalganglia)	198	RP11-42I10.1	ENSG00000260086.2	16	0.000978457	0.00978457	10	0.0301709	Yes	No
Brain-Nucleusaccumbens(basalganglia)	198	CBLN1	ENSG00000102924.11	16	0.000138319	0.00179814	13	0.0186241	Yes	No
Brain-Nucleusaccumbens(basalganglia)	198	RP11-491F9.5	ENSG00000260769.1	16	7.11606e-05	0.000996249	14	0.0166694	Yes	No
Brain-Nucleusaccumbens(basalganglia)	198	ZNF423	ENSG00000102935.11	16	0.0115964	0.173946	15	0.182779	No	No
Brain-Nucleusaccumbens(basalganglia)	198	CNEP1R1	ENSG00000205423.11	16	0.000863813	0.0103658	12	0.0309991	Yes	No
Brain-Nucleusaccumbens(basalganglia)	198	HEATR3	ENSG00000155393.12	16	0.00175237	0.0227809	13	0.043656	Yes	No
Brain-Nucleusaccumbens(basalganglia)	198	PAPD5	ENSG00000121274.12	16	0.00968118	0.116174	12	0.128581	No	No
Brain-Nucleusaccumbens(basalganglia)	198	ADCY7	ENSG00000121281.12	16	0.00534494	0.0641393	12	0.0811671	No	No
Brain-Nucleusaccumbens(basalganglia)	198	BRD7	ENSG00000166164.15	16	0.0039342	0.0511447	13	0.0691948	No	No
Brain-Nucleusaccumbens(basalganglia)	198	NKD1	ENSG00000140807.6	16	0.00126636	0.0164627	13	0.0373282	Yes	No
Brain-Nucleusaccumbens(basalganglia)	198	SNX20	ENSG00000167208.14	16	0.000748752	0.00898502	12	0.0292314	Yes	No
Brain-Nucleusaccumbens(basalganglia)	198	NOD2	ENSG00000167207.11	16	0.000549933	0.00659919	12	0.0262112	Yes	No
Brain-Nucleusaccumbens(basalganglia)	198	CYLD	ENSG00000083799.17	16	0.00145315	0.0174378	12	0.038364	Yes	No
Brain-Nucleusaccumbens(basalganglia)	198	LINC02128	ENSG00000261241.5	16	0.00813692	0.097643	12	0.111675	No	No
Brain-Nucleusaccumbens(basalganglia)	198	SALL1	ENSG00000103449.11	16	0.00175757	0.0193332	11	0.0403113	Yes	No
Brain-Nucleusaccumbens(basalganglia)	198	LINC01571	ENSG00000260057.5	16	0.000816182	0.0106104	13	0.0312448	Yes	No
Brain-Nucleusaccumbens(basalganglia)	198	TOX3	ENSG00000103460.16	16	0.00515219	0.0772828	15	0.0930203	No	No
Brain-Nucleusaccumbens(basalganglia)	198	RP11-467J12.4	ENSG00000277639.2	16	0.00374092	0.0561138	15	0.0739078	No	No
Brain-Nucleusaccumbens(basalganglia)	198	CHD9	ENSG00000177200.16	16	0.00420194	0.071433	17	0.0876852	No	No
Brain-Nucleusaccumbens(basalganglia)	198	RBL2	ENSG00000103479.15	16	0.00070278	0.0112445	16	0.0320318	Yes	No
Brain-Nucleusaccumbens(basalganglia)	198	AKTIP	ENSG00000166971.16	16	9.44168e-05	0.00151067	16	0.017952	Yes	No
Brain-Nucleusaccumbens(basalganglia)	198	RPGRIP1L	ENSG00000103494.12	16	0.00276629	0.0442607	16	0.0630036	No	No
Brain-Nucleusaccumbens(basalganglia)	198	FTO	ENSG00000140718.20	16	0.000271527	0.005159	19	0.024311	Yes	No
Brain-Nucleusaccumbens(basalganglia)	198	IRX3	ENSG00000177508.11	16	0.00431345	0.0690151	16	0.0854837	No	No
Brain-Nucleusaccumbens(basalganglia)	198	RP11-434E6.4	ENSG00000277559.1	16	0.00139086	0.0222537	16	0.0431963	Yes	No
Brain-Nucleusaccumbens(basalganglia)	198	CRNDE	ENSG00000245694.9	16	0.000809969	0.0145794	18	0.0354654	Yes	No
Brain-Nucleusaccumbens(basalganglia)	198	IRX5	ENSG00000176842.14	16	2.03075e-06	3.45228e-05	17	0.00861132	Yes	Yes
Brain-Nucleusaccumbens(basalganglia)	198	IRX6	ENSG00000159387.7	16	5.70534e-05	0.000912854	16	0.0165724	Yes	No
Brain-Nucleusaccumbens(basalganglia)	198	MMP2	ENSG00000087245.12	16	0.000994727	0.0169104	17	0.0378338	Yes	No
Brain-Nucleusaccumbens(basalganglia)	198	LPCAT2	ENSG00000087253.12	16	0.000487013	0.00779221	16	0.0277777	Yes	No
Brain-Nucleusaccumbens(basalganglia)	198	RP11-212I21.4	ENSG00000261997.1	16	0.00138131	0.0221009	16	0.0430345	Yes	No
Brain-Nucleusaccumbens(basalganglia)	198	CES1	ENSG00000198848.12	16	0.000761277	0.0121804	16	0.0328587	Yes	No
Brain-Nucleusaccumbens(basalganglia)	198	CES5A	ENSG00000159398.15	16	0.00372379	0.0633045	17	0.0804629	No	No
Brain-Nucleusaccumbens(basalganglia)	198	RP11-461O7.1	ENSG00000246379.6	16	0.00503808	0.0856473	17	0.100649	No	No
Brain-Nucleusaccumbens(basalganglia)	198	GNAO1	ENSG00000087258.14	16	0.00436425	0.0741922	17	0.0901907	No	No
Brain-Nucleusaccumbens(basalganglia)	198	AMFR	ENSG00000159461.14	16	0.000463586	0.00695378	15	0.0266684	Yes	No
Brain-Nucleusaccumbens(basalganglia)	198	NUDT21	ENSG00000167005.13	16	0.00120359	0.0180538	15	0.0389738	Yes	No
Brain-Nucleusaccumbens(basalganglia)	198	OGFOD1	ENSG00000087263.16	16	0.00680792	0.0953109	14	0.109395	No	No
Brain-Nucleusaccumbens(basalganglia)	198	BBS2	ENSG00000125124.11	16	0.00292495	0.0409493	14	0.0599065	No	No
Brain-Nucleusaccumbens(basalganglia)	198	MT3	ENSG00000087250.8	16	0.00102359	0.0143303	14	0.0351565	Yes	No
Brain-Nucleusaccumbens(basalganglia)	198	MT2A	ENSG00000125148.6	16	0.000886285	0.012408	14	0.0330511	Yes	No
Brain-Nucleusaccumbens(basalganglia)	198	MT1E	ENSG00000169715.14	16	0.00358338	0.0501673	14	0.0682716	No	No
Brain-Nucleusaccumbens(basalganglia)	198	MT1M	ENSG00000205364.3	16	0.000787654	0.0110272	14	0.0317963	Yes	No
Brain-Nucleusaccumbens(basalganglia)	198	MT1A	ENSG00000205362.11	16	0.00147558	0.0206581	14	0.0416941	Yes	No
Brain-Nucleusaccumbens(basalganglia)	198	MT1F	ENSG00000198417.6	16	0.00151305	0.0211827	14	0.0421732	Yes	No
Brain-Nucleusaccumbens(basalganglia)	198	MT1G	ENSG00000125144.13	16	0.00100043	0.014006	14	0.0347526	Yes	No
Brain-Nucleusaccumbens(basalganglia)	198	MT1H	ENSG00000205358.3	16	0.000270672	0.00378941	14	0.0224176	Yes	No
Brain-Nucleusaccumbens(basalganglia)	198	RP11-249C24.12	ENSG00000275691.1	16	0.0054906	0.0768685	14	0.0925963	No	No
Brain-Nucleusaccumbens(basalganglia)	198	MT1X	ENSG00000187193.8	16	0.00295897	0.0414256	14	0.0603598	No	No
Brain-Nucleusaccumbens(basalganglia)	198	NUP93	ENSG00000102900.12	16	0.0040106	0.060159	15	0.0776146	No	No
Brain-Nucleusaccumbens(basalganglia)	198	HERPUD1	ENSG00000051108.14	16	3.37214e-05	0.0004721	14	0.0146484	Yes	No
Brain-Nucleusaccumbens(basalganglia)	198	CETP	ENSG00000087237.10	16	0.00401877	0.0562628	14	0.0740238	No	No
Brain-Nucleusaccumbens(basalganglia)	198	NLRC5	ENSG00000140853.15	16	0.000199545	0.00279363	14	0.0208822	Yes	No
Brain-Nucleusaccumbens(basalganglia)	198	CPNE2	ENSG00000140848.16	16	0.00225372	0.0315521	14	0.051625	No	No
Brain-Nucleusaccumbens(basalganglia)	198	FAM192A	ENSG00000172775.16	16	0.000687793	0.0096291	14	0.0300594	Yes	No
Brain-Nucleusaccumbens(basalganglia)	198	RSPRY1	ENSG00000159579.13	16	0.00219788	0.0307703	14	0.0509176	No	No
Brain-Nucleusaccumbens(basalganglia)	198	ARL2BP	ENSG00000102931.7	16	0.000866535	0.0121315	14	0.0328161	Yes	No
Brain-Nucleusaccumbens(basalganglia)	198	PLLP	ENSG00000102934.9	16	9.36926e-05	0.00140539	15	0.017952	Yes	No
Brain-Nucleusaccumbens(basalganglia)	198	CX3CL1	ENSG00000006210.6	16	0.000875031	0.0131255	15	0.033795	Yes	No
Brain-Nucleusaccumbens(basalganglia)	198	CIAPIN1	ENSG00000005194.14	16	0.00424549	0.0636824	15	0.0808079	No	No
Brain-Nucleusaccumbens(basalganglia)	198	COQ9	ENSG00000088682.13	16	2.58952e-05	0.000388428	15	0.0143776	Yes	No
Brain-Nucleusaccumbens(basalganglia)	198	POLR2C	ENSG00000102978.12	16	7.92714e-05	0.00118907	15	0.0172662	Yes	No
Brain-Nucleusaccumbens(basalganglia)	198	DOK4	ENSG00000125170.10	16	0.00436412	0.0654618	15	0.0823257	No	No
Brain-Nucleusaccumbens(basalganglia)	198	CCDC102A	ENSG00000135736.5	16	2.00289e-05	0.000300434	15	0.0135411	Yes	No
Brain-Nucleusaccumbens(basalganglia)	198	ADGRG5	ENSG00000159618.15	16	0.00136605	0.0204907	15	0.0415033	Yes	No
Brain-Nucleusaccumbens(basalganglia)	198	ADGRG1	ENSG00000205336.11	16	0.000483351	0.00725026	15	0.0271088	Yes	No
Brain-Nucleusaccumbens(basalganglia)	198	ADGRG3	ENSG00000182885.16	16	0.00178556	0.0267835	15	0.0474522	Yes	No
Brain-Nucleusaccumbens(basalganglia)	198	DRC7	ENSG00000159625.14	16	0.000453777	0.00680666	15	0.0264213	Yes	No
Brain-Nucleusaccumbens(basalganglia)	198	KATNB1	ENSG00000140854.12	16	0.00100927	0.0151391	15	0.0359608	Yes	No
Brain-Nucleusaccumbens(basalganglia)	198	KIFC3	ENSG00000140859.15	16	0.0140689	0.225102	16	0.231785	No	No
Brain-Nucleusaccumbens(basalganglia)	198	CNGB1	ENSG00000070729.13	16	0.00346995	0.0589892	17	0.0766184	No	No
Brain-Nucleusaccumbens(basalganglia)	198	TEPP	ENSG00000159648.11	16	0.00189123	0.0302596	16	0.0505617	No	No
Brain-Nucleusaccumbens(basalganglia)	198	ZNF319	ENSG00000166188.2	16	0.000817616	0.0130819	16	0.0337597	Yes	No
Brain-Nucleusaccumbens(basalganglia)	198	USB1	ENSG00000103005.11	16	0.000378313	0.00605301	16	0.0255789	Yes	No
Brain-Nucleusaccumbens(basalganglia)	198	MMP15	ENSG00000102996.4	16	0.00769971	0.123195	16	0.135096	No	No
Brain-Nucleusaccumbens(basalganglia)	198	CFAP20	ENSG00000070761.7	16	0.00073914	0.0110871	15	0.0318531	Yes	No
Brain-Nucleusaccumbens(basalganglia)	198	CSNK2A2	ENSG00000070770.8	16	3.19434e-05	0.000511094	16	0.0147718	Yes	No
Brain-Nucleusaccumbens(basalganglia)	198	CCDC113	ENSG00000103021.9	16	0.00566877	0.0907002	16	0.105135	No	No
Brain-Nucleusaccumbens(basalganglia)	198	PRSS54	ENSG00000103023.11	16	0.000875589	0.0140094	16	0.0347526	Yes	No
Brain-Nucleusaccumbens(basalganglia)	198	GINS3	ENSG00000181938.13	16	0.00045302	0.00724832	16	0.0271088	Yes	No
Brain-Nucleusaccumbens(basalganglia)	198	LINC02137	ENSG00000260186.5	16	0.0115144	0.184231	16	0.192542	No	No
Brain-Nucleusaccumbens(basalganglia)	198	NDRG4	ENSG00000103034.14	16	0.00117099	0.0187358	16	0.0396513	Yes	No
Brain-Nucleusaccumbens(basalganglia)	198	SETD6	ENSG00000103037.11	16	0.000157845	0.00252551	16	0.0203118	Yes	No
Brain-Nucleusaccumbens(basalganglia)	198	CNOT1	ENSG00000125107.17	16	0.000758486	0.0128943	17	0.033556	Yes	No
Brain-Nucleusaccumbens(basalganglia)	198	SLC38A7	ENSG00000103042.8	16	0.000167046	0.00267274	16	0.0206658	Yes	No
Brain-Nucleusaccumbens(basalganglia)	198	GOT2	ENSG00000125166.12	16	0.00106975	0.017116	16	0.0380171	Yes	No
Brain-Nucleusaccumbens(basalganglia)	198	CDH8	ENSG00000150394.13	16	0.000113027	0.00169541	15	0.0183648	Yes	No
Brain-Nucleusaccumbens(basalganglia)	198	RP11-368L12.1	ENSG00000260658.5	16	0.000498035	0.00747053	15	0.0274268	Yes	No
Brain-Nucleusaccumbens(basalganglia)	198	CDH11	ENSG00000140937.13	16	0.00149098	0.0238557	16	0.0446572	Yes	No
Brain-Nucleusaccumbens(basalganglia)	198	CDH5	ENSG00000179776.17	16	0.000120008	0.00120008	10	0.0172993	Yes	No
Brain-Nucleusaccumbens(basalganglia)	198	LINC00920	ENSG00000246898.1	16	0.0029351	0.0264159	9	0.0471287	Yes	No
Brain-Nucleusaccumbens(basalganglia)	198	BEAN1	ENSG00000166546.13	16	0.00240601	0.0216541	9	0.0426593	Yes	No
Brain-Nucleusaccumbens(basalganglia)	198	TK2	ENSG00000166548.15	16	0.00205067	0.018456	9	0.0393648	Yes	No
Brain-Nucleusaccumbens(basalganglia)	198	CKLF	ENSG00000217555.12	16	0.00710335	0.0639301	9	0.081015	No	No
Brain-Nucleusaccumbens(basalganglia)	198	CMTM1	ENSG00000089505.17	16	0.00229414	0.0206473	9	0.0416814	Yes	No
Brain-Nucleusaccumbens(basalganglia)	198	CMTM2	ENSG00000140932.9	16	1.35137e-06	1.08109e-05	8	0.00775995	Yes	Yes
Brain-Nucleusaccumbens(basalganglia)	198	CMTM3	ENSG00000140931.19	16	0.0226575	0.18126	8	0.189688	No	No
Brain-Nucleusaccumbens(basalganglia)	198	CMTM4	ENSG00000183723.12	16	0.00545797	0.0436637	8	0.0624223	No	No
Brain-Nucleusaccumbens(basalganglia)	198	DYNC1LI2	ENSG00000135720.12	16	0.000626555	0.00501244	8	0.0241362	Yes	No
Brain-Nucleusaccumbens(basalganglia)	198	RP11-61A14.4	ENSG00000246777.1	16	0.00181483	0.0145186	8	0.0353909	Yes	No
Brain-Nucleusaccumbens(basalganglia)	198	NAE1	ENSG00000159593.14	16	0.00468567	0.0327997	7	0.0527029	No	No
Brain-Nucleusaccumbens(basalganglia)	198	CA7	ENSG00000168748.13	16	0.000627065	0.00438946	7	0.0231707	Yes	No
Brain-Nucleusaccumbens(basalganglia)	198	PDP2	ENSG00000172840.6	16	0.0155429	0.108801	7	0.121857	No	No
Brain-Nucleusaccumbens(basalganglia)	198	RRAD	ENSG00000166592.11	16	0.00151492	0.00908952	6	0.0294189	Yes	No
Brain-Nucleusaccumbens(basalganglia)	198	FAM96B	ENSG00000166595.11	16	0.00107129	0.00642772	6	0.0259724	Yes	No
Brain-Nucleusaccumbens(basalganglia)	198	CES2	ENSG00000172831.11	16	5.21341e-05	0.000312805	6	0.013725	Yes	No
Brain-Nucleusaccumbens(basalganglia)	198	CES3	ENSG00000172828.12	16	0.00708319	0.0424992	6	0.0613549	No	No
Brain-Nucleusaccumbens(basalganglia)	198	CES4A	ENSG00000172824.14	16	0.0012785	0.00767099	6	0.027607	Yes	No
Brain-Nucleusaccumbens(basalganglia)	198	CBFB	ENSG00000067955.13	16	0.000473608	0.00236804	5	0.0199867	Yes	No
Brain-Nucleusaccumbens(basalganglia)	198	C16orf70	ENSG00000125149.11	16	0.00072086	0.0036043	5	0.0222107	Yes	No
Brain-Nucleusaccumbens(basalganglia)	198	B3GNT9	ENSG00000237172.3	16	0.00208308	0.0104154	5	0.031045	Yes	No
Brain-Nucleusaccumbens(basalganglia)	198	TRADD	ENSG00000102871.15	16	0.00846688	0.0423344	5	0.0612042	No	No
Brain-Nucleusaccumbens(basalganglia)	198	FBXL8	ENSG00000135722.8	16	0.000300567	0.00150283	5	0.017952	Yes	No
Brain-Nucleusaccumbens(basalganglia)	198	HSF4	ENSG00000102878.16	16	0.0028933	0.0144665	5	0.0353205	Yes	No
Brain-Nucleusaccumbens(basalganglia)	198	NOL3	ENSG00000140939.14	16	0.000295281	0.00147641	5	0.017952	Yes	No
Brain-Nucleusaccumbens(basalganglia)	198	KIAA0895L	ENSG00000196123.12	16	0.00459316	0.0229658	5	0.043839	Yes	No
Brain-Nucleusaccumbens(basalganglia)	198	EXOC3L1	ENSG00000179044.15	16	0.0208521	0.10426	5	0.117735	No	No
Brain-Nucleusaccumbens(basalganglia)	198	E2F4	ENSG00000205250.8	16	0.00163962	0.00819808	5	0.0283408	Yes	No
Brain-Nucleusaccumbens(basalganglia)	198	ELMO3	ENSG00000102890.14	16	0.00153541	0.00767706	5	0.027607	Yes	No
Brain-Nucleusaccumbens(basalganglia)	198	LRRC29	ENSG00000125122.15	16	0.0153607	0.0768033	5	0.092543	No	No
Brain-Nucleusaccumbens(basalganglia)	198	TMEM208	ENSG00000168701.18	16	0.00244259	0.012213	5	0.0328891	Yes	No
Brain-Nucleusaccumbens(basalganglia)	198	FHOD1	ENSG00000135723.13	16	0.00461346	0.0230673	5	0.0439161	Yes	No
Brain-Nucleusaccumbens(basalganglia)	198	SLC9A5	ENSG00000135740.16	16	0.00740557	0.0370278	5	0.0563793	No	No
Brain-Nucleusaccumbens(basalganglia)	198	PLEKHG4	ENSG00000196155.12	16	0.000203608	0.00101804	5	0.0166694	Yes	No
Brain-Nucleusaccumbens(basalganglia)	198	KCTD19	ENSG00000168676.10	16	0.00750742	0.0375371	5	0.0568741	No	No
Brain-Nucleusaccumbens(basalganglia)	198	LRRC36	ENSG00000159708.17	16	0.0135057	0.0675283	5	0.0842034	No	No
Brain-Nucleusaccumbens(basalganglia)	198	TPPP3	ENSG00000159713.10	16	0.000499872	0.00249936	5	0.0202902	Yes	No
Brain-Nucleusaccumbens(basalganglia)	198	ZDHHC1	ENSG00000159714.10	16	0.0152361	0.0761803	5	0.0919771	No	No
Brain-Nucleusaccumbens(basalganglia)	198	HSD11B2	ENSG00000176387.6	16	0.000465207	0.00186083	4	0.0187306	Yes	No
Brain-Nucleusaccumbens(basalganglia)	198	ATP6V0D1	ENSG00000159720.11	16	0.0252219	0.126109	5	0.13776	No	No
Brain-Nucleusaccumbens(basalganglia)	198	AGRP	ENSG00000159723.4	16	0.0346248	0.138499	4	0.149262	No	No
Brain-Nucleusaccumbens(basalganglia)	198	FAM65A	ENSG00000039523.19	16	0.0018507	0.00925348	5	0.0295868	Yes	No
Brain-Nucleusaccumbens(basalganglia)	198	CTD-2012K14.6	ENSG00000261386.2	16	0.00785616	0.0392808	5	0.0583794	No	No
Brain-Nucleusaccumbens(basalganglia)	198	CTCF	ENSG00000102974.14	16	0.00372463	0.0223478	6	0.0432859	Yes	No
Brain-Nucleusaccumbens(basalganglia)	198	CARMIL2	ENSG00000159753.13	16	0.0280569	0.168341	6	0.177505	No	No
Brain-Nucleusaccumbens(basalganglia)	198	ACD	ENSG00000102977.13	16	0.0402059	0.241235	6	0.24739	No	No
Brain-Nucleusaccumbens(basalganglia)	198	PARD6A	ENSG00000102981.9	16	0.0378945	0.227367	6	0.233945	No	No
Brain-Nucleusaccumbens(basalganglia)	198	ENKD1	ENSG00000124074.11	16	0.0143962	0.0863771	6	0.101317	No	No
Brain-Nucleusaccumbens(basalganglia)	198	C16orf86	ENSG00000159761.14	16	0.000147409	0.000884452	6	0.0165069	Yes	No
Brain-Nucleusaccumbens(basalganglia)	198	GFOD2	ENSG00000141098.12	16	0.038044	0.228264	6	0.234748	No	No
Brain-Nucleusaccumbens(basalganglia)	198	RANBP10	ENSG00000141084.10	16	0.0295684	0.206978	7	0.21453	No	No
Brain-Nucleusaccumbens(basalganglia)	198	TSNAXIP1	ENSG00000102904.14	16	0.00118381	0.0082867	7	0.0284115	Yes	No
Brain-Nucleusaccumbens(basalganglia)	198	CENPT	ENSG00000102901.12	16	0.0153065	0.107146	7	0.120322	No	No
Brain-Nucleusaccumbens(basalganglia)	198	THAP11	ENSG00000168286.2	16	0.0374304	0.262013	7	0.267362	No	No
Brain-Nucleusaccumbens(basalganglia)	198	NUTF2	ENSG00000102898.11	16	0.0162285	0.113599	7	0.126176	No	No
Brain-Nucleusaccumbens(basalganglia)	198	EDC4	ENSG00000038358.14	16	0.00457575	0.0320303	7	0.0520714	No	No
Brain-Nucleusaccumbens(basalganglia)	198	NRN1L	ENSG00000188038.7	16	0.0256324	0.179427	7	0.187953	No	No
Brain-Nucleusaccumbens(basalganglia)	198	PSKH1	ENSG00000159792.9	16	0.00474235	0.0331965	7	0.0530386	No	No
Brain-Nucleusaccumbens(basalganglia)	198	CTRL	ENSG00000141086.17	16	0.0473924	0.331746	7	0.335207	No	No
Brain-Nucleusaccumbens(basalganglia)	198	PSMB10	ENSG00000205220.11	16	0.0164261	0.114983	7	0.127495	No	No
Brain-Nucleusaccumbens(basalganglia)	198	LCAT	ENSG00000213398.7	16	0.0135111	0.0945777	7	0.108743	No	No
Brain-Nucleusaccumbens(basalganglia)	198	SLC12A4	ENSG00000124067.16	16	0.00439856	0.0307899	7	0.050921	No	No
Brain-Nucleusaccumbens(basalganglia)	198	DPEP3	ENSG00000141096.4	16	0.00046044	0.00322308	7	0.0216929	Yes	No
Brain-Nucleusaccumbens(basalganglia)	198	DPEP2	ENSG00000167261.13	16	0.00314783	0.0220348	7	0.0429752	Yes	No
Brain-Nucleusaccumbens(basalganglia)	198	DUS2	ENSG00000167264.17	16	0.0037543	0.0262801	7	0.0470315	Yes	No
Brain-Nucleusaccumbens(basalganglia)	198	DDX28	ENSG00000182810.6	16	0.0270601	0.189421	7	0.197592	No	No
Brain-Nucleusaccumbens(basalganglia)	198	NFATC3	ENSG00000072736.18	16	0.0211415	0.147991	7	0.15806	No	No
Brain-Nucleusaccumbens(basalganglia)	198	ESRP2	ENSG00000103067.13	16	0.00253481	0.0177436	7	0.0386467	Yes	No
Brain-Nucleusaccumbens(basalganglia)	198	PLA2G15	ENSG00000103066.12	16	0.0166445	0.116511	7	0.12886	No	No
Brain-Nucleusaccumbens(basalganglia)	198	SLC7A6	ENSG00000103064.13	16	0.0266644	0.213315	8	0.220558	No	No
Brain-Nucleusaccumbens(basalganglia)	198	SLC7A6OS	ENSG00000103061.12	16	0.00674975	0.053998	8	0.0718908	No	No
Brain-Nucleusaccumbens(basalganglia)	198	PRMT7	ENSG00000132600.16	16	0.00445344	0.0356275	8	0.0550761	No	No
Brain-Nucleusaccumbens(basalganglia)	198	SMPD3	ENSG00000103056.11	16	0.00124356	0.00994847	8	0.030415	Yes	No
Brain-Nucleusaccumbens(basalganglia)	198	RP11-71L14.4	ENSG00000274698.1	16	0.00087307	0.00698456	8	0.0266997	Yes	No
Brain-Nucleusaccumbens(basalganglia)	198	ZFP90	ENSG00000184939.15	16	0.00899665	0.0809699	9	0.0963647	No	No
Brain-Nucleusaccumbens(basalganglia)	198	RP11-615I2.6	ENSG00000275383.1	16	0.00641537	0.0577384	9	0.075404	No	No
Brain-Nucleusaccumbens(basalganglia)	198	CDH3	ENSG00000062038.13	16	0.0245683	0.245683	10	0.251582	No	No
Brain-Nucleusaccumbens(basalganglia)	198	CDH1	ENSG00000039068.18	16	0.0354285	0.354285	10	0.357287	No	No
Brain-Nucleusaccumbens(basalganglia)	198	TANGO6	ENSG00000103047.7	16	0.00339841	0.040781	12	0.0597554	No	No
Brain-Nucleusaccumbens(basalganglia)	198	HAS3	ENSG00000103044.10	16	0.00322302	0.0354532	11	0.0549185	No	No
Brain-Nucleusaccumbens(basalganglia)	198	CHTF8	ENSG00000168802.12	16	0.0011805	0.0129855	11	0.033644	Yes	No
Brain-Nucleusaccumbens(basalganglia)	198	UTP4	ENSG00000141076.17	16	0.0156306	0.171936	11	0.180876	No	No
Brain-Nucleusaccumbens(basalganglia)	198	SNTB2	ENSG00000168807.16	16	0.0248484	0.273333	11	0.2783	No	No
Brain-Nucleusaccumbens(basalganglia)	198	VPS4A	ENSG00000132612.15	16	0.00293304	0.0322634	11	0.0522581	No	No
Brain-Nucleusaccumbens(basalganglia)	198	COG8	ENSG00000213380.14	16	0.000478331	0.00526165	11	0.0245006	Yes	No
Brain-Nucleusaccumbens(basalganglia)	198	PDF	ENSG00000258429.1	16	5.14163e-05	0.00056558	11	0.0151119	Yes	No
Brain-Nucleusaccumbens(basalganglia)	198	NIP7	ENSG00000132603.13	16	0.00488451	0.0537296	11	0.0716382	No	No
Brain-Nucleusaccumbens(basalganglia)	198	TMED6	ENSG00000157315.4	16	0.0014137	0.0155506	11	0.0364145	Yes	No
Brain-Nucleusaccumbens(basalganglia)	198	TERF2	ENSG00000132604.10	16	0.0307024	0.337726	11	0.341022	No	No
Brain-Nucleusaccumbens(basalganglia)	198	CYB5B	ENSG00000103018.16	16	0.000387458	0.00387458	10	0.0225047	Yes	No
Brain-Nucleusaccumbens(basalganglia)	198	NFAT5	ENSG00000102908.20	16	0.00209102	0.0209102	10	0.041924	Yes	No
Brain-Nucleusaccumbens(basalganglia)	198	NQO1	ENSG00000181019.12	16	0.00638406	0.0574565	9	0.0751438	No	No
Brain-Nucleusaccumbens(basalganglia)	198	NOB1	ENSG00000141101.12	16	0.000278045	0.00250241	9	0.0203059	Yes	No
Brain-Nucleusaccumbens(basalganglia)	198	WWP2	ENSG00000198373.12	16	0.00938086	0.0844277	9	0.0995947	No	No
Brain-Nucleusaccumbens(basalganglia)	198	CLEC18A	ENSG00000157322.17	16	0.00627203	0.0501763	8	0.0682716	No	No
Brain-Nucleusaccumbens(basalganglia)	198	PDPR	ENSG00000090857.13	16	0.000114486	0.00091589	8	0.0165724	Yes	No
Brain-Nucleusaccumbens(basalganglia)	198	CLEC18C	ENSG00000157335.20	16	0.0025131	0.0201048	8	0.0410337	Yes	No
Brain-Nucleusaccumbens(basalganglia)	198	EXOSC6	ENSG00000223496.2	16	0.000635139	0.00508111	8	0.0242522	Yes	No
Brain-Nucleusaccumbens(basalganglia)	198	AARS	ENSG00000090861.15	16	0.00126285	0.0113656	9	0.0321561	Yes	No
Brain-Nucleusaccumbens(basalganglia)	198	DDX19B	ENSG00000157349.16	16	0.00824504	0.0742054	9	0.0901912	No	No
Brain-Nucleusaccumbens(basalganglia)	198	DDX19A	ENSG00000168872.16	16	0.00764141	0.0687727	9	0.0853286	No	No
Brain-Nucleusaccumbens(basalganglia)	198	ST3GAL2	ENSG00000157350.12	16	0.000442354	0.00442354	10	0.0232462	Yes	No
Brain-Nucleusaccumbens(basalganglia)	198	FUK	ENSG00000157353.16	16	0.000865661	0.00779095	9	0.0277777	Yes	No
Brain-Nucleusaccumbens(basalganglia)	198	COG4	ENSG00000103051.18	16	0.00591264	0.0591264	10	0.0767403	No	No
Brain-Nucleusaccumbens(basalganglia)	198	SF3B3	ENSG00000189091.12	16	0.0120751	0.108676	9	0.121762	No	No
Brain-Nucleusaccumbens(basalganglia)	198	IL34	ENSG00000157368.10	16	0.00285617	0.0285617	10	0.0490642	Yes	No
Brain-Nucleusaccumbens(basalganglia)	198	MTSS1L	ENSG00000132613.14	16	0.00304885	0.0304885	10	0.0507049	No	No
Brain-Nucleusaccumbens(basalganglia)	198	VAC14	ENSG00000103043.14	16	0.0328186	0.328186	10	0.331702	No	No
Brain-Nucleusaccumbens(basalganglia)	198	RP11-424M24.5	ENSG00000262890.1	16	4.30607e-05	0.000430607	10	0.0144119	Yes	No
Brain-Nucleusaccumbens(basalganglia)	198	HYDIN	ENSG00000157423.17	16	6.96713e-05	0.000905727	13	0.016541	Yes	No
Brain-Nucleusaccumbens(basalganglia)	198	CMTR2	ENSG00000180917.17	16	0.000422502	0.00464752	11	0.0235324	Yes	No
Brain-Nucleusaccumbens(basalganglia)	198	CALB2	ENSG00000172137.18	16	0.00194388	0.0213827	11	0.0424229	Yes	No
Brain-Nucleusaccumbens(basalganglia)	198	ZNF23	ENSG00000167377.17	16	0.00236081	0.0259689	11	0.0467439	Yes	No
Brain-Nucleusaccumbens(basalganglia)	198	ZNF19	ENSG00000157429.15	16	0.000873447	0.00960792	11	0.0300285	Yes	No
Brain-Nucleusaccumbens(basalganglia)	198	TAT	ENSG00000198650.10	16	0.00586927	0.064562	11	0.0815263	No	No
Brain-Nucleusaccumbens(basalganglia)	198	PHLPP2	ENSG00000040199.18	16	1.80113e-05	0.000198124	11	0.0125808	Yes	No
Brain-Nucleusaccumbens(basalganglia)	198	AP1G1	ENSG00000166747.12	16	0.00257683	0.0283452	11	0.0488813	Yes	No
Brain-Nucleusaccumbens(basalganglia)	198	ATXN1L	ENSG00000224470.7	16	0.00234242	0.0234242	10	0.044246	Yes	No
Brain-Nucleusaccumbens(basalganglia)	198	ZNF821	ENSG00000102984.14	16	0.000255575	0.00255575	10	0.0203577	Yes	No
Brain-Nucleusaccumbens(basalganglia)	198	IST1	ENSG00000182149.20	16	0.00398755	0.0438631	11	0.0626286	No	No
Brain-Nucleusaccumbens(basalganglia)	198	DHODH	ENSG00000102967.11	16	0.0183891	0.20228	11	0.209959	No	No
Brain-Nucleusaccumbens(basalganglia)	198	TXNL4B	ENSG00000140830.8	16	0.00122761	0.0135037	11	0.0342389	Yes	No
Brain-Nucleusaccumbens(basalganglia)	198	HP	ENSG00000257017.8	16	0.000813937	0.0089533	11	0.0291878	Yes	No
Brain-Nucleusaccumbens(basalganglia)	198	HPR	ENSG00000261701.6	16	0.00407505	0.0448256	11	0.0634962	No	No
Brain-Nucleusaccumbens(basalganglia)	198	DHX38	ENSG00000140829.11	16	0.000118365	0.00130201	11	0.0176995	Yes	No
Brain-Nucleusaccumbens(basalganglia)	198	PMFBP1	ENSG00000118557.15	16	0.00359923	0.0431908	12	0.0620237	No	No
Brain-Nucleusaccumbens(basalganglia)	198	LINC01572	ENSG00000261008.6	16	0.000611803	0.00917705	15	0.0295081	Yes	No
Brain-Nucleusaccumbens(basalganglia)	198	AC004158.3	ENSG00000260664.2	16	0.0018606	0.0241878	13	0.0450205	Yes	No
Brain-Nucleusaccumbens(basalganglia)	198	ZFHX3	ENSG00000140836.14	16	0.000764148	0.00993393	13	0.0303807	Yes	No
Brain-Nucleusaccumbens(basalganglia)	198	RP11-346C20.4	ENSG00000272250.1	16	0.000306629	0.00337292	11	0.0217792	Yes	No
Brain-Nucleusaccumbens(basalganglia)	198	RP11-346C20.3	ENSG00000271009.2	16	0.00244201	0.0268622	11	0.0475209	Yes	No
Brain-Nucleusaccumbens(basalganglia)	198	C16orf47	ENSG00000197445.2	16	0.00245322	0.0269854	11	0.0476464	Yes	No
Brain-Nucleusaccumbens(basalganglia)	198	AC140912.1	ENSG00000261227.2	16	0.000349642	0.00384606	11	0.0224815	Yes	No
Brain-Nucleusaccumbens(basalganglia)	198	CTD-2009A10.1	ENSG00000260848.1	16	0.00300032	0.0360039	12	0.0554227	No	No
Brain-Nucleusaccumbens(basalganglia)	198	AC009120.4	ENSG00000261404.5	16	0.0015619	0.0249904	16	0.0457705	Yes	No
Brain-Nucleusaccumbens(basalganglia)	198	AC009120.11	ENSG00000275236.1	16	0.00201372	0.0302058	15	0.0505239	No	No
Brain-Nucleusaccumbens(basalganglia)	198	PSMD7	ENSG00000103035.10	16	0.000250679	0.00376018	15	0.0223402	Yes	No
Brain-Nucleusaccumbens(basalganglia)	198	AC009120.5	ENSG00000260884.1	16	0.00165638	0.0231894	14	0.0440216	Yes	No
Brain-Nucleusaccumbens(basalganglia)	198	RP11-252A24.3	ENSG00000261079.1	16	0.000398237	0.00557532	14	0.024846	Yes	No
Brain-Nucleusaccumbens(basalganglia)	198	NPIPB15	ENSG00000196436.8	16	0.000258533	0.00387799	15	0.0225101	Yes	No
Brain-Nucleusaccumbens(basalganglia)	198	CLEC18B	ENSG00000140839.11	16	8.7013e-05	0.00130519	15	0.0176995	Yes	No
Brain-Nucleusaccumbens(basalganglia)	198	GLG1	ENSG00000090863.11	16	0.00103711	0.0155566	15	0.0364145	Yes	No
Brain-Nucleusaccumbens(basalganglia)	198	RFWD3	ENSG00000168411.13	16	0.000260621	0.00364869	14	0.0222638	Yes	No
Brain-Nucleusaccumbens(basalganglia)	198	MLKL	ENSG00000168404.12	16	0.00178895	0.0250453	14	0.0458341	Yes	No
Brain-Nucleusaccumbens(basalganglia)	198	FA2H	ENSG00000103089.8	16	0.00625671	0.0875939	14	0.102368	No	No
Brain-Nucleusaccumbens(basalganglia)	198	WDR59	ENSG00000103091.14	16	0.00509539	0.0713355	14	0.087601	No	No
Brain-Nucleusaccumbens(basalganglia)	198	ZNRF1	ENSG00000186187.11	16	0.000765426	0.0114814	15	0.0322447	Yes	No
Brain-Nucleusaccumbens(basalganglia)	198	LDHD	ENSG00000166816.13	16	0.00297472	0.0416461	14	0.060594	No	No
Brain-Nucleusaccumbens(basalganglia)	198	ZFP1	ENSG00000184517.11	16	8.32626e-05	0.00124894	15	0.0174589	Yes	No
Brain-Nucleusaccumbens(basalganglia)	198	CTRB2	ENSG00000168928.12	16	0.00341708	0.0478392	14	0.0661681	No	No
Brain-Nucleusaccumbens(basalganglia)	198	CTRB1	ENSG00000168925.10	16	0.00598357	0.0837699	14	0.0989855	No	No
Brain-Nucleusaccumbens(basalganglia)	198	BCAR1	ENSG00000050820.16	16	0.00879289	0.131893	15	0.143077	No	No
Brain-Nucleusaccumbens(basalganglia)	198	CFDP1	ENSG00000153774.8	16	8.63111e-06	0.000146729	17	0.0116645	Yes	No
Brain-Nucleusaccumbens(basalganglia)	198	RP11-77K12.9	ENSG00000274220.1	16	0.00156104	0.0249766	16	0.0457641	Yes	No
Brain-Nucleusaccumbens(basalganglia)	198	TMEM170A	ENSG00000166822.12	16	0.000367939	0.00588703	16	0.025372	Yes	No
Brain-Nucleusaccumbens(basalganglia)	198	CHST6	ENSG00000183196.8	16	0.005688	0.0966959	17	0.110787	No	No
Brain-Nucleusaccumbens(basalganglia)	198	RP11-77K12.10	ENSG00000273971.1	16	0.00751825	0.12781	17	0.139301	No	No
Brain-Nucleusaccumbens(basalganglia)	198	CHST5	ENSG00000135702.14	16	0.0036026	0.0612442	17	0.0785183	No	No
Brain-Nucleusaccumbens(basalganglia)	198	TMEM231	ENSG00000205084.10	16	0.000631345	0.0107329	17	0.0313599	Yes	No
Brain-Nucleusaccumbens(basalganglia)	198	RP11-490B18.5	ENSG00000276408.1	16	0.00525766	0.0893801	17	0.104002	No	No
Brain-Nucleusaccumbens(basalganglia)	198	GABARAPL2	ENSG00000034713.7	16	0.018002	0.306034	17	0.309863	No	No
Brain-Nucleusaccumbens(basalganglia)	198	ADAT1	ENSG00000065457.10	16	0.000934479	0.0158861	17	0.0367982	Yes	No
Brain-Nucleusaccumbens(basalganglia)	198	KARS	ENSG00000065427.14	16	0.00162306	0.0275921	17	0.0481754	Yes	No
Brain-Nucleusaccumbens(basalganglia)	198	TERF2IP	ENSG00000166848.5	16	0.000396511	0.00713719	18	0.0269196	Yes	No
Brain-Nucleusaccumbens(basalganglia)	198	RP11-490B18.9	ENSG00000284484.1	16	0.00524963	0.0892438	17	0.103876	No	No
Brain-Nucleusaccumbens(basalganglia)	198	CNTNAP4	ENSG00000152910.18	16	1.46864e-05	0.000337786	23	0.0137865	Yes	No
Brain-Nucleusaccumbens(basalganglia)	198	MON1B	ENSG00000103111.14	16	0.000273543	0.00711212	26	0.0269081	Yes	No
Brain-Nucleusaccumbens(basalganglia)	198	SYCE1L	ENSG00000205078.5	16	0.000504816	0.0131252	26	0.033795	Yes	No
Brain-Nucleusaccumbens(basalganglia)	198	ADAMTS18	ENSG00000140873.15	16	7.47094e-05	0.00209186	28	0.0192435	Yes	No
Brain-Nucleusaccumbens(basalganglia)	198	NUDT7	ENSG00000140876.11	16	0.000322275	0.00870141	27	0.0289161	Yes	No
Brain-Nucleusaccumbens(basalganglia)	198	VAT1L	ENSG00000171724.2	16	0.00418302	0.121307	29	0.133388	No	No
Brain-Nucleusaccumbens(basalganglia)	198	CLEC3A	ENSG00000166509.10	16	0.00161673	0.0436516	27	0.0624148	No	No
Brain-Nucleusaccumbens(basalganglia)	198	WWOX	ENSG00000186153.16	16	0.000107681	0.00398421	37	0.0225742	Yes	No
Brain-Nucleusaccumbens(basalganglia)	198	MAF	ENSG00000178573.6	16	0.00122215	0.0256652	21	0.0464522	Yes	No
Brain-Nucleusaccumbens(basalganglia)	198	RP11-70D24.2	ENSG00000278058.1	16	0.000454604	0.00954669	21	0.0299297	Yes	No
Brain-Nucleusaccumbens(basalganglia)	198	MAFTRR	ENSG00000261390.5	16	9.22625e-05	0.00193751	21	0.0189301	Yes	No
Brain-Nucleusaccumbens(basalganglia)	198	DYNLRB2	ENSG00000168589.14	16	0.000980559	0.0196112	20	0.0405243	Yes	No
Brain-Nucleusaccumbens(basalganglia)	198	CDYL2	ENSG00000166446.14	16	0.000653171	0.0143698	22	0.0351692	Yes	No
Brain-Nucleusaccumbens(basalganglia)	198	LINC02170	ENSG00000260896.5	16	0.000743682	0.016361	22	0.0372397	Yes	No
Brain-Nucleusaccumbens(basalganglia)	198	CMC2	ENSG00000103121.8	16	0.0060063	0.126132	21	0.137776	No	No
Brain-Nucleusaccumbens(basalganglia)	198	CENPN	ENSG00000166451.13	16	0.00338807	0.0711496	21	0.0874317	No	No
Brain-Nucleusaccumbens(basalganglia)	198	ATMIN	ENSG00000166454.9	16	0.000242507	0.00509265	21	0.0242598	Yes	No
Brain-Nucleusaccumbens(basalganglia)	198	C16orf46	ENSG00000166455.13	16	4.58972e-05	0.000963841	21	0.0166694	Yes	No
Brain-Nucleusaccumbens(basalganglia)	198	RP11-303E16.7	ENSG00000245059.2	16	4.16732e-05	0.000875138	21	0.0165069	Yes	No
Brain-Nucleusaccumbens(basalganglia)	198	GCSH	ENSG00000140905.10	16	0.000155728	0.00327029	21	0.0217104	Yes	No
Brain-Nucleusaccumbens(basalganglia)	198	BCO1	ENSG00000135697.9	16	0.00502857	0.110629	22	0.123547	No	No
Brain-Nucleusaccumbens(basalganglia)	198	GAN	ENSG00000261609.5	16	0.000743757	0.0156189	21	0.0364758	Yes	No
Brain-Nucleusaccumbens(basalganglia)	198	CMIP	ENSG00000153815.16	16	0.000408694	0.00980865	24	0.0302094	Yes	No
Brain-Nucleusaccumbens(basalganglia)	198	RP11-960L18.1	ENSG00000261218.5	16	0.00228996	0.0503792	22	0.0684542	No	No
Brain-Nucleusaccumbens(basalganglia)	198	PLCG2	ENSG00000197943.9	16	0.00370833	0.0889998	24	0.103652	No	No
Brain-Nucleusaccumbens(basalganglia)	198	SDR42E1	ENSG00000184860.9	16	0.000960745	0.0220971	23	0.0430345	Yes	No
Brain-Nucleusaccumbens(basalganglia)	198	MPHOSPH6	ENSG00000135698.9	16	0.00021445	0.00514681	24	0.0242967	Yes	No
Brain-Nucleusaccumbens(basalganglia)	198	CDH13	ENSG00000140945.16	16	7.02731e-05	0.00281092	40	0.0209061	Yes	No
Brain-Nucleusaccumbens(basalganglia)	198	HSBP1	ENSG00000230989.6	16	0.00152178	0.0410881	27	0.0600557	No	No
Brain-Nucleusaccumbens(basalganglia)	198	MLYCD	ENSG00000103150.5	16	0.00016516	0.00462449	28	0.0235197	Yes	No
Brain-Nucleusaccumbens(basalganglia)	198	RP11-505K9.4	ENSG00000260300.5	16	9.88947e-07	2.76905e-05	28	0.00775995	Yes	Yes
Brain-Nucleusaccumbens(basalganglia)	198	OSGIN1	ENSG00000140961.12	16	0.00106747	0.0298891	28	0.0502129	No	No
Brain-Nucleusaccumbens(basalganglia)	198	NECAB2	ENSG00000103154.9	16	0.000455492	0.0127538	28	0.0334326	Yes	No
Brain-Nucleusaccumbens(basalganglia)	198	SLC38A8	ENSG00000166558.10	16	7.36772e-07	2.06296e-05	28	0.00775995	Yes	Yes
Brain-Nucleusaccumbens(basalganglia)	198	MBTPS1	ENSG00000140943.16	16	3.31004e-05	0.000926811	28	0.0166105	Yes	No
Brain-Nucleusaccumbens(basalganglia)	198	HSDL1	ENSG00000103160.11	16	0.000490158	0.0137244	28	0.0344906	Yes	No
Brain-Nucleusaccumbens(basalganglia)	198	DNAAF1	ENSG00000154099.17	16	8.57918e-06	0.000240217	28	0.0129797	Yes	No
Brain-Nucleusaccumbens(basalganglia)	198	TAF1C	ENSG00000103168.16	16	0.000459739	0.012413	27	0.0330544	Yes	No
Brain-Nucleusaccumbens(basalganglia)	198	ADAD2	ENSG00000140955.10	16	0.000563529	0.0152153	27	0.0360296	Yes	No
Brain-Nucleusaccumbens(basalganglia)	198	KCNG4	ENSG00000168418.7	16	0.000100412	0.00271111	27	0.0207567	Yes	No
Brain-Nucleusaccumbens(basalganglia)	198	WFDC1	ENSG00000103175.10	16	0.00211624	0.0571385	27	0.0748837	No	No
Brain-Nucleusaccumbens(basalganglia)	198	ATP2C2	ENSG00000064270.12	16	0.000545588	0.0152765	28	0.0360928	Yes	No
Brain-Nucleusaccumbens(basalganglia)	198	TLDC1	ENSG00000140950.15	16	0.00017962	0.00484975	27	0.0238383	Yes	No
Brain-Nucleusaccumbens(basalganglia)	198	COTL1	ENSG00000103187.7	16	4.62114e-05	0.0012015	26	0.0172993	Yes	No
Brain-Nucleusaccumbens(basalganglia)	198	KLHL36	ENSG00000135686.12	16	0.000101188	0.00252969	25	0.0203118	Yes	No
Brain-Nucleusaccumbens(basalganglia)	198	USP10	ENSG00000103194.15	16	0.000286838	0.00745778	26	0.0274268	Yes	No
Brain-Nucleusaccumbens(basalganglia)	198	CRISPLD2	ENSG00000103196.11	16	0.00162937	0.0407342	25	0.0597061	No	No
Brain-Nucleusaccumbens(basalganglia)	198	ZDHHC7	ENSG00000153786.12	16	0.00133589	0.0333972	25	0.0532019	No	No
Brain-Nucleusaccumbens(basalganglia)	198	KIAA0513	ENSG00000135709.12	16	0.000192756	0.0048189	25	0.0237862	Yes	No
Brain-Nucleusaccumbens(basalganglia)	198	FAM92B	ENSG00000153789.12	16	0.00224976	0.0539943	24	0.0718908	No	No
Brain-Nucleusaccumbens(basalganglia)	198	LINC02139	ENSG00000278214.1	16	0.000220868	0.00552169	25	0.0247891	Yes	No
Brain-Nucleusaccumbens(basalganglia)	198	RP11-442O1.3	ENSG00000275088.1	16	0.000883385	0.0220846	25	0.0430345	Yes	No
Brain-Nucleusaccumbens(basalganglia)	198	GSE1	ENSG00000131149.18	16	0.00269772	0.0809315	30	0.0963317	No	No
Brain-Nucleusaccumbens(basalganglia)	198	RP11-118F19.1	ENSG00000270124.1	16	0.000371566	0.00817446	22	0.0283116	Yes	No
Brain-Nucleusaccumbens(basalganglia)	198	GINS2	ENSG00000131153.8	16	0.0048576	0.106867	22	0.120105	No	No
Brain-Nucleusaccumbens(basalganglia)	198	C16orf74	ENSG00000154102.10	16	0.000947567	0.021794	23	0.0427553	Yes	No
Brain-Nucleusaccumbens(basalganglia)	198	EMC8	ENSG00000131148.8	16	0.00129619	0.0298124	23	0.0501519	No	No
Brain-Nucleusaccumbens(basalganglia)	198	COX4I1	ENSG00000131143.8	16	0.000111231	0.00255831	23	0.0203689	Yes	No
Brain-Nucleusaccumbens(basalganglia)	198	IRF8	ENSG00000140968.10	16	0.000413293	0.00909245	22	0.0294232	Yes	No
Brain-Nucleusaccumbens(basalganglia)	198	FENDRR	ENSG00000268388.5	16	0.000739984	0.0147997	20	0.0356654	Yes	No
Brain-Nucleusaccumbens(basalganglia)	198	FOXF1	ENSG00000103241.6	16	0.000520232	0.0104046	20	0.0310213	Yes	No
Brain-Nucleusaccumbens(basalganglia)	198	RP11-463O9.9	ENSG00000270020.1	16	0.00193653	0.0387305	20	0.0578828	No	No
Brain-Nucleusaccumbens(basalganglia)	198	MTHFSD	ENSG00000103248.18	16	7.69524e-05	0.00153905	20	0.0180876	Yes	No
Brain-Nucleusaccumbens(basalganglia)	198	FOXC2	ENSG00000176692.5	16	0.0034432	0.068864	20	0.0853895	No	No
Brain-Nucleusaccumbens(basalganglia)	198	FOXL1	ENSG00000176678.5	16	0.00334524	0.0669048	20	0.0836493	No	No
Brain-Nucleusaccumbens(basalganglia)	198	LINC02188	ENSG00000261175.5	16	0.000273932	0.00575257	21	0.025154	Yes	No
Brain-Nucleusaccumbens(basalganglia)	198	C16orf95	ENSG00000260456.6	16	1.8369e-05	0.000459224	25	0.0146484	Yes	No
Brain-Nucleusaccumbens(basalganglia)	198	FBXO31	ENSG00000103264.17	16	0.000200434	0.00440956	22	0.0232197	Yes	No
Brain-Nucleusaccumbens(basalganglia)	198	MAP1LC3B	ENSG00000140941.12	16	0.00870929	0.191604	22	0.199684	No	No
Brain-Nucleusaccumbens(basalganglia)	198	ZCCHC14	ENSG00000140948.11	16	0.000565982	0.0124516	22	0.0330943	Yes	No
Brain-Nucleusaccumbens(basalganglia)	198	RP11-482M8.1	ENSG00000260750.5	16	9.37395e-05	0.00206227	22	0.0192384	Yes	No
Brain-Nucleusaccumbens(basalganglia)	198	JPH3	ENSG00000154118.12	16	0.00659424	0.145073	22	0.155345	No	No
Brain-Nucleusaccumbens(basalganglia)	198	RP11-278A23.1	ENSG00000226180.3	16	0.00111071	0.023325	21	0.0441548	Yes	No
Brain-Nucleusaccumbens(basalganglia)	198	KLHDC4	ENSG00000104731.13	16	4.30101e-06	9.46223e-05	22	0.0107686	Yes	No
Brain-Nucleusaccumbens(basalganglia)	198	SLC7A5	ENSG00000103257.8	16	0.000842184	0.018528	22	0.0394497	Yes	No
Brain-Nucleusaccumbens(basalganglia)	198	CA5A	ENSG00000174990.4	16	0.000242695	0.00533929	22	0.0245589	Yes	No
Brain-Nucleusaccumbens(basalganglia)	198	BANP	ENSG00000172530.20	16	0.00132069	0.030376	23	0.0506238	No	No
Brain-Nucleusaccumbens(basalganglia)	198	RP11-863P13.4	ENSG00000205037.2	16	0.00331531	0.0696216	21	0.0859892	No	No
Brain-Nucleusaccumbens(basalganglia)	198	RP11-863P13.3	ENSG00000261327.4	16	0.00163959	0.0344313	21	0.0540716	No	No
Brain-Nucleusaccumbens(basalganglia)	198	LINC02182	ENSG00000260420.2	16	0.00124975	0.0262447	21	0.0470226	Yes	No
Brain-Nucleusaccumbens(basalganglia)	198	ZNF469	ENSG00000225614.2	16	0.000421491	0.00885131	21	0.0290766	Yes	No
Brain-Nucleusaccumbens(basalganglia)	198	ZFPM1	ENSG00000179588.8	16	2.51355e-05	0.000527846	21	0.0147718	Yes	No
Brain-Nucleusaccumbens(basalganglia)	198	ZC3H18	ENSG00000158545.15	16	0.000226321	0.00475275	21	0.02368	Yes	No
Brain-Nucleusaccumbens(basalganglia)	198	IL17C	ENSG00000124391.4	16	0.00199112	0.0418136	21	0.0607067	No	No
Brain-Nucleusaccumbens(basalganglia)	198	CYBA	ENSG00000051523.10	16	0.000170282	0.00357593	21	0.0221778	Yes	No
Brain-Nucleusaccumbens(basalganglia)	198	MVD	ENSG00000167508.11	16	9.44423e-05	0.00198329	21	0.0190456	Yes	No
Brain-Nucleusaccumbens(basalganglia)	198	SNAI3	ENSG00000185669.5	16	0.00319767	0.0639534	20	0.0810219	No	No
Brain-Nucleusaccumbens(basalganglia)	198	RNF166	ENSG00000158717.10	16	0.00439139	0.0878278	20	0.102595	No	No
Brain-Nucleusaccumbens(basalganglia)	198	CTU2	ENSG00000174177.12	16	0.00543836	0.108767	20	0.121827	No	No
Brain-Nucleusaccumbens(basalganglia)	198	PIEZO1	ENSG00000103335.21	16	0.00109711	0.0230392	21	0.043906	Yes	No
Brain-Nucleusaccumbens(basalganglia)	198	CDT1	ENSG00000167513.8	16	0.000438958	0.00921812	21	0.0295509	Yes	No
Brain-Nucleusaccumbens(basalganglia)	198	APRT	ENSG00000198931.10	16	5.99396e-06	0.000119879	20	0.0112099	Yes	No
Brain-Nucleusaccumbens(basalganglia)	198	GALNS	ENSG00000141012.12	16	8.16726e-05	0.00171513	21	0.0184229	Yes	No
Brain-Nucleusaccumbens(basalganglia)	198	TRAPPC2L	ENSG00000167515.10	16	0.000195124	0.00390248	20	0.0225588	Yes	No
Brain-Nucleusaccumbens(basalganglia)	198	PABPN1L	ENSG00000205022.9	16	0.000789851	0.015797	20	0.036708	Yes	No
Brain-Nucleusaccumbens(basalganglia)	198	CBFA2T3	ENSG00000129993.14	16	0.000228887	0.00457775	20	0.0234593	Yes	No
Brain-Nucleusaccumbens(basalganglia)	198	CTD-2555A7.2	ENSG00000256982.1	16	0.000266908	0.00507126	19	0.024246	Yes	No
Brain-Nucleusaccumbens(basalganglia)	198	ACSF3	ENSG00000176715.15	16	0.000839189	0.0151054	18	0.0359319	Yes	No
Brain-Nucleusaccumbens(basalganglia)	198	LINC00304	ENSG00000180422.3	16	0.000360146	0.00648263	18	0.0260774	Yes	No
Brain-Nucleusaccumbens(basalganglia)	198	CDH15	ENSG00000129910.7	16	0.000593776	0.010688	18	0.031289	Yes	No
Brain-Nucleusaccumbens(basalganglia)	198	SLC22A31	ENSG00000259803.6	16	0.00148746	0.0252869	17	0.0460719	Yes	No
Brain-Nucleusaccumbens(basalganglia)	198	ZNF778	ENSG00000170100.13	16	0.000122248	0.00207821	17	0.0192435	Yes	No
Brain-Nucleusaccumbens(basalganglia)	198	ANKRD11	ENSG00000167522.14	16	0.000113709	0.00181934	16	0.0186472	Yes	No
Brain-Nucleusaccumbens(basalganglia)	198	SPG7	ENSG00000197912.14	16	0.000225026	0.00315037	14	0.0215622	Yes	No
Brain-Nucleusaccumbens(basalganglia)	198	RPL13	ENSG00000167526.13	16	0.00277411	0.0360634	13	0.0554882	No	No
Brain-Nucleusaccumbens(basalganglia)	198	CPNE7	ENSG00000178773.14	16	5.44749e-05	0.000708174	13	0.0158698	Yes	No
Brain-Nucleusaccumbens(basalganglia)	198	DPEP1	ENSG00000015413.9	16	0.0077161	0.100309	13	0.114115	No	No
Brain-Nucleusaccumbens(basalganglia)	198	CHMP1A	ENSG00000131165.14	16	0.000739753	0.00961679	13	0.0300369	Yes	No
Brain-Nucleusaccumbens(basalganglia)	198	SPATA33	ENSG00000167523.13	16	0.000769939	0.00923927	12	0.0295719	Yes	No
Brain-Nucleusaccumbens(basalganglia)	198	CDK10	ENSG00000185324.21	16	0.000420695	0.00504834	12	0.0242102	Yes	No
Brain-Nucleusaccumbens(basalganglia)	198	LINC02166	ENSG00000260259.1	16	0.00223545	0.0268254	12	0.0474929	Yes	No
Brain-Nucleusaccumbens(basalganglia)	198	SPATA2L	ENSG00000158792.15	16	0.0211855	0.254226	12	0.259863	No	No
Brain-Nucleusaccumbens(basalganglia)	198	VPS9D1	ENSG00000075399.13	16	0.000866927	0.0104031	12	0.0310213	Yes	No
Brain-Nucleusaccumbens(basalganglia)	198	ZNF276	ENSG00000158805.11	16	0.000563262	0.00675915	12	0.0263843	Yes	No
Brain-Nucleusaccumbens(basalganglia)	198	FANCA	ENSG00000187741.14	16	0.00138238	0.0152062	11	0.0360239	Yes	No
Brain-Nucleusaccumbens(basalganglia)	198	SPIRE2	ENSG00000204991.10	16	0.0102511	0.102511	10	0.116127	No	No
Brain-Nucleusaccumbens(basalganglia)	198	TCF25	ENSG00000141002.19	16	0.00043072	0.0043072	10	0.0229651	Yes	No
Brain-Nucleusaccumbens(basalganglia)	198	MC1R	ENSG00000258839.3	16	0.00325035	0.0325035	10	0.0524637	No	No
Brain-Nucleusaccumbens(basalganglia)	198	TUBB3	ENSG00000258947.6	16	0.00122609	0.0122609	10	0.032944	Yes	No
Brain-Nucleusaccumbens(basalganglia)	198	DEF8	ENSG00000140995.16	16	0.00716206	0.0644586	9	0.0814522	No	No
Brain-Nucleusaccumbens(basalganglia)	198	CENPBD1	ENSG00000177946.5	16	0.00370317	0.0333285	9	0.0531408	No	No
Brain-Nucleusaccumbens(basalganglia)	198	DBNDD1	ENSG00000003249.13	16	0.00510868	0.0459781	9	0.0644905	No	No
Brain-Nucleusaccumbens(basalganglia)	198	GAS8	ENSG00000141013.16	16	0.00912059	0.0820853	9	0.097391	No	No
Brain-Nucleusaccumbens(basalganglia)	198	FAM157C	ENSG00000260528.4	16	0.001661	0.013288	8	0.0339998	Yes	No
Brain-Nucleusaccumbens(basalganglia)	198	RP11-356C4.5	ENSG00000261172.1	16	0.00701517	0.0561214	8	0.0739125	No	No
Brain-Nucleusaccumbens(basalganglia)	198	LINC02193	ENSG00000260923.6	16	0.00236563	0.0165594	7	0.0374479	Yes	No
Brain-Nucleusaccumbens(basalganglia)	198	RP11-1228E12.1	ENSG00000280279.1	17	0.00806252	0.0725627	9	0.0887489	No	No
Brain-Nucleusaccumbens(basalganglia)	198	DOC2B	ENSG00000272636.3	17	0.00105005	0.0105005	10	0.0311109	Yes	No
Brain-Nucleusaccumbens(basalganglia)	198	LINC02091	ENSG00000273172.1	17	0.00100155	0.0100155	10	0.0304904	Yes	No
Brain-Nucleusaccumbens(basalganglia)	198	RPH3AL	ENSG00000181031.15	17	0.000436398	0.00567317	13	0.0250007	Yes	No
Brain-Nucleusaccumbens(basalganglia)	198	C17orf97	ENSG00000187624.8	17	0.00125163	0.0162713	13	0.0371669	Yes	No
Brain-Nucleusaccumbens(basalganglia)	198	RFLNB	ENSG00000183688.4	17	0.00306772	0.0398804	13	0.0589289	No	No
Brain-Nucleusaccumbens(basalganglia)	198	VPS53	ENSG00000141252.19	17	0.000159045	0.00254473	16	0.0203118	Yes	No
Brain-Nucleusaccumbens(basalganglia)	198	FAM57A	ENSG00000167695.14	17	0.000194477	0.00311164	16	0.0214946	Yes	No
Brain-Nucleusaccumbens(basalganglia)	198	GEMIN4	ENSG00000179409.10	17	0.000292313	0.00467701	16	0.0235584	Yes	No
Brain-Nucleusaccumbens(basalganglia)	198	GLOD4	ENSG00000167699.13	17	0.000237918	0.00380668	16	0.0224468	Yes	No
Brain-Nucleusaccumbens(basalganglia)	198	RP11-676J12.4	ENSG00000262228.2	17	0.0016248	0.0259969	16	0.0467603	Yes	No
Brain-Nucleusaccumbens(basalganglia)	198	MRM3	ENSG00000171861.10	17	2.62178e-06	4.19485e-05	16	0.00966887	Yes	Yes
Brain-Nucleusaccumbens(basalganglia)	198	RP11-676J12.9	ENSG00000277491.1	17	0.000666154	0.0106585	16	0.0312492	Yes	No
Brain-Nucleusaccumbens(basalganglia)	198	NXN	ENSG00000167693.16	17	0.000136314	0.00245364	18	0.0201744	Yes	No
Brain-Nucleusaccumbens(basalganglia)	198	TIMM22	ENSG00000177370.4	17	0.001141	0.0205379	18	0.0415485	Yes	No
Brain-Nucleusaccumbens(basalganglia)	198	ABR	ENSG00000159842.14	17	0.000615125	0.0123025	20	0.0329582	Yes	No
Brain-Nucleusaccumbens(basalganglia)	198	BHLHA9	ENSG00000205899.3	17	0.00107325	0.0203917	19	0.0413785	Yes	No
Brain-Nucleusaccumbens(basalganglia)	198	YWHAE	ENSG00000108953.16	17	0.00148049	0.0281294	19	0.0486842	Yes	No
Brain-Nucleusaccumbens(basalganglia)	198	CRK	ENSG00000167193.7	17	3.65793e-05	0.000658427	18	0.0157962	Yes	No
Brain-Nucleusaccumbens(basalganglia)	198	MYO1C	ENSG00000197879.14	17	0.00012941	0.00232937	18	0.0198718	Yes	No
Brain-Nucleusaccumbens(basalganglia)	198	INPP5K	ENSG00000132376.19	17	0.000365904	0.00658627	18	0.0262112	Yes	No
Brain-Nucleusaccumbens(basalganglia)	198	PITPNA	ENSG00000174238.14	17	0.000136715	0.00259758	19	0.0205025	Yes	No
Brain-Nucleusaccumbens(basalganglia)	198	SLC43A2	ENSG00000167703.14	17	5.74996e-06	0.000109249	19	0.0109303	Yes	No
Brain-Nucleusaccumbens(basalganglia)	198	SCARF1	ENSG00000074660.15	17	0.000551426	0.00992567	18	0.0303657	Yes	No
Brain-Nucleusaccumbens(basalganglia)	198	RILP	ENSG00000167705.11	17	0.0017742	0.0319356	18	0.0520186	No	No
Brain-Nucleusaccumbens(basalganglia)	198	PRPF8	ENSG00000174231.16	17	0.000880307	0.0158455	18	0.0367462	Yes	No
Brain-Nucleusaccumbens(basalganglia)	198	TLCD2	ENSG00000185561.9	17	0.00162643	0.0292757	18	0.0496899	Yes	No
Brain-Nucleusaccumbens(basalganglia)	198	MIR22HG	ENSG00000186594.14	17	0.000323569	0.00582424	18	0.0252208	Yes	No
Brain-Nucleusaccumbens(basalganglia)	198	WDR81	ENSG00000167716.18	17	0.0017316	0.0311688	18	0.0512949	No	No
Brain-Nucleusaccumbens(basalganglia)	198	SERPINF2	ENSG00000167711.13	17	1.22075e-06	2.19736e-05	18	0.00775995	Yes	Yes
Brain-Nucleusaccumbens(basalganglia)	198	SERPINF1	ENSG00000132386.10	17	0.00131078	0.023594	18	0.0444129	Yes	No
Brain-Nucleusaccumbens(basalganglia)	198	SMYD4	ENSG00000186532.11	17	0.00120229	0.0228434	19	0.043701	Yes	No
Brain-Nucleusaccumbens(basalganglia)	198	RPA1	ENSG00000132383.11	17	0.000123796	0.00235213	19	0.0199411	Yes	No
Brain-Nucleusaccumbens(basalganglia)	198	RTN4RL1	ENSG00000185924.6	17	0.000114539	0.0020617	18	0.0192384	Yes	No
Brain-Nucleusaccumbens(basalganglia)	198	DPH1	ENSG00000108963.17	17	0.000406207	0.00731172	18	0.0272045	Yes	No
Brain-Nucleusaccumbens(basalganglia)	198	RP11-667K14.3	ENSG00000263050.1	17	0.000319023	0.00574241	18	0.0251389	Yes	No
Brain-Nucleusaccumbens(basalganglia)	198	HIC1	ENSG00000177374.12	17	0.00114494	0.020609	18	0.0416429	Yes	No
Brain-Nucleusaccumbens(basalganglia)	198	SMG6	ENSG00000070366.13	17	5.94989e-06	0.000118998	20	0.0112099	Yes	No
Brain-Nucleusaccumbens(basalganglia)	198	SRR	ENSG00000167720.12	17	0.00193631	0.0329174	17	0.0528158	No	No
Brain-Nucleusaccumbens(basalganglia)	198	TSR1	ENSG00000167721.10	17	0.00251114	0.0426893	17	0.0615317	No	No
Brain-Nucleusaccumbens(basalganglia)	198	SGSM2	ENSG00000141258.12	17	0.000882875	0.0150089	17	0.0358522	Yes	No
Brain-Nucleusaccumbens(basalganglia)	198	MNT	ENSG00000070444.14	17	2.44962e-05	0.000416435	17	0.0143853	Yes	No
Brain-Nucleusaccumbens(basalganglia)	198	METTL16	ENSG00000127804.12	17	0.00151837	0.0273306	18	0.0479537	Yes	No
Brain-Nucleusaccumbens(basalganglia)	198	PAFAH1B1	ENSG00000007168.12	17	0.000955025	0.0181455	19	0.0390741	Yes	No
Brain-Nucleusaccumbens(basalganglia)	198	CLUH	ENSG00000132361.16	17	0.000949223	0.017086	18	0.0379805	Yes	No
Brain-Nucleusaccumbens(basalganglia)	198	RP11-74E22.8	ENSG00000277200.1	17	0.000417243	0.00751037	18	0.027461	Yes	No
Brain-Nucleusaccumbens(basalganglia)	198	RAP1GAP2	ENSG00000132359.14	17	0.00664858	0.13962	21	0.150248	No	No
Brain-Nucleusaccumbens(basalganglia)	198	OR3A2	ENSG00000221882.2	17	0.000368697	0.00663655	18	0.0262555	Yes	No
Brain-Nucleusaccumbens(basalganglia)	198	SPATA22	ENSG00000141255.12	17	0.000148848	0.00282812	19	0.0209061	Yes	No
Brain-Nucleusaccumbens(basalganglia)	198	ASPA	ENSG00000108381.10	17	0.000638545	0.0121324	19	0.0328161	Yes	No
Brain-Nucleusaccumbens(basalganglia)	198	TRPV3	ENSG00000167723.14	17	0.000915798	0.0174002	19	0.0383305	Yes	No
Brain-Nucleusaccumbens(basalganglia)	198	TRPV1	ENSG00000196689.11	17	0.000196963	0.0037423	19	0.0223402	Yes	No
Brain-Nucleusaccumbens(basalganglia)	198	SHPK	ENSG00000197417.7	17	0.000529048	0.0100519	19	0.0305289	Yes	No
Brain-Nucleusaccumbens(basalganglia)	198	CTNS	ENSG00000040531.14	17	8.25036e-05	0.00156757	19	0.0181692	Yes	No
Brain-Nucleusaccumbens(basalganglia)	198	TAX1BP3	ENSG00000213977.7	17	0.000810923	0.0154075	19	0.0362101	Yes	No
Brain-Nucleusaccumbens(basalganglia)	198	EMC6	ENSG00000127774.6	17	0.000688381	0.0130792	19	0.0337597	Yes	No
Brain-Nucleusaccumbens(basalganglia)	198	P2RX5	ENSG00000083454.21	17	0.000155168	0.0029482	19	0.0211235	Yes	No
Brain-Nucleusaccumbens(basalganglia)	198	ITGAE	ENSG00000083457.11	17	0.000832445	0.0166489	20	0.0375495	Yes	No
Brain-Nucleusaccumbens(basalganglia)	198	GSG2	ENSG00000177602.5	17	0.00611156	0.11612	19	0.128543	No	No
Brain-Nucleusaccumbens(basalganglia)	198	NCBP3	ENSG00000074356.16	17	4.0499e-05	0.000809979	20	0.0162252	Yes	No
Brain-Nucleusaccumbens(basalganglia)	198	CAMKK1	ENSG00000004660.14	17	0.0024892	0.0472948	19	0.0656695	No	No
Brain-Nucleusaccumbens(basalganglia)	198	P2RX1	ENSG00000108405.3	17	0.000412552	0.00783849	19	0.0278282	Yes	No
Brain-Nucleusaccumbens(basalganglia)	198	ATP2A3	ENSG00000074370.17	17	0.00275416	0.0523291	19	0.0703685	No	No
Brain-Nucleusaccumbens(basalganglia)	198	ZZEF1	ENSG00000074755.14	17	0.0019888	0.0397759	20	0.0588223	No	No
Brain-Nucleusaccumbens(basalganglia)	198	CYB5D2	ENSG00000167740.9	17	5.39152e-05	0.00102439	19	0.0166694	Yes	No
Brain-Nucleusaccumbens(basalganglia)	198	ANKFY1	ENSG00000185722.16	17	0.00181573	0.0344988	19	0.0541449	No	No
Brain-Nucleusaccumbens(basalganglia)	198	RP11-104O19.4	ENSG00000274363.1	17	0.00299712	0.0539481	18	0.0718453	No	No
Brain-Nucleusaccumbens(basalganglia)	198	UBE2G1	ENSG00000132388.12	17	0.00168409	0.0319978	19	0.0520686	No	No
Brain-Nucleusaccumbens(basalganglia)	198	SPNS3	ENSG00000182557.7	17	0.000227949	0.00410309	18	0.02269	Yes	No
Brain-Nucleusaccumbens(basalganglia)	198	SPNS2	ENSG00000183018.8	17	0.00257462	0.0463431	18	0.064753	No	No
Brain-Nucleusaccumbens(basalganglia)	198	MYBBP1A	ENSG00000132382.14	17	0.00200171	0.0340291	17	0.0537017	No	No
Brain-Nucleusaccumbens(basalganglia)	198	SMTNL2	ENSG00000188176.11	17	0.00107686	0.0183067	17	0.039268	Yes	No
Brain-Nucleusaccumbens(basalganglia)	198	LINC01996	ENSG00000261863.1	17	0.00366102	0.0622374	17	0.0794003	No	No
Brain-Nucleusaccumbens(basalganglia)	198	ALOX15	ENSG00000161905.12	17	0.00312576	0.0531379	17	0.0711017	No	No
Brain-Nucleusaccumbens(basalganglia)	198	PELP1	ENSG00000141456.14	17	2.51704e-06	4.27897e-05	17	0.00973948	Yes	Yes
Brain-Nucleusaccumbens(basalganglia)	198	ARRB2	ENSG00000141480.17	17	0.000887222	0.0150828	17	0.0359173	Yes	No
Brain-Nucleusaccumbens(basalganglia)	198	MED11	ENSG00000161920.9	17	0.000480213	0.00816362	17	0.028293	Yes	No
Brain-Nucleusaccumbens(basalganglia)	198	CXCL16	ENSG00000161921.14	17	0.000440282	0.00748479	17	0.0274268	Yes	No
Brain-Nucleusaccumbens(basalganglia)	198	ZMYND15	ENSG00000141497.13	17	0.000196203	0.00333545	17	0.0217104	Yes	No
Brain-Nucleusaccumbens(basalganglia)	198	VMO1	ENSG00000182853.11	17	0.0227214	0.386264	17	0.388848	No	No
Brain-Nucleusaccumbens(basalganglia)	198	GLTPD2	ENSG00000182327.7	17	2.45133e-05	0.000416727	17	0.0143853	Yes	No
Brain-Nucleusaccumbens(basalganglia)	198	PSMB6	ENSG00000142507.9	17	0.000189595	0.00322312	17	0.0216929	Yes	No
Brain-Nucleusaccumbens(basalganglia)	198	RP11-81A22.5	ENSG00000262165.2	17	0.00812729	0.138164	17	0.148949	No	No
Brain-Nucleusaccumbens(basalganglia)	198	PLD2	ENSG00000129219.13	17	0.000508251	0.00864027	17	0.0288151	Yes	No
Brain-Nucleusaccumbens(basalganglia)	198	MINK1	ENSG00000141503.15	17	0.000861598	0.0155088	18	0.0363635	Yes	No
Brain-Nucleusaccumbens(basalganglia)	198	CHRNE	ENSG00000108556.7	17	0.000698673	0.0125761	18	0.0332407	Yes	No
Brain-Nucleusaccumbens(basalganglia)	198	C17orf107	ENSG00000205710.3	17	2.25928e-05	0.00040667	18	0.0143776	Yes	No
Brain-Nucleusaccumbens(basalganglia)	198	GP1BA	ENSG00000185245.7	17	0.000734279	0.013217	18	0.0339066	Yes	No
Brain-Nucleusaccumbens(basalganglia)	198	SLC25A11	ENSG00000108528.13	17	8.38239e-06	0.000150883	18	0.0118424	Yes	No
Brain-Nucleusaccumbens(basalganglia)	198	RNF167	ENSG00000108523.15	17	0.000402928	0.00725271	18	0.0271124	Yes	No
Brain-Nucleusaccumbens(basalganglia)	198	PFN1	ENSG00000108518.7	17	0.00145044	0.0261079	18	0.0468706	Yes	No
Brain-Nucleusaccumbens(basalganglia)	198	ENO3	ENSG00000108515.17	17	0.000179965	0.00323938	18	0.0216929	Yes	No
Brain-Nucleusaccumbens(basalganglia)	198	SPAG7	ENSG00000091640.7	17	0.000692091	0.0124576	18	0.033101	Yes	No
Brain-Nucleusaccumbens(basalganglia)	198	CAMTA2	ENSG00000108509.20	17	0.000492785	0.00887014	18	0.0290766	Yes	No
Brain-Nucleusaccumbens(basalganglia)	198	INCA1	ENSG00000196388.8	17	6.75139e-05	0.00121525	18	0.0173412	Yes	No
Brain-Nucleusaccumbens(basalganglia)	198	KIF1C	ENSG00000129250.11	17	0.00352935	0.0635283	18	0.0806629	No	No
Brain-Nucleusaccumbens(basalganglia)	198	SLC52A1	ENSG00000132517.14	17	0.00408125	0.0734626	18	0.0896183	No	No
Brain-Nucleusaccumbens(basalganglia)	198	ZFP3	ENSG00000180787.5	17	0.000692849	0.0124713	18	0.0331018	Yes	No
Brain-Nucleusaccumbens(basalganglia)	198	ZNF232	ENSG00000167840.13	17	0.000945568	0.0170202	18	0.0379176	Yes	No
Brain-Nucleusaccumbens(basalganglia)	198	USP6	ENSG00000129204.16	17	0.00386273	0.0695291	18	0.0859046	No	No
Brain-Nucleusaccumbens(basalganglia)	198	ZNF594	ENSG00000180626.9	17	1.95955e-05	0.000333124	17	0.0137865	Yes	No
Brain-Nucleusaccumbens(basalganglia)	198	SCIMP	ENSG00000161929.14	17	0.0007056	0.0127008	18	0.0333703	Yes	No
Brain-Nucleusaccumbens(basalganglia)	198	RP11-333E1.2	ENSG00000263164.1	17	0.00124827	0.0224688	18	0.0433806	Yes	No
Brain-Nucleusaccumbens(basalganglia)	198	RABEP1	ENSG00000029725.16	17	2.55883e-05	0.000486178	19	0.0146484	Yes	No
Brain-Nucleusaccumbens(basalganglia)	198	NUP88	ENSG00000108559.11	17	0.000931863	0.0177054	19	0.0386382	Yes	No
Brain-Nucleusaccumbens(basalganglia)	198	RPAIN	ENSG00000129197.14	17	0.000336135	0.00638657	19	0.025964	Yes	No
Brain-Nucleusaccumbens(basalganglia)	198	C1QBP	ENSG00000108561.8	17	0.00209812	0.0398643	19	0.0589101	No	No
Brain-Nucleusaccumbens(basalganglia)	198	DHX33	ENSG00000005100.12	17	0.000440805	0.0083753	19	0.0285345	Yes	No
Brain-Nucleusaccumbens(basalganglia)	198	DERL2	ENSG00000072849.10	17	0.00137768	0.0261759	19	0.0469593	Yes	No
Brain-Nucleusaccumbens(basalganglia)	198	MIS12	ENSG00000167842.15	17	0.00071892	0.0136595	19	0.0344128	Yes	No
Brain-Nucleusaccumbens(basalganglia)	198	NLRP1	ENSG00000091592.15	17	0.000441662	0.00883324	20	0.0290766	Yes	No
Brain-Nucleusaccumbens(basalganglia)	198	WSCD1	ENSG00000179314.13	17	0.000823945	0.0173028	21	0.0382059	Yes	No
Brain-Nucleusaccumbens(basalganglia)	198	FAM64A	ENSG00000129195.15	17	0.00156866	0.0282358	18	0.0487883	Yes	No
Brain-Nucleusaccumbens(basalganglia)	198	PITPNM3	ENSG00000091622.15	17	0.000217002	0.00412304	19	0.02269	Yes	No
Brain-Nucleusaccumbens(basalganglia)	198	KIAA0753	ENSG00000198920.9	17	1.36947e-05	0.0002602	19	0.0129901	Yes	No
Brain-Nucleusaccumbens(basalganglia)	198	CTC-281F24.5	ENSG00000282936.1	17	6.26235e-05	0.00112722	18	0.0170216	Yes	No
Brain-Nucleusaccumbens(basalganglia)	198	TXNDC17	ENSG00000129235.10	17	0.00190451	0.0342812	18	0.0539195	No	No
Brain-Nucleusaccumbens(basalganglia)	198	MED31	ENSG00000108590.10	17	0.000661082	0.0118995	18	0.0326124	Yes	No
Brain-Nucleusaccumbens(basalganglia)	198	C17orf100	ENSG00000256806.5	17	0.000789177	0.0142052	18	0.034968	Yes	No
Brain-Nucleusaccumbens(basalganglia)	198	CTC-281F24.1	ENSG00000261996.1	17	0.000333036	0.00599465	18	0.0255218	Yes	No
Brain-Nucleusaccumbens(basalganglia)	198	SLC13A5	ENSG00000141485.16	17	8.2087e-05	0.00147757	18	0.017952	Yes	No
Brain-Nucleusaccumbens(basalganglia)	198	XAF1	ENSG00000132530.16	17	0.00614065	0.110532	18	0.123454	No	No
Brain-Nucleusaccumbens(basalganglia)	198	FBXO39	ENSG00000177294.6	17	0.00273542	0.0492375	18	0.0674312	No	No
Brain-Nucleusaccumbens(basalganglia)	198	TEKT1	ENSG00000167858.12	17	0.000273123	0.00491621	18	0.0239928	Yes	No
Brain-Nucleusaccumbens(basalganglia)	198	RP11-589P10.5	ENSG00000262089.1	17	1.87518e-05	0.000300028	16	0.0135411	Yes	No
Brain-Nucleusaccumbens(basalganglia)	198	ALOX12	ENSG00000108839.11	17	0.00310922	0.0497475	16	0.0678694	No	No
Brain-Nucleusaccumbens(basalganglia)	198	RNASEK	ENSG00000219200.11	17	0.000344342	0.00550947	16	0.0247856	Yes	No
Brain-Nucleusaccumbens(basalganglia)	198	C17orf49	ENSG00000258315.5	17	0.000575558	0.00920893	16	0.0295408	Yes	No
Brain-Nucleusaccumbens(basalganglia)	198	BCL6B	ENSG00000161940.10	17	0.000129883	0.00207813	16	0.0192435	Yes	No
Brain-Nucleusaccumbens(basalganglia)	198	SLC16A13	ENSG00000174327.6	17	0.00113069	0.018091	16	0.0390077	Yes	No
Brain-Nucleusaccumbens(basalganglia)	198	SLC16A11	ENSG00000174326.11	17	2.98189e-05	0.000477103	16	0.0146484	Yes	No
Brain-Nucleusaccumbens(basalganglia)	198	CLEC10A	ENSG00000132514.13	17	0.00365947	0.0585516	16	0.0761873	No	No
Brain-Nucleusaccumbens(basalganglia)	198	ASGR2	ENSG00000161944.16	17	0.00184809	0.0295694	16	0.0499136	Yes	No
Brain-Nucleusaccumbens(basalganglia)	198	ASGR1	ENSG00000141505.11	17	0.000375108	0.00562663	15	0.0249526	Yes	No
Brain-Nucleusaccumbens(basalganglia)	198	DLG4	ENSG00000132535.18	17	0.001717	0.027472	16	0.0480778	Yes	No
Brain-Nucleusaccumbens(basalganglia)	198	ACADVL	ENSG00000072778.19	17	0.0010644	0.015966	15	0.0368703	Yes	No
Brain-Nucleusaccumbens(basalganglia)	198	DVL2	ENSG00000004975.11	17	0.00171729	0.0257593	15	0.0465374	Yes	No
Brain-Nucleusaccumbens(basalganglia)	198	PHF23	ENSG00000040633.12	17	0.000327561	0.00491342	15	0.0239862	Yes	No
Brain-Nucleusaccumbens(basalganglia)	198	GABARAP	ENSG00000170296.9	17	1.9989e-05	0.000299835	15	0.0135411	Yes	No
Brain-Nucleusaccumbens(basalganglia)	198	CTDNEP1	ENSG00000175826.11	17	0.000401924	0.00602886	15	0.025542	Yes	No
Brain-Nucleusaccumbens(basalganglia)	198	ELP5	ENSG00000170291.14	17	0.000986245	0.0147937	15	0.0356603	Yes	No
Brain-Nucleusaccumbens(basalganglia)	198	CLDN7	ENSG00000181885.18	17	0.000576143	0.00864214	15	0.0288161	Yes	No
Brain-Nucleusaccumbens(basalganglia)	198	SLC2A4	ENSG00000181856.14	17	0.000144398	0.00216597	15	0.0194169	Yes	No
Brain-Nucleusaccumbens(basalganglia)	198	YBX2	ENSG00000006047.12	17	0.00427248	0.0640871	15	0.0811179	No	No
Brain-Nucleusaccumbens(basalganglia)	198	EIF5A	ENSG00000132507.17	17	0.000790473	0.0118571	15	0.0325988	Yes	No
Brain-Nucleusaccumbens(basalganglia)	198	GPS2	ENSG00000132522.15	17	0.000223709	0.00335563	15	0.0217633	Yes	No
Brain-Nucleusaccumbens(basalganglia)	198	NEURL4	ENSG00000215041.9	17	0.000917771	0.0137666	15	0.0345086	Yes	No
Brain-Nucleusaccumbens(basalganglia)	198	ACAP1	ENSG00000072818.11	17	5.67507e-05	0.00085126	15	0.0164387	Yes	No
Brain-Nucleusaccumbens(basalganglia)	198	KCTD11	ENSG00000213859.4	17	0.00100295	0.0150443	15	0.0358938	Yes	No
Brain-Nucleusaccumbens(basalganglia)	198	TNK1	ENSG00000174292.12	17	0.00229267	0.03439	15	0.054044	No	No
Brain-Nucleusaccumbens(basalganglia)	198	PLSCR3	ENSG00000187838.16	17	0.000910598	0.013659	15	0.0344128	Yes	No
Brain-Nucleusaccumbens(basalganglia)	198	TMEM256	ENSG00000205544.3	17	0.00120333	0.0168466	14	0.0377698	Yes	No
Brain-Nucleusaccumbens(basalganglia)	198	NLGN2	ENSG00000169992.9	17	0.00224909	0.0337363	15	0.0534626	No	No
Brain-Nucleusaccumbens(basalganglia)	198	TMEM102	ENSG00000181284.2	17	0.00220996	0.0309395	14	0.0510537	No	No
Brain-Nucleusaccumbens(basalganglia)	198	FGF11	ENSG00000161958.10	17	0.00501229	0.0701721	14	0.0864815	No	No
Brain-Nucleusaccumbens(basalganglia)	198	CHRNB1	ENSG00000170175.10	17	0.000423766	0.00593272	14	0.0254292	Yes	No
Brain-Nucleusaccumbens(basalganglia)	198	ZBTB4	ENSG00000174282.11	17	0.00377386	0.052834	14	0.0708487	No	No
Brain-Nucleusaccumbens(basalganglia)	198	SLC35G6	ENSG00000259224.2	17	0.00178444	0.0249821	14	0.0457645	Yes	No
Brain-Nucleusaccumbens(basalganglia)	198	POLR2A	ENSG00000181222.15	17	0.000226826	0.00317556	14	0.021622	Yes	No
Brain-Nucleusaccumbens(basalganglia)	198	TNFSF12	ENSG00000239697.10	17	0.00489607	0.068545	14	0.0850932	No	No
Brain-Nucleusaccumbens(basalganglia)	198	TNFSF13	ENSG00000161955.16	17	0.000650113	0.00910159	14	0.0294285	Yes	No
Brain-Nucleusaccumbens(basalganglia)	198	SENP3	ENSG00000161956.12	17	0.000291277	0.00407788	14	0.0226869	Yes	No
Brain-Nucleusaccumbens(basalganglia)	198	EIF4A1	ENSG00000161960.14	17	4.65591e-05	0.000651827	14	0.0157132	Yes	No
Brain-Nucleusaccumbens(basalganglia)	198	CD68	ENSG00000129226.13	17	0.00422728	0.059182	14	0.0767881	No	No
Brain-Nucleusaccumbens(basalganglia)	198	MPDU1	ENSG00000129255.15	17	0.0012345	0.017283	14	0.038174	Yes	No
Brain-Nucleusaccumbens(basalganglia)	198	SOX15	ENSG00000129194.7	17	0.000263349	0.00368689	14	0.0222816	Yes	No
Brain-Nucleusaccumbens(basalganglia)	198	FXR2	ENSG00000129245.11	17	0.000550884	0.00771238	14	0.0276501	Yes	No
Brain-Nucleusaccumbens(basalganglia)	198	SHBG	ENSG00000129214.14	17	0.00132105	0.0184947	14	0.0394205	Yes	No
Brain-Nucleusaccumbens(basalganglia)	198	SAT2	ENSG00000141504.11	17	0.000304197	0.00395456	13	0.0225742	Yes	No
Brain-Nucleusaccumbens(basalganglia)	198	ATP1B2	ENSG00000129244.8	17	0.00123599	0.0160679	13	0.036955	Yes	No
Brain-Nucleusaccumbens(basalganglia)	198	TP53	ENSG00000141510.16	17	0.00211389	0.0274805	13	0.0480837	Yes	No
Brain-Nucleusaccumbens(basalganglia)	198	WRAP53	ENSG00000141499.16	17	0.00127844	0.0166197	13	0.0375222	Yes	No
Brain-Nucleusaccumbens(basalganglia)	198	EFNB3	ENSG00000108947.4	17	0.00579522	0.0753379	13	0.0911998	No	No
Brain-Nucleusaccumbens(basalganglia)	198	DNAH2	ENSG00000183914.14	17	9.28725e-06	0.000130021	14	0.0115491	Yes	No
Brain-Nucleusaccumbens(basalganglia)	198	KDM6B	ENSG00000132510.10	17	0.00204968	0.0266458	13	0.0473175	Yes	No
Brain-Nucleusaccumbens(basalganglia)	198	TMEM88	ENSG00000167874.6	17	0.00106973	0.0139065	13	0.0346503	Yes	No
Brain-Nucleusaccumbens(basalganglia)	198	NAA38	ENSG00000183011.13	17	1.51167e-05	0.000196517	13	0.0125808	Yes	No
Brain-Nucleusaccumbens(basalganglia)	198	CYB5D1	ENSG00000182224.11	17	0.00190311	0.0247405	13	0.0455567	Yes	No
Brain-Nucleusaccumbens(basalganglia)	198	CHD3	ENSG00000170004.16	17	0.00320927	0.0417205	13	0.0606441	No	No
Brain-Nucleusaccumbens(basalganglia)	198	AC025335.1	ENSG00000179859.9	17	0.000316894	0.00411962	13	0.02269	Yes	No
Brain-Nucleusaccumbens(basalganglia)	198	KCNAB3	ENSG00000170049.9	17	0.00456465	0.0593404	13	0.0769389	No	No
Brain-Nucleusaccumbens(basalganglia)	198	TRAPPC1	ENSG00000170043.11	17	0.000743264	0.00966243	13	0.0300887	Yes	No
Brain-Nucleusaccumbens(basalganglia)	198	CNTROB	ENSG00000170037.13	17	0.00289488	0.0376334	13	0.0569631	No	No
Brain-Nucleusaccumbens(basalganglia)	198	GUCY2D	ENSG00000132518.6	17	4.98808e-05	0.000648451	13	0.0157132	Yes	No
Brain-Nucleusaccumbens(basalganglia)	198	ALOX15B	ENSG00000179593.15	17	0.000629043	0.00880661	14	0.0290766	Yes	No
Brain-Nucleusaccumbens(basalganglia)	198	ALOX12B	ENSG00000179477.9	17	0.00117054	0.0163876	14	0.0372623	Yes	No
Brain-Nucleusaccumbens(basalganglia)	198	ALOXE3	ENSG00000179148.9	17	0.00335502	0.0469703	14	0.0653636	No	No
Brain-Nucleusaccumbens(basalganglia)	198	HES7	ENSG00000179111.8	17	0.00141488	0.0198084	14	0.0407025	Yes	No
Brain-Nucleusaccumbens(basalganglia)	198	PER1	ENSG00000179094.15	17	0.00257846	0.0360985	14	0.0555073	No	No
Brain-Nucleusaccumbens(basalganglia)	198	VAMP2	ENSG00000220205.8	17	0.000348491	0.00487887	14	0.023862	Yes	No
Brain-Nucleusaccumbens(basalganglia)	198	TMEM107	ENSG00000179029.14	17	0.000591444	0.00828022	14	0.0284108	Yes	No
Brain-Nucleusaccumbens(basalganglia)	198	BORCS6	ENSG00000196544.7	17	0.00372093	0.052093	14	0.0701495	No	No
Brain-Nucleusaccumbens(basalganglia)	198	AURKB	ENSG00000178999.12	17	0.00085613	0.0119858	14	0.0326864	Yes	No
Brain-Nucleusaccumbens(basalganglia)	198	LINC00324	ENSG00000178977.3	17	0.00421316	0.0589842	14	0.0766184	No	No
Brain-Nucleusaccumbens(basalganglia)	198	CTC1	ENSG00000178971.13	17	0.000380188	0.00570283	15	0.0250486	Yes	No
Brain-Nucleusaccumbens(basalganglia)	198	PFAS	ENSG00000178921.13	17	2.93582e-05	0.000440374	15	0.0144731	Yes	No
Brain-Nucleusaccumbens(basalganglia)	198	RP11-849F2.9	ENSG00000269947.1	17	0.000679271	0.0101891	15	0.0307326	Yes	No
Brain-Nucleusaccumbens(basalganglia)	198	SLC25A35	ENSG00000125434.10	17	0.000259779	0.00389668	15	0.0225468	Yes	No
Brain-Nucleusaccumbens(basalganglia)	198	RANGRF	ENSG00000108961.13	17	0.00117216	0.0175824	15	0.038513	Yes	No
Brain-Nucleusaccumbens(basalganglia)	198	ARHGEF15	ENSG00000198844.10	17	0.00129918	0.0194877	15	0.0404205	Yes	No
Brain-Nucleusaccumbens(basalganglia)	198	KRBA2	ENSG00000184619.3	17	4.65464e-05	0.000698196	15	0.0158698	Yes	No
Brain-Nucleusaccumbens(basalganglia)	198	RPL26	ENSG00000161970.12	17	0.00106014	0.0159022	15	0.0368163	Yes	No
Brain-Nucleusaccumbens(basalganglia)	198	NDEL1	ENSG00000166579.15	17	0.0171468	0.274348	16	0.279271	No	No
Brain-Nucleusaccumbens(basalganglia)	198	MYH10	ENSG00000133026.12	17	0.0015217	0.0243472	16	0.0451464	Yes	No
Brain-Nucleusaccumbens(basalganglia)	198	PIK3R6	ENSG00000276231.4	17	0.00118899	0.0178348	15	0.0386941	Yes	No
Brain-Nucleusaccumbens(basalganglia)	198	PIK3R5	ENSG00000141506.13	17	0.000663195	0.0106111	16	0.0312448	Yes	No
Brain-Nucleusaccumbens(basalganglia)	198	NTN1	ENSG00000065320.8	17	0.0103778	0.197178	19	0.205038	No	No
Brain-Nucleusaccumbens(basalganglia)	198	STX8	ENSG00000170310.14	17	0.000105808	0.00211615	20	0.0192754	Yes	No
Brain-Nucleusaccumbens(basalganglia)	198	CFAP52	ENSG00000166596.14	17	0.000114568	0.00206222	18	0.0192384	Yes	No
Brain-Nucleusaccumbens(basalganglia)	198	USP43	ENSG00000154914.16	17	0.000206494	0.00392338	19	0.0225742	Yes	No
Brain-Nucleusaccumbens(basalganglia)	198	GLP2R	ENSG00000065325.12	17	0.00529625	0.100629	19	0.114415	No	No
Brain-Nucleusaccumbens(basalganglia)	198	RCVRN	ENSG00000109047.7	17	2.81899e-05	0.000507419	18	0.0147362	Yes	No
Brain-Nucleusaccumbens(basalganglia)	198	GAS7	ENSG00000007237.18	17	0.000183084	0.00366168	20	0.0222653	Yes	No
Brain-Nucleusaccumbens(basalganglia)	198	MYH1	ENSG00000109061.9	17	0.000438763	0.00745898	17	0.0274268	Yes	No
Brain-Nucleusaccumbens(basalganglia)	198	MYH2	ENSG00000125414.18	17	0.000640257	0.0108844	17	0.0315438	Yes	No
Brain-Nucleusaccumbens(basalganglia)	198	MYH3	ENSG00000109063.14	17	0.00131718	0.022392	17	0.0433117	Yes	No
Brain-Nucleusaccumbens(basalganglia)	198	SCO1	ENSG00000133028.10	17	0.000758725	0.0128983	17	0.033557	Yes	No
Brain-Nucleusaccumbens(basalganglia)	198	ADPRM	ENSG00000170222.11	17	8.89615e-05	0.00151235	17	0.017952	Yes	No
Brain-Nucleusaccumbens(basalganglia)	198	TMEM220	ENSG00000187824.8	17	0.00631989	0.107438	17	0.120613	No	No
Brain-Nucleusaccumbens(basalganglia)	198	CTC-297N7.9	ENSG00000264016.2	17	9.95088e-05	0.00169165	17	0.0183648	Yes	No
Brain-Nucleusaccumbens(basalganglia)	198	LINC00675	ENSG00000263429.3	17	0.00105558	0.0179449	17	0.0388435	Yes	No
Brain-Nucleusaccumbens(basalganglia)	198	PIRT	ENSG00000233670.6	17	0.000137926	0.00234474	17	0.0198981	Yes	No
Brain-Nucleusaccumbens(basalganglia)	198	RP11-963H4.3	ENSG00000263508.5	17	0.00451414	0.0767404	17	0.0924917	No	No
Brain-Nucleusaccumbens(basalganglia)	198	SHISA6	ENSG00000188803.14	17	0.000196236	0.00333602	17	0.0217104	Yes	No
Brain-Nucleusaccumbens(basalganglia)	198	RP11-680C21.1	ENSG00000264727.1	17	0.000525341	0.00735478	14	0.027301	Yes	No
Brain-Nucleusaccumbens(basalganglia)	198	DNAH9	ENSG00000007174.17	17	0.000233302	0.00396613	17	0.0225742	Yes	No
Brain-Nucleusaccumbens(basalganglia)	198	ZNF18	ENSG00000154957.13	17	0.000403288	0.00604932	15	0.0255692	Yes	No
Brain-Nucleusaccumbens(basalganglia)	198	MAP2K4	ENSG00000065559.14	17	0.00147781	0.0236449	16	0.0444508	Yes	No
Brain-Nucleusaccumbens(basalganglia)	198	MYOCD	ENSG00000141052.17	17	0.000143602	0.00272843	19	0.0207567	Yes	No
Brain-Nucleusaccumbens(basalganglia)	198	ARHGAP44	ENSG00000006740.16	17	0.000130756	0.00261512	20	0.0205591	Yes	No
Brain-Nucleusaccumbens(basalganglia)	198	ELAC2	ENSG00000006744.18	17	0.00086176	0.0163734	19	0.0372401	Yes	No
Brain-Nucleusaccumbens(basalganglia)	198	HS3ST3A1	ENSG00000153976.2	17	0.00186947	0.0392588	21	0.0583753	No	No
Brain-Nucleusaccumbens(basalganglia)	198	COX10	ENSG00000006695.10	17	0.000263944	0.00580676	22	0.0252208	Yes	No
Brain-Nucleusaccumbens(basalganglia)	198	AC005224.2	ENSG00000231595.1	17	3.4043e-06	7.14904e-05	21	0.0104118	Yes	No
Brain-Nucleusaccumbens(basalganglia)	198	HS3ST3B1	ENSG00000125430.8	17	0.00428848	0.0900581	21	0.104603	No	No
Brain-Nucleusaccumbens(basalganglia)	198	PMP22	ENSG00000109099.13	17	0.000281615	0.00478745	17	0.0237264	Yes	No
Brain-Nucleusaccumbens(basalganglia)	198	TEKT3	ENSG00000125409.12	17	0.00510382	0.0867649	17	0.101641	No	No
Brain-Nucleusaccumbens(basalganglia)	198	CDRT4	ENSG00000239704.10	17	0.00699552	0.111928	16	0.124723	No	No
Brain-Nucleusaccumbens(basalganglia)	198	TVP23C	ENSG00000175106.16	17	0.000315381	0.0050461	16	0.0242102	Yes	No
Brain-Nucleusaccumbens(basalganglia)	198	CDRT1	ENSG00000241322.10	17	0.00511833	0.076775	15	0.0925212	No	No
Brain-Nucleusaccumbens(basalganglia)	198	TRIM16	ENSG00000221926.11	17	0.00488349	0.0732523	15	0.0894182	No	No
Brain-Nucleusaccumbens(basalganglia)	198	ZNF286A	ENSG00000187607.15	17	0.00768244	0.107554	14	0.120691	No	No
Brain-Nucleusaccumbens(basalganglia)	198	TBC1D26	ENSG00000214946.14	17	0.00108823	0.0152352	14	0.0360517	Yes	No
Brain-Nucleusaccumbens(basalganglia)	198	CTD-3157E16.1	ENSG00000265519.1	17	0.00100585	0.0130761	13	0.0337597	Yes	No
Brain-Nucleusaccumbens(basalganglia)	198	CTD-3157E16.2	ENSG00000276855.1	17	0.0103037	0.133948	13	0.144962	No	No
Brain-Nucleusaccumbens(basalganglia)	198	ADORA2B	ENSG00000170425.3	17	0.00375303	0.0487894	13	0.0670304	No	No
Brain-Nucleusaccumbens(basalganglia)	198	ZSWIM7	ENSG00000214941.7	17	0.00233804	0.0303945	13	0.050627	No	No
Brain-Nucleusaccumbens(basalganglia)	198	TTC19	ENSG00000011295.15	17	0.0159808	0.20775	13	0.215269	No	No
Brain-Nucleusaccumbens(basalganglia)	198	NCOR1	ENSG00000141027.20	17	0.00348357	0.0487699	14	0.0670126	No	No
Brain-Nucleusaccumbens(basalganglia)	198	PIGL	ENSG00000108474.16	17	0.000599744	0.00779667	13	0.0277846	Yes	No
Brain-Nucleusaccumbens(basalganglia)	198	CENPV	ENSG00000166582.9	17	0.000626644	0.00751972	12	0.027461	Yes	No
Brain-Nucleusaccumbens(basalganglia)	198	UBB	ENSG00000170315.13	17	0.000387564	0.00465077	12	0.0235369	Yes	No
Brain-Nucleusaccumbens(basalganglia)	198	TRPV2	ENSG00000187688.14	17	0.0049344	0.0592128	12	0.0768138	No	No
Brain-Nucleusaccumbens(basalganglia)	198	RP11-138I1.3	ENSG00000266651.1	17	0.00528377	0.0634052	12	0.0805685	No	No
Brain-Nucleusaccumbens(basalganglia)	198	LRRC75A	ENSG00000181350.11	17	0.00150378	0.0180454	12	0.0389738	Yes	No
Brain-Nucleusaccumbens(basalganglia)	198	ZNF287	ENSG00000141040.14	17	0.00359396	0.0431275	12	0.061972	No	No
Brain-Nucleusaccumbens(basalganglia)	198	ZNF624	ENSG00000197566.9	17	0.00405862	0.0487034	12	0.0669566	No	No
Brain-Nucleusaccumbens(basalganglia)	198	CCDC144A	ENSG00000170160.17	17	0.000626955	0.00752346	12	0.027461	Yes	No
Brain-Nucleusaccumbens(basalganglia)	198	RP11-219A15.5	ENSG00000283033.1	17	0.00591435	0.0650578	11	0.0819591	No	No
Brain-Nucleusaccumbens(basalganglia)	198	AC104024.1	ENSG00000230709.1	17	0.00714681	0.0786149	11	0.0941837	No	No
Brain-Nucleusaccumbens(basalganglia)	198	RP11-416I2.1	ENSG00000260328.1	17	0.00418391	0.046023	11	0.0645087	No	No
Brain-Nucleusaccumbens(basalganglia)	198	MPRIP	ENSG00000133030.20	17	0.000427402	0.00512882	12	0.0242967	Yes	No
Brain-Nucleusaccumbens(basalganglia)	198	PLD6	ENSG00000179598.5	17	0.00255821	0.0281403	11	0.0486842	Yes	No
Brain-Nucleusaccumbens(basalganglia)	198	FLCN	ENSG00000154803.12	17	0.000417145	0.00500574	12	0.0241362	Yes	No
Brain-Nucleusaccumbens(basalganglia)	198	RP11-45M22.5	ENSG00000266498.1	17	0.00174593	0.0209512	12	0.0419637	Yes	No
Brain-Nucleusaccumbens(basalganglia)	198	COPS3	ENSG00000141030.12	17	0.0019517	0.0234204	12	0.0442456	Yes	No
Brain-Nucleusaccumbens(basalganglia)	198	NT5M	ENSG00000205309.13	17	0.00727959	0.0873551	12	0.102155	No	No
Brain-Nucleusaccumbens(basalganglia)	198	MED9	ENSG00000141026.5	17	0.00102812	0.0123375	12	0.0329839	Yes	No
Brain-Nucleusaccumbens(basalganglia)	198	RASD1	ENSG00000108551.4	17	1.04798e-05	0.000115278	11	0.0110557	Yes	No
Brain-Nucleusaccumbens(basalganglia)	198	PEMT	ENSG00000133027.17	17	0.00214326	0.0235759	11	0.0444036	Yes	No
Brain-Nucleusaccumbens(basalganglia)	198	RAI1	ENSG00000108557.18	17	0.00749217	0.089906	12	0.10452	No	No
Brain-Nucleusaccumbens(basalganglia)	198	SREBF1	ENSG00000072310.16	17	0.000237645	0.00285174	12	0.0209061	Yes	No
Brain-Nucleusaccumbens(basalganglia)	198	TOM1L2	ENSG00000175662.17	17	0.00478198	0.0621657	13	0.0793422	No	No
Brain-Nucleusaccumbens(basalganglia)	198	DRC3	ENSG00000171962.17	17	0.0234412	0.281294	12	0.285942	No	No
Brain-Nucleusaccumbens(basalganglia)	198	ATPAF2	ENSG00000171953.15	17	0.000526555	0.00579211	11	0.0252208	Yes	No
Brain-Nucleusaccumbens(basalganglia)	198	GID4	ENSG00000141034.9	17	0.000930402	0.0102344	11	0.0308001	Yes	No
Brain-Nucleusaccumbens(basalganglia)	198	DRG2	ENSG00000108591.9	17	0.00287169	0.0315886	11	0.0516494	No	No
Brain-Nucleusaccumbens(basalganglia)	198	MYO15A	ENSG00000091536.16	17	0.000322605	0.00354866	11	0.0220915	Yes	No
Brain-Nucleusaccumbens(basalganglia)	198	ALKBH5	ENSG00000091542.8	17	0.000893812	0.00983193	11	0.0302461	Yes	No
Brain-Nucleusaccumbens(basalganglia)	198	LLGL1	ENSG00000131899.10	17	0.0115415	0.115415	10	0.127877	No	No
Brain-Nucleusaccumbens(basalganglia)	198	FLII	ENSG00000177731.15	17	0.00147616	0.0147616	10	0.035616	Yes	No
Brain-Nucleusaccumbens(basalganglia)	198	MIEF2	ENSG00000177427.12	17	0.00772216	0.0772216	10	0.092961	No	No
Brain-Nucleusaccumbens(basalganglia)	198	TOP3A	ENSG00000177302.14	17	0.00715879	0.0715879	10	0.0878058	No	No
Brain-Nucleusaccumbens(basalganglia)	198	SMCR8	ENSG00000176994.10	17	0.00175579	0.0158021	9	0.036708	Yes	No
Brain-Nucleusaccumbens(basalganglia)	198	SHMT1	ENSG00000176974.19	17	0.00466146	0.0419531	9	0.0608462	No	No
Brain-Nucleusaccumbens(basalganglia)	198	LINC02076	ENSG00000220161.4	17	0.00253773	0.0228396	9	0.043701	Yes	No
Brain-Nucleusaccumbens(basalganglia)	198	FAM106A	ENSG00000213077.5	17	0.00229714	0.0206742	9	0.0417035	Yes	No
Brain-Nucleusaccumbens(basalganglia)	198	TBC1D28	ENSG00000189375.10	17	0.000692278	0.0062305	9	0.0257283	Yes	No
Brain-Nucleusaccumbens(basalganglia)	198	ZNF286B	ENSG00000249459.8	17	0.00047717	0.00429453	9	0.0229651	Yes	No
Brain-Nucleusaccumbens(basalganglia)	198	TRIM16L	ENSG00000108448.20	17	0.00379117	0.0341205	9	0.0537876	No	No
Brain-Nucleusaccumbens(basalganglia)	198	FBXW10	ENSG00000171931.12	17	0.00353553	0.0318198	9	0.051881	No	No
Brain-Nucleusaccumbens(basalganglia)	198	TVP23B	ENSG00000171928.13	17	0.0296615	0.266953	9	0.272063	No	No
Brain-Nucleusaccumbens(basalganglia)	198	CTD-2145A24.5	ENSG00000265478.2	17	0.00467066	0.0420359	9	0.0609323	No	No
Brain-Nucleusaccumbens(basalganglia)	198	PRPSAP2	ENSG00000141127.14	17	0.0230929	0.207836	9	0.215346	No	No
Brain-Nucleusaccumbens(basalganglia)	198	FAM83G	ENSG00000188522.14	17	0.000242323	0.00218091	9	0.019505	Yes	No
Brain-Nucleusaccumbens(basalganglia)	198	GRAP	ENSG00000154016.13	17	0.000848348	0.00763513	9	0.0275899	Yes	No
Brain-Nucleusaccumbens(basalganglia)	198	EPN2	ENSG00000072134.15	17	0.0177723	0.159951	9	0.169472	No	No
Brain-Nucleusaccumbens(basalganglia)	198	B9D1	ENSG00000108641.14	17	0.00361174	0.0325057	9	0.0524637	No	No
Brain-Nucleusaccumbens(basalganglia)	198	MAPK7	ENSG00000166484.19	17	0.0257315	0.205852	8	0.213423	No	No
Brain-Nucleusaccumbens(basalganglia)	198	MFAP4	ENSG00000166482.11	17	0.00592718	0.0474174	8	0.065777	No	No
Brain-Nucleusaccumbens(basalganglia)	198	RNF112	ENSG00000128482.15	17	0.00921344	0.0737075	8	0.0898233	No	No
Brain-Nucleusaccumbens(basalganglia)	198	AC004448.5	ENSG00000235979.8	17	0.000557448	0.00501704	9	0.0241362	Yes	No
Brain-Nucleusaccumbens(basalganglia)	198	LINC02094	ENSG00000227078.1	17	9.69591e-06	7.75673e-05	8	0.0104118	Yes	No
Brain-Nucleusaccumbens(basalganglia)	198	SLC47A1	ENSG00000142494.13	17	2.26457e-05	0.000203811	9	0.0125808	Yes	No
Brain-Nucleusaccumbens(basalganglia)	198	ALDH3A2	ENSG00000072210.18	17	0.00363753	0.0327377	9	0.0526511	No	No
Brain-Nucleusaccumbens(basalganglia)	198	SLC47A2	ENSG00000180638.17	17	0.000799433	0.00719489	9	0.0269897	Yes	No
Brain-Nucleusaccumbens(basalganglia)	198	RP11-311F12.1	ENSG00000262681.2	17	0.00517084	0.0465376	9	0.0649599	No	No
Brain-Nucleusaccumbens(basalganglia)	198	ALDH3A1	ENSG00000108602.17	17	0.000175255	0.00140204	8	0.017952	Yes	No
Brain-Nucleusaccumbens(basalganglia)	198	ULK2	ENSG00000083290.19	17	0.00371922	0.033473	9	0.0532582	No	No
Brain-Nucleusaccumbens(basalganglia)	198	RP11-78O7.2	ENSG00000270091.1	17	0.00130021	0.0104017	8	0.0310213	Yes	No
Brain-Nucleusaccumbens(basalganglia)	198	AKAP10	ENSG00000108599.14	17	0.00100783	0.00907043	9	0.0293969	Yes	No
Brain-Nucleusaccumbens(basalganglia)	198	SPECC1	ENSG00000128487.16	17	0.0167369	0.167369	10	0.176613	No	No
Brain-Nucleusaccumbens(basalganglia)	198	AC008088.4	ENSG00000260907.1	17	0.000806481	0.0088713	11	0.0290766	Yes	No
Brain-Nucleusaccumbens(basalganglia)	198	CCDC144NL	ENSG00000205212.3	17	0.0130298	0.143328	11	0.153783	No	No
Brain-Nucleusaccumbens(basalganglia)	198	USP22	ENSG00000124422.11	17	0.00262689	0.0262689	10	0.0470315	Yes	No
Brain-Nucleusaccumbens(basalganglia)	198	LINC01563	ENSG00000236819.1	17	0.000537257	0.00537257	10	0.024606	Yes	No
Brain-Nucleusaccumbens(basalganglia)	198	DHRS7B	ENSG00000109016.17	17	0.000738743	0.00738743	10	0.0273457	Yes	No
Brain-Nucleusaccumbens(basalganglia)	198	TMEM11	ENSG00000178307.9	17	0.00316464	0.0316464	10	0.0517047	No	No
Brain-Nucleusaccumbens(basalganglia)	198	NATD1	ENSG00000274180.1	17	0.000460198	0.00460198	10	0.023493	Yes	No
Brain-Nucleusaccumbens(basalganglia)	198	MAP2K3	ENSG00000034152.18	17	0.000291521	0.00291521	10	0.02104	Yes	No
Brain-Nucleusaccumbens(basalganglia)	198	KCNJ12	ENSG00000184185.9	17	0.0124679	0.124679	10	0.136443	No	No
Brain-Nucleusaccumbens(basalganglia)	198	RP11-728E14.3	ENSG00000265043.1	17	0.00599495	0.0599495	10	0.0774704	No	No
Brain-Nucleusaccumbens(basalganglia)	198	C17orf51	ENSG00000212719.10	17	0.00632571	0.0632571	10	0.0804195	No	No
Brain-Nucleusaccumbens(basalganglia)	198	MTRNR2L1	ENSG00000256618.2	17	0.00639594	0.0319797	5	0.0520553	No	No
Brain-Nucleusaccumbens(basalganglia)	198	WSB1	ENSG00000109046.14	17	0.0023155	0.0208395	9	0.0418606	Yes	No
Brain-Nucleusaccumbens(basalganglia)	198	RP11-173M1.4	ENSG00000266313.1	17	0.00266735	0.0240062	9	0.044774	Yes	No
Brain-Nucleusaccumbens(basalganglia)	198	KSR1	ENSG00000141068.13	17	0.00372664	0.0372664	10	0.0566147	No	No
Brain-Nucleusaccumbens(basalganglia)	198	LGALS9	ENSG00000168961.16	17	0.000326649	0.00326649	10	0.0217104	Yes	No
Brain-Nucleusaccumbens(basalganglia)	198	NOS2	ENSG00000007171.16	17	0.00216378	0.0216378	10	0.0426413	Yes	No
Brain-Nucleusaccumbens(basalganglia)	198	LYRM9	ENSG00000232859.9	17	0.000557225	0.00557225	10	0.0248385	Yes	No
Brain-Nucleusaccumbens(basalganglia)	198	LINC01992	ENSG00000260019.1	17	0.0149456	0.149456	10	0.159429	No	No
Brain-Nucleusaccumbens(basalganglia)	198	NLK	ENSG00000087095.12	17	0.00276893	0.0304582	11	0.0506932	No	No
Brain-Nucleusaccumbens(basalganglia)	198	CTD-2008P7.1	ENSG00000260777.1	17	0.00591662	0.0591662	10	0.0767786	No	No
Brain-Nucleusaccumbens(basalganglia)	198	TMEM97	ENSG00000109084.13	17	0.000708766	0.00708766	10	0.026895	Yes	No
Brain-Nucleusaccumbens(basalganglia)	198	IFT20	ENSG00000109083.13	17	0.00460394	0.0460394	10	0.0645168	No	No
Brain-Nucleusaccumbens(basalganglia)	198	TNFAIP1	ENSG00000109079.9	17	0.00102913	0.0102913	10	0.0308876	Yes	No
Brain-Nucleusaccumbens(basalganglia)	198	POLDIP2	ENSG00000004142.11	17	0.00628718	0.0628718	10	0.080015	No	No
Brain-Nucleusaccumbens(basalganglia)	198	TMEM199	ENSG00000244045.12	17	0.00217607	0.0217607	10	0.0427278	Yes	No
Brain-Nucleusaccumbens(basalganglia)	198	SARM1	ENSG00000004139.13	17	0.00862423	0.0862423	10	0.101224	No	No
Brain-Nucleusaccumbens(basalganglia)	198	VTN	ENSG00000109072.13	17	0.00316626	0.0316626	10	0.0517179	No	No
Brain-Nucleusaccumbens(basalganglia)	198	SLC46A1	ENSG00000076351.12	17	0.000136017	0.00136017	10	0.0178439	Yes	No
Brain-Nucleusaccumbens(basalganglia)	198	RP11-192H23.4	ENSG00000258472.8	17	0.00224763	0.0224763	10	0.0433813	Yes	No
Brain-Nucleusaccumbens(basalganglia)	198	UNC119	ENSG00000109103.11	17	0.00478687	0.0430818	9	0.0619259	No	No
Brain-Nucleusaccumbens(basalganglia)	198	PIGS	ENSG00000087111.20	17	0.00339244	0.0305319	9	0.0507358	No	No
Brain-Nucleusaccumbens(basalganglia)	198	ALDOC	ENSG00000109107.13	17	0.00772954	0.0695659	9	0.0859321	No	No
Brain-Nucleusaccumbens(basalganglia)	198	SPAG5	ENSG00000076382.16	17	0.0135349	0.121814	9	0.133855	No	No
Brain-Nucleusaccumbens(basalganglia)	198	SGK494	ENSG00000167524.14	17	0.00323496	0.0291147	9	0.049505	Yes	No
Brain-Nucleusaccumbens(basalganglia)	198	KIAA0100	ENSG00000007202.14	17	0.000553988	0.0049859	9	0.0241362	Yes	No
Brain-Nucleusaccumbens(basalganglia)	198	SDF2	ENSG00000132581.9	17	0.0160959	0.144863	9	0.155184	No	No
Brain-Nucleusaccumbens(basalganglia)	198	SUPT6H	ENSG00000109111.14	17	0.00484638	0.0436174	9	0.0623869	No	No
Brain-Nucleusaccumbens(basalganglia)	198	PROCA1	ENSG00000167525.13	17	0.000787045	0.00629636	8	0.0258455	Yes	No
Brain-Nucleusaccumbens(basalganglia)	198	RAB34	ENSG00000109113.18	17	0.00573793	0.0459034	8	0.0644403	No	No
Brain-Nucleusaccumbens(basalganglia)	198	RPL23A	ENSG00000198242.13	17	0.00573886	0.0459109	8	0.0644452	No	No
Brain-Nucleusaccumbens(basalganglia)	198	TLCD1	ENSG00000160606.10	17	0.00797562	0.063805	8	0.0809144	No	No
Brain-Nucleusaccumbens(basalganglia)	198	NEK8	ENSG00000160602.13	17	0.00438361	0.0350689	8	0.0545506	No	No
Brain-Nucleusaccumbens(basalganglia)	198	TRAF4	ENSG00000076604.14	17	0.00148475	0.011878	8	0.0325988	Yes	No
Brain-Nucleusaccumbens(basalganglia)	198	FAM222B	ENSG00000173065.13	17	0.0198555	0.158844	8	0.168387	No	No
Brain-Nucleusaccumbens(basalganglia)	198	ERAL1	ENSG00000132591.11	17	0.00803719	0.0562603	7	0.0740238	No	No
Brain-Nucleusaccumbens(basalganglia)	198	FLOT2	ENSG00000132589.15	17	0.0261294	0.182906	7	0.191278	No	No
Brain-Nucleusaccumbens(basalganglia)	198	DHRS13	ENSG00000167536.13	17	0.00108906	0.00762345	7	0.0275899	Yes	No
Brain-Nucleusaccumbens(basalganglia)	198	PHF12	ENSG00000109118.13	17	0.00130547	0.00913832	7	0.0294836	Yes	No
Brain-Nucleusaccumbens(basalganglia)	198	PIPOX	ENSG00000179761.11	17	0.00936486	0.0655541	7	0.0824043	No	No
Brain-Nucleusaccumbens(basalganglia)	198	SEZ6	ENSG00000063015.19	17	0.00432779	0.0302946	7	0.0505751	No	No
Brain-Nucleusaccumbens(basalganglia)	198	MYO18A	ENSG00000196535.15	17	0.000669453	0.00535562	8	0.0245768	Yes	No
Brain-Nucleusaccumbens(basalganglia)	198	TIAF1	ENSG00000221995.5	17	0.000759059	0.00531342	7	0.0245589	Yes	No
Brain-Nucleusaccumbens(basalganglia)	198	NUFIP2	ENSG00000108256.8	17	3.03404e-05	0.000242723	8	0.0129797	Yes	No
Brain-Nucleusaccumbens(basalganglia)	198	TAOK1	ENSG00000160551.11	17	0.0214135	0.171308	8	0.180278	No	No
Brain-Nucleusaccumbens(basalganglia)	198	ABHD15	ENSG00000168792.4	17	0.011417	0.0913359	8	0.1057	No	No
Brain-Nucleusaccumbens(basalganglia)	198	TP53I13	ENSG00000167543.15	17	0.00611053	0.0488843	8	0.0671038	No	No
Brain-Nucleusaccumbens(basalganglia)	198	GIT1	ENSG00000108262.15	17	0.00739964	0.0591971	8	0.0768023	No	No
Brain-Nucleusaccumbens(basalganglia)	198	ANKRD13B	ENSG00000198720.12	17	0.000724055	0.00579244	8	0.0252208	Yes	No
Brain-Nucleusaccumbens(basalganglia)	198	CORO6	ENSG00000167549.18	17	0.005056	0.040448	8	0.0594452	No	No
Brain-Nucleusaccumbens(basalganglia)	198	SSH2	ENSG00000141298.17	17	0.00258188	0.0258188	10	0.0466126	Yes	No
Brain-Nucleusaccumbens(basalganglia)	198	EFCAB5	ENSG00000176927.15	17	0.00881653	0.0881653	10	0.102878	No	No
Brain-Nucleusaccumbens(basalganglia)	198	NSRP1	ENSG00000126653.17	17	0.00604113	0.0543701	9	0.0722526	No	No
Brain-Nucleusaccumbens(basalganglia)	198	SLC6A4	ENSG00000108576.9	17	0.00107511	0.00967597	9	0.0300887	Yes	No
Brain-Nucleusaccumbens(basalganglia)	198	BLMH	ENSG00000108578.14	17	0.037146	0.334314	9	0.337745	No	No
Brain-Nucleusaccumbens(basalganglia)	198	CPD	ENSG00000108582.11	17	0.00629527	0.0566575	9	0.0743925	No	No
Brain-Nucleusaccumbens(basalganglia)	198	GOSR1	ENSG00000108587.15	17	0.00592298	0.0533068	9	0.0712535	No	No
Brain-Nucleusaccumbens(basalganglia)	198	TBC1D29	ENSG00000266733.5	17	0.00756203	0.0680582	9	0.0846498	No	No
Brain-Nucleusaccumbens(basalganglia)	198	RP11-218M11.1	ENSG00000259928.1	17	0.00518142	0.0466328	9	0.0650679	No	No
Brain-Nucleusaccumbens(basalganglia)	198	CTD-2349P21.6	ENSG00000265443.1	17	0.00857516	0.0943267	11	0.108503	No	No
Brain-Nucleusaccumbens(basalganglia)	198	CTD-2349P21.5	ENSG00000263603.1	17	0.000427507	0.00470258	11	0.0235987	Yes	No
Brain-Nucleusaccumbens(basalganglia)	198	CRLF3	ENSG00000176390.11	17	8.18346e-05	0.000900181	11	0.0165069	Yes	No
Brain-Nucleusaccumbens(basalganglia)	198	CTD-2349P21.9	ENSG00000266490.1	17	0.0017229	0.0189519	11	0.039877	Yes	No
Brain-Nucleusaccumbens(basalganglia)	198	ATAD5	ENSG00000176208.8	17	0.0168893	0.202672	12	0.21033	No	No
Brain-Nucleusaccumbens(basalganglia)	198	TEFM	ENSG00000172171.10	17	0.00221317	0.0243449	11	0.0451464	Yes	No
Brain-Nucleusaccumbens(basalganglia)	198	ADAP2	ENSG00000184060.10	17	0.00532831	0.0639398	12	0.0810183	No	No
Brain-Nucleusaccumbens(basalganglia)	198	RP11-848P1.3	ENSG00000265743.1	17	0.00189157	0.0226988	12	0.0435902	Yes	No
Brain-Nucleusaccumbens(basalganglia)	198	RNF135	ENSG00000181481.13	17	0.00106395	0.0127674	12	0.0334427	Yes	No
Brain-Nucleusaccumbens(basalganglia)	198	NF1	ENSG00000196712.17	17	0.00647482	0.0841727	13	0.0993518	No	No
Brain-Nucleusaccumbens(basalganglia)	198	OMG	ENSG00000126861.4	17	0.000123914	0.00148697	12	0.017952	Yes	No
Brain-Nucleusaccumbens(basalganglia)	198	EVI2B	ENSG00000185862.6	17	0.00172172	0.0206606	12	0.0416944	Yes	No
Brain-Nucleusaccumbens(basalganglia)	198	EVI2A	ENSG00000126860.11	17	0.00290962	0.0349154	12	0.0544722	No	No
Brain-Nucleusaccumbens(basalganglia)	198	RAB11FIP4	ENSG00000131242.17	17	0.00911444	0.118488	13	0.130721	No	No
Brain-Nucleusaccumbens(basalganglia)	198	COPRS	ENSG00000172301.10	17	0.00577045	0.0692453	12	0.0856815	No	No
Brain-Nucleusaccumbens(basalganglia)	198	UTP6	ENSG00000108651.9	17	0.00266963	0.0320356	12	0.0520729	No	No
Brain-Nucleusaccumbens(basalganglia)	198	CTC-542B22.2	ENSG00000263990.1	17	0.00181528	0.0217834	12	0.0427474	Yes	No
Brain-Nucleusaccumbens(basalganglia)	198	SUZ12	ENSG00000178691.10	17	0.0101424	0.121709	12	0.133748	No	No
Brain-Nucleusaccumbens(basalganglia)	198	LRRC37B	ENSG00000185158.12	17	0.00864742	0.112416	13	0.125137	No	No
Brain-Nucleusaccumbens(basalganglia)	198	CTD-2095E4.5	ENSG00000277511.1	17	0.010781	0.140153	13	0.150767	No	No
Brain-Nucleusaccumbens(basalganglia)	198	RHOT1	ENSG00000126858.16	17	0.00281004	0.0393405	14	0.0584252	No	No
Brain-Nucleusaccumbens(basalganglia)	198	RHBDL3	ENSG00000141314.12	17	0.00708149	0.0991408	14	0.113083	No	No
Brain-Nucleusaccumbens(basalganglia)	198	C17orf75	ENSG00000108666.9	17	0.00294221	0.0411909	14	0.0601432	No	No
Brain-Nucleusaccumbens(basalganglia)	198	ZNF207	ENSG00000010244.18	17	0.00672054	0.100808	15	0.114568	No	No
Brain-Nucleusaccumbens(basalganglia)	198	RP11-227G15.10	ENSG00000274341.1	17	5.17965e-05	0.000776947	15	0.015955	Yes	No
Brain-Nucleusaccumbens(basalganglia)	198	RP11-227G15.11	ENSG00000278668.1	17	0.000235167	0.00352751	15	0.0220726	Yes	No
Brain-Nucleusaccumbens(basalganglia)	198	RP11-227G15.9	ENSG00000264083.1	17	0.00182945	0.0274417	15	0.048056	Yes	No
Brain-Nucleusaccumbens(basalganglia)	198	PSMD11	ENSG00000108671.9	17	0.000542864	0.00814296	15	0.0282531	Yes	No
Brain-Nucleusaccumbens(basalganglia)	198	CDK5R1	ENSG00000176749.8	17	0.00151614	0.0227421	15	0.0436347	Yes	No
Brain-Nucleusaccumbens(basalganglia)	198	MYO1D	ENSG00000176658.16	17	0.00112361	0.0213487	19	0.0423915	Yes	No
Brain-Nucleusaccumbens(basalganglia)	198	AC084809.3	ENSG00000236377.1	17	0.00391728	0.0626765	16	0.079843	No	No
Brain-Nucleusaccumbens(basalganglia)	198	TMEM98	ENSG00000006042.11	17	0.00387666	0.0620265	16	0.0792312	No	No
Brain-Nucleusaccumbens(basalganglia)	198	ASIC2	ENSG00000108684.14	17	0.00558098	0.133944	24	0.144962	No	No
Brain-Nucleusaccumbens(basalganglia)	198	RP11-118G23.3	ENSG00000283417.1	17	0.00279958	0.053192	19	0.0711398	No	No
Brain-Nucleusaccumbens(basalganglia)	198	CTC-304I17.6	ENSG00000279668.2	17	0.00397198	0.0794396	20	0.0948846	No	No
Brain-Nucleusaccumbens(basalganglia)	198	CTC-304I17.5	ENSG00000263571.2	17	8.62948e-05	0.00155331	18	0.0181283	Yes	No
Brain-Nucleusaccumbens(basalganglia)	198	CCL2	ENSG00000108691.9	17	0.00146768	0.0264182	18	0.0471287	Yes	No
Brain-Nucleusaccumbens(basalganglia)	198	CCL8	ENSG00000108700.4	17	0.000261417	0.00470551	18	0.0235987	Yes	No
Brain-Nucleusaccumbens(basalganglia)	198	C17orf102	ENSG00000197322.3	17	0.000313466	0.00532893	17	0.0245589	Yes	No
Brain-Nucleusaccumbens(basalganglia)	198	TMEM132E	ENSG00000181291.6	17	0.0028963	0.0492371	17	0.0674312	No	No
Brain-Nucleusaccumbens(basalganglia)	198	CCT6B	ENSG00000132141.13	17	0.000504698	0.00757048	15	0.0275261	Yes	No
Brain-Nucleusaccumbens(basalganglia)	198	ZNF830	ENSG00000198783.5	17	0.000153052	0.00229577	15	0.0197934	Yes	No
Brain-Nucleusaccumbens(basalganglia)	198	LIG3	ENSG00000005156.11	17	0.00411723	0.0617584	15	0.0789885	No	No
Brain-Nucleusaccumbens(basalganglia)	198	RFFL	ENSG00000092871.16	17	0.000863805	0.0129571	15	0.0336138	Yes	No
Brain-Nucleusaccumbens(basalganglia)	198	RP5-837J1.4	ENSG00000267457.1	17	0.000242785	0.00339899	14	0.0218468	Yes	No
Brain-Nucleusaccumbens(basalganglia)	198	RAD51D	ENSG00000185379.20	17	4.91132e-05	0.000736698	15	0.0159348	Yes	No
Brain-Nucleusaccumbens(basalganglia)	198	FNDC8	ENSG00000073598.5	17	0.00582427	0.087364	15	0.102158	No	No
Brain-Nucleusaccumbens(basalganglia)	198	NLE1	ENSG00000073536.17	17	0.0168164	0.252247	15	0.257941	No	No
Brain-Nucleusaccumbens(basalganglia)	198	SLFN5	ENSG00000166750.9	17	0.000679172	0.0095084	14	0.0298979	Yes	No
Brain-Nucleusaccumbens(basalganglia)	198	RP11-47L3.1	ENSG00000267364.1	17	0.00039424	0.00551936	14	0.0247891	Yes	No
Brain-Nucleusaccumbens(basalganglia)	198	SLFN11	ENSG00000172716.16	17	0.00127754	0.016608	13	0.0375159	Yes	No
Brain-Nucleusaccumbens(basalganglia)	198	RP11-686D22.4	ENSG00000267547.1	17	0.000165193	0.00214751	13	0.0193441	Yes	No
Brain-Nucleusaccumbens(basalganglia)	198	SLFN12	ENSG00000172123.12	17	0.00137224	0.0178391	13	0.0386941	Yes	No
Brain-Nucleusaccumbens(basalganglia)	198	SLFN13	ENSG00000154760.13	17	0.000375715	0.00450858	12	0.0233437	Yes	No
Brain-Nucleusaccumbens(basalganglia)	198	SLFN12L	ENSG00000205045.8	17	0.00351514	0.0421817	12	0.0610744	No	No
Brain-Nucleusaccumbens(basalganglia)	198	LINC02001	ENSG00000267321.2	17	0.000396431	0.00436074	11	0.0231083	Yes	No
Brain-Nucleusaccumbens(basalganglia)	198	PEX12	ENSG00000108733.9	17	0.00129727	0.01427	11	0.0350681	Yes	No
Brain-Nucleusaccumbens(basalganglia)	198	AP2B1	ENSG00000006125.17	17	0.000851282	0.0102154	12	0.0307732	Yes	No
Brain-Nucleusaccumbens(basalganglia)	198	RASL10B	ENSG00000270885.1	17	0.00202497	0.0222746	11	0.0432233	Yes	No
Brain-Nucleusaccumbens(basalganglia)	198	GAS2L2	ENSG00000270765.5	17	1.78561e-05	0.000196417	11	0.0125808	Yes	No
Brain-Nucleusaccumbens(basalganglia)	198	MMP28	ENSG00000271447.5	17	0.00428315	0.0471146	11	0.0655243	No	No
Brain-Nucleusaccumbens(basalganglia)	198	C17orf50	ENSG00000270806.1	17	0.00319665	0.0351632	11	0.0546446	No	No
Brain-Nucleusaccumbens(basalganglia)	198	TAF15	ENSG00000270647.5	17	0.0015812	0.0189744	12	0.0399001	Yes	No
Brain-Nucleusaccumbens(basalganglia)	198	CCL5	ENSG00000271503.5	17	2.72613e-05	0.000327136	12	0.0137865	Yes	No
Brain-Nucleusaccumbens(basalganglia)	198	AC015849.16	ENSG00000270977.1	17	0.00297682	0.0357219	12	0.0551574	No	No
Brain-Nucleusaccumbens(basalganglia)	198	RDM1	ENSG00000278023.5	17	0.000300402	0.00360483	12	0.0222107	Yes	No
Brain-Nucleusaccumbens(basalganglia)	198	CCL14	ENSG00000276409.4	17	0.00161403	0.0193684	12	0.0403246	Yes	No
Brain-Nucleusaccumbens(basalganglia)	198	CCL3	ENSG00000277632.1	17	0.00108215	0.0129858	12	0.033644	Yes	No
Brain-Nucleusaccumbens(basalganglia)	198	CCL4	ENSG00000275302.1	17	0.00556764	0.0668116	12	0.0835558	No	No
Brain-Nucleusaccumbens(basalganglia)	198	TBC1D3B	ENSG00000274808.5	17	0.00266799	0.0320159	12	0.0520714	No	No
Brain-Nucleusaccumbens(basalganglia)	198	CCL3L3	ENSG00000276085.1	17	0.000877365	0.0105284	12	0.0311321	Yes	No
Brain-Nucleusaccumbens(basalganglia)	198	CCL4L2	ENSG00000276070.4	17	0.00533671	0.0640405	12	0.081078	No	No
Brain-Nucleusaccumbens(basalganglia)	198	ZNHIT3	ENSG00000273611.4	17	0.000181939	0.00200133	11	0.0190456	Yes	No
Brain-Nucleusaccumbens(basalganglia)	198	MYO19	ENSG00000278259.4	17	0.000675078	0.00810093	12	0.0282017	Yes	No
Brain-Nucleusaccumbens(basalganglia)	198	PIGW	ENSG00000277161.1	17	0.00170531	0.0187585	11	0.0396809	Yes	No
Brain-Nucleusaccumbens(basalganglia)	198	GGNBP2	ENSG00000278311.4	17	0.000478478	0.00526326	11	0.0245006	Yes	No
Brain-Nucleusaccumbens(basalganglia)	198	DHRS11	ENSG00000278535.4	17	0.00207253	0.0227979	11	0.0436663	Yes	No
Brain-Nucleusaccumbens(basalganglia)	198	MRM1	ENSG00000278619.4	17	0.00104834	0.0115318	11	0.0323075	Yes	No
Brain-Nucleusaccumbens(basalganglia)	198	CTB-75G16.3	ENSG00000275720.1	17	0.00415473	0.045702	11	0.0642566	No	No
Brain-Nucleusaccumbens(basalganglia)	198	CTD-3194G12.2	ENSG00000275613.1	17	0.00357464	0.039321	11	0.0584105	No	No
Brain-Nucleusaccumbens(basalganglia)	198	LHX1	ENSG00000273706.4	17	0.000424062	0.00466469	11	0.0235469	Yes	No
Brain-Nucleusaccumbens(basalganglia)	198	AATF	ENSG00000275700.4	17	0.00832137	0.091535	11	0.105897	No	No
Brain-Nucleusaccumbens(basalganglia)	198	ACACA	ENSG00000278540.4	17	6.80408e-05	0.000748449	11	0.0159348	Yes	No
Brain-Nucleusaccumbens(basalganglia)	198	TADA2A	ENSG00000276234.4	17	0.00986886	0.0986886	10	0.112631	No	No
Brain-Nucleusaccumbens(basalganglia)	198	DUSP14	ENSG00000276023.4	17	0.00313283	0.0313283	10	0.0514302	No	No
Brain-Nucleusaccumbens(basalganglia)	198	SYNRG	ENSG00000275066.4	17	0.000928554	0.00928554	10	0.0296362	Yes	No
Brain-Nucleusaccumbens(basalganglia)	198	DDX52	ENSG00000278053.4	17	0.000364496	0.00364496	10	0.0222638	Yes	No
Brain-Nucleusaccumbens(basalganglia)	198	TBC1D3L	ENSG00000274512.5	17	0.000994121	0.00894709	9	0.0291878	Yes	No
Brain-Nucleusaccumbens(basalganglia)	198	TBC1D3D	ENSG00000274419.6	17	0.00320115	0.0288103	9	0.0492762	Yes	No
Brain-Nucleusaccumbens(basalganglia)	198	MRPL45	ENSG00000278845.4	17	0.000414499	0.00414499	10	0.0227094	Yes	No
Brain-Nucleusaccumbens(basalganglia)	198	GPR179	ENSG00000277399.4	17	0.000115029	0.00115029	10	0.0170794	Yes	No
Brain-Nucleusaccumbens(basalganglia)	198	SOCS7	ENSG00000274211.4	17	0.00151163	0.0151163	10	0.0359319	Yes	No
Brain-Nucleusaccumbens(basalganglia)	198	ARHGAP23	ENSG00000275832.4	17	8.44941e-05	0.000844941	10	0.0164387	Yes	No
Brain-Nucleusaccumbens(basalganglia)	198	SRCIN1	ENSG00000277363.4	17	0.00187118	0.0187118	10	0.0396298	Yes	No
Brain-Nucleusaccumbens(basalganglia)	198	EPOP	ENSG00000273604.1	17	0.00253207	0.0253207	10	0.0460852	Yes	No
Brain-Nucleusaccumbens(basalganglia)	198	CTB-58E17.1	ENSG00000277969.1	17	0.000327637	0.00327637	10	0.0217104	Yes	No
Brain-Nucleusaccumbens(basalganglia)	198	MLLT6	ENSG00000275023.4	17	0.00226863	0.0226863	10	0.0435755	Yes	No
Brain-Nucleusaccumbens(basalganglia)	198	CISD3	ENSG00000277972.1	17	0.00180297	0.0162268	9	0.0371263	Yes	No
Brain-Nucleusaccumbens(basalganglia)	198	PCGF2	ENSG00000277258.4	17	0.0125423	0.11288	9	0.125577	No	No
Brain-Nucleusaccumbens(basalganglia)	198	PSMB3	ENSG00000277791.4	17	0.00230601	0.0207541	9	0.04178	Yes	No
Brain-Nucleusaccumbens(basalganglia)	198	PIP4K2B	ENSG00000276293.4	17	0.000898352	0.00808517	9	0.0281912	Yes	No
Brain-Nucleusaccumbens(basalganglia)	198	CWC25	ENSG00000273559.4	17	0.00218345	0.0196511	9	0.0405411	Yes	No
Brain-Nucleusaccumbens(basalganglia)	198	RPL23	ENSG00000125691.12	17	0.000119858	0.00107873	9	0.0167441	Yes	No
Brain-Nucleusaccumbens(basalganglia)	198	LASP1	ENSG00000002834.17	17	0.000142846	0.00128562	9	0.0175867	Yes	No
Brain-Nucleusaccumbens(basalganglia)	198	LINC00672	ENSG00000263874.2	17	0.00360937	0.0324843	9	0.0524445	No	No
Brain-Nucleusaccumbens(basalganglia)	198	RP1-56K13.5	ENSG00000266588.1	17	0.00313077	0.0313077	10	0.0514169	No	No
Brain-Nucleusaccumbens(basalganglia)	198	PLXDC1	ENSG00000161381.13	17	0.00127073	0.0127073	10	0.0333703	Yes	No
Brain-Nucleusaccumbens(basalganglia)	198	ARL5C	ENSG00000141748.12	17	0.000244412	0.00244412	10	0.020164	Yes	No
Brain-Nucleusaccumbens(basalganglia)	198	CACNB1	ENSG00000067191.15	17	0.0124584	0.124584	10	0.136364	No	No
Brain-Nucleusaccumbens(basalganglia)	198	RPL19	ENSG00000108298.9	17	0.000212243	0.00212243	10	0.0192754	Yes	No
Brain-Nucleusaccumbens(basalganglia)	198	STAC2	ENSG00000141750.6	17	0.00342862	0.0342862	10	0.0539227	No	No
Brain-Nucleusaccumbens(basalganglia)	198	FBXL20	ENSG00000108306.11	17	0.00637341	0.0701075	11	0.0864195	No	No
Brain-Nucleusaccumbens(basalganglia)	198	MED1	ENSG00000125686.11	17	0.000501705	0.00501705	10	0.0241362	Yes	No
Brain-Nucleusaccumbens(basalganglia)	198	CDK12	ENSG00000167258.13	17	8.64664e-05	0.000864664	10	0.0164561	Yes	No
Brain-Nucleusaccumbens(basalganglia)	198	RP11-390P24.1	ENSG00000273576.1	17	0.00135202	0.0135202	10	0.0342595	Yes	No
Brain-Nucleusaccumbens(basalganglia)	198	NEUROD2	ENSG00000171532.4	17	0.00775885	0.0775885	10	0.0933053	No	No
Brain-Nucleusaccumbens(basalganglia)	198	AC087491.2	ENSG00000214546.3	17	0.00786357	0.0707721	9	0.087056	No	No
Brain-Nucleusaccumbens(basalganglia)	198	PPP1R1B	ENSG00000131771.13	17	0.00317958	0.0286163	9	0.0491132	Yes	No
Brain-Nucleusaccumbens(basalganglia)	198	STARD3	ENSG00000131748.15	17	0.00132797	0.0119518	9	0.0326491	Yes	No
Brain-Nucleusaccumbens(basalganglia)	198	TCAP	ENSG00000173991.5	17	0.00394021	0.0354619	9	0.0549226	No	No
Brain-Nucleusaccumbens(basalganglia)	198	PNMT	ENSG00000141744.3	17	0.000629563	0.00566607	9	0.0249936	Yes	No
Brain-Nucleusaccumbens(basalganglia)	198	PGAP3	ENSG00000161395.13	17	0.00518426	0.0466583	9	0.0650936	No	No
Brain-Nucleusaccumbens(basalganglia)	198	ERBB2	ENSG00000141736.13	17	0.00228809	0.0228809	10	0.0437475	Yes	No
Brain-Nucleusaccumbens(basalganglia)	198	MIEN1	ENSG00000141741.11	17	0.0094448	0.0850032	9	0.100105	No	No
Brain-Nucleusaccumbens(basalganglia)	198	GRB7	ENSG00000141738.13	17	0.00388451	0.0349606	9	0.0544872	No	No
Brain-Nucleusaccumbens(basalganglia)	198	GSDMB	ENSG00000073605.18	17	0.00199037	0.0199037	10	0.040792	Yes	No
Brain-Nucleusaccumbens(basalganglia)	198	ORMDL3	ENSG00000172057.9	17	0.00375211	0.0375211	10	0.0568594	No	No
Brain-Nucleusaccumbens(basalganglia)	198	RP11-387H17.4	ENSG00000264968.1	17	0.000547903	0.00547903	10	0.0247749	Yes	No
Brain-Nucleusaccumbens(basalganglia)	198	PSMD3	ENSG00000108344.14	17	0.00102322	0.0112554	11	0.0320334	Yes	No
Brain-Nucleusaccumbens(basalganglia)	198	CSF3	ENSG00000108342.12	17	0.000523297	0.00575627	11	0.0251595	Yes	No
Brain-Nucleusaccumbens(basalganglia)	198	MED24	ENSG00000008838.19	17	0.00207144	0.0227858	11	0.043656	Yes	No
Brain-Nucleusaccumbens(basalganglia)	198	THRA	ENSG00000126351.12	17	0.00220187	0.0264224	12	0.0471287	Yes	No
Brain-Nucleusaccumbens(basalganglia)	198	NR1D1	ENSG00000126368.5	17	0.00346343	0.0415611	12	0.060509	No	No
Brain-Nucleusaccumbens(basalganglia)	198	MSL1	ENSG00000188895.11	17	0.00203512	0.0223863	11	0.0433112	Yes	No
Brain-Nucleusaccumbens(basalganglia)	198	CASC3	ENSG00000108349.16	17	0.000951031	0.0104613	11	0.0310595	Yes	No
Brain-Nucleusaccumbens(basalganglia)	198	RAPGEFL1	ENSG00000108352.11	17	0.00123951	0.0136346	11	0.0343863	Yes	No
Brain-Nucleusaccumbens(basalganglia)	198	WIPF2	ENSG00000171475.13	17	0.000312194	0.00374632	12	0.0223402	Yes	No
Brain-Nucleusaccumbens(basalganglia)	198	CDC6	ENSG00000094804.9	17	0.00012967	0.00142637	11	0.017952	Yes	No
Brain-Nucleusaccumbens(basalganglia)	198	RARA	ENSG00000131759.17	17	0.00481672	0.0578007	12	0.0754475	No	No
Brain-Nucleusaccumbens(basalganglia)	198	TOP2A	ENSG00000131747.14	17	0.00183697	0.0202067	11	0.0411603	Yes	No
Brain-Nucleusaccumbens(basalganglia)	198	IGFBP4	ENSG00000141753.6	17	0.00307444	0.0368933	12	0.056259	No	No
Brain-Nucleusaccumbens(basalganglia)	198	TNS4	ENSG00000131746.12	17	0.0222603	0.267124	12	0.272206	No	No
Brain-Nucleusaccumbens(basalganglia)	198	CCR7	ENSG00000126353.3	17	6.44964e-06	7.73957e-05	12	0.0104118	Yes	No
Brain-Nucleusaccumbens(basalganglia)	198	SMARCE1	ENSG00000073584.18	17	0.00217969	0.028336	13	0.0488747	Yes	No
Brain-Nucleusaccumbens(basalganglia)	198	KRT222	ENSG00000213424.8	17	0.00112514	0.0146268	13	0.0355213	Yes	No
Brain-Nucleusaccumbens(basalganglia)	198	KRT10	ENSG00000186395.7	17	0.00214657	0.0279054	13	0.0484532	Yes	No
Brain-Nucleusaccumbens(basalganglia)	198	TMEM99	ENSG00000167920.8	17	0.0196166	0.255016	13	0.260627	No	No
Brain-Nucleusaccumbens(basalganglia)	198	KRT23	ENSG00000108244.16	17	0.0125295	0.162883	13	0.172228	No	No
Brain-Nucleusaccumbens(basalganglia)	198	KRT31	ENSG00000094796.4	17	0.00385409	0.0501032	13	0.0682166	No	No
Brain-Nucleusaccumbens(basalganglia)	198	KRT13	ENSG00000171401.14	17	0.00152083	0.0212916	14	0.0423205	Yes	No
Brain-Nucleusaccumbens(basalganglia)	198	KRT15	ENSG00000171346.15	17	0.00517633	0.0724686	14	0.0886636	No	No
Brain-Nucleusaccumbens(basalganglia)	198	KRT19	ENSG00000171345.13	17	0.0172555	0.241578	14	0.247713	No	No
Brain-Nucleusaccumbens(basalganglia)	198	KRT14	ENSG00000186847.5	17	0.00223936	0.031351	14	0.051453	No	No
Brain-Nucleusaccumbens(basalganglia)	198	KRT16	ENSG00000186832.8	17	0.00169803	0.0237724	14	0.0445578	Yes	No
Brain-Nucleusaccumbens(basalganglia)	198	KRT17	ENSG00000128422.15	17	6.91203e-06	9.67684e-05	14	0.0108559	Yes	No
Brain-Nucleusaccumbens(basalganglia)	198	EIF1	ENSG00000173812.10	17	0.00396088	0.0554523	14	0.0732592	No	No
Brain-Nucleusaccumbens(basalganglia)	198	GAST	ENSG00000184502.3	17	0.000443291	0.00620607	14	0.0257283	Yes	No
Brain-Nucleusaccumbens(basalganglia)	198	HAP1	ENSG00000173805.15	17	0.00641272	0.0897781	14	0.104398	No	No
Brain-Nucleusaccumbens(basalganglia)	198	JUP	ENSG00000173801.16	17	0.000983505	0.0137691	14	0.0345086	Yes	No
Brain-Nucleusaccumbens(basalganglia)	198	P3H4	ENSG00000141696.12	17	0.000475795	0.00618533	13	0.0257026	Yes	No
Brain-Nucleusaccumbens(basalganglia)	198	FKBP10	ENSG00000141756.18	17	0.000174639	0.00227031	13	0.0197408	Yes	No
Brain-Nucleusaccumbens(basalganglia)	198	NT5C3B	ENSG00000141698.16	17	0.00345779	0.0449513	13	0.0636038	No	No
Brain-Nucleusaccumbens(basalganglia)	198	KLHL10	ENSG00000161594.6	17	0.000178237	0.00231708	13	0.0198563	Yes	No
Brain-Nucleusaccumbens(basalganglia)	198	KLHL11	ENSG00000178502.5	17	0.000580045	0.00754059	13	0.0274702	Yes	No
Brain-Nucleusaccumbens(basalganglia)	198	ACLY	ENSG00000131473.16	17	0.00274755	0.0357182	13	0.0551574	No	No
Brain-Nucleusaccumbens(basalganglia)	198	TTC25	ENSG00000204815.9	17	6.94776e-05	0.000833731	12	0.0163769	Yes	No
Brain-Nucleusaccumbens(basalganglia)	198	CNP	ENSG00000173786.16	17	0.000345461	0.00414553	12	0.0227094	Yes	No
Brain-Nucleusaccumbens(basalganglia)	198	DNAJC7	ENSG00000168259.14	17	0.00038835	0.0046602	12	0.0235469	Yes	No
Brain-Nucleusaccumbens(basalganglia)	198	NKIRAS2	ENSG00000168256.17	17	0.00035793	0.00393723	11	0.0225742	Yes	No
Brain-Nucleusaccumbens(basalganglia)	198	ZNF385C	ENSG00000187595.15	17	0.00458549	0.0504404	11	0.0685169	No	No
Brain-Nucleusaccumbens(basalganglia)	198	CTD-2132N18.2	ENSG00000267221.2	17	0.00215348	0.0236883	11	0.0444909	Yes	No
Brain-Nucleusaccumbens(basalganglia)	198	DHX58	ENSG00000108771.12	17	0.01069	0.1069	10	0.120127	No	No
Brain-Nucleusaccumbens(basalganglia)	198	KAT2A	ENSG00000108773.10	17	0.019854	0.19854	10	0.20636	No	No
Brain-Nucleusaccumbens(basalganglia)	198	HSPB9	ENSG00000260325.1	17	0.00238611	0.0238611	10	0.0446572	Yes	No
Brain-Nucleusaccumbens(basalganglia)	198	RAB5C	ENSG00000108774.14	17	0.0129288	0.129288	10	0.140633	No	No
Brain-Nucleusaccumbens(basalganglia)	198	KCNH4	ENSG00000089558.8	17	0.00133047	0.0133047	10	0.0340007	Yes	No
Brain-Nucleusaccumbens(basalganglia)	198	HCRT	ENSG00000161610.1	17	0.0034586	0.034586	10	0.0542209	No	No
Brain-Nucleusaccumbens(basalganglia)	198	GHDC	ENSG00000167925.15	17	0.00857041	0.0857041	10	0.100691	No	No
Brain-Nucleusaccumbens(basalganglia)	198	STAT5B	ENSG00000173757.9	17	0.00539822	0.0593804	11	0.0769633	No	No
Brain-Nucleusaccumbens(basalganglia)	198	STAT5A	ENSG00000126561.16	17	0.00040192	0.0040192	10	0.0225742	Yes	No
Brain-Nucleusaccumbens(basalganglia)	198	STAT3	ENSG00000168610.14	17	0.00244173	0.0268591	11	0.0475209	Yes	No
Brain-Nucleusaccumbens(basalganglia)	198	PTRF	ENSG00000177469.12	17	0.0231389	0.231389	10	0.237761	No	No
Brain-Nucleusaccumbens(basalganglia)	198	ATP6V0A1	ENSG00000033627.16	17	0.00280696	0.0280696	10	0.0486133	Yes	No
Brain-Nucleusaccumbens(basalganglia)	198	NAGLU	ENSG00000108784.9	17	0.00126818	0.0114136	9	0.0321797	Yes	No
Brain-Nucleusaccumbens(basalganglia)	198	HSD17B1	ENSG00000108786.10	17	0.000336339	0.00302705	9	0.0213119	Yes	No
Brain-Nucleusaccumbens(basalganglia)	198	COASY	ENSG00000068120.14	17	0.00963563	0.0867206	9	0.10161	No	No
Brain-Nucleusaccumbens(basalganglia)	198	MLX	ENSG00000108788.11	17	0.0066657	0.0599913	9	0.0774849	No	No
Brain-Nucleusaccumbens(basalganglia)	198	PSMC3IP	ENSG00000131470.14	17	0.00429978	0.038698	9	0.0578627	No	No
Brain-Nucleusaccumbens(basalganglia)	198	FAM134C	ENSG00000141699.10	17	0.000616344	0.00616344	10	0.0256823	Yes	No
Brain-Nucleusaccumbens(basalganglia)	198	TUBG1	ENSG00000131462.7	17	0.00655135	0.0589622	9	0.0766169	No	No
Brain-Nucleusaccumbens(basalganglia)	198	TUBG2	ENSG00000037042.8	17	0.00135624	0.0135624	10	0.0343228	Yes	No
Brain-Nucleusaccumbens(basalganglia)	198	PLEKHH3	ENSG00000068137.14	17	0.00907324	0.0907324	10	0.105165	No	No
Brain-Nucleusaccumbens(basalganglia)	198	CCR10	ENSG00000184451.5	17	0.00245298	0.0245298	10	0.0453401	Yes	No
Brain-Nucleusaccumbens(basalganglia)	198	CNTNAP1	ENSG00000108797.11	17	0.00419514	0.0419514	10	0.0608462	No	No
Brain-Nucleusaccumbens(basalganglia)	198	EZH1	ENSG00000108799.12	17	0.00732798	0.0732798	10	0.0894397	No	No
Brain-Nucleusaccumbens(basalganglia)	198	CTD-3193K9.11	ENSG00000273650.1	17	0.00104323	0.00938908	9	0.029755	Yes	No
Brain-Nucleusaccumbens(basalganglia)	198	RAMP2-AS1	ENSG00000197291.8	17	0.000318105	0.00286295	9	0.0209531	Yes	No
Brain-Nucleusaccumbens(basalganglia)	198	RAMP2	ENSG00000131477.10	17	0.0186685	0.168016	9	0.177203	No	No
Brain-Nucleusaccumbens(basalganglia)	198	VPS25	ENSG00000131475.6	17	7.68961e-05	0.000692065	9	0.0158472	Yes	No
Brain-Nucleusaccumbens(basalganglia)	198	WNK4	ENSG00000126562.16	17	0.0017826	0.017826	10	0.0386882	Yes	No
Brain-Nucleusaccumbens(basalganglia)	198	COA3	ENSG00000183978.7	17	0.0010601	0.00954086	9	0.0299224	Yes	No
Brain-Nucleusaccumbens(basalganglia)	198	CNTD1	ENSG00000176563.9	17	0.00194266	0.0174839	9	0.038427	Yes	No
Brain-Nucleusaccumbens(basalganglia)	198	BECN1	ENSG00000126581.12	17	1.50351e-05	0.000135316	9	0.0115811	Yes	No
Brain-Nucleusaccumbens(basalganglia)	198	PSME3	ENSG00000131467.10	17	0.00327598	0.0294838	9	0.0498775	Yes	No
Brain-Nucleusaccumbens(basalganglia)	198	AOC2	ENSG00000131480.8	17	0.00340861	0.0306775	9	0.0508599	No	No
Brain-Nucleusaccumbens(basalganglia)	198	AOC3	ENSG00000131471.6	17	0.00280118	0.0252106	9	0.0459841	Yes	No
Brain-Nucleusaccumbens(basalganglia)	198	LINC00671	ENSG00000213373.7	17	0.010206	0.0918541	9	0.106182	No	No
Brain-Nucleusaccumbens(basalganglia)	198	AARSD1	ENSG00000266967.6	17	0.00147164	0.0147164	10	0.0355983	Yes	No
Brain-Nucleusaccumbens(basalganglia)	198	PTGES3L	ENSG00000267060.5	17	0.00158898	0.0158898	10	0.036802	Yes	No
Brain-Nucleusaccumbens(basalganglia)	198	RUNDC1	ENSG00000198863.7	17	0.00258795	0.0258795	10	0.0466607	Yes	No
Brain-Nucleusaccumbens(basalganglia)	198	RPL27	ENSG00000131469.12	17	0.0142397	0.142397	10	0.152875	No	No
Brain-Nucleusaccumbens(basalganglia)	198	IFI35	ENSG00000068079.7	17	0.00899875	0.0899875	10	0.104555	No	No
Brain-Nucleusaccumbens(basalganglia)	198	VAT1	ENSG00000108828.15	17	0.00256376	0.0256376	10	0.0464373	Yes	No
Brain-Nucleusaccumbens(basalganglia)	198	RND2	ENSG00000108830.9	17	0.000290833	0.00290833	10	0.02104	Yes	No
Brain-Nucleusaccumbens(basalganglia)	198	BRCA1	ENSG00000012048.20	17	0.000853371	0.00853371	10	0.0287011	Yes	No
Brain-Nucleusaccumbens(basalganglia)	198	RP11-242D8.1	ENSG00000267002.2	17	0.0314126	0.314126	10	0.317862	No	No
Brain-Nucleusaccumbens(basalganglia)	198	NBR1	ENSG00000188554.13	17	0.00356063	0.0356063	10	0.0550619	No	No
Brain-Nucleusaccumbens(basalganglia)	198	TMEM106A	ENSG00000184988.8	17	0.00231715	0.0231715	10	0.0439922	Yes	No
Brain-Nucleusaccumbens(basalganglia)	198	LINC00854	ENSG00000236383.8	17	0.00678369	0.0678369	10	0.0844495	No	No
Brain-Nucleusaccumbens(basalganglia)	198	LINC00910	ENSG00000188825.13	17	0.00501705	0.0501705	10	0.0682716	No	No
Brain-Nucleusaccumbens(basalganglia)	198	ARL4D	ENSG00000175906.4	17	0.0293947	0.293947	10	0.298088	No	No
Brain-Nucleusaccumbens(basalganglia)	198	DHX8	ENSG00000067596.10	17	0.015852	0.15852	10	0.168093	No	No
Brain-Nucleusaccumbens(basalganglia)	198	ETV4	ENSG00000175832.12	17	0.00625538	0.0625538	10	0.079737	No	No
Brain-Nucleusaccumbens(basalganglia)	198	CTC-501O10.1	ENSG00000267440.1	17	0.0126892	0.126892	10	0.138457	No	No
Brain-Nucleusaccumbens(basalganglia)	198	DUSP3	ENSG00000108861.8	17	0.00609879	0.0609879	10	0.0782945	No	No
Brain-Nucleusaccumbens(basalganglia)	198	MPP3	ENSG00000161647.18	17	0.0100031	0.110035	11	0.123027	No	No
Brain-Nucleusaccumbens(basalganglia)	198	CD300LG	ENSG00000161649.12	17	0.030594	0.336534	11	0.339875	No	No
Brain-Nucleusaccumbens(basalganglia)	198	MPP2	ENSG00000108852.14	17	0.00253375	0.0278712	11	0.0484078	Yes	No
Brain-Nucleusaccumbens(basalganglia)	198	LINC01976	ENSG00000261514.1	17	0.00353149	0.0388464	11	0.0579988	No	No
Brain-Nucleusaccumbens(basalganglia)	198	PYY	ENSG00000131096.10	17	0.00304951	0.0335446	11	0.053319	No	No
Brain-Nucleusaccumbens(basalganglia)	198	NAGS	ENSG00000161653.10	17	0.0062621	0.0688831	11	0.0854019	No	No
Brain-Nucleusaccumbens(basalganglia)	198	TMEM101	ENSG00000091947.9	17	0.00355468	0.0391014	11	0.0582537	No	No
Brain-Nucleusaccumbens(basalganglia)	198	LSM12	ENSG00000161654.9	17	0.00394948	0.0473937	12	0.0657568	No	No
Brain-Nucleusaccumbens(basalganglia)	198	G6PC3	ENSG00000141349.8	17	0.0177695	0.213234	12	0.220487	No	No
Brain-Nucleusaccumbens(basalganglia)	198	HDAC5	ENSG00000108840.15	17	0.00576139	0.0691367	12	0.0855877	No	No
Brain-Nucleusaccumbens(basalganglia)	198	C17orf53	ENSG00000125319.14	17	0.00497792	0.059735	12	0.0772659	No	No
Brain-Nucleusaccumbens(basalganglia)	198	ASB16	ENSG00000161664.6	17	0.00807807	0.0969369	12	0.111007	No	No
Brain-Nucleusaccumbens(basalganglia)	198	TMUB2	ENSG00000168591.15	17	0.00054649	0.00601139	11	0.0255242	Yes	No
Brain-Nucleusaccumbens(basalganglia)	198	ATXN7L3	ENSG00000087152.15	17	0.00442119	0.0486331	11	0.0668892	No	No
Brain-Nucleusaccumbens(basalganglia)	198	UBTF	ENSG00000108312.14	17	0.000918174	0.0100999	11	0.0306006	Yes	No
Brain-Nucleusaccumbens(basalganglia)	198	SLC4A1	ENSG00000004939.13	17	0.00257022	0.0308427	12	0.0509724	No	No
Brain-Nucleusaccumbens(basalganglia)	198	RUNDC3A	ENSG00000108309.13	17	0.0067601	0.0811212	12	0.0965133	No	No
Brain-Nucleusaccumbens(basalganglia)	198	SLC25A39	ENSG00000013306.15	17	0.000468145	0.00561774	12	0.0249273	Yes	No
Brain-Nucleusaccumbens(basalganglia)	198	GRN	ENSG00000030582.17	17	0.0106916	0.128299	12	0.139734	No	No
Brain-Nucleusaccumbens(basalganglia)	198	FAM171A2	ENSG00000161682.14	17	0.00480607	0.0576728	12	0.0753346	No	No
Brain-Nucleusaccumbens(basalganglia)	198	ITGA2B	ENSG00000005961.17	17	0.00461906	0.0554288	12	0.073244	No	No
Brain-Nucleusaccumbens(basalganglia)	198	GPATCH8	ENSG00000186566.12	17	0.00102702	0.0123242	12	0.0329673	Yes	No
Brain-Nucleusaccumbens(basalganglia)	198	FZD2	ENSG00000180340.6	17	0.00613531	0.0674884	11	0.0841825	No	No
Brain-Nucleusaccumbens(basalganglia)	198	MEIOC	ENSG00000180336.17	17	0.00080573	0.00966876	12	0.0300887	Yes	No
Brain-Nucleusaccumbens(basalganglia)	198	CCDC43	ENSG00000180329.13	17	0.00104281	0.0125137	12	0.0331526	Yes	No
Brain-Nucleusaccumbens(basalganglia)	198	DBF4B	ENSG00000161692.17	17	0.00150276	0.0195359	13	0.0404597	Yes	No
Brain-Nucleusaccumbens(basalganglia)	198	ADAM11	ENSG00000073670.13	17	0.00192869	0.025073	13	0.045853	Yes	No
Brain-Nucleusaccumbens(basalganglia)	198	GJC1	ENSG00000182963.9	17	0.000680954	0.00953336	14	0.0299156	Yes	No
Brain-Nucleusaccumbens(basalganglia)	198	HIGD1B	ENSG00000131097.6	17	0.000264453	0.00370234	14	0.0222837	Yes	No
Brain-Nucleusaccumbens(basalganglia)	198	EFTUD2	ENSG00000108883.12	17	0.00269302	0.0403953	15	0.0594247	No	No
Brain-Nucleusaccumbens(basalganglia)	198	GFAP	ENSG00000131095.12	17	0.000612683	0.00919025	15	0.0295152	Yes	No
Brain-Nucleusaccumbens(basalganglia)	198	KIF18B	ENSG00000186185.13	17	0.00606378	0.0970205	16	0.111068	No	No
Brain-Nucleusaccumbens(basalganglia)	198	CTD-2534I21.8	ENSG00000267334.1	17	5.13648e-05	0.000770472	15	0.015955	Yes	No
Brain-Nucleusaccumbens(basalganglia)	198	C1QL1	ENSG00000131094.3	17	0.000946221	0.0151395	16	0.0359608	Yes	No
Brain-Nucleusaccumbens(basalganglia)	198	DCAKD	ENSG00000172992.11	17	0.00529246	0.0899718	17	0.104543	No	No
Brain-Nucleusaccumbens(basalganglia)	198	NMT1	ENSG00000136448.11	17	0.000176833	0.00318299	18	0.021622	Yes	No
Brain-Nucleusaccumbens(basalganglia)	198	PLCD3	ENSG00000161714.11	17	0.000501779	0.00903203	18	0.0293372	Yes	No
Brain-Nucleusaccumbens(basalganglia)	198	ACBD4	ENSG00000181513.14	17	0.00621955	0.111952	18	0.124742	No	No
Brain-Nucleusaccumbens(basalganglia)	198	AC142472.6	ENSG00000276728.1	17	0.00168212	0.0302782	18	0.050572	No	No
Brain-Nucleusaccumbens(basalganglia)	198	HEXIM1	ENSG00000186834.3	17	7.33955e-05	0.00132112	18	0.0177275	Yes	No
Brain-Nucleusaccumbens(basalganglia)	198	HEXIM2	ENSG00000168517.10	17	0.000805345	0.0153016	19	0.0361084	Yes	No
Brain-Nucleusaccumbens(basalganglia)	198	FMNL1	ENSG00000184922.13	17	0.00079298	0.0150666	19	0.0359047	Yes	No
Brain-Nucleusaccumbens(basalganglia)	198	MAP3K14	ENSG00000006062.14	17	0.00349231	0.0698462	20	0.0861615	No	No
Brain-Nucleusaccumbens(basalganglia)	198	ARHGAP27	ENSG00000159314.11	17	0.000393699	0.00748028	19	0.0274268	Yes	No
Brain-Nucleusaccumbens(basalganglia)	198	PLEKHM1	ENSG00000225190.10	17	0.00178345	0.0338855	19	0.0535562	No	No
Brain-Nucleusaccumbens(basalganglia)	198	RP11-798G7.6	ENSG00000267198.1	17	0.00741104	0.14081	19	0.151412	No	No
Brain-Nucleusaccumbens(basalganglia)	198	CRHR1	ENSG00000120088.14	17	0.006245	0.11241	18	0.125137	No	No
Brain-Nucleusaccumbens(basalganglia)	198	SPPL2C	ENSG00000185294.6	17	0.00104261	0.018767	18	0.0396943	Yes	No
Brain-Nucleusaccumbens(basalganglia)	198	MAPT	ENSG00000186868.15	17	1.30198e-05	0.000247376	19	0.0129797	Yes	No
Brain-Nucleusaccumbens(basalganglia)	198	STH	ENSG00000256762.1	17	0.0167504	0.301508	18	0.305399	No	No
Brain-Nucleusaccumbens(basalganglia)	198	KANSL1	ENSG00000120071.13	17	0.000119745	0.00227515	19	0.0197408	Yes	No
Brain-Nucleusaccumbens(basalganglia)	198	ARL17B	ENSG00000228696.8	17	0.0067044	0.120679	18	0.132792	No	No
Brain-Nucleusaccumbens(basalganglia)	198	LRRC37A	ENSG00000176681.14	17	0.00437467	0.0787441	18	0.0942951	No	No
Brain-Nucleusaccumbens(basalganglia)	198	LRRC37A2	ENSG00000238083.7	17	0.000780113	0.014042	18	0.0347815	Yes	No
Brain-Nucleusaccumbens(basalganglia)	198	ARL17A	ENSG00000185829.17	17	0.00319226	0.0574606	18	0.0751438	No	No
Brain-Nucleusaccumbens(basalganglia)	198	NSF	ENSG00000073969.18	17	0.0062506	0.112511	18	0.125234	No	No
Brain-Nucleusaccumbens(basalganglia)	198	WNT3	ENSG00000108379.9	17	0.00216126	0.0345802	16	0.0542209	No	No
Brain-Nucleusaccumbens(basalganglia)	198	WNT9B	ENSG00000158955.10	17	0.00617852	0.0926778	15	0.106957	No	No
Brain-Nucleusaccumbens(basalganglia)	198	RP11-63A1.1	ENSG00000261886.1	17	0.00834896	0.116885	14	0.129243	No	No
Brain-Nucleusaccumbens(basalganglia)	198	GOSR2	ENSG00000108433.16	17	0.00286088	0.0400523	14	0.0591254	No	No
Brain-Nucleusaccumbens(basalganglia)	198	RPRML	ENSG00000179673.4	17	0.000371026	0.00482333	13	0.0237952	Yes	No
Brain-Nucleusaccumbens(basalganglia)	198	CDC27	ENSG00000004897.11	17	0.00191721	0.0210893	11	0.0421124	Yes	No
Brain-Nucleusaccumbens(basalganglia)	198	MYL4	ENSG00000198336.9	17	0.00914406	0.0914406	10	0.105811	No	No
Brain-Nucleusaccumbens(basalganglia)	198	ITGB3	ENSG00000259207.7	17	0.00249203	0.0249203	10	0.0457157	Yes	No
Brain-Nucleusaccumbens(basalganglia)	198	EFCAB13	ENSG00000178852.15	17	0.0162071	0.178279	11	0.186857	No	No
Brain-Nucleusaccumbens(basalganglia)	198	NPEPPS	ENSG00000141279.15	17	0.00275839	0.0303423	11	0.0506064	No	No
Brain-Nucleusaccumbens(basalganglia)	198	KPNB1	ENSG00000108424.9	17	0.00564037	0.0676845	12	0.0843462	No	No
Brain-Nucleusaccumbens(basalganglia)	198	TBKBP1	ENSG00000198933.9	17	0.00142773	0.0171328	12	0.0380499	Yes	No
Brain-Nucleusaccumbens(basalganglia)	198	TBX21	ENSG00000073861.2	17	0.0048283	0.0579396	12	0.0755854	No	No
Brain-Nucleusaccumbens(basalganglia)	198	OSBPL7	ENSG00000006025.11	17	0.00160934	0.0193121	12	0.0402827	Yes	No
Brain-Nucleusaccumbens(basalganglia)	198	MRPL10	ENSG00000159111.12	17	0.0014612	0.0175344	12	0.0384716	Yes	No
Brain-Nucleusaccumbens(basalganglia)	198	LRRC46	ENSG00000141294.9	17	0.00753672	0.0904406	12	0.104954	No	No
Brain-Nucleusaccumbens(basalganglia)	198	SCRN2	ENSG00000141295.13	17	0.00773525	0.092823	12	0.10705	No	No
Brain-Nucleusaccumbens(basalganglia)	198	SP6	ENSG00000189120.4	17	0.00608857	0.0730629	12	0.0892227	No	No
Brain-Nucleusaccumbens(basalganglia)	198	SP2	ENSG00000167182.13	17	0.00288383	0.0346059	12	0.0542271	No	No
Brain-Nucleusaccumbens(basalganglia)	198	PNPO	ENSG00000108439.9	17	0.000191853	0.00230223	12	0.0198011	Yes	No
Brain-Nucleusaccumbens(basalganglia)	198	PRR15L	ENSG00000167183.2	17	0.000145904	0.00175085	12	0.0185272	Yes	No
Brain-Nucleusaccumbens(basalganglia)	198	CDK5RAP3	ENSG00000108465.14	17	0.00252428	0.0302913	12	0.0505751	No	No
Brain-Nucleusaccumbens(basalganglia)	198	COPZ2	ENSG00000005243.9	17	0.00143844	0.0172613	12	0.038169	Yes	No
Brain-Nucleusaccumbens(basalganglia)	198	NFE2L1	ENSG00000082641.15	17	0.000113818	0.00136582	12	0.0178665	Yes	No
Brain-Nucleusaccumbens(basalganglia)	198	RP5-890E16.5	ENSG00000278765.1	17	0.00616261	0.0739513	12	0.090006	No	No
Brain-Nucleusaccumbens(basalganglia)	198	CBX1	ENSG00000108468.14	17	0.0151828	0.182194	12	0.190567	No	No
Brain-Nucleusaccumbens(basalganglia)	198	SNX11	ENSG00000002919.14	17	0.000197432	0.00236919	12	0.0199867	Yes	No
Brain-Nucleusaccumbens(basalganglia)	198	SKAP1	ENSG00000141293.15	17	0.00301411	0.0421975	14	0.0610839	No	No
Brain-Nucleusaccumbens(basalganglia)	198	HOXB2	ENSG00000173917.10	17	0.000410721	0.00533937	13	0.0245589	Yes	No
Brain-Nucleusaccumbens(basalganglia)	198	HOXB7	ENSG00000260027.4	17	0.00175274	0.0227856	13	0.043656	Yes	No
Brain-Nucleusaccumbens(basalganglia)	198	TTLL6	ENSG00000170703.15	17	0.00401994	0.0482393	12	0.0665194	No	No
Brain-Nucleusaccumbens(basalganglia)	198	CALCOCO2	ENSG00000136436.14	17	0.00271678	0.0326014	12	0.0525445	No	No
Brain-Nucleusaccumbens(basalganglia)	198	ATP5G1	ENSG00000159199.13	17	0.000529845	0.00635814	12	0.0259396	Yes	No
Brain-Nucleusaccumbens(basalganglia)	198	UBE2Z	ENSG00000159202.17	17	0.0103775	0.12453	12	0.136321	No	No
Brain-Nucleusaccumbens(basalganglia)	198	SNF8	ENSG00000159210.9	17	0.000353048	0.00423657	12	0.0228843	Yes	No
Brain-Nucleusaccumbens(basalganglia)	198	GNGT2	ENSG00000167083.6	17	0.00485541	0.0582649	12	0.0758957	No	No
Brain-Nucleusaccumbens(basalganglia)	198	ABI3	ENSG00000108798.8	17	0.000312785	0.00375342	12	0.0223402	Yes	No
Brain-Nucleusaccumbens(basalganglia)	198	PHOSPHO1	ENSG00000173868.11	17	0.00267346	0.0320815	12	0.0521117	No	No
Brain-Nucleusaccumbens(basalganglia)	198	ZNF652	ENSG00000198740.8	17	0.000704483	0.0084538	12	0.0286019	Yes	No
Brain-Nucleusaccumbens(basalganglia)	198	RP11-1079K10.3	ENSG00000248714.6	17	0.000408172	0.00489807	12	0.0239305	Yes	No
Brain-Nucleusaccumbens(basalganglia)	198	PHB	ENSG00000167085.11	17	7.94234e-05	0.000953081	12	0.0166694	Yes	No
Brain-Nucleusaccumbens(basalganglia)	198	NGFR	ENSG00000064300.8	17	0.00161216	0.0193459	12	0.0403228	Yes	No
Brain-Nucleusaccumbens(basalganglia)	198	NXPH3	ENSG00000182575.7	17	0.000211369	0.00253643	12	0.0203118	Yes	No
Brain-Nucleusaccumbens(basalganglia)	198	SPOP	ENSG00000121067.17	17	0.000106481	0.00138426	13	0.017952	Yes	No
Brain-Nucleusaccumbens(basalganglia)	198	SLC35B1	ENSG00000121073.13	17	0.00207646	0.0249175	12	0.0457157	Yes	No
Brain-Nucleusaccumbens(basalganglia)	198	FAM117A	ENSG00000121104.7	17	0.000385267	0.00500847	13	0.0241362	Yes	No
Brain-Nucleusaccumbens(basalganglia)	198	KAT7	ENSG00000136504.11	17	3.6127e-05	0.000469651	13	0.0146484	Yes	No
Brain-Nucleusaccumbens(basalganglia)	198	DLX4	ENSG00000108813.10	17	0.00403272	0.0483926	12	0.0666702	No	No
Brain-Nucleusaccumbens(basalganglia)	198	RP11-1094H24.4	ENSG00000246640.1	17	0.000160028	0.00192033	12	0.0188605	Yes	No
Brain-Nucleusaccumbens(basalganglia)	198	ITGA3	ENSG00000005884.17	17	0.00595666	0.07148	12	0.0877252	No	No
Brain-Nucleusaccumbens(basalganglia)	198	PDK2	ENSG00000005882.11	17	0.000266816	0.0032018	12	0.0216581	Yes	No
Brain-Nucleusaccumbens(basalganglia)	198	SAMD14	ENSG00000167100.14	17	0.00125419	0.0150503	12	0.0358987	Yes	No
Brain-Nucleusaccumbens(basalganglia)	198	PPP1R9B	ENSG00000108819.10	17	0.00165728	0.0198873	12	0.040792	Yes	No
Brain-Nucleusaccumbens(basalganglia)	198	SGCA	ENSG00000108823.15	17	0.00383974	0.0460769	12	0.0645446	No	No
Brain-Nucleusaccumbens(basalganglia)	198	COL1A1	ENSG00000108821.13	17	0.00102226	0.0122672	12	0.032944	Yes	No
Brain-Nucleusaccumbens(basalganglia)	198	XYLT2	ENSG00000015532.9	17	0.000742031	0.00890437	12	0.0291304	Yes	No
Brain-Nucleusaccumbens(basalganglia)	198	MRPL27	ENSG00000108826.15	17	0.00143939	0.0172726	12	0.038174	Yes	No
Brain-Nucleusaccumbens(basalganglia)	198	EME1	ENSG00000154920.14	17	0.000660141	0.00792169	12	0.0279601	Yes	No
Brain-Nucleusaccumbens(basalganglia)	198	LRRC59	ENSG00000108829.9	17	0.000982831	0.011794	12	0.0325565	Yes	No
Brain-Nucleusaccumbens(basalganglia)	198	ACSF2	ENSG00000167107.12	17	0.000253643	0.00329735	13	0.0217104	Yes	No
Brain-Nucleusaccumbens(basalganglia)	198	CHAD	ENSG00000136457.9	17	0.000266801	0.00346841	13	0.0219799	Yes	No
Brain-Nucleusaccumbens(basalganglia)	198	RP11-94C24.13	ENSG00000275897.1	17	0.0271903	0.353474	13	0.356509	No	No
Brain-Nucleusaccumbens(basalganglia)	198	RSAD1	ENSG00000136444.9	17	0.000311445	0.00404879	13	0.0226218	Yes	No
Brain-Nucleusaccumbens(basalganglia)	198	RP11-94C24.6	ENSG00000249451.1	17	0.00142821	0.0185667	13	0.0394908	Yes	No
Brain-Nucleusaccumbens(basalganglia)	198	MYCBPAP	ENSG00000136449.13	17	0.00159664	0.0207563	13	0.04178	Yes	No
Brain-Nucleusaccumbens(basalganglia)	198	EPN3	ENSG00000049283.17	17	0.000274071	0.00356293	13	0.0221349	Yes	No
Brain-Nucleusaccumbens(basalganglia)	198	SPATA20	ENSG00000006282.20	17	6.03511e-05	0.000784565	13	0.0160518	Yes	No
Brain-Nucleusaccumbens(basalganglia)	198	CACNA1G	ENSG00000006283.17	17	1.60976e-05	0.000209268	13	0.0125808	Yes	No
Brain-Nucleusaccumbens(basalganglia)	198	ABCC3	ENSG00000108846.15	17	0.000525382	0.00682997	13	0.0264554	Yes	No
Brain-Nucleusaccumbens(basalganglia)	198	ANKRD40	ENSG00000154945.6	17	0.00197478	0.0256721	13	0.0464522	Yes	No
Brain-Nucleusaccumbens(basalganglia)	198	LUC7L3	ENSG00000108848.15	17	0.00907961	0.127115	14	0.13865	No	No
Brain-Nucleusaccumbens(basalganglia)	198	WFIKKN2	ENSG00000173714.7	17	0.00319291	0.0447007	14	0.0633952	No	No
Brain-Nucleusaccumbens(basalganglia)	198	TOB1	ENSG00000141232.4	17	0.00268331	0.0375663	14	0.0568994	No	No
Brain-Nucleusaccumbens(basalganglia)	198	RP11-700H6.4	ENSG00000262006.1	17	0.000292421	0.00409389	14	0.02269	Yes	No
Brain-Nucleusaccumbens(basalganglia)	198	RP11-700H6.1	ENSG00000247011.2	17	0.00520309	0.0728433	14	0.0890203	No	No
Brain-Nucleusaccumbens(basalganglia)	198	RP11-700H6.2	ENSG00000251665.1	17	0.00146635	0.0205289	14	0.0415485	Yes	No
Brain-Nucleusaccumbens(basalganglia)	198	SPAG9	ENSG00000008294.20	17	0.00624119	0.0873766	14	0.102167	No	No
Brain-Nucleusaccumbens(basalganglia)	198	NME1	ENSG00000239672.7	17	0.0011699	0.0163786	14	0.0372471	Yes	No
Brain-Nucleusaccumbens(basalganglia)	198	NME2	ENSG00000243678.11	17	0.0002098	0.0029372	14	0.0211111	Yes	No
Brain-Nucleusaccumbens(basalganglia)	198	MBTD1	ENSG00000011258.15	17	0.000750106	0.0105015	14	0.0311109	Yes	No
Brain-Nucleusaccumbens(basalganglia)	198	UTP18	ENSG00000011260.13	17	0.00404474	0.0566263	14	0.0743677	No	No
Brain-Nucleusaccumbens(basalganglia)	198	LINC02072	ENSG00000225860.2	17	0.0092369	0.129317	14	0.140648	No	No
Brain-Nucleusaccumbens(basalganglia)	198	LINC02073	ENSG00000267452.1	17	6.78456e-05	0.000949838	14	0.0166655	Yes	No
Brain-Nucleusaccumbens(basalganglia)	198	CA10	ENSG00000154975.13	17	0.012982	0.246657	19	0.252509	No	No
Brain-Nucleusaccumbens(basalganglia)	198	TOM1L1	ENSG00000141198.14	17	0.000671635	0.00940289	14	0.0297665	Yes	No
Brain-Nucleusaccumbens(basalganglia)	198	COX11	ENSG00000166260.10	17	0.00150234	0.0210328	14	0.0420402	Yes	No
Brain-Nucleusaccumbens(basalganglia)	198	STXBP4	ENSG00000166263.13	17	0.000816644	0.0122497	15	0.032928	Yes	No
Brain-Nucleusaccumbens(basalganglia)	198	HLF	ENSG00000108924.13	17	0.000189824	0.00284736	15	0.0209061	Yes	No
Brain-Nucleusaccumbens(basalganglia)	198	MMD	ENSG00000108960.7	17	0.00227531	0.0341296	15	0.0537973	No	No
Brain-Nucleusaccumbens(basalganglia)	198	TMEM100	ENSG00000166292.11	17	0.000318065	0.00413485	13	0.0226918	Yes	No
Brain-Nucleusaccumbens(basalganglia)	198	PCTP	ENSG00000141179.13	17	0.00428578	0.060001	14	0.0774908	No	No
Brain-Nucleusaccumbens(basalganglia)	198	ANKFN1	ENSG00000153930.11	17	0.000671864	0.0114217	17	0.0321919	Yes	No
Brain-Nucleusaccumbens(basalganglia)	198	NOG	ENSG00000183691.4	17	0.000268256	0.00321908	12	0.0216929	Yes	No
Brain-Nucleusaccumbens(basalganglia)	198	C17orf67	ENSG00000214226.8	17	0.0011597	0.0162358	14	0.0371357	Yes	No
Brain-Nucleusaccumbens(basalganglia)	198	DGKE	ENSG00000153933.9	17	0.00696062	0.090488	13	0.104976	No	No
Brain-Nucleusaccumbens(basalganglia)	198	TRIM25	ENSG00000121060.16	17	0.00529308	0.06881	13	0.0853574	No	No
Brain-Nucleusaccumbens(basalganglia)	198	RP11-670E13.6	ENSG00000274213.1	17	0.00424281	0.0551565	13	0.0730379	No	No
Brain-Nucleusaccumbens(basalganglia)	198	COIL	ENSG00000121058.4	17	0.000503247	0.00654221	13	0.026176	Yes	No
Brain-Nucleusaccumbens(basalganglia)	198	SCPEP1	ENSG00000121064.12	17	0.00398407	0.055777	14	0.0735866	No	No
Brain-Nucleusaccumbens(basalganglia)	198	RP11-166P13.3	ENSG00000263004.1	17	0.00343759	0.0446886	13	0.0633952	No	No
Brain-Nucleusaccumbens(basalganglia)	198	AKAP1	ENSG00000121057.12	17	0.00454139	0.059038	13	0.0766505	No	No
Brain-Nucleusaccumbens(basalganglia)	198	MSI2	ENSG00000153944.10	17	0.000239682	0.00359523	15	0.0221992	Yes	No
Brain-Nucleusaccumbens(basalganglia)	198	RP11-60A24.3	ENSG00000265542.5	17	0.00138873	0.0180535	13	0.0389738	Yes	No
Brain-Nucleusaccumbens(basalganglia)	198	MRPS23	ENSG00000181610.12	17	0.000324558	0.00421925	13	0.0228843	Yes	No
Brain-Nucleusaccumbens(basalganglia)	198	CUEDC1	ENSG00000180891.12	17	0.000635245	0.00825818	13	0.0284067	Yes	No
Brain-Nucleusaccumbens(basalganglia)	198	RP11-159D12.11	ENSG00000278642.1	17	0.000399648	0.00479577	12	0.0237429	Yes	No
Brain-Nucleusaccumbens(basalganglia)	198	VEZF1	ENSG00000136451.8	17	0.0116076	0.139291	12	0.149947	No	No
Brain-Nucleusaccumbens(basalganglia)	198	RP11-159D12.2	ENSG00000264112.1	17	0.00334834	0.0401801	12	0.0592133	No	No
Brain-Nucleusaccumbens(basalganglia)	198	SRSF1	ENSG00000136450.12	17	0.00248837	0.0298604	12	0.0502	No	No
Brain-Nucleusaccumbens(basalganglia)	198	DYNLL2	ENSG00000264364.2	17	0.00143592	0.017231	12	0.0381377	Yes	No
Brain-Nucleusaccumbens(basalganglia)	198	EPX	ENSG00000121053.5	17	0.000182004	0.00200204	11	0.0190456	Yes	No
Brain-Nucleusaccumbens(basalganglia)	198	MKS1	ENSG00000011143.16	17	0.00326724	0.0359397	11	0.0553613	No	No
Brain-Nucleusaccumbens(basalganglia)	198	LPO	ENSG00000167419.10	17	0.00407856	0.0448642	11	0.0635152	No	No
Brain-Nucleusaccumbens(basalganglia)	198	MPO	ENSG00000005381.7	17	0.000495534	0.00545087	11	0.0247334	Yes	No
Brain-Nucleusaccumbens(basalganglia)	198	TSPOAP1	ENSG00000005379.15	17	7.36795e-05	0.000810475	11	0.0162252	Yes	No
Brain-Nucleusaccumbens(basalganglia)	198	SUPT4H1	ENSG00000213246.6	17	0.00204847	0.0225332	11	0.0434141	Yes	No
Brain-Nucleusaccumbens(basalganglia)	198	RNF43	ENSG00000108375.12	17	0.000500728	0.00600874	12	0.0255242	Yes	No
Brain-Nucleusaccumbens(basalganglia)	198	MTMR4	ENSG00000108389.9	17	0.00415795	0.0457375	11	0.0642767	No	No
Brain-Nucleusaccumbens(basalganglia)	198	SEPT4	ENSG00000108387.14	17	0.00247952	0.0272747	11	0.0479156	Yes	No
Brain-Nucleusaccumbens(basalganglia)	198	TEX14	ENSG00000121101.15	17	0.000156004	0.00187205	12	0.0187306	Yes	No
Brain-Nucleusaccumbens(basalganglia)	198	RAD51C	ENSG00000108384.14	17	0.00557542	0.0613296	11	0.0785836	No	No
Brain-Nucleusaccumbens(basalganglia)	198	PPM1E	ENSG00000175175.5	17	0.0110053	0.121058	11	0.133161	No	No
Brain-Nucleusaccumbens(basalganglia)	198	TRIM37	ENSG00000108395.13	17	0.00828158	0.0745342	9	0.0904313	No	No
Brain-Nucleusaccumbens(basalganglia)	198	SKA2	ENSG00000182628.12	17	0.0117273	0.105545	9	0.118876	No	No
Brain-Nucleusaccumbens(basalganglia)	198	PRR11	ENSG00000068489.12	17	0.00105507	0.00949564	9	0.0298858	Yes	No
Brain-Nucleusaccumbens(basalganglia)	198	SMG8	ENSG00000167447.12	17	0.0145993	0.131393	9	0.142608	No	No
Brain-Nucleusaccumbens(basalganglia)	198	GDPD1	ENSG00000153982.10	17	0.0131202	0.118082	9	0.13032	No	No
Brain-Nucleusaccumbens(basalganglia)	198	YPEL2	ENSG00000175155.8	17	0.0280892	0.224714	8	0.231424	No	No
Brain-Nucleusaccumbens(basalganglia)	198	LINC01476	ENSG00000265313.5	17	0.021477	0.171816	8	0.180771	No	No
Brain-Nucleusaccumbens(basalganglia)	198	DHX40	ENSG00000108406.9	17	0.0075183	0.0526281	7	0.0706402	No	No
Brain-Nucleusaccumbens(basalganglia)	198	RP11-758H9.2	ENSG00000273702.1	17	0.00820577	0.0574404	7	0.0751392	No	No
Brain-Nucleusaccumbens(basalganglia)	198	CLTC	ENSG00000141367.11	17	0.032963	0.230741	7	0.237136	No	No
Brain-Nucleusaccumbens(basalganglia)	198	PTRH2	ENSG00000141378.14	17	0.0591593	0.354956	6	0.357944	No	No
Brain-Nucleusaccumbens(basalganglia)	198	VMP1	ENSG00000062716.12	17	0.0160059	0.112041	7	0.124819	No	No
Brain-Nucleusaccumbens(basalganglia)	198	TUBD1	ENSG00000108423.14	17	0.00153181	0.00919088	6	0.0295152	Yes	No
Brain-Nucleusaccumbens(basalganglia)	198	RPS6KB1	ENSG00000108443.13	17	0.000651247	0.00390748	6	0.0225639	Yes	No
Brain-Nucleusaccumbens(basalganglia)	198	RNFT1	ENSG00000189050.15	17	0.0207287	0.124372	6	0.136173	No	No
Brain-Nucleusaccumbens(basalganglia)	198	RP11-178C3.2	ENSG00000267302.5	17	0.00468817	0.028129	6	0.0486842	Yes	No
Brain-Nucleusaccumbens(basalganglia)	198	HEATR6	ENSG00000068097.14	17	0.047425	0.28455	6	0.289026	No	No
Brain-Nucleusaccumbens(basalganglia)	198	CA4	ENSG00000167434.9	17	0.0680009	0.340005	5	0.343266	No	No
Brain-Nucleusaccumbens(basalganglia)	198	USP32	ENSG00000170832.12	17	0.00802043	0.0481226	6	0.0664189	No	No
Brain-Nucleusaccumbens(basalganglia)	198	APPBP2	ENSG00000062725.9	17	0.00478224	0.0239112	5	0.0446838	Yes	No
Brain-Nucleusaccumbens(basalganglia)	198	PPM1D	ENSG00000170836.11	17	0.024848	0.12424	5	0.136036	No	No
Brain-Nucleusaccumbens(basalganglia)	198	BCAS3	ENSG00000141376.22	17	0.00822076	0.0739868	9	0.0900306	No	No
Brain-Nucleusaccumbens(basalganglia)	198	TBX2	ENSG00000121068.13	17	0.00200965	0.0140675	7	0.0348006	Yes	No
Brain-Nucleusaccumbens(basalganglia)	198	C17orf82	ENSG00000187013.4	17	0.000543171	0.0038022	7	0.0224349	Yes	No
Brain-Nucleusaccumbens(basalganglia)	198	NACA2	ENSG00000253506.2	17	0.000566304	0.00453043	8	0.0233995	Yes	No
Brain-Nucleusaccumbens(basalganglia)	198	BRIP1	ENSG00000136492.8	17	0.000269171	0.00242254	9	0.020164	Yes	No
Brain-Nucleusaccumbens(basalganglia)	198	INTS2	ENSG00000108506.11	17	0.00291475	0.0262327	9	0.0470149	Yes	No
Brain-Nucleusaccumbens(basalganglia)	198	MED13	ENSG00000108510.9	17	0.00439605	0.0395644	9	0.0586095	No	No
Brain-Nucleusaccumbens(basalganglia)	198	METTL2A	ENSG00000087995.15	17	0.000873739	0.00786365	9	0.0278632	Yes	No
Brain-Nucleusaccumbens(basalganglia)	198	TLK2	ENSG00000146872.17	17	0.00689969	0.0620972	9	0.0792881	No	No
Brain-Nucleusaccumbens(basalganglia)	198	MRC2	ENSG00000011028.13	17	0.0113462	0.102116	9	0.115758	No	No
Brain-Nucleusaccumbens(basalganglia)	198	MARCH10	ENSG00000173838.11	17	0.00372437	0.0335193	9	0.0533065	No	No
Brain-Nucleusaccumbens(basalganglia)	198	RP11-180P8.1	ENSG00000283538.1	17	0.00726655	0.0653989	9	0.0822787	No	No
Brain-Nucleusaccumbens(basalganglia)	198	RP11-180P8.3	ENSG00000266411.1	17	0.00103955	0.00935598	9	0.0297242	Yes	No
Brain-Nucleusaccumbens(basalganglia)	198	TANC2	ENSG00000170921.15	17	0.00736693	0.0810363	11	0.0964312	No	No
Brain-Nucleusaccumbens(basalganglia)	198	CYB561	ENSG00000008283.15	17	0.00281834	0.0253651	9	0.0461273	Yes	No
Brain-Nucleusaccumbens(basalganglia)	198	RP11-269G24.6	ENSG00000265971.1	17	0.00714398	0.0642958	9	0.0813101	No	No
Brain-Nucleusaccumbens(basalganglia)	198	ACE	ENSG00000159640.15	17	0.00322296	0.0290066	9	0.049428	Yes	No
Brain-Nucleusaccumbens(basalganglia)	198	KCNH6	ENSG00000173826.14	17	0.000280162	0.00252146	9	0.0203118	Yes	No
Brain-Nucleusaccumbens(basalganglia)	198	DCAF7	ENSG00000136485.14	17	0.00345393	0.0310854	9	0.0512202	No	No
Brain-Nucleusaccumbens(basalganglia)	198	TACO1	ENSG00000136463.7	17	0.00480016	0.0432014	9	0.0620341	No	No
Brain-Nucleusaccumbens(basalganglia)	198	MAP3K3	ENSG00000198909.7	17	0.00278426	0.0250583	9	0.0458396	Yes	No
Brain-Nucleusaccumbens(basalganglia)	198	STRADA	ENSG00000266173.6	17	0.00860524	0.0688419	8	0.0853768	No	No
Brain-Nucleusaccumbens(basalganglia)	198	LIMD2	ENSG00000136490.8	17	0.00655162	0.0524129	8	0.0704397	No	No
Brain-Nucleusaccumbens(basalganglia)	198	CCDC47	ENSG00000108588.13	17	0.00099703	0.00797624	8	0.0280331	Yes	No
Brain-Nucleusaccumbens(basalganglia)	198	DDX42	ENSG00000198231.12	17	0.00415307	0.0332245	8	0.053055	No	No
Brain-Nucleusaccumbens(basalganglia)	198	FTSJ3	ENSG00000108592.16	17	0.00162758	0.0130206	8	0.0336916	Yes	No
Brain-Nucleusaccumbens(basalganglia)	198	PSMC5	ENSG00000087191.12	17	0.00306583	0.0245266	8	0.0453401	Yes	No
Brain-Nucleusaccumbens(basalganglia)	198	SMARCD2	ENSG00000108604.15	17	0.00550421	0.0440337	8	0.0628033	No	No
Brain-Nucleusaccumbens(basalganglia)	198	GH1	ENSG00000259384.6	17	0.00174514	0.012216	7	0.0328909	Yes	No
Brain-Nucleusaccumbens(basalganglia)	198	CD79B	ENSG00000007312.12	17	0.0238686	0.16708	7	0.176328	No	No
Brain-Nucleusaccumbens(basalganglia)	198	SCN4A	ENSG00000007314.12	17	0.00143143	0.01002	7	0.0304904	Yes	No
Brain-Nucleusaccumbens(basalganglia)	198	PRR29-AS1	ENSG00000264954.1	17	0.00233025	0.0163118	7	0.0371973	Yes	No
Brain-Nucleusaccumbens(basalganglia)	198	PRR29	ENSG00000224383.7	17	0.000241855	0.00169298	7	0.0183648	Yes	No
Brain-Nucleusaccumbens(basalganglia)	198	ICAM2	ENSG00000108622.10	17	9.9338e-05	0.000695366	7	0.0158472	Yes	No
Brain-Nucleusaccumbens(basalganglia)	198	ERN1	ENSG00000178607.15	17	0.000385317	0.00308253	8	0.0214036	Yes	No
Brain-Nucleusaccumbens(basalganglia)	198	SNHG25	ENSG00000266402.3	17	0.00490545	0.0392436	8	0.0583753	No	No
Brain-Nucleusaccumbens(basalganglia)	198	TEX2	ENSG00000136478.7	17	0.00560846	0.0504762	9	0.0685502	No	No
Brain-Nucleusaccumbens(basalganglia)	198	PECAM1	ENSG00000261371.5	17	0.00317131	0.0285418	9	0.0490485	Yes	No
Brain-Nucleusaccumbens(basalganglia)	198	MILR1	ENSG00000271605.5	17	0.00169807	0.0152827	9	0.0360977	Yes	No
Brain-Nucleusaccumbens(basalganglia)	198	POLG2	ENSG00000256525.6	17	0.00636393	0.0572753	9	0.0750145	No	No
Brain-Nucleusaccumbens(basalganglia)	198	DDX5	ENSG00000108654.13	17	0.0215667	0.1941	9	0.202056	No	No
Brain-Nucleusaccumbens(basalganglia)	198	CEP95	ENSG00000258890.6	17	0.0132107	0.118897	9	0.131068	No	No
Brain-Nucleusaccumbens(basalganglia)	198	SMURF2	ENSG00000108854.15	17	0.00522016	0.0522016	10	0.0702643	No	No
Brain-Nucleusaccumbens(basalganglia)	198	LRRC37A3	ENSG00000176809.10	17	0.000979957	0.00979957	10	0.0301981	Yes	No
Brain-Nucleusaccumbens(basalganglia)	198	GNA13	ENSG00000120063.9	17	0.000132779	0.00159334	12	0.018204	Yes	No
Brain-Nucleusaccumbens(basalganglia)	198	RGS9	ENSG00000108370.16	17	0.000126262	0.0016414	13	0.018204	Yes	No
Brain-Nucleusaccumbens(basalganglia)	198	AXIN2	ENSG00000168646.12	17	0.000859666	0.0120353	14	0.0327391	Yes	No
Brain-Nucleusaccumbens(basalganglia)	198	CEP112	ENSG00000154240.16	17	0.00444007	0.0799213	18	0.0953536	No	No
Brain-Nucleusaccumbens(basalganglia)	198	APOH	ENSG00000091583.10	17	0.00639561	0.108725	17	0.121799	No	No
Brain-Nucleusaccumbens(basalganglia)	198	PRKCA	ENSG00000154229.11	17	0.000211867	0.00423734	20	0.0228843	Yes	No
Brain-Nucleusaccumbens(basalganglia)	198	CACNG5	ENSG00000075429.8	17	0.00104196	0.0177133	17	0.0386463	Yes	No
Brain-Nucleusaccumbens(basalganglia)	198	CACNG4	ENSG00000075461.5	17	2.53815e-05	0.000406104	16	0.0143776	Yes	No
Brain-Nucleusaccumbens(basalganglia)	198	CACNG1	ENSG00000108878.4	17	0.00236369	0.0330916	14	0.0529356	No	No
Brain-Nucleusaccumbens(basalganglia)	198	HELZ	ENSG00000198265.11	17	0.000583699	0.00933918	16	0.0297012	Yes	No
Brain-Nucleusaccumbens(basalganglia)	198	PSMD12	ENSG00000197170.9	17	0.00555134	0.0777187	14	0.0934174	No	No
Brain-Nucleusaccumbens(basalganglia)	198	PITPNC1	ENSG00000154217.14	17	0.00362792	0.0616747	17	0.0789091	No	No
Brain-Nucleusaccumbens(basalganglia)	198	NOL11	ENSG00000130935.9	17	0.00187401	0.0262362	14	0.0470165	Yes	No
Brain-Nucleusaccumbens(basalganglia)	198	BPTF	ENSG00000171634.16	17	0.00310131	0.0496209	16	0.0677626	No	No
Brain-Nucleusaccumbens(basalganglia)	198	C17orf58	ENSG00000186665.9	17	0.000664328	0.00930059	14	0.0296541	Yes	No
Brain-Nucleusaccumbens(basalganglia)	198	KPNA2	ENSG00000182481.8	17	0.00272424	0.0381394	14	0.0574235	No	No
Brain-Nucleusaccumbens(basalganglia)	198	AC145343.2	ENSG00000265055.1	17	0.00105175	0.0147246	14	0.0355983	Yes	No
Brain-Nucleusaccumbens(basalganglia)	198	RP11-147L13.11	ENSG00000278730.1	17	0.0115866	0.162212	14	0.171578	No	No
Brain-Nucleusaccumbens(basalganglia)	198	RP11-147L13.12	ENSG00000274561.1	17	0.00060818	0.00851451	14	0.0286688	Yes	No
Brain-Nucleusaccumbens(basalganglia)	198	RP11-147L13.13	ENSG00000277476.1	17	0.000814541	0.0114036	14	0.0321797	Yes	No
Brain-Nucleusaccumbens(basalganglia)	198	RP11-147L13.14	ENSG00000278740.1	17	0.00338322	0.047365	14	0.0657371	No	No
Brain-Nucleusaccumbens(basalganglia)	198	RP11-147L13.8	ENSG00000267731.1	17	0.000196023	0.00274432	14	0.0207567	Yes	No
Brain-Nucleusaccumbens(basalganglia)	198	RP11-147L13.15	ENSG00000274712.1	17	0.0151414	0.21198	14	0.219252	No	No
Brain-Nucleusaccumbens(basalganglia)	198	AMZ2	ENSG00000196704.11	17	0.00155172	0.021724	14	0.0427023	Yes	No
Brain-Nucleusaccumbens(basalganglia)	198	ARSG	ENSG00000141337.12	17	0.00316866	0.0475299	15	0.0658805	No	No
Brain-Nucleusaccumbens(basalganglia)	198	SLC16A6	ENSG00000108932.11	17	0.000502118	0.00753176	15	0.0274702	Yes	No
Brain-Nucleusaccumbens(basalganglia)	198	WIPI1	ENSG00000070540.12	17	0.00160148	0.0240222	15	0.044784	Yes	No
Brain-Nucleusaccumbens(basalganglia)	198	PRKAR1A	ENSG00000108946.14	17	0.00143324	0.0214986	15	0.0425001	Yes	No
Brain-Nucleusaccumbens(basalganglia)	198	FAM20A	ENSG00000108950.11	17	0.00138324	0.0207486	15	0.0417749	Yes	No
Brain-Nucleusaccumbens(basalganglia)	198	ABCA8	ENSG00000141338.13	17	0.00317919	0.0476878	15	0.066024	No	No
Brain-Nucleusaccumbens(basalganglia)	198	ABCA9	ENSG00000154258.16	17	0.00305983	0.0458974	15	0.0644369	No	No
Brain-Nucleusaccumbens(basalganglia)	198	ABCA6	ENSG00000154262.12	17	0.00851705	0.127756	15	0.13925	No	No
Brain-Nucleusaccumbens(basalganglia)	198	ABCA10	ENSG00000154263.17	17	0.00415702	0.0665123	16	0.0832616	No	No
Brain-Nucleusaccumbens(basalganglia)	198	ABCA5	ENSG00000154265.15	17	0.000228162	0.00342242	15	0.021874	Yes	No
Brain-Nucleusaccumbens(basalganglia)	198	MAP2K6	ENSG00000108984.13	17	5.18024e-05	0.000828838	16	0.0163337	Yes	No
Brain-Nucleusaccumbens(basalganglia)	198	RP1-193H18.3	ENSG00000267653.1	17	0.000972975	0.0145946	15	0.0354669	Yes	No
Brain-Nucleusaccumbens(basalganglia)	198	RP1-193H18.2	ENSG00000267194.1	17	0.00112904	0.0169356	15	0.0378599	Yes	No
Brain-Nucleusaccumbens(basalganglia)	198	KCNJ16	ENSG00000153822.13	17	0.00797729	0.127637	16	0.139128	No	No
Brain-Nucleusaccumbens(basalganglia)	198	KCNJ2	ENSG00000123700.4	17	0.000423904	0.00678246	16	0.0263949	Yes	No
Brain-Nucleusaccumbens(basalganglia)	198	RP11-238F2.1	ENSG00000271239.1	17	2.85409e-05	0.000456654	16	0.0146484	Yes	No
Brain-Nucleusaccumbens(basalganglia)	198	LINC02095	ENSG00000228639.6	17	0.00247685	0.0396297	16	0.0587008	No	No
Brain-Nucleusaccumbens(basalganglia)	198	LINC01152	ENSG00000256124.5	17	0.00107497	0.0171996	16	0.0381005	Yes	No
Brain-Nucleusaccumbens(basalganglia)	198	LINC02097	ENSG00000226101.1	17	0.000352721	0.00564353	16	0.0249618	Yes	No
Brain-Nucleusaccumbens(basalganglia)	198	SOX9	ENSG00000125398.5	17	0.00248637	0.039782	16	0.0588223	No	No
Brain-Nucleusaccumbens(basalganglia)	198	LINC00511	ENSG00000227036.6	17	0.00213576	0.0384437	18	0.0576853	No	No
Brain-Nucleusaccumbens(basalganglia)	198	LINC02003	ENSG00000264026.1	17	0.00167792	0.0268467	16	0.0475121	Yes	No
Brain-Nucleusaccumbens(basalganglia)	198	SLC39A11	ENSG00000133195.11	17	0.00613032	0.122606	20	0.134612	No	No
Brain-Nucleusaccumbens(basalganglia)	198	SSTR2	ENSG00000180616.8	17	0.00119667	0.0215401	18	0.0425498	Yes	No
Brain-Nucleusaccumbens(basalganglia)	198	COG1	ENSG00000166685.11	17	0.000769827	0.0138569	18	0.0346213	Yes	No
Brain-Nucleusaccumbens(basalganglia)	198	FAM104A	ENSG00000133193.12	17	0.00079678	0.014342	18	0.0351565	Yes	No
Brain-Nucleusaccumbens(basalganglia)	198	C17orf80	ENSG00000141219.15	17	9.12176e-05	0.00164192	18	0.018204	Yes	No
Brain-Nucleusaccumbens(basalganglia)	198	CPSF4L	ENSG00000187959.9	17	0.000353893	0.00637007	18	0.0259607	Yes	No
Brain-Nucleusaccumbens(basalganglia)	198	CDC42EP4	ENSG00000179604.9	17	0.00330734	0.0595321	18	0.0770831	No	No
Brain-Nucleusaccumbens(basalganglia)	198	SDK2	ENSG00000069188.16	17	0.000717738	0.0150725	21	0.0359083	Yes	No
Brain-Nucleusaccumbens(basalganglia)	198	RPL38	ENSG00000172809.12	17	0.000529067	0.00846508	16	0.0286187	Yes	No
Brain-Nucleusaccumbens(basalganglia)	198	TTYH2	ENSG00000141540.10	17	0.00442769	0.070843	16	0.0871179	No	No
Brain-Nucleusaccumbens(basalganglia)	198	DNAI2	ENSG00000171595.13	17	0.000484623	0.00775396	16	0.0277332	Yes	No
Brain-Nucleusaccumbens(basalganglia)	198	KIF19	ENSG00000196169.14	17	0.000731884	0.0109783	15	0.031704	Yes	No
Brain-Nucleusaccumbens(basalganglia)	198	BTBD17	ENSG00000204347.3	17	0.000996236	0.0149435	15	0.035797	Yes	No
Brain-Nucleusaccumbens(basalganglia)	198	GPRC5C	ENSG00000170412.16	17	0.00218269	0.0327403	15	0.0526511	No	No
Brain-Nucleusaccumbens(basalganglia)	198	CD300A	ENSG00000167851.13	17	0.000123457	0.00185186	15	0.0187306	Yes	No
Brain-Nucleusaccumbens(basalganglia)	198	CD300C	ENSG00000167850.3	17	0.00274338	0.0411507	15	0.0600941	No	No
Brain-Nucleusaccumbens(basalganglia)	198	CD300E	ENSG00000186407.6	17	0.000149709	0.00224563	15	0.0196684	Yes	No
Brain-Nucleusaccumbens(basalganglia)	198	RAB37	ENSG00000172794.19	17	0.000360147	0.0054022	15	0.0246125	Yes	No
Brain-Nucleusaccumbens(basalganglia)	198	CD300LF	ENSG00000186074.18	17	0.00825939	0.115632	14	0.128089	No	No
Brain-Nucleusaccumbens(basalganglia)	198	SLC9A3R1	ENSG00000109062.11	17	0.00225937	0.0316312	14	0.0516845	No	No
Brain-Nucleusaccumbens(basalganglia)	198	NAT9	ENSG00000109065.11	17	0.000317062	0.00443887	14	0.0232597	Yes	No
Brain-Nucleusaccumbens(basalganglia)	198	TMEM104	ENSG00000109066.13	17	0.00241816	0.0338542	14	0.0535346	No	No
Brain-Nucleusaccumbens(basalganglia)	198	GRIN2C	ENSG00000161509.13	17	0.000708004	0.00991206	14	0.0303331	Yes	No
Brain-Nucleusaccumbens(basalganglia)	198	FDXR	ENSG00000161513.11	17	0.0139164	0.194829	14	0.202792	No	No
Brain-Nucleusaccumbens(basalganglia)	198	FADS6	ENSG00000172782.11	17	8.43188e-05	0.00118046	14	0.0172098	Yes	No
Brain-Nucleusaccumbens(basalganglia)	198	USH1G	ENSG00000182040.8	17	0.00040303	0.00564242	14	0.0249618	Yes	No
Brain-Nucleusaccumbens(basalganglia)	198	HID1	ENSG00000167861.15	17	0.00135483	0.0189676	14	0.0398916	Yes	No
Brain-Nucleusaccumbens(basalganglia)	198	CDR2L	ENSG00000109089.7	17	0.00266886	0.0373641	14	0.0567111	No	No
Brain-Nucleusaccumbens(basalganglia)	198	MRPL58	ENSG00000167862.9	17	0.000915241	0.0118981	13	0.0326124	Yes	No
Brain-Nucleusaccumbens(basalganglia)	198	KCTD2	ENSG00000180901.10	17	0.00298593	0.0388171	13	0.0579741	No	No
Brain-Nucleusaccumbens(basalganglia)	198	ATP5H	ENSG00000167863.11	17	0.00389716	0.0506631	13	0.0687304	No	No
Brain-Nucleusaccumbens(basalganglia)	198	SLC16A5	ENSG00000170190.15	17	0.00259499	0.0337348	13	0.0534626	No	No
Brain-Nucleusaccumbens(basalganglia)	198	ARMC7	ENSG00000125449.6	17	0.000826263	0.0107414	13	0.0313715	Yes	No
Brain-Nucleusaccumbens(basalganglia)	198	NT5C	ENSG00000125458.6	17	0.0016095	0.0209235	13	0.0419361	Yes	No
Brain-Nucleusaccumbens(basalganglia)	198	HN1	ENSG00000189159.15	17	0.000681601	0.00886082	13	0.0290766	Yes	No
Brain-Nucleusaccumbens(basalganglia)	198	SUMO2	ENSG00000188612.11	17	0.000160535	0.00208696	13	0.0192435	Yes	No
Brain-Nucleusaccumbens(basalganglia)	198	NUP85	ENSG00000125450.10	17	0.000716999	0.00932098	13	0.0296775	Yes	No
Brain-Nucleusaccumbens(basalganglia)	198	GGA3	ENSG00000125447.16	17	0.00645896	0.0839664	13	0.0991662	No	No
Brain-Nucleusaccumbens(basalganglia)	198	MRPS7	ENSG00000125445.10	17	0.00176723	0.022974	13	0.0438413	Yes	No
Brain-Nucleusaccumbens(basalganglia)	198	MIF4GD	ENSG00000125457.13	17	2.13755e-05	0.000277882	13	0.0131664	Yes	No
Brain-Nucleusaccumbens(basalganglia)	198	SLC25A19	ENSG00000125454.11	17	9.38718e-05	0.00122033	13	0.0173412	Yes	No
Brain-Nucleusaccumbens(basalganglia)	198	GRB2	ENSG00000177885.13	17	0.00207311	0.0269505	13	0.0476217	Yes	No
Brain-Nucleusaccumbens(basalganglia)	198	TMEM94	ENSG00000177728.16	17	0.00026556	0.00345228	13	0.0219263	Yes	No
Brain-Nucleusaccumbens(basalganglia)	198	CASKIN2	ENSG00000177303.9	17	0.00112971	0.0146862	13	0.0355944	Yes	No
Brain-Nucleusaccumbens(basalganglia)	198	TSEN54	ENSG00000182173.12	17	0.00301069	0.039139	13	0.0582875	No	No
Brain-Nucleusaccumbens(basalganglia)	198	LLGL2	ENSG00000073350.13	17	0.00281998	0.0366598	13	0.0560396	No	No
Brain-Nucleusaccumbens(basalganglia)	198	MYO15B	ENSG00000266714.6	17	0.00507525	0.0659783	13	0.0828094	No	No
Brain-Nucleusaccumbens(basalganglia)	198	RECQL5	ENSG00000108469.14	17	0.001543	0.020059	13	0.0409845	Yes	No
Brain-Nucleusaccumbens(basalganglia)	198	SMIM5	ENSG00000204323.5	17	0.0026942	0.0350246	13	0.0545168	No	No
Brain-Nucleusaccumbens(basalganglia)	198	SMIM6	ENSG00000259120.2	17	0.000304976	0.00365971	12	0.0222652	Yes	No
Brain-Nucleusaccumbens(basalganglia)	198	SAP30BP	ENSG00000161526.14	17	0.020312	0.264056	13	0.269306	No	No
Brain-Nucleusaccumbens(basalganglia)	198	ITGB4	ENSG00000132470.13	17	0.00109215	0.0141979	13	0.034968	Yes	No
Brain-Nucleusaccumbens(basalganglia)	198	GALK1	ENSG00000108479.11	17	0.0111716	0.145231	13	0.155468	No	No
Brain-Nucleusaccumbens(basalganglia)	198	H3F3B	ENSG00000132475.10	17	0.00990783	0.128802	13	0.140197	No	No
Brain-Nucleusaccumbens(basalganglia)	198	UNK	ENSG00000132478.9	17	0.00338787	0.0440424	13	0.0628054	No	No
Brain-Nucleusaccumbens(basalganglia)	198	UNC13D	ENSG00000092929.11	17	0.00169206	0.0219968	13	0.0429579	Yes	No
Brain-Nucleusaccumbens(basalganglia)	198	WBP2	ENSG00000132471.11	17	0.00136165	0.0177015	13	0.0386343	Yes	No
Brain-Nucleusaccumbens(basalganglia)	198	TRIM47	ENSG00000132481.6	17	0.00194782	0.0253217	13	0.0460852	Yes	No
Brain-Nucleusaccumbens(basalganglia)	198	TRIM65	ENSG00000141569.10	17	0.000976986	0.0127008	13	0.0333703	Yes	No
Brain-Nucleusaccumbens(basalganglia)	198	MRPL38	ENSG00000204316.12	17	0.00247908	0.0322281	13	0.0522147	No	No
Brain-Nucleusaccumbens(basalganglia)	198	FBF1	ENSG00000188878.19	17	0.000794136	0.0111179	14	0.0318876	Yes	No
Brain-Nucleusaccumbens(basalganglia)	198	ACOX1	ENSG00000161533.11	17	0.0032561	0.0455855	14	0.0641622	No	No
Brain-Nucleusaccumbens(basalganglia)	198	TEN1	ENSG00000257949.6	17	0.00769362	0.107711	14	0.120818	No	No
Brain-Nucleusaccumbens(basalganglia)	198	CDK3	ENSG00000250506.7	17	0.00189423	0.0265192	14	0.0471985	Yes	No
Brain-Nucleusaccumbens(basalganglia)	198	EVPL	ENSG00000167880.7	17	0.00060434	0.00846076	14	0.0286124	Yes	No
Brain-Nucleusaccumbens(basalganglia)	198	SRP68	ENSG00000167881.14	17	0.00180322	0.0270482	15	0.0476972	Yes	No
Brain-Nucleusaccumbens(basalganglia)	198	GALR2	ENSG00000182687.3	17	0.00172869	0.0259304	15	0.0466983	Yes	No
Brain-Nucleusaccumbens(basalganglia)	198	ZACN	ENSG00000186919.12	17	0.00108184	0.0162276	15	0.0371263	Yes	No
Brain-Nucleusaccumbens(basalganglia)	198	EXOC7	ENSG00000182473.21	17	0.00459431	0.0689147	15	0.0854214	No	No
Brain-Nucleusaccumbens(basalganglia)	198	FOXJ1	ENSG00000129654.7	17	0.000345851	0.00518776	15	0.0243582	Yes	No
Brain-Nucleusaccumbens(basalganglia)	198	RNF157	ENSG00000141576.14	17	0.00324331	0.0486497	15	0.0668979	No	No
Brain-Nucleusaccumbens(basalganglia)	198	UBALD2	ENSG00000185262.8	17	0.000416884	0.00625326	15	0.0257556	Yes	No
Brain-Nucleusaccumbens(basalganglia)	198	QRICH2	ENSG00000129646.14	17	0.00246607	0.0394572	16	0.0585316	No	No
Brain-Nucleusaccumbens(basalganglia)	198	PRPSAP1	ENSG00000161542.16	17	0.00070089	0.0112142	16	0.0319912	Yes	No
Brain-Nucleusaccumbens(basalganglia)	198	SPHK1	ENSG00000176170.13	17	0.000805377	0.012886	16	0.033555	Yes	No
Brain-Nucleusaccumbens(basalganglia)	198	UBE2O	ENSG00000175931.12	17	0.00134172	0.0214675	16	0.0424808	Yes	No
Brain-Nucleusaccumbens(basalganglia)	198	AANAT	ENSG00000129673.9	17	0.000903921	0.0144627	16	0.0353161	Yes	No
Brain-Nucleusaccumbens(basalganglia)	198	RHBDF2	ENSG00000129667.12	17	0.00523769	0.083803	16	0.0990182	No	No
Brain-Nucleusaccumbens(basalganglia)	198	CYGB	ENSG00000161544.9	17	0.00106369	0.0170191	16	0.0379176	Yes	No
Brain-Nucleusaccumbens(basalganglia)	198	PRCD	ENSG00000214140.10	17	0.000343593	0.00549748	16	0.0247749	Yes	No
Brain-Nucleusaccumbens(basalganglia)	198	RP11-666A8.13	ENSG00000284526.1	17	8.40405e-05	0.00134465	16	0.0178328	Yes	No
Brain-Nucleusaccumbens(basalganglia)	198	ST6GALNAC2	ENSG00000070731.10	17	0.00228073	0.0364917	16	0.0558807	No	No
Brain-Nucleusaccumbens(basalganglia)	198	ST6GALNAC1	ENSG00000070526.14	17	0.00478221	0.0765153	16	0.0922816	No	No
Brain-Nucleusaccumbens(basalganglia)	198	MXRA7	ENSG00000182534.13	17	0.000101967	0.00173344	17	0.0184802	Yes	No
Brain-Nucleusaccumbens(basalganglia)	198	JMJD6	ENSG00000070495.14	17	0.00376153	0.0639461	17	0.0810183	No	No
Brain-Nucleusaccumbens(basalganglia)	198	METTL23	ENSG00000181038.13	17	0.00436757	0.0742487	17	0.0902279	No	No
Brain-Nucleusaccumbens(basalganglia)	198	SRSF2	ENSG00000161547.16	17	0.00410204	0.0697348	17	0.0860809	No	No
Brain-Nucleusaccumbens(basalganglia)	198	MFSD11	ENSG00000092931.11	17	0.00192348	0.0326991	17	0.0526266	No	No
Brain-Nucleusaccumbens(basalganglia)	198	LINC02080	ENSG00000267065.2	17	0.00158315	0.0269135	17	0.0475841	Yes	No
Brain-Nucleusaccumbens(basalganglia)	198	MGAT5B	ENSG00000167889.12	17	0.000825334	0.014856	18	0.0357302	Yes	No
Brain-Nucleusaccumbens(basalganglia)	198	RP11-87G24.6	ENSG00000267521.1	17	0.001677	0.0285091	17	0.0490241	Yes	No
Brain-Nucleusaccumbens(basalganglia)	198	SEC14L1	ENSG00000129657.14	17	2.95407e-05	0.000531732	18	0.0148006	Yes	No
Brain-Nucleusaccumbens(basalganglia)	198	SEPT9	ENSG00000184640.17	17	1.15319e-06	2.30638e-05	20	0.00775995	Yes	Yes
Brain-Nucleusaccumbens(basalganglia)	198	RP11-13K12.2	ENSG00000267665.1	17	0.00138854	0.0263822	19	0.0471045	Yes	No
Brain-Nucleusaccumbens(basalganglia)	198	RP11-13K12.1	ENSG00000267506.5	17	0.00176923	0.0336153	19	0.0533771	No	No
Brain-Nucleusaccumbens(basalganglia)	198	RP11-13K12.5	ENSG00000267466.1	17	0.00240012	0.0456023	19	0.0641709	No	No
Brain-Nucleusaccumbens(basalganglia)	198	TNRC6C	ENSG00000078687.17	17	0.000159539	0.00303124	19	0.0213119	Yes	No
Brain-Nucleusaccumbens(basalganglia)	198	TMC6	ENSG00000141524.15	17	0.00892096	0.160577	18	0.170076	No	No
Brain-Nucleusaccumbens(basalganglia)	198	TMC8	ENSG00000167895.14	17	0.00359869	0.0647764	18	0.081712	No	No
Brain-Nucleusaccumbens(basalganglia)	198	SYNGR2	ENSG00000108639.7	17	0.000691613	0.012449	18	0.0330943	Yes	No
Brain-Nucleusaccumbens(basalganglia)	198	TK1	ENSG00000167900.11	17	0.00472005	0.084961	18	0.100081	No	No
Brain-Nucleusaccumbens(basalganglia)	198	AFMID	ENSG00000183077.15	17	0.000833116	0.0149961	18	0.0358398	Yes	No
Brain-Nucleusaccumbens(basalganglia)	198	BIRC5	ENSG00000089685.14	17	0.00012358	0.00222444	18	0.0195865	Yes	No
Brain-Nucleusaccumbens(basalganglia)	198	TMEM235	ENSG00000204278.12	17	0.00285489	0.0542429	19	0.0721166	No	No
Brain-Nucleusaccumbens(basalganglia)	198	LINC01993	ENSG00000204277.1	17	0.00158111	0.030041	19	0.0503639	No	No
Brain-Nucleusaccumbens(basalganglia)	198	AC061992.2	ENSG00000267737.1	17	0.00524454	0.0996462	19	0.113517	No	No
Brain-Nucleusaccumbens(basalganglia)	198	SOCS3	ENSG00000184557.4	17	3.80465e-06	7.22883e-05	19	0.0104118	Yes	No
Brain-Nucleusaccumbens(basalganglia)	198	RP11-806H10.4	ENSG00000266970.1	17	0.0013367	0.0253972	19	0.0461535	Yes	No
Brain-Nucleusaccumbens(basalganglia)	198	PGS1	ENSG00000087157.18	17	0.00320733	0.0641466	20	0.0811707	No	No
Brain-Nucleusaccumbens(basalganglia)	198	DNAH17	ENSG00000187775.16	17	0.00121214	0.0254549	21	0.0462086	Yes	No
Brain-Nucleusaccumbens(basalganglia)	198	CYTH1	ENSG00000108669.16	17	1.02036e-05	0.000204071	20	0.0125808	Yes	No
Brain-Nucleusaccumbens(basalganglia)	198	USP36	ENSG00000055483.19	17	0.000296406	0.00563171	19	0.0249604	Yes	No
Brain-Nucleusaccumbens(basalganglia)	198	TIMP2	ENSG00000035862.12	17	0.000566273	0.0113255	20	0.0321062	Yes	No
Brain-Nucleusaccumbens(basalganglia)	198	CEP295NL	ENSG00000178404.9	17	0.00199768	0.0379558	19	0.0572412	No	No
Brain-Nucleusaccumbens(basalganglia)	198	LGALS3BP	ENSG00000108679.12	17	0.00320845	0.0609606	19	0.0782649	No	No
Brain-Nucleusaccumbens(basalganglia)	198	CANT1	ENSG00000171302.16	17	0.00251622	0.0503244	20	0.0684104	No	No
Brain-Nucleusaccumbens(basalganglia)	198	C1QTNF1	ENSG00000173918.14	17	0.000164927	0.00329855	20	0.0217104	Yes	No
Brain-Nucleusaccumbens(basalganglia)	198	ENGASE	ENSG00000167280.16	17	0.000781985	0.0156397	20	0.036492	Yes	No
Brain-Nucleusaccumbens(basalganglia)	198	RBFOX3	ENSG00000167281.18	17	0.00282082	0.0676997	24	0.0843536	No	No
Brain-Nucleusaccumbens(basalganglia)	198	CBX2	ENSG00000173894.10	17	0.000761887	0.0152377	20	0.036053	Yes	No
Brain-Nucleusaccumbens(basalganglia)	198	CBX8	ENSG00000141570.10	17	0.00086342	0.0172684	20	0.0381695	Yes	No
Brain-Nucleusaccumbens(basalganglia)	198	LINC01977	ENSG00000262772.1	17	0.0038614	0.0772279	20	0.0929624	No	No
Brain-Nucleusaccumbens(basalganglia)	198	CBX4	ENSG00000141582.14	17	3.54709e-05	0.000709418	20	0.0158698	Yes	No
Brain-Nucleusaccumbens(basalganglia)	198	LINC01979	ENSG00000262585.1	17	0.00147109	0.0308929	21	0.051023	No	No
Brain-Nucleusaccumbens(basalganglia)	198	LINC01978	ENSG00000262188.1	17	0.000469041	0.00984986	21	0.0302813	Yes	No
Brain-Nucleusaccumbens(basalganglia)	198	TBC1D16	ENSG00000167291.15	17	2.99738e-06	6.59424e-05	22	0.0104118	Yes	No
Brain-Nucleusaccumbens(basalganglia)	198	CCDC40	ENSG00000141519.14	17	0.000482112	0.0106065	22	0.0312448	Yes	No
Brain-Nucleusaccumbens(basalganglia)	198	GAA	ENSG00000171298.12	17	0.000224055	0.0049292	22	0.0240133	Yes	No
Brain-Nucleusaccumbens(basalganglia)	198	EIF4A3	ENSG00000141543.9	17	0.00241844	0.0532056	22	0.0711427	No	No
Brain-Nucleusaccumbens(basalganglia)	198	RP11-334C17.6	ENSG00000275479.1	17	0.000174446	0.00366336	21	0.0222653	Yes	No
Brain-Nucleusaccumbens(basalganglia)	198	CARD14	ENSG00000141527.16	17	0.000433373	0.00910084	21	0.0294285	Yes	No
Brain-Nucleusaccumbens(basalganglia)	198	SGSH	ENSG00000181523.12	17	0.000253413	0.00532168	21	0.0245589	Yes	No
Brain-Nucleusaccumbens(basalganglia)	198	SLC26A11	ENSG00000181045.14	17	0.000824893	0.0173228	21	0.03822	Yes	No
Brain-Nucleusaccumbens(basalganglia)	198	RNF213	ENSG00000173821.19	17	0.000420457	0.00925005	22	0.029583	Yes	No
Brain-Nucleusaccumbens(basalganglia)	198	ENDOV	ENSG00000173818.16	17	0.00123827	0.0247655	20	0.0455786	Yes	No
Brain-Nucleusaccumbens(basalganglia)	198	CTD-2526A2.2	ENSG00000260369.2	17	0.00666203	0.126579	19	0.138198	No	No
Brain-Nucleusaccumbens(basalganglia)	198	NPTX1	ENSG00000171246.5	17	0.000240842	0.004576	19	0.0234593	Yes	No
Brain-Nucleusaccumbens(basalganglia)	198	RPTOR	ENSG00000141564.13	17	0.00135764	0.029868	22	0.0502	No	No
Brain-Nucleusaccumbens(basalganglia)	198	CHMP6	ENSG00000176108.9	17	0.00501148	0.095218	19	0.109328	No	No
Brain-Nucleusaccumbens(basalganglia)	198	CTD-2561B21.11	ENSG00000262873.1	17	0.000468536	0.00890218	19	0.0291304	Yes	No
Brain-Nucleusaccumbens(basalganglia)	198	CTD-2561B21.10	ENSG00000262098.1	17	0.000667837	0.0126889	19	0.0333703	Yes	No
Brain-Nucleusaccumbens(basalganglia)	198	BAIAP2-AS1	ENSG00000226137.5	17	0.000296299	0.00562969	19	0.0249601	Yes	No
Brain-Nucleusaccumbens(basalganglia)	198	BAIAP2	ENSG00000175866.15	17	0.00250086	0.0475163	19	0.0658667	No	No
Brain-Nucleusaccumbens(basalganglia)	198	AATK	ENSG00000181409.11	17	0.000304999	0.00579498	19	0.0252208	Yes	No
Brain-Nucleusaccumbens(basalganglia)	198	AATK-AS1	ENSG00000225180.7	17	0.000239054	0.00454202	19	0.0234275	Yes	No
Brain-Nucleusaccumbens(basalganglia)	198	CEP131	ENSG00000141577.13	17	4.79968e-05	0.000911939	19	0.0165724	Yes	No
Brain-Nucleusaccumbens(basalganglia)	198	TEPSIN	ENSG00000167302.10	17	0.00666827	0.126697	19	0.138286	No	No
Brain-Nucleusaccumbens(basalganglia)	198	NDUFAF8	ENSG00000224877.3	17	0.00328534	0.0624214	19	0.0795866	No	No
Brain-Nucleusaccumbens(basalganglia)	198	SLC38A10	ENSG00000157637.12	17	0.00043439	0.00825342	19	0.0284063	Yes	No
Brain-Nucleusaccumbens(basalganglia)	198	LINC00482	ENSG00000185168.5	17	0.000603805	0.0108685	18	0.0315169	Yes	No
Brain-Nucleusaccumbens(basalganglia)	198	RP11-455O6.9	ENSG00000275542.1	17	0.00587168	0.10569	18	0.119018	No	No
Brain-Nucleusaccumbens(basalganglia)	198	RP11-1055B8.9	ENSG00000275966.1	17	0.00038629	0.00695322	18	0.0266684	Yes	No
Brain-Nucleusaccumbens(basalganglia)	198	RP11-1055B8.2	ENSG00000263154.1	17	0.00218175	0.0392715	18	0.0583794	No	No
Brain-Nucleusaccumbens(basalganglia)	198	RP11-1055B8.3	ENSG00000262223.6	17	0.000250308	0.00475585	19	0.0236869	Yes	No
Brain-Nucleusaccumbens(basalganglia)	198	RP11-1055B8.4	ENSG00000262877.4	17	0.000412502	0.00783753	19	0.0278282	Yes	No
Brain-Nucleusaccumbens(basalganglia)	198	BAHCC1	ENSG00000266074.8	17	0.00219308	0.0416686	19	0.060616	No	No
Brain-Nucleusaccumbens(basalganglia)	198	LINC01971	ENSG00000278200.1	17	0.000532448	0.00958406	18	0.0299934	Yes	No
Brain-Nucleusaccumbens(basalganglia)	198	ACTG1	ENSG00000184009.9	17	0.00566793	0.107691	19	0.120814	No	No
Brain-Nucleusaccumbens(basalganglia)	198	FSCN2	ENSG00000186765.11	17	0.00154401	0.0293362	19	0.0497331	Yes	No
Brain-Nucleusaccumbens(basalganglia)	198	FAAP100	ENSG00000185504.16	17	0.00335848	0.0638111	19	0.0809144	No	No
Brain-Nucleusaccumbens(basalganglia)	198	NPLOC4	ENSG00000182446.13	17	0.00101918	0.0193645	19	0.040323	Yes	No
Brain-Nucleusaccumbens(basalganglia)	198	TSPAN10	ENSG00000182612.10	17	0.000393121	0.00746929	19	0.0274268	Yes	No
Brain-Nucleusaccumbens(basalganglia)	198	PDE6G	ENSG00000185527.11	17	0.00185597	0.0334075	18	0.0532071	No	No
Brain-Nucleusaccumbens(basalganglia)	198	OXLD1	ENSG00000204237.4	17	0.000772109	0.013898	18	0.0346463	Yes	No
Brain-Nucleusaccumbens(basalganglia)	198	CCDC137	ENSG00000185298.12	17	0.0041666	0.0749988	18	0.0908739	No	No
Brain-Nucleusaccumbens(basalganglia)	198	ARL16	ENSG00000214087.8	17	0.00124521	0.0224137	18	0.0433261	Yes	No
Brain-Nucleusaccumbens(basalganglia)	198	HGS	ENSG00000185359.12	17	0.002755	0.052345	19	0.0703795	No	No
Brain-Nucleusaccumbens(basalganglia)	198	MRPL12	ENSG00000262814.7	17	0.00119204	0.0214568	18	0.0424808	Yes	No
Brain-Nucleusaccumbens(basalganglia)	198	SLC25A10	ENSG00000183048.11	17	0.000615561	0.0110801	18	0.0318394	Yes	No
Brain-Nucleusaccumbens(basalganglia)	198	MCRIP1	ENSG00000225663.7	17	0.000730468	0.0131484	18	0.0338068	Yes	No
Brain-Nucleusaccumbens(basalganglia)	198	PPP1R27	ENSG00000182676.4	17	0.00265852	0.0478533	18	0.0661776	No	No
Brain-Nucleusaccumbens(basalganglia)	198	P4HB	ENSG00000185624.14	17	0.000223281	0.00401906	18	0.0225742	Yes	No
Brain-Nucleusaccumbens(basalganglia)	198	ARHGDIA	ENSG00000141522.11	17	0.00425347	0.0765625	18	0.0923263	No	No
Brain-Nucleusaccumbens(basalganglia)	198	RP11-498C9.15	ENSG00000263731.1	17	0.00232897	0.0419215	18	0.0608197	No	No
Brain-Nucleusaccumbens(basalganglia)	198	ALYREF	ENSG00000183684.7	17	0.00108467	0.0195241	18	0.0404592	Yes	No
Brain-Nucleusaccumbens(basalganglia)	198	ANAPC11	ENSG00000141552.17	17	4.2394e-05	0.000763091	18	0.0159348	Yes	No
Brain-Nucleusaccumbens(basalganglia)	198	PCYT2	ENSG00000185813.10	17	0.000288985	0.00520172	18	0.0243805	Yes	No
Brain-Nucleusaccumbens(basalganglia)	198	SIRT7	ENSG00000187531.13	17	1.9623e-05	0.000353213	18	0.0138608	Yes	No
Brain-Nucleusaccumbens(basalganglia)	198	MAFG	ENSG00000197063.10	17	0.000577017	0.0103863	18	0.031004	Yes	No
Brain-Nucleusaccumbens(basalganglia)	198	PYCR1	ENSG00000183010.16	17	0.000301416	0.00542549	18	0.0246735	Yes	No
Brain-Nucleusaccumbens(basalganglia)	198	MYADML2	ENSG00000185105.5	17	0.00317627	0.0571729	18	0.0749127	No	No
Brain-Nucleusaccumbens(basalganglia)	198	NOTUM	ENSG00000185269.11	17	0.000522115	0.00939806	18	0.0297665	Yes	No
Brain-Nucleusaccumbens(basalganglia)	198	ASPSCR1	ENSG00000169696.15	17	0.000280093	0.00504167	18	0.0242102	Yes	No
Brain-Nucleusaccumbens(basalganglia)	198	CENPX	ENSG00000169689.14	17	0.000526287	0.00947317	18	0.0298725	Yes	No
Brain-Nucleusaccumbens(basalganglia)	198	LRRC45	ENSG00000169683.7	17	0.00247508	0.0445515	18	0.0632621	No	No
Brain-Nucleusaccumbens(basalganglia)	198	RAC3	ENSG00000169750.8	17	0.00063343	0.0114017	18	0.0321797	Yes	No
Brain-Nucleusaccumbens(basalganglia)	198	DCXR	ENSG00000169738.7	17	0.000797273	0.0143509	18	0.0351565	Yes	No
Brain-Nucleusaccumbens(basalganglia)	198	RFNG	ENSG00000169733.11	17	8.02905e-06	0.000144523	18	0.0116392	Yes	No
Brain-Nucleusaccumbens(basalganglia)	198	GPS1	ENSG00000169727.12	17	0.000364957	0.00656923	18	0.0261942	Yes	No
Brain-Nucleusaccumbens(basalganglia)	198	DUS1L	ENSG00000169718.17	17	0.000589413	0.0106094	18	0.0312448	Yes	No
Brain-Nucleusaccumbens(basalganglia)	198	FASN	ENSG00000169710.8	17	0.00106115	0.0191007	18	0.0400355	Yes	No
Brain-Nucleusaccumbens(basalganglia)	198	CCDC57	ENSG00000176155.18	17	6.94071e-05	0.00131873	19	0.0177275	Yes	No
Brain-Nucleusaccumbens(basalganglia)	198	SLC16A3	ENSG00000141526.16	17	0.00099454	0.0179017	18	0.0387832	Yes	No
Brain-Nucleusaccumbens(basalganglia)	198	CSNK1D	ENSG00000141551.14	17	0.00437084	0.078675	18	0.0942434	No	No
Brain-Nucleusaccumbens(basalganglia)	198	LINC01970	ENSG00000265692.1	17	0.00218642	0.0371691	17	0.056519	No	No
Brain-Nucleusaccumbens(basalganglia)	198	RP13-516M14.1	ENSG00000260563.3	17	0.000419568	0.00713266	17	0.0269196	Yes	No
Brain-Nucleusaccumbens(basalganglia)	198	CD7	ENSG00000173762.7	17	0.00812852	0.138185	17	0.148959	No	No
Brain-Nucleusaccumbens(basalganglia)	198	SECTM1	ENSG00000141574.7	17	0.00116536	0.0198112	17	0.0407025	Yes	No
Brain-Nucleusaccumbens(basalganglia)	198	UTS2R	ENSG00000181408.3	17	0.00988445	0.168036	17	0.177213	No	No
Brain-Nucleusaccumbens(basalganglia)	198	RP13-20L14.1	ENSG00000260011.2	17	0.000315552	0.00536439	17	0.0245984	Yes	No
Brain-Nucleusaccumbens(basalganglia)	198	OGFOD3	ENSG00000181396.12	17	7.29296e-05	0.0012398	17	0.0174194	Yes	No
Brain-Nucleusaccumbens(basalganglia)	198	HEXDC	ENSG00000169660.15	17	0.00106672	0.0170675	16	0.0379652	Yes	No
Brain-Nucleusaccumbens(basalganglia)	198	C17orf62	ENSG00000178927.17	17	0.000256855	0.00410969	16	0.02269	Yes	No
Brain-Nucleusaccumbens(basalganglia)	198	NARF	ENSG00000141562.17	17	0.00033254	0.00532063	16	0.0245589	Yes	No
Brain-Nucleusaccumbens(basalganglia)	198	FOXK2	ENSG00000141568.20	17	0.00142322	0.0213484	15	0.0423915	Yes	No
Brain-Nucleusaccumbens(basalganglia)	198	WDR45B	ENSG00000141580.15	17	0.00390823	0.0547153	14	0.0725927	No	No
Brain-Nucleusaccumbens(basalganglia)	198	RAB40B	ENSG00000141542.10	17	0.000848314	0.0118764	14	0.0325988	Yes	No
Brain-Nucleusaccumbens(basalganglia)	198	RP11-388C12.1	ENSG00000263063.1	17	0.000383632	0.00498721	13	0.0241362	Yes	No
Brain-Nucleusaccumbens(basalganglia)	198	FN3KRP	ENSG00000141560.14	17	0.00503811	0.0654954	13	0.0823623	No	No
Brain-Nucleusaccumbens(basalganglia)	198	FN3K	ENSG00000167363.13	17	0.000960525	0.0124868	13	0.0331163	Yes	No
Brain-Nucleusaccumbens(basalganglia)	198	TBCD	ENSG00000141556.20	17	0.00972245	0.126392	13	0.138036	No	No
Brain-Nucleusaccumbens(basalganglia)	198	ZNF750	ENSG00000141579.6	17	0.0018659	0.0242567	13	0.0450704	Yes	No
Brain-Nucleusaccumbens(basalganglia)	198	RP11-497H17.1	ENSG00000262663.1	17	0.000547744	0.00657293	12	0.0261942	Yes	No
Brain-Nucleusaccumbens(basalganglia)	198	B3GNTL1	ENSG00000175711.8	17	0.00169455	0.0203346	12	0.0413148	Yes	No
Brain-Nucleusaccumbens(basalganglia)	198	METRNL	ENSG00000176845.12	17	0.000973181	0.0116782	12	0.0324742	Yes	No
Brain-Nucleusaccumbens(basalganglia)	198	AC144831.3	ENSG00000274370.1	17	0.00152305	0.0182766	12	0.0392359	Yes	No
Brain-Nucleusaccumbens(basalganglia)	198	AC144831.1	ENSG00000261888.1	17	0.00254589	0.0280048	11	0.048551	Yes	No
Brain-Nucleusaccumbens(basalganglia)	198	USP14	ENSG00000101557.14	18	9.08284e-05	0.00108994	12	0.0167908	Yes	No
Brain-Nucleusaccumbens(basalganglia)	198	THOC1	ENSG00000079134.11	18	0.000492527	0.00591033	12	0.0253855	Yes	No
Brain-Nucleusaccumbens(basalganglia)	198	RP11-705O1.8	ENSG00000263884.1	18	0.000538853	0.00646623	12	0.0260565	Yes	No
Brain-Nucleusaccumbens(basalganglia)	198	COLEC12	ENSG00000158270.11	18	0.000173598	0.00243038	14	0.020164	Yes	No
Brain-Nucleusaccumbens(basalganglia)	198	CLUL1	ENSG00000079101.16	18	7.30982e-06	0.000116957	16	0.011092	Yes	No
Brain-Nucleusaccumbens(basalganglia)	198	TYMS	ENSG00000176890.15	18	0.000350976	0.00561561	16	0.0249273	Yes	No
Brain-Nucleusaccumbens(basalganglia)	198	ENOSF1	ENSG00000132199.18	18	0.000133784	0.00227433	17	0.0197408	Yes	No
Brain-Nucleusaccumbens(basalganglia)	198	YES1	ENSG00000176105.13	18	0.00365298	0.0657536	18	0.0825957	No	No
Brain-Nucleusaccumbens(basalganglia)	198	RP11-672L10.6	ENSG00000273355.1	18	0.000541057	0.00973902	18	0.0301539	Yes	No
Brain-Nucleusaccumbens(basalganglia)	198	ADCYAP1	ENSG00000141433.12	18	0.000893983	0.0169857	19	0.0378992	Yes	No
Brain-Nucleusaccumbens(basalganglia)	198	METTL4	ENSG00000101574.14	18	0.00170073	0.037416	22	0.0567662	No	No
Brain-Nucleusaccumbens(basalganglia)	198	SMCHD1	ENSG00000101596.14	18	0.000614311	0.0135148	22	0.0342508	Yes	No
Brain-Nucleusaccumbens(basalganglia)	198	EMILIN2	ENSG00000132205.10	18	2.51484e-05	0.000528116	21	0.0147718	Yes	No
Brain-Nucleusaccumbens(basalganglia)	198	LPIN2	ENSG00000101577.9	18	0.000224248	0.0047092	21	0.0235987	Yes	No
Brain-Nucleusaccumbens(basalganglia)	198	MYOM1	ENSG00000101605.12	18	4.72988e-05	0.00104057	22	0.0167236	Yes	No
Brain-Nucleusaccumbens(basalganglia)	198	MYL12A	ENSG00000101608.12	18	0.000829463	0.0174187	21	0.0383481	Yes	No
Brain-Nucleusaccumbens(basalganglia)	198	MYL12B	ENSG00000118680.12	18	0.000244734	0.00513941	21	0.0242967	Yes	No
Brain-Nucleusaccumbens(basalganglia)	198	RP11-838N2.5	ENSG00000266578.1	18	0.000424425	0.00891293	21	0.0291427	Yes	No
Brain-Nucleusaccumbens(basalganglia)	198	TGIF1	ENSG00000177426.20	18	2.24427e-05	0.000471296	21	0.0146484	Yes	No
Brain-Nucleusaccumbens(basalganglia)	198	DLGAP1	ENSG00000170579.16	18	0.000639775	0.0185535	29	0.0394858	Yes	No
Brain-Nucleusaccumbens(basalganglia)	198	AKAIN1	ENSG00000231824.3	18	0.000368263	0.00626047	17	0.0257638	Yes	No
Brain-Nucleusaccumbens(basalganglia)	198	LINC00526	ENSG00000264575.1	18	0.00162632	0.0276474	17	0.048226	Yes	No
Brain-Nucleusaccumbens(basalganglia)	198	LINC00667	ENSG00000263753.6	18	0.00084482	0.0143619	17	0.035163	Yes	No
Brain-Nucleusaccumbens(basalganglia)	198	ZBTB14	ENSG00000198081.10	18	0.00122729	0.0208638	17	0.0418776	Yes	No
Brain-Nucleusaccumbens(basalganglia)	198	EPB41L3	ENSG00000082397.17	18	0.00541345	0.102856	19	0.116419	No	No
Brain-Nucleusaccumbens(basalganglia)	198	TMEM200C	ENSG00000206432.4	18	0.00272473	0.0463204	17	0.064753	No	No
Brain-Nucleusaccumbens(basalganglia)	198	L3MBTL4	ENSG00000154655.15	18	0.000346784	0.00728246	21	0.0271582	Yes	No
Brain-Nucleusaccumbens(basalganglia)	198	L3MBTL4-AS1	ENSG00000264707.1	18	0.000378496	0.00643442	17	0.0259724	Yes	No
Brain-Nucleusaccumbens(basalganglia)	198	ARHGAP28	ENSG00000088756.12	18	0.00234781	0.037565	16	0.0568994	No	No
Brain-Nucleusaccumbens(basalganglia)	198	LAMA1	ENSG00000101680.14	18	0.000722024	0.0115524	16	0.0323137	Yes	No
Brain-Nucleusaccumbens(basalganglia)	198	PTPRM	ENSG00000173482.16	18	0.00116184	0.0267222	23	0.0473837	Yes	No
Brain-Nucleusaccumbens(basalganglia)	198	RAB12	ENSG00000206418.3	18	0.00133856	0.0227556	17	0.0436423	Yes	No
Brain-Nucleusaccumbens(basalganglia)	198	MTCL1	ENSG00000168502.17	18	0.00032438	0.00583885	18	0.0252643	Yes	No
Brain-Nucleusaccumbens(basalganglia)	198	NDUFV2	ENSG00000178127.12	18	0.000129786	0.00246593	19	0.0201898	Yes	No
Brain-Nucleusaccumbens(basalganglia)	198	ANKRD12	ENSG00000101745.16	18	0.000613213	0.0122643	20	0.032944	Yes	No
Brain-Nucleusaccumbens(basalganglia)	198	RP11-888D10.3	ENSG00000264964.1	18	0.000668542	0.0127023	19	0.0333703	Yes	No
Brain-Nucleusaccumbens(basalganglia)	198	TWSG1	ENSG00000128791.11	18	0.000264618	0.00529236	20	0.02451	Yes	No
Brain-Nucleusaccumbens(basalganglia)	198	RP11-61L19.2	ENSG00000273335.1	18	0.00255536	0.0485519	19	0.066819	No	No
Brain-Nucleusaccumbens(basalganglia)	198	RALBP1	ENSG00000017797.12	18	0.00020161	0.0040322	20	0.0226134	Yes	No
Brain-Nucleusaccumbens(basalganglia)	198	PPP4R1	ENSG00000154845.15	18	0.00100813	0.0201627	20	0.0410995	Yes	No
Brain-Nucleusaccumbens(basalganglia)	198	PPP4R1-AS1	ENSG00000263627.1	18	0.00378263	0.07187	19	0.0881207	No	No
Brain-Nucleusaccumbens(basalganglia)	198	RAB31	ENSG00000168461.12	18	0.000278123	0.00584058	21	0.0252643	Yes	No
Brain-Nucleusaccumbens(basalganglia)	198	RP11-474N24.6	ENSG00000272799.1	18	0.00678563	0.128927	19	0.140308	No	No
Brain-Nucleusaccumbens(basalganglia)	198	VAPA	ENSG00000101558.13	18	0.00200746	0.0401492	20	0.0591977	No	No
Brain-Nucleusaccumbens(basalganglia)	198	APCDD1	ENSG00000154856.12	18	0.00394607	0.0789213	20	0.0944576	No	No
Brain-Nucleusaccumbens(basalganglia)	198	NAPG	ENSG00000134265.12	18	0.000583977	0.0116795	20	0.0324742	Yes	No
Brain-Nucleusaccumbens(basalganglia)	198	RP11-883A18.3	ENSG00000265728.1	18	0.000105919	0.00211837	20	0.0192754	Yes	No
Brain-Nucleusaccumbens(basalganglia)	198	PIEZO2	ENSG00000154864.11	18	0.000511139	0.0127785	25	0.0334541	Yes	No
Brain-Nucleusaccumbens(basalganglia)	198	GNAL	ENSG00000141404.15	18	0.00207915	0.0436621	21	0.0624223	No	No
Brain-Nucleusaccumbens(basalganglia)	198	CHMP1B	ENSG00000255112.2	18	0.0050368	0.0906624	18	0.105104	No	No
Brain-Nucleusaccumbens(basalganglia)	198	MPPE1	ENSG00000154889.16	18	0.00319115	0.0574407	18	0.0751392	No	No
Brain-Nucleusaccumbens(basalganglia)	198	RP11-820I16.1	ENSG00000267079.1	18	0.000989164	0.017805	18	0.0386747	Yes	No
Brain-Nucleusaccumbens(basalganglia)	198	IMPA2	ENSG00000141401.11	18	0.00120293	0.0216527	18	0.0426593	Yes	No
Brain-Nucleusaccumbens(basalganglia)	198	RP11-64C12.6	ENSG00000267247.1	18	2.36516e-05	0.000402077	17	0.0143776	Yes	No
Brain-Nucleusaccumbens(basalganglia)	198	CIDEA	ENSG00000176194.17	18	0.00200937	0.0361687	18	0.055559	No	No
Brain-Nucleusaccumbens(basalganglia)	198	TUBB6	ENSG00000176014.12	18	0.0043817	0.0788707	18	0.0944218	No	No
Brain-Nucleusaccumbens(basalganglia)	198	AFG3L2	ENSG00000141385.9	18	0.00075757	0.0136363	18	0.0343863	Yes	No
Brain-Nucleusaccumbens(basalganglia)	198	PRELID3A	ENSG00000141391.13	18	8.46377e-05	0.00152348	18	0.0180254	Yes	No
Brain-Nucleusaccumbens(basalganglia)	198	RP11-861E21.1	ENSG00000267108.1	18	0.00255487	0.0459877	18	0.0644935	No	No
Brain-Nucleusaccumbens(basalganglia)	198	SPIRE1	ENSG00000134278.15	18	0.000622499	0.01245	20	0.0330943	Yes	No
Brain-Nucleusaccumbens(basalganglia)	198	PSMG2	ENSG00000128789.20	18	0.00390134	0.0702241	18	0.0865331	No	No
Brain-Nucleusaccumbens(basalganglia)	198	CEP76	ENSG00000101624.10	18	0.00956714	0.172209	18	0.181131	No	No
Brain-Nucleusaccumbens(basalganglia)	198	RP11-973H7.1	ENSG00000260302.1	18	0.000838265	0.0142505	17	0.0350374	Yes	No
Brain-Nucleusaccumbens(basalganglia)	198	PTPN2	ENSG00000175354.18	18	0.00322401	0.0612562	19	0.0785204	No	No
Brain-Nucleusaccumbens(basalganglia)	198	SEH1L	ENSG00000085415.15	18	0.000219925	0.00395864	18	0.0225742	Yes	No
Brain-Nucleusaccumbens(basalganglia)	198	CEP192	ENSG00000101639.18	18	0.00307081	0.0552746	18	0.0731146	No	No
Brain-Nucleusaccumbens(basalganglia)	198	LDLRAD4	ENSG00000168675.18	18	0.000742772	0.0148554	20	0.0357302	Yes	No
Brain-Nucleusaccumbens(basalganglia)	198	FAM210A	ENSG00000177150.12	18	0.000278709	0.00501677	18	0.0241362	Yes	No
Brain-Nucleusaccumbens(basalganglia)	198	RNMT	ENSG00000101654.17	18	0.00331268	0.0563156	17	0.0740558	No	No
Brain-Nucleusaccumbens(basalganglia)	198	ZNF519	ENSG00000175322.11	18	0.000335432	0.00603778	18	0.0255592	Yes	No
Brain-Nucleusaccumbens(basalganglia)	198	ANKRD30B	ENSG00000180777.13	18	0.000458083	0.00595508	13	0.0254485	Yes	No
Brain-Nucleusaccumbens(basalganglia)	198	RP11-527H14.4	ENSG00000263618.5	18	1.46213e-05	0.000175456	12	0.0123555	Yes	No
Brain-Nucleusaccumbens(basalganglia)	198	LINC01443	ENSG00000266554.1	18	0.00765081	0.0841589	11	0.099342	No	No
Brain-Nucleusaccumbens(basalganglia)	198	RP11-805F19.1	ENSG00000264880.1	18	0.0217972	0.196175	9	0.204053	No	No
Brain-Nucleusaccumbens(basalganglia)	198	ROCK1	ENSG00000067900.7	18	0.0165487	0.049646	3	0.0677765	No	No
Brain-Nucleusaccumbens(basalganglia)	198	RP11-699A5.2	ENSG00000265984.1	18	0.00557807	0.0223123	4	0.0432401	Yes	No
Brain-Nucleusaccumbens(basalganglia)	198	GREB1L	ENSG00000141449.14	18	0.0226987	0.136192	6	0.147011	No	No
Brain-Nucleusaccumbens(basalganglia)	198	ESCO1	ENSG00000141446.10	18	0.000847601	0.00508561	6	0.0242545	Yes	No
Brain-Nucleusaccumbens(basalganglia)	198	SNRPD1	ENSG00000167088.10	18	0.00581411	0.0406987	7	0.0596685	No	No
Brain-Nucleusaccumbens(basalganglia)	198	ABHD3	ENSG00000158201.9	18	0.00186032	0.0130222	7	0.0336916	Yes	No
Brain-Nucleusaccumbens(basalganglia)	198	MIB1	ENSG00000101752.11	18	0.00884545	0.0707636	8	0.0870514	No	No
Brain-Nucleusaccumbens(basalganglia)	198	RBBP8	ENSG00000101773.18	18	0.00148243	0.0177892	12	0.0386721	Yes	No
Brain-Nucleusaccumbens(basalganglia)	198	CABLES1	ENSG00000134508.12	18	0.00198778	0.0238534	12	0.0446572	Yes	No
Brain-Nucleusaccumbens(basalganglia)	198	TMEM241	ENSG00000134490.13	18	0.00332935	0.0432816	13	0.06211	No	No
Brain-Nucleusaccumbens(basalganglia)	198	RIOK3	ENSG00000101782.14	18	0.00414238	0.0455662	11	0.0641438	No	No
Brain-Nucleusaccumbens(basalganglia)	198	C18orf8	ENSG00000141452.9	18	0.00280672	0.0308739	11	0.051001	No	No
Brain-Nucleusaccumbens(basalganglia)	198	NPC1	ENSG00000141458.12	18	0.0117618	0.141142	12	0.151706	No	No
Brain-Nucleusaccumbens(basalganglia)	198	ANKRD29	ENSG00000154065.16	18	0.00305653	0.0366784	12	0.0560581	No	No
Brain-Nucleusaccumbens(basalganglia)	198	LAMA3	ENSG00000053747.15	18	0.00607787	0.0850902	14	0.100188	No	No
Brain-Nucleusaccumbens(basalganglia)	198	RP11-403A21.1	ENSG00000265752.2	18	0.00125727	0.0150872	12	0.0359209	Yes	No
Brain-Nucleusaccumbens(basalganglia)	198	TTC39C	ENSG00000168234.12	18	0.00540384	0.0702499	13	0.0865481	No	No
Brain-Nucleusaccumbens(basalganglia)	198	CABYR	ENSG00000154040.20	18	0.00381646	0.049614	13	0.0677583	No	No
Brain-Nucleusaccumbens(basalganglia)	198	RP11-799B12.4	ENSG00000265750.1	18	0.00122009	0.0158612	13	0.0367684	Yes	No
Brain-Nucleusaccumbens(basalganglia)	198	OSBPL1A	ENSG00000141447.17	18	0.00105031	0.0147043	14	0.0355983	Yes	No
Brain-Nucleusaccumbens(basalganglia)	198	RP11-621L6.3	ENSG00000273321.1	18	0.00208854	0.027151	13	0.047775	Yes	No
Brain-Nucleusaccumbens(basalganglia)	198	IMPACT	ENSG00000154059.9	18	0.000851571	0.0110704	13	0.0318353	Yes	No
Brain-Nucleusaccumbens(basalganglia)	198	RP11-178F10.3	ENSG00000266489.1	18	0.00092744	0.0120567	13	0.0327483	Yes	No
Brain-Nucleusaccumbens(basalganglia)	198	ZNF521	ENSG00000198795.10	18	0.014109	0.197527	14	0.205388	No	No
Brain-Nucleusaccumbens(basalganglia)	198	SS18	ENSG00000141380.13	18	0.00151495	0.0181794	12	0.0391195	Yes	No
Brain-Nucleusaccumbens(basalganglia)	198	TAF4B	ENSG00000141384.12	18	7.89665e-05	0.000947598	12	0.0166647	Yes	No
Brain-Nucleusaccumbens(basalganglia)	198	KCTD1	ENSG00000134504.12	18	0.007371	0.095823	13	0.109897	No	No
Brain-Nucleusaccumbens(basalganglia)	198	PCAT18	ENSG00000265369.3	18	0.000702993	0.00843592	12	0.0285692	Yes	No
Brain-Nucleusaccumbens(basalganglia)	198	AQP4	ENSG00000171885.13	18	0.00140216	0.0154237	11	0.0362328	Yes	No
Brain-Nucleusaccumbens(basalganglia)	198	CHST9	ENSG00000154080.13	18	0.00260553	0.0338719	13	0.053544	No	No
Brain-Nucleusaccumbens(basalganglia)	198	CDH2	ENSG00000170558.8	18	0.00492283	0.0738425	15	0.0899445	No	No
Brain-Nucleusaccumbens(basalganglia)	198	DSC2	ENSG00000134755.14	18	0.00161534	0.0258454	16	0.0466375	Yes	No
Brain-Nucleusaccumbens(basalganglia)	198	DSC1	ENSG00000134765.9	18	0.0202093	0.323348	16	0.326939	No	No
Brain-Nucleusaccumbens(basalganglia)	198	DSG1	ENSG00000134760.5	18	0.00144813	0.0217219	15	0.0427023	Yes	No
Brain-Nucleusaccumbens(basalganglia)	198	DSG2	ENSG00000046604.12	18	0.00236989	0.0331785	14	0.0530324	No	No
Brain-Nucleusaccumbens(basalganglia)	198	TTR	ENSG00000118271.9	18	0.00131999	0.0184798	14	0.0393948	Yes	No
Brain-Nucleusaccumbens(basalganglia)	198	B4GALT6	ENSG00000118276.11	18	0.00112579	0.0157611	14	0.0366671	Yes	No
Brain-Nucleusaccumbens(basalganglia)	198	TRAPPC8	ENSG00000153339.13	18	0.00603137	0.0784078	13	0.0939974	No	No
Brain-Nucleusaccumbens(basalganglia)	198	RNF125	ENSG00000101695.8	18	0.00385819	0.0462983	12	0.0647451	No	No
Brain-Nucleusaccumbens(basalganglia)	198	RNF138	ENSG00000134758.13	18	0.000755731	0.00906877	12	0.0293969	Yes	No
Brain-Nucleusaccumbens(basalganglia)	198	GAREM1	ENSG00000141441.15	18	0.00177737	0.0231058	13	0.0439455	Yes	No
Brain-Nucleusaccumbens(basalganglia)	198	KLHL14	ENSG00000197705.9	18	0.000938296	0.00938296	10	0.029755	Yes	No
Brain-Nucleusaccumbens(basalganglia)	198	CCDC178	ENSG00000166960.16	18	7.39562e-05	0.000887474	12	0.0165069	Yes	No
Brain-Nucleusaccumbens(basalganglia)	198	ASXL3	ENSG00000141431.10	18	0.000381935	0.00343742	9	0.0219236	Yes	No
Brain-Nucleusaccumbens(basalganglia)	198	NOL4	ENSG00000101746.15	18	0.00161113	0.0161113	10	0.0369951	Yes	No
Brain-Nucleusaccumbens(basalganglia)	198	RP11-379L18.3	ENSG00000278052.1	18	0.00116294	0.0116294	10	0.0323989	Yes	No
Brain-Nucleusaccumbens(basalganglia)	198	DTNA	ENSG00000134769.21	18	0.00147084	0.01765	12	0.0385775	Yes	No
Brain-Nucleusaccumbens(basalganglia)	198	RP11-96A15.1	ENSG00000278464.1	18	0.00367225	0.0330502	9	0.0529113	No	No
Brain-Nucleusaccumbens(basalganglia)	198	MAPRE2	ENSG00000166974.12	18	0.00977286	0.107501	11	0.120662	No	No
Brain-Nucleusaccumbens(basalganglia)	198	RP11-294N21.3	ENSG00000274400.1	18	0.00214856	0.0214856	10	0.0424881	Yes	No
Brain-Nucleusaccumbens(basalganglia)	198	ZNF397	ENSG00000186812.12	18	0.00133813	0.0133813	10	0.034083	Yes	No
Brain-Nucleusaccumbens(basalganglia)	198	ZSCAN30	ENSG00000186814.13	18	0.0100701	0.110771	11	0.123684	No	No
Brain-Nucleusaccumbens(basalganglia)	198	RP11-158H5.8	ENSG00000274184.1	18	0.00061531	0.0061531	10	0.0256823	Yes	No
Brain-Nucleusaccumbens(basalganglia)	198	RP11-158H5.7	ENSG00000268573.1	18	0.00851555	0.0851555	10	0.100252	No	No
Brain-Nucleusaccumbens(basalganglia)	198	RP11-54G14.1	ENSG00000274918.1	18	0.000226823	0.00226823	10	0.0197408	Yes	No
Brain-Nucleusaccumbens(basalganglia)	198	ZNF24	ENSG00000172466.15	18	0.000433053	0.00476359	11	0.0237027	Yes	No
Brain-Nucleusaccumbens(basalganglia)	198	ZNF396	ENSG00000186496.10	18	0.000601994	0.00662193	11	0.0262369	Yes	No
Brain-Nucleusaccumbens(basalganglia)	198	INO80C	ENSG00000153391.15	18	0.00546844	0.0601529	11	0.0776146	No	No
Brain-Nucleusaccumbens(basalganglia)	198	GALNT1	ENSG00000141429.13	18	0.000127212	0.00152655	12	0.0180356	Yes	No
Brain-Nucleusaccumbens(basalganglia)	198	RP11-873E20.1	ENSG00000267397.1	18	0.000341636	0.00409964	12	0.02269	Yes	No
Brain-Nucleusaccumbens(basalganglia)	198	C18orf21	ENSG00000141428.16	18	0.00284886	0.0341863	12	0.0538354	No	No
Brain-Nucleusaccumbens(basalganglia)	198	RPRD1A	ENSG00000141425.17	18	0.00338949	0.0440634	13	0.0628162	No	No
Brain-Nucleusaccumbens(basalganglia)	198	SLC39A6	ENSG00000141424.12	18	0.00255761	0.0306913	12	0.0508725	No	No
Brain-Nucleusaccumbens(basalganglia)	198	ELP2	ENSG00000134759.13	18	0.00204116	0.0265351	13	0.0472222	Yes	No
Brain-Nucleusaccumbens(basalganglia)	198	MOCOS	ENSG00000075643.5	18	0.000144955	0.00188441	13	0.0187306	Yes	No
Brain-Nucleusaccumbens(basalganglia)	198	FHOD3	ENSG00000134775.15	18	0.000565857	0.00848786	15	0.0286584	Yes	No
Brain-Nucleusaccumbens(basalganglia)	198	TPGS2	ENSG00000134779.14	18	0.000913555	0.0127898	14	0.0334666	Yes	No
Brain-Nucleusaccumbens(basalganglia)	198	KIAA1328	ENSG00000150477.14	18	0.00565479	0.0904767	16	0.104969	No	No
Brain-Nucleusaccumbens(basalganglia)	198	RP11-95O2.1	ENSG00000267651.1	18	0.00224241	0.0313937	14	0.0515081	No	No
Brain-Nucleusaccumbens(basalganglia)	198	CELF4	ENSG00000101489.19	18	0.000160503	0.00272854	17	0.0207567	Yes	No
Brain-Nucleusaccumbens(basalganglia)	198	RP11-244M2.1	ENSG00000267374.1	18	0.0022302	0.0379135	17	0.0571969	No	No
Brain-Nucleusaccumbens(basalganglia)	198	RP11-1I2.1	ENSG00000283458.1	18	0.00550386	0.0605424	11	0.0779232	No	No
Brain-Nucleusaccumbens(basalganglia)	198	LINC01901	ENSG00000267413.1	18	0.000203429	0.002848	14	0.0209061	Yes	No
Brain-Nucleusaccumbens(basalganglia)	198	LINC01902	ENSG00000283503.1	18	2.16358e-06	2.81266e-05	13	0.00775995	Yes	Yes
Brain-Nucleusaccumbens(basalganglia)	198	PIK3C3	ENSG00000078142.12	18	0.00211234	0.025348	12	0.0461148	Yes	No
Brain-Nucleusaccumbens(basalganglia)	198	RIT2	ENSG00000152214.12	18	0.00241529	0.0386446	16	0.0578167	No	No
Brain-Nucleusaccumbens(basalganglia)	198	SYT4	ENSG00000132872.11	18	8.90862e-05	0.00124721	14	0.0174561	Yes	No
Brain-Nucleusaccumbens(basalganglia)	198	RP11-456K23.1	ENSG00000267414.1	18	0.000394027	0.00591041	15	0.0253855	Yes	No
Brain-Nucleusaccumbens(basalganglia)	198	SETBP1	ENSG00000152217.16	18	2.62117e-05	0.00047181	18	0.0146484	Yes	No
Brain-Nucleusaccumbens(basalganglia)	198	SLC14A1	ENSG00000141469.16	18	0.00211388	0.0317082	15	0.0517499	No	No
Brain-Nucleusaccumbens(basalganglia)	198	EPG5	ENSG00000152223.12	18	0.000236562	0.003785	16	0.0224133	Yes	No
Brain-Nucleusaccumbens(basalganglia)	198	PSTPIP2	ENSG00000152229.18	18	0.00202932	0.0304398	15	0.0506851	No	No
Brain-Nucleusaccumbens(basalganglia)	198	ATP5A1	ENSG00000152234.15	18	0.00062841	0.00942615	15	0.0297914	Yes	No
Brain-Nucleusaccumbens(basalganglia)	198	HAUS1	ENSG00000152240.12	18	0.00177219	0.0265829	15	0.0472481	Yes	No
Brain-Nucleusaccumbens(basalganglia)	198	C18orf25	ENSG00000152242.10	18	0.000852405	0.0127861	15	0.0334658	Yes	No
Brain-Nucleusaccumbens(basalganglia)	198	RNF165	ENSG00000141622.13	18	0.00464474	0.0696712	15	0.0860271	No	No
Brain-Nucleusaccumbens(basalganglia)	198	LOXHD1	ENSG00000167210.16	18	0.000103795	0.00155693	15	0.0181283	Yes	No
Brain-Nucleusaccumbens(basalganglia)	198	ST8SIA5	ENSG00000101638.13	18	0.00409001	0.0572602	14	0.0750001	No	No
Brain-Nucleusaccumbens(basalganglia)	198	RP11-687F6.5	ENSG00000274776.1	18	0.00177079	0.0230203	13	0.0438929	Yes	No
Brain-Nucleusaccumbens(basalganglia)	198	PIAS2	ENSG00000078043.15	18	0.00186804	0.0242845	13	0.0451038	Yes	No
Brain-Nucleusaccumbens(basalganglia)	198	KATNAL2	ENSG00000167216.16	18	0.000790058	0.0110608	14	0.0318328	Yes	No
Brain-Nucleusaccumbens(basalganglia)	198	HDHD2	ENSG00000167220.11	18	0.000612243	0.00795916	13	0.0280271	Yes	No
Brain-Nucleusaccumbens(basalganglia)	198	IER3IP1	ENSG00000134049.5	18	0.00112777	0.0146611	13	0.0355666	Yes	No
Brain-Nucleusaccumbens(basalganglia)	198	SMAD2	ENSG00000175387.15	18	0.000329529	0.00461341	14	0.0235152	Yes	No
Brain-Nucleusaccumbens(basalganglia)	198	ZBTB7C	ENSG00000184828.9	18	0.000719753	0.0107963	15	0.0314421	Yes	No
Brain-Nucleusaccumbens(basalganglia)	198	CTIF	ENSG00000134030.13	18	0.001653	0.026448	16	0.0471547	Yes	No
Brain-Nucleusaccumbens(basalganglia)	198	SMAD7	ENSG00000101665.8	18	0.000477549	0.00716324	15	0.0269313	Yes	No
Brain-Nucleusaccumbens(basalganglia)	198	DYM	ENSG00000141627.13	18	0.000196034	0.00352861	18	0.0220726	Yes	No
Brain-Nucleusaccumbens(basalganglia)	198	C18orf32	ENSG00000177576.11	18	0.00491282	0.0736923	15	0.0898169	No	No
Brain-Nucleusaccumbens(basalganglia)	198	RPL17	ENSG00000265681.7	18	0.00207874	0.0311811	15	0.0512989	No	No
Brain-Nucleusaccumbens(basalganglia)	198	LIPG	ENSG00000101670.11	18	0.010708	0.171328	16	0.180285	No	No
Brain-Nucleusaccumbens(basalganglia)	198	ACAA2	ENSG00000167315.17	18	2.26177e-05	0.000339265	15	0.0137865	Yes	No
Brain-Nucleusaccumbens(basalganglia)	198	MYO5B	ENSG00000167306.19	18	0.00330986	0.0562677	17	0.0740249	No	No
Brain-Nucleusaccumbens(basalganglia)	198	CFAP53	ENSG00000172361.5	18	9.37718e-06	0.000140658	15	0.0115811	Yes	No
Brain-Nucleusaccumbens(basalganglia)	198	MBD1	ENSG00000141644.17	18	0.00742531	0.11138	15	0.124234	No	No
Brain-Nucleusaccumbens(basalganglia)	198	CXXC1	ENSG00000154832.14	18	0.000864047	0.0129607	15	0.0336185	Yes	No
Brain-Nucleusaccumbens(basalganglia)	198	SKA1	ENSG00000154839.9	18	0.0022852	0.034278	15	0.0539195	No	No
Brain-Nucleusaccumbens(basalganglia)	198	MAPK4	ENSG00000141639.11	18	0.00151562	0.0257656	17	0.0465385	Yes	No
Brain-Nucleusaccumbens(basalganglia)	198	MRO	ENSG00000134042.12	18	0.00136397	0.0204595	15	0.041475	Yes	No
Brain-Nucleusaccumbens(basalganglia)	198	ME2	ENSG00000082212.12	18	0.000916318	0.0137448	15	0.0345086	Yes	No
Brain-Nucleusaccumbens(basalganglia)	198	ELAC1	ENSG00000141642.8	18	0.0204701	0.266112	13	0.271281	No	No
Brain-Nucleusaccumbens(basalganglia)	198	SMAD4	ENSG00000141646.13	18	0.00198321	0.0277649	14	0.048327	Yes	No
Brain-Nucleusaccumbens(basalganglia)	198	MEX3C	ENSG00000176624.10	18	2.97951e-05	0.000387337	13	0.0143776	Yes	No
Brain-Nucleusaccumbens(basalganglia)	198	LINC01630	ENSG00000227115.7	18	0.000441576	0.00662363	15	0.0262369	Yes	No
Brain-Nucleusaccumbens(basalganglia)	198	RP11-25O3.1	ENSG00000266335.1	18	0.00558392	0.0837588	15	0.0989826	No	No
Brain-Nucleusaccumbens(basalganglia)	198	DCC	ENSG00000187323.11	18	3.41563e-05	0.000888065	26	0.0165069	Yes	No
Brain-Nucleusaccumbens(basalganglia)	198	MBD2	ENSG00000134046.11	18	0.00172495	0.0310492	18	0.0511744	No	No
Brain-Nucleusaccumbens(basalganglia)	198	POLI	ENSG00000101751.10	18	0.0232685	0.418834	18	0.42103	No	No
Brain-Nucleusaccumbens(basalganglia)	198	STARD6	ENSG00000174448.8	18	0.00081897	0.0139225	17	0.0346625	Yes	No
Brain-Nucleusaccumbens(basalganglia)	198	C18orf54	ENSG00000166845.13	18	0.00378784	0.0643933	17	0.0813923	No	No
Brain-Nucleusaccumbens(basalganglia)	198	RAB27B	ENSG00000041353.9	18	0.00157432	0.025189	16	0.0459635	Yes	No
Brain-Nucleusaccumbens(basalganglia)	198	CCDC68	ENSG00000166510.13	18	0.0151873	0.212622	14	0.21988	No	No
Brain-Nucleusaccumbens(basalganglia)	198	TCF4	ENSG00000196628.15	18	0.000326185	0.00456659	14	0.0234593	Yes	No
Brain-Nucleusaccumbens(basalganglia)	198	LINC01415	ENSG00000267325.1	18	0.00794666	0.0874132	11	0.102196	No	No
Brain-Nucleusaccumbens(basalganglia)	198	CTD-2008L17.2	ENSG00000206129.3	18	5.92026e-05	0.000710431	12	0.0158698	Yes	No
Brain-Nucleusaccumbens(basalganglia)	198	TXNL1	ENSG00000091164.12	18	0.00143822	0.0172586	12	0.038169	Yes	No
Brain-Nucleusaccumbens(basalganglia)	198	WDR7	ENSG00000091157.13	18	0.00138121	0.0220993	16	0.0430345	Yes	No
Brain-Nucleusaccumbens(basalganglia)	198	ST8SIA3	ENSG00000177511.5	18	0.00151586	0.0227378	15	0.0436347	Yes	No
Brain-Nucleusaccumbens(basalganglia)	198	RP11-714M23.2	ENSG00000277837.1	18	0.0101614	0.152421	15	0.162335	No	No
Brain-Nucleusaccumbens(basalganglia)	198	ONECUT2	ENSG00000119547.5	18	0.00554385	0.0887015	16	0.103377	No	No
Brain-Nucleusaccumbens(basalganglia)	198	FECH	ENSG00000066926.10	18	0.000449809	0.00719695	16	0.0269897	Yes	No
Brain-Nucleusaccumbens(basalganglia)	198	RP11-706P11.2	ENSG00000278703.1	18	0.00178018	0.0284828	16	0.0490072	Yes	No
Brain-Nucleusaccumbens(basalganglia)	198	NARS	ENSG00000134440.11	18	0.000660414	0.0105666	16	0.0311945	Yes	No
Brain-Nucleusaccumbens(basalganglia)	198	ATP8B1	ENSG00000081923.11	18	0.00158512	0.026947	17	0.0476217	Yes	No
Brain-Nucleusaccumbens(basalganglia)	198	NEDD4L	ENSG00000049759.17	18	0.0013606	0.0285725	21	0.049068	Yes	No
Brain-Nucleusaccumbens(basalganglia)	198	MALT1	ENSG00000172175.12	18	5.41643e-05	0.00108329	20	0.0167441	Yes	No
Brain-Nucleusaccumbens(basalganglia)	198	ZNF532	ENSG00000074657.13	18	0.0018879	0.037758	20	0.0570764	No	No
Brain-Nucleusaccumbens(basalganglia)	198	SEC11C	ENSG00000166562.8	18	0.00118628	0.0225394	19	0.0434214	Yes	No
Brain-Nucleusaccumbens(basalganglia)	198	GRP	ENSG00000134443.9	18	0.00065642	0.012472	19	0.0331018	Yes	No
Brain-Nucleusaccumbens(basalganglia)	198	RAX	ENSG00000134438.9	18	0.00217881	0.0413973	19	0.060343	No	No
Brain-Nucleusaccumbens(basalganglia)	198	LMAN1	ENSG00000074695.5	18	0.000265779	0.00504981	19	0.0242106	Yes	No
Brain-Nucleusaccumbens(basalganglia)	198	CCBE1	ENSG00000183287.13	18	3.00649e-05	0.000631362	21	0.0156202	Yes	No
Brain-Nucleusaccumbens(basalganglia)	198	PMAIP1	ENSG00000141682.11	18	0.00341043	0.0579773	17	0.0756238	No	No
Brain-Nucleusaccumbens(basalganglia)	198	MC4R	ENSG00000166603.4	18	0.000919446	0.0137917	15	0.0345437	Yes	No
Brain-Nucleusaccumbens(basalganglia)	198	CDH20	ENSG00000101542.9	18	0.00583572	0.0933715	16	0.10758	No	No
Brain-Nucleusaccumbens(basalganglia)	198	RP11-879F14.2	ENSG00000267279.1	18	0.00323494	0.0485241	15	0.0667908	No	No
Brain-Nucleusaccumbens(basalganglia)	198	RNF152	ENSG00000176641.10	18	0.00200363	0.0280508	14	0.0486017	Yes	No
Brain-Nucleusaccumbens(basalganglia)	198	PIGN	ENSG00000197563.10	18	0.00560389	0.0840584	15	0.0992555	No	No
Brain-Nucleusaccumbens(basalganglia)	198	KIAA1468	ENSG00000134444.13	18	0.00172505	0.0258757	15	0.0466599	Yes	No
Brain-Nucleusaccumbens(basalganglia)	198	TNFRSF11A	ENSG00000141655.16	18	0.00243912	0.0365868	15	0.055984	No	No
Brain-Nucleusaccumbens(basalganglia)	198	ZCCHC2	ENSG00000141664.9	18	1.15102e-05	0.000184163	16	0.0124962	Yes	No
Brain-Nucleusaccumbens(basalganglia)	198	PHLPP1	ENSG00000081913.13	18	0.00234315	0.0398336	17	0.0588741	No	No
Brain-Nucleusaccumbens(basalganglia)	198	BCL2	ENSG00000171791.12	18	0.00527003	0.0790504	15	0.0945624	No	No
Brain-Nucleusaccumbens(basalganglia)	198	KDSR	ENSG00000119537.15	18	0.0013773	0.0192822	14	0.0402603	Yes	No
Brain-Nucleusaccumbens(basalganglia)	198	VPS4B	ENSG00000119541.9	18	0.00125272	0.0175381	14	0.0384716	Yes	No
Brain-Nucleusaccumbens(basalganglia)	198	HMSD	ENSG00000221887.5	18	0.000623733	0.00997973	16	0.0304441	Yes	No
Brain-Nucleusaccumbens(basalganglia)	198	SERPINB8	ENSG00000166401.14	18	0.00872117	0.139539	16	0.150169	No	No
Brain-Nucleusaccumbens(basalganglia)	198	CDH7	ENSG00000081138.13	18	1.21581e-05	0.000206688	17	0.0125808	Yes	No
Brain-Nucleusaccumbens(basalganglia)	198	CDH19	ENSG00000071991.8	18	0.00950029	0.161505	17	0.170939	No	No
Brain-Nucleusaccumbens(basalganglia)	198	CTD-2541J13.1	ENSG00000260578.1	18	0.00041991	0.00713847	17	0.0269196	Yes	No
Brain-Nucleusaccumbens(basalganglia)	198	DSEL	ENSG00000171451.13	18	0.00288479	0.0490414	17	0.0672285	No	No
Brain-Nucleusaccumbens(basalganglia)	198	RP11-638L3.1	ENSG00000265533.1	18	0.0136876	0.23269	17	0.239043	No	No
Brain-Nucleusaccumbens(basalganglia)	198	TMX3	ENSG00000166479.9	18	0.00476609	0.0810236	17	0.0964224	No	No
Brain-Nucleusaccumbens(basalganglia)	198	CCDC102B	ENSG00000150636.17	18	0.000382104	0.00687788	18	0.0265135	Yes	No
Brain-Nucleusaccumbens(basalganglia)	198	RP11-17E3.1	ENSG00000278532.1	18	0.000583993	0.00759191	13	0.0275606	Yes	No
Brain-Nucleusaccumbens(basalganglia)	198	DOK6	ENSG00000206052.10	18	0.00180737	0.028918	16	0.0493561	Yes	No
Brain-Nucleusaccumbens(basalganglia)	198	CD226	ENSG00000150637.8	18	0.00188324	0.0263653	14	0.0471042	Yes	No
Brain-Nucleusaccumbens(basalganglia)	198	RTTN	ENSG00000176225.13	18	0.00143084	0.0214627	15	0.0424808	Yes	No
Brain-Nucleusaccumbens(basalganglia)	198	SOCS6	ENSG00000170677.5	18	0.00563381	0.0845072	15	0.0996562	No	No
Brain-Nucleusaccumbens(basalganglia)	198	LINC01909	ENSG00000266258.1	18	0.00194949	0.0272928	14	0.0479289	Yes	No
Brain-Nucleusaccumbens(basalganglia)	198	CBLN2	ENSG00000141668.9	18	0.00012539	0.00263318	21	0.020576	Yes	No
Brain-Nucleusaccumbens(basalganglia)	198	NETO1	ENSG00000166342.18	18	0.000767694	0.0161216	21	0.0369997	Yes	No
Brain-Nucleusaccumbens(basalganglia)	198	RP11-676J15.1	ENSG00000263958.1	18	0.000393744	0.00748113	19	0.0274268	Yes	No
Brain-Nucleusaccumbens(basalganglia)	198	RP11-126K15.1	ENSG00000265380.1	18	0.000342127	0.00684254	20	0.0264597	Yes	No
Brain-Nucleusaccumbens(basalganglia)	198	RP11-25L3.3	ENSG00000263655.1	18	0.000649893	0.0129979	20	0.0336601	Yes	No
Brain-Nucleusaccumbens(basalganglia)	198	FBXO15	ENSG00000141665.11	18	0.000101827	0.00183289	18	0.0186975	Yes	No
Brain-Nucleusaccumbens(basalganglia)	198	TIMM21	ENSG00000075336.11	18	0.00328265	0.0590878	18	0.0766987	No	No
Brain-Nucleusaccumbens(basalganglia)	198	CYB5A	ENSG00000166347.18	18	0.000164641	0.00296354	18	0.0211371	Yes	No
Brain-Nucleusaccumbens(basalganglia)	198	FAM69C	ENSG00000187773.8	18	7.36814e-05	0.00125258	17	0.0174642	Yes	No
Brain-Nucleusaccumbens(basalganglia)	198	CNDP2	ENSG00000133313.14	18	0.000280249	0.00476424	17	0.0237027	Yes	No
Brain-Nucleusaccumbens(basalganglia)	198	CNDP1	ENSG00000150656.14	18	0.000271957	0.00462328	17	0.0235197	Yes	No
Brain-Nucleusaccumbens(basalganglia)	198	LINC00909	ENSG00000264247.1	18	6.78167e-05	0.00108507	16	0.0167441	Yes	No
Brain-Nucleusaccumbens(basalganglia)	198	ZNF407	ENSG00000215421.9	18	0.0026931	0.053862	20	0.0717464	No	No
Brain-Nucleusaccumbens(basalganglia)	198	RP11-405M12.3	ENSG00000278607.1	18	0.00181758	0.0290813	16	0.0494805	Yes	No
Brain-Nucleusaccumbens(basalganglia)	198	RP11-405M12.4	ENSG00000273669.1	18	0.000969039	0.0155046	16	0.0363585	Yes	No
Brain-Nucleusaccumbens(basalganglia)	198	ZADH2	ENSG00000180011.6	18	0.00073125	0.0124313	17	0.0330695	Yes	No
Brain-Nucleusaccumbens(basalganglia)	198	TSHZ1	ENSG00000179981.9	18	0.00239302	0.0406814	17	0.0596575	No	No
Brain-Nucleusaccumbens(basalganglia)	198	ZNF516	ENSG00000101493.10	18	0.00107694	0.0226156	21	0.0434968	Yes	No
Brain-Nucleusaccumbens(basalganglia)	198	C18orf65	ENSG00000275763.3	18	0.000987856	0.0197571	20	0.040646	Yes	No
Brain-Nucleusaccumbens(basalganglia)	198	LINC00908	ENSG00000263812.5	18	0.000117645	0.00247054	21	0.0201912	Yes	No
Brain-Nucleusaccumbens(basalganglia)	198	LINC00683	ENSG00000266256.1	18	0.000191353	0.00401842	21	0.0225742	Yes	No
Brain-Nucleusaccumbens(basalganglia)	198	LINC01879	ENSG00000276397.1	18	2.70725e-05	0.000568523	21	0.0151119	Yes	No
Brain-Nucleusaccumbens(basalganglia)	198	RP11-162A12.2	ENSG00000264278.1	18	0.000606784	0.0133493	22	0.0340595	Yes	No
Brain-Nucleusaccumbens(basalganglia)	198	RP11-162A12.4	ENSG00000278107.1	18	8.28438e-05	0.00182256	22	0.0186472	Yes	No
Brain-Nucleusaccumbens(basalganglia)	198	ZNF236	ENSG00000130856.15	18	7.05947e-05	0.00162368	23	0.018204	Yes	No
Brain-Nucleusaccumbens(basalganglia)	198	MBP	ENSG00000197971.14	18	0.000773543	0.018565	24	0.0394908	Yes	No
Brain-Nucleusaccumbens(basalganglia)	198	GALR1	ENSG00000166573.5	18	0.000550374	0.0126586	23	0.0333619	Yes	No
Brain-Nucleusaccumbens(basalganglia)	198	LINC01896	ENSG00000263146.2	18	0.000290614	0.00581229	20	0.0252208	Yes	No
Brain-Nucleusaccumbens(basalganglia)	198	SALL3	ENSG00000256463.8	18	0.000462993	0.00925986	20	0.0296007	Yes	No
Brain-Nucleusaccumbens(basalganglia)	198	ATP9B	ENSG00000166377.19	18	0.00286436	0.0658804	23	0.0827207	No	No
Brain-Nucleusaccumbens(basalganglia)	198	NFATC1	ENSG00000131196.17	18	4.4854e-05	0.000852226	19	0.0164387	Yes	No
Brain-Nucleusaccumbens(basalganglia)	198	RP11-567M16.6	ENSG00000274828.1	18	0.00123203	0.0184804	15	0.0393948	Yes	No
Brain-Nucleusaccumbens(basalganglia)	198	CTDP1	ENSG00000060069.16	18	0.00138395	0.0207592	15	0.04178	Yes	No
Brain-Nucleusaccumbens(basalganglia)	198	RP11-154H12.2	ENSG00000266924.1	18	0.00528347	0.0739686	14	0.090015	No	No
Brain-Nucleusaccumbens(basalganglia)	198	KCNG2	ENSG00000178342.4	18	0.00581115	0.0813561	14	0.0967422	No	No
Brain-Nucleusaccumbens(basalganglia)	198	RP11-248M19.1	ENSG00000278075.1	18	0.00366365	0.0476274	13	0.0659755	No	No
Brain-Nucleusaccumbens(basalganglia)	198	PQLC1	ENSG00000122490.18	18	0.00207486	0.0269732	13	0.0476414	Yes	No
Brain-Nucleusaccumbens(basalganglia)	198	HSBP1L1	ENSG00000226742.3	18	0.00338838	0.0440489	13	0.0628054	No	No
Brain-Nucleusaccumbens(basalganglia)	198	TXNL4A	ENSG00000141759.14	18	0.00708271	0.0920753	13	0.106397	No	No
Brain-Nucleusaccumbens(basalganglia)	198	RBFA	ENSG00000101546.12	18	0.00295146	0.0354175	12	0.0548779	No	No
Brain-Nucleusaccumbens(basalganglia)	198	RBFADN	ENSG00000261126.7	18	0.00965623	0.115875	12	0.128297	No	No
Brain-Nucleusaccumbens(basalganglia)	198	RP11-795F19.5	ENSG00000267127.7	18	0.0010589	0.0127068	12	0.0333703	Yes	No
Brain-Nucleusaccumbens(basalganglia)	198	ADNP2	ENSG00000101544.8	18	0.00647842	0.0777411	12	0.0934207	No	No
Brain-Nucleusaccumbens(basalganglia)	198	PARD6G	ENSG00000178184.15	18	0.000739501	0.00813451	11	0.0282405	Yes	No
Brain-Nucleusaccumbens(basalganglia)	198	CTD-3113P16.11	ENSG00000282393.1	19	0.000225372	0.0024791	11	0.0202229	Yes	No
Brain-Nucleusaccumbens(basalganglia)	198	PLPP2	ENSG00000141934.9	19	0.000976723	0.0117207	12	0.032509	Yes	No
Brain-Nucleusaccumbens(basalganglia)	198	MIER2	ENSG00000105556.11	19	0.000114789	0.00137746	12	0.0179287	Yes	No
Brain-Nucleusaccumbens(basalganglia)	198	C2CD4C	ENSG00000183186.7	19	0.00112962	0.0135554	12	0.0343188	Yes	No
Brain-Nucleusaccumbens(basalganglia)	198	SHC2	ENSG00000129946.10	19	0.000168989	0.00202786	12	0.0191224	Yes	No
Brain-Nucleusaccumbens(basalganglia)	198	ODF3L2	ENSG00000181781.9	19	8.82531e-05	0.00105904	12	0.0167437	Yes	No
Brain-Nucleusaccumbens(basalganglia)	198	MADCAM1	ENSG00000099866.14	19	6.99341e-06	9.09144e-05	13	0.0106119	Yes	No
Brain-Nucleusaccumbens(basalganglia)	198	TPGS1	ENSG00000141933.9	19	0.000640429	0.00832557	13	0.0284802	Yes	No
Brain-Nucleusaccumbens(basalganglia)	198	CDC34	ENSG00000099804.8	19	0.000254525	0.00330882	13	0.0217104	Yes	No
Brain-Nucleusaccumbens(basalganglia)	198	GZMM	ENSG00000197540.7	19	0.000508149	0.00660593	13	0.0262134	Yes	No
Brain-Nucleusaccumbens(basalganglia)	198	BSG	ENSG00000172270.18	19	0.000135272	0.00175853	13	0.0185378	Yes	No
Brain-Nucleusaccumbens(basalganglia)	198	HCN2	ENSG00000099822.2	19	0.00331981	0.0464774	14	0.0649058	No	No
Brain-Nucleusaccumbens(basalganglia)	198	POLRMT	ENSG00000099821.13	19	0.00384369	0.0538117	14	0.0716857	No	No
Brain-Nucleusaccumbens(basalganglia)	198	AC004449.6	ENSG00000261204.1	19	0.00443887	0.0621442	14	0.0793265	No	No
Brain-Nucleusaccumbens(basalganglia)	198	FGF22	ENSG00000070388.11	19	0.000451246	0.00631745	14	0.0258839	Yes	No
Brain-Nucleusaccumbens(basalganglia)	198	RNF126	ENSG00000070423.17	19	0.000281144	0.00393602	14	0.0225742	Yes	No
Brain-Nucleusaccumbens(basalganglia)	198	AC004156.3	ENSG00000267666.2	19	0.00023336	0.00326704	14	0.0217104	Yes	No
Brain-Nucleusaccumbens(basalganglia)	198	FSTL3	ENSG00000070404.9	19	0.00101473	0.0142063	14	0.034968	Yes	No
Brain-Nucleusaccumbens(basalganglia)	198	PALM	ENSG00000099864.17	19	7.76697e-05	0.00116505	15	0.0171453	Yes	No
Brain-Nucleusaccumbens(basalganglia)	198	MISP	ENSG00000099812.8	19	6.95667e-05	0.0010435	15	0.0167336	Yes	No
Brain-Nucleusaccumbens(basalganglia)	198	AC006273.4	ENSG00000272473.1	19	0.000924059	0.0138609	15	0.0346221	Yes	No
Brain-Nucleusaccumbens(basalganglia)	198	PTBP1	ENSG00000011304.19	19	0.00237674	0.0356511	15	0.0550939	No	No
Brain-Nucleusaccumbens(basalganglia)	198	PLPPR3	ENSG00000129951.18	19	0.000343259	0.00514889	15	0.0242967	Yes	No
Brain-Nucleusaccumbens(basalganglia)	198	AZU1	ENSG00000172232.9	19	0.00134473	0.0201709	15	0.0411108	Yes	No
Brain-Nucleusaccumbens(basalganglia)	198	PRTN3	ENSG00000196415.9	19	0.00114721	0.0172081	15	0.0381068	Yes	No
Brain-Nucleusaccumbens(basalganglia)	198	ELANE	ENSG00000197561.6	19	0.00208069	0.0332911	16	0.0531239	No	No
Brain-Nucleusaccumbens(basalganglia)	198	CFD	ENSG00000197766.7	19	0.00445648	0.0713037	16	0.0875738	No	No
Brain-Nucleusaccumbens(basalganglia)	198	MED16	ENSG00000175221.14	19	0.000788345	0.0126135	16	0.033283	Yes	No
Brain-Nucleusaccumbens(basalganglia)	198	R3HDM4	ENSG00000198858.9	19	0.000199365	0.00318984	16	0.021622	Yes	No
Brain-Nucleusaccumbens(basalganglia)	198	KISS1R	ENSG00000116014.9	19	0.000131121	0.00209794	16	0.0192547	Yes	No
Brain-Nucleusaccumbens(basalganglia)	198	ARID3A	ENSG00000116017.10	19	0.00331756	0.0563984	17	0.0741501	No	No
Brain-Nucleusaccumbens(basalganglia)	198	WDR18	ENSG00000065268.10	19	0.00397062	0.0675005	17	0.0841918	No	No
Brain-Nucleusaccumbens(basalganglia)	198	GRIN3B	ENSG00000116032.5	19	0.000392029	0.0066645	17	0.0262975	Yes	No
Brain-Nucleusaccumbens(basalganglia)	198	TMEM259	ENSG00000182087.12	19	0.000407976	0.00693559	17	0.0266451	Yes	No
Brain-Nucleusaccumbens(basalganglia)	198	CNN2	ENSG00000064666.14	19	0.00202402	0.0344083	17	0.0540524	No	No
Brain-Nucleusaccumbens(basalganglia)	198	ABCA7	ENSG00000064687.12	19	0.000570954	0.00970621	17	0.0301194	Yes	No
Brain-Nucleusaccumbens(basalganglia)	198	ARHGAP45	ENSG00000180448.10	19	0.00110462	0.0198832	18	0.040792	Yes	No
Brain-Nucleusaccumbens(basalganglia)	198	POLR2E	ENSG00000099817.11	19	0.000339003	0.00610206	18	0.0256111	Yes	No
Brain-Nucleusaccumbens(basalganglia)	198	GPX4	ENSG00000167468.16	19	3.77399e-05	0.000679319	18	0.0158472	Yes	No
Brain-Nucleusaccumbens(basalganglia)	198	SBNO2	ENSG00000064932.15	19	5.71298e-05	0.00102834	18	0.0167038	Yes	No
Brain-Nucleusaccumbens(basalganglia)	198	STK11	ENSG00000118046.14	19	6.04809e-06	0.000114914	19	0.0110557	Yes	No
Brain-Nucleusaccumbens(basalganglia)	198	CBARP	ENSG00000099625.12	19	1.3644e-05	0.000259235	19	0.0129901	Yes	No
Brain-Nucleusaccumbens(basalganglia)	198	AC004221.2	ENSG00000267778.1	19	0.000215776	0.00409973	19	0.02269	Yes	No
Brain-Nucleusaccumbens(basalganglia)	198	ATP5D	ENSG00000099624.7	19	0.000234764	0.00446052	19	0.0232909	Yes	No
Brain-Nucleusaccumbens(basalganglia)	198	MIDN	ENSG00000167470.12	19	0.000145457	0.00276368	19	0.020795	Yes	No
Brain-Nucleusaccumbens(basalganglia)	198	CIRBP	ENSG00000099622.13	19	7.29326e-05	0.00138572	19	0.017952	Yes	No
Brain-Nucleusaccumbens(basalganglia)	198	C19orf24	ENSG00000228300.13	19	0.000114041	0.00216679	19	0.0194169	Yes	No
Brain-Nucleusaccumbens(basalganglia)	198	EFNA2	ENSG00000099617.3	19	2.42716e-05	0.00046116	19	0.0146484	Yes	No
Brain-Nucleusaccumbens(basalganglia)	198	AC005330.2	ENSG00000267372.2	19	0.000477762	0.00859971	18	0.0287642	Yes	No
Brain-Nucleusaccumbens(basalganglia)	198	MUM1	ENSG00000160953.15	19	5.44273e-05	0.00103412	19	0.0167083	Yes	No
Brain-Nucleusaccumbens(basalganglia)	198	NDUFS7	ENSG00000115286.19	19	0.000127916	0.0024304	19	0.020164	Yes	No
Brain-Nucleusaccumbens(basalganglia)	198	GAMT	ENSG00000130005.12	19	1.87276e-05	0.000337097	18	0.0137865	Yes	No
Brain-Nucleusaccumbens(basalganglia)	198	DAZAP1	ENSG00000071626.16	19	0.00301862	0.0573537	19	0.0750848	No	No
Brain-Nucleusaccumbens(basalganglia)	198	RPS15	ENSG00000115268.9	19	1.71315e-05	0.000308367	18	0.0136743	Yes	No
Brain-Nucleusaccumbens(basalganglia)	198	CTB-25B13.5	ENSG00000268798.1	19	0.00143893	0.0259008	18	0.0466607	Yes	No
Brain-Nucleusaccumbens(basalganglia)	198	APC2	ENSG00000115266.11	19	0.000467119	0.00887526	19	0.0290766	Yes	No
Brain-Nucleusaccumbens(basalganglia)	198	C19orf25	ENSG00000119559.15	19	8.64916e-05	0.00164334	19	0.018204	Yes	No
Brain-Nucleusaccumbens(basalganglia)	198	PCSK4	ENSG00000115257.15	19	0.00194782	0.0370086	19	0.0563578	No	No
Brain-Nucleusaccumbens(basalganglia)	198	REEP6	ENSG00000115255.10	19	0.000303488	0.00576628	19	0.0251734	Yes	No
Brain-Nucleusaccumbens(basalganglia)	198	ADAMTSL5	ENSG00000185761.10	19	0.00121947	0.02317	19	0.0439922	Yes	No
Brain-Nucleusaccumbens(basalganglia)	198	PLK5	ENSG00000185988.11	19	0.00559456	0.106297	19	0.119575	No	No
Brain-Nucleusaccumbens(basalganglia)	198	MEX3D	ENSG00000181588.16	19	0.000342325	0.00650418	19	0.0261163	Yes	No
Brain-Nucleusaccumbens(basalganglia)	198	MBD3	ENSG00000071655.17	19	0.000111142	0.00211169	19	0.0192754	Yes	No
Brain-Nucleusaccumbens(basalganglia)	198	UQCR11	ENSG00000127540.11	19	2.49071e-05	0.000473236	19	0.0146484	Yes	No
Brain-Nucleusaccumbens(basalganglia)	198	TCF3	ENSG00000071564.14	19	0.00213664	0.0405961	19	0.0595709	No	No
Brain-Nucleusaccumbens(basalganglia)	198	ATP8B3	ENSG00000130270.16	19	0.00134567	0.0242221	18	0.0450449	Yes	No
Brain-Nucleusaccumbens(basalganglia)	198	REXO1	ENSG00000079313.13	19	0.00481757	0.0867163	18	0.10161	No	No
Brain-Nucleusaccumbens(basalganglia)	198	KLF16	ENSG00000129911.8	19	0.000126421	0.00227557	18	0.0197408	Yes	No
Brain-Nucleusaccumbens(basalganglia)	198	CTB-31O20.2	ENSG00000261526.2	19	0.00288247	0.0490021	17	0.0672006	No	No
Brain-Nucleusaccumbens(basalganglia)	198	ABHD17A	ENSG00000129968.15	19	0.00455955	0.0820718	18	0.0973854	No	No
Brain-Nucleusaccumbens(basalganglia)	198	SCAMP4	ENSG00000227500.9	19	0.000599848	0.0107973	18	0.0314421	Yes	No
Brain-Nucleusaccumbens(basalganglia)	198	ADAT3	ENSG00000213638.5	19	0.000696814	0.0125427	18	0.0331816	Yes	No
Brain-Nucleusaccumbens(basalganglia)	198	CSNK1G2	ENSG00000133275.15	19	0.00014005	0.00252089	18	0.0203118	Yes	No
Brain-Nucleusaccumbens(basalganglia)	198	BTBD2	ENSG00000133243.8	19	0.00151747	0.0273145	18	0.0479522	Yes	No
Brain-Nucleusaccumbens(basalganglia)	198	MKNK2	ENSG00000099875.14	19	0.000537997	0.00914596	17	0.0294879	Yes	No
Brain-Nucleusaccumbens(basalganglia)	198	MOB3A	ENSG00000172081.13	19	0.000805787	0.0136984	17	0.0344762	Yes	No
Brain-Nucleusaccumbens(basalganglia)	198	IZUMO4	ENSG00000099840.13	19	2.97157e-05	0.000505167	17	0.0147177	Yes	No
Brain-Nucleusaccumbens(basalganglia)	198	AP3D1	ENSG00000065000.15	19	5.75237e-05	0.00103543	18	0.0167146	Yes	No
Brain-Nucleusaccumbens(basalganglia)	198	DOT1L	ENSG00000104885.17	19	7.44467e-05	0.00134004	18	0.017819	Yes	No
Brain-Nucleusaccumbens(basalganglia)	198	PLEKHJ1	ENSG00000104886.11	19	0.000556572	0.0100183	18	0.0304904	Yes	No
Brain-Nucleusaccumbens(basalganglia)	198	SF3A2	ENSG00000104897.9	19	0.00151365	0.0272457	18	0.047874	Yes	No
Brain-Nucleusaccumbens(basalganglia)	198	AMH	ENSG00000104899.7	19	0.000285973	0.00514751	18	0.0242967	Yes	No
Brain-Nucleusaccumbens(basalganglia)	198	JSRP1	ENSG00000167476.10	19	4.35543e-05	0.000783978	18	0.0160518	Yes	No
Brain-Nucleusaccumbens(basalganglia)	198	OAZ1	ENSG00000104904.12	19	0.00107558	0.0193604	18	0.0403228	Yes	No
Brain-Nucleusaccumbens(basalganglia)	198	C19orf35	ENSG00000188305.5	19	0.00117671	0.0211807	18	0.0421732	Yes	No
Brain-Nucleusaccumbens(basalganglia)	198	LINGO3	ENSG00000220008.3	19	0.000391452	0.00704614	18	0.026808	Yes	No
Brain-Nucleusaccumbens(basalganglia)	198	LSM7	ENSG00000130332.14	19	0.000371602	0.00668883	18	0.0263231	Yes	No
Brain-Nucleusaccumbens(basalganglia)	198	SPPL2B	ENSG00000005206.16	19	0.000861759	0.0163734	19	0.0372401	Yes	No
Brain-Nucleusaccumbens(basalganglia)	198	TMPRSS9	ENSG00000178297.12	19	0.000228602	0.00434343	19	0.0230402	Yes	No
Brain-Nucleusaccumbens(basalganglia)	198	TIMM13	ENSG00000099800.7	19	1.73667e-05	0.000329968	19	0.0137865	Yes	No
Brain-Nucleusaccumbens(basalganglia)	198	LMNB2	ENSG00000176619.12	19	0.00370891	0.0704692	19	0.0867655	No	No
Brain-Nucleusaccumbens(basalganglia)	198	GADD45B	ENSG00000099860.8	19	0.000450127	0.00855242	19	0.0287077	Yes	No
Brain-Nucleusaccumbens(basalganglia)	198	GNG7	ENSG00000176533.12	19	0.000582945	0.0116589	20	0.0324563	Yes	No
Brain-Nucleusaccumbens(basalganglia)	198	DIRAS1	ENSG00000176490.4	19	0.000806458	0.0153227	19	0.0361363	Yes	No
Brain-Nucleusaccumbens(basalganglia)	198	SLC39A3	ENSG00000141873.10	19	0.00118559	0.0225261	19	0.0434141	Yes	No
Brain-Nucleusaccumbens(basalganglia)	198	SGTA	ENSG00000104969.9	19	0.000471033	0.00894964	19	0.0291878	Yes	No
Brain-Nucleusaccumbens(basalganglia)	198	THOP1	ENSG00000172009.14	19	0.000165029	0.00313555	19	0.0215418	Yes	No
Brain-Nucleusaccumbens(basalganglia)	198	ZNF554	ENSG00000172006.11	19	0.000958705	0.0182154	19	0.0391551	Yes	No
Brain-Nucleusaccumbens(basalganglia)	198	ZNF555	ENSG00000186300.11	19	0.000144469	0.00274491	19	0.0207567	Yes	No
Brain-Nucleusaccumbens(basalganglia)	198	ZNF556	ENSG00000172000.7	19	0.00162367	0.0308497	19	0.0509753	No	No
Brain-Nucleusaccumbens(basalganglia)	198	ZNF57	ENSG00000171970.12	19	0.000317898	0.00604006	19	0.0255592	Yes	No
Brain-Nucleusaccumbens(basalganglia)	198	ZNF77	ENSG00000175691.8	19	0.00142833	0.0271383	19	0.0477681	Yes	No
Brain-Nucleusaccumbens(basalganglia)	198	TLE6	ENSG00000104953.19	19	9.379e-05	0.00178201	19	0.0185952	Yes	No
Brain-Nucleusaccumbens(basalganglia)	198	TLE2	ENSG00000065717.14	19	9.04143e-05	0.00171787	19	0.0184229	Yes	No
Brain-Nucleusaccumbens(basalganglia)	198	AES	ENSG00000104964.14	19	0.000261143	0.00470058	18	0.0235987	Yes	No
Brain-Nucleusaccumbens(basalganglia)	198	GNA11	ENSG00000088256.8	19	0.000956859	0.0172235	18	0.0381257	Yes	No
Brain-Nucleusaccumbens(basalganglia)	198	GNA15	ENSG00000060558.3	19	0.00335322	0.060358	18	0.077773	No	No
Brain-Nucleusaccumbens(basalganglia)	198	S1PR4	ENSG00000125910.5	19	0.0043478	0.0782604	18	0.0939135	No	No
Brain-Nucleusaccumbens(basalganglia)	198	NCLN	ENSG00000125912.10	19	0.00202134	0.0384054	19	0.0576524	No	No
Brain-Nucleusaccumbens(basalganglia)	198	CELF5	ENSG00000161082.12	19	0.000312662	0.00594057	19	0.0254327	Yes	No
Brain-Nucleusaccumbens(basalganglia)	198	NFIC	ENSG00000141905.17	19	0.00446039	0.0847475	19	0.0998749	No	No
Brain-Nucleusaccumbens(basalganglia)	198	SMIM24	ENSG00000095932.6	19	0.0025231	0.0479389	19	0.0662357	No	No
Brain-Nucleusaccumbens(basalganglia)	198	DOHH	ENSG00000129932.7	19	0.000919077	0.0174625	19	0.038398	Yes	No
Brain-Nucleusaccumbens(basalganglia)	198	FZR1	ENSG00000105325.13	19	0.00170316	0.03236	19	0.0523399	No	No
Brain-Nucleusaccumbens(basalganglia)	198	MFSD12	ENSG00000161091.12	19	0.00219583	0.039525	18	0.0585893	No	No
Brain-Nucleusaccumbens(basalganglia)	198	C19orf71	ENSG00000183397.5	19	0.00215229	0.0387412	18	0.057894	No	No
Brain-Nucleusaccumbens(basalganglia)	198	HMG20B	ENSG00000064961.18	19	0.00229147	0.0412464	18	0.0601856	No	No
Brain-Nucleusaccumbens(basalganglia)	198	GIPC3	ENSG00000179855.5	19	0.000755131	0.0135924	18	0.0343607	Yes	No
Brain-Nucleusaccumbens(basalganglia)	198	TBXA2R	ENSG00000006638.11	19	0.00543082	0.0977548	18	0.111761	No	No
Brain-Nucleusaccumbens(basalganglia)	198	CACTIN	ENSG00000105298.13	19	7.34697e-05	0.00132246	18	0.0177324	Yes	No
Brain-Nucleusaccumbens(basalganglia)	198	PIP5K1C	ENSG00000186111.9	19	0.00010467	0.00188407	18	0.0187306	Yes	No
Brain-Nucleusaccumbens(basalganglia)	198	TJP3	ENSG00000105289.14	19	0.00213622	0.038452	18	0.0576853	No	No
Brain-Nucleusaccumbens(basalganglia)	198	APBA3	ENSG00000011132.11	19	0.00138028	0.024845	18	0.0456511	Yes	No
Brain-Nucleusaccumbens(basalganglia)	198	MRPL54	ENSG00000183617.4	19	0.000250557	0.00451002	18	0.0233437	Yes	No
Brain-Nucleusaccumbens(basalganglia)	198	RAX2	ENSG00000173976.15	19	0.00029388	0.00528983	18	0.02451	Yes	No
Brain-Nucleusaccumbens(basalganglia)	198	MATK	ENSG00000007264.14	19	0.00042982	0.00773677	18	0.0277048	Yes	No
Brain-Nucleusaccumbens(basalganglia)	198	ZFR2	ENSG00000105278.10	19	0.000514994	0.00978489	19	0.0301709	Yes	No
Brain-Nucleusaccumbens(basalganglia)	198	ATCAY	ENSG00000167654.17	19	0.000222368	0.00422499	19	0.0228843	Yes	No
Brain-Nucleusaccumbens(basalganglia)	198	NMRK2	ENSG00000077009.13	19	0.000358465	0.00645238	18	0.0260167	Yes	No
Brain-Nucleusaccumbens(basalganglia)	198	DAPK3	ENSG00000167657.13	19	0.00831405	0.149653	18	0.159627	No	No
Brain-Nucleusaccumbens(basalganglia)	198	EEF2	ENSG00000167658.15	19	0.000281842	0.00507316	18	0.024246	Yes	No
Brain-Nucleusaccumbens(basalganglia)	198	PIAS4	ENSG00000105229.6	19	0.00253919	0.0457055	18	0.0642566	No	No
Brain-Nucleusaccumbens(basalganglia)	198	ZBTB7A	ENSG00000178951.8	19	0.00171155	0.0308079	18	0.0509242	No	No
Brain-Nucleusaccumbens(basalganglia)	198	MAP2K2	ENSG00000126934.13	19	0.000304668	0.00548402	18	0.0247749	Yes	No
Brain-Nucleusaccumbens(basalganglia)	198	CREB3L3	ENSG00000060566.13	19	0.000323931	0.00550683	17	0.0247835	Yes	No
Brain-Nucleusaccumbens(basalganglia)	198	SIRT6	ENSG00000077463.14	19	0.00126459	0.021498	17	0.0425001	Yes	No
Brain-Nucleusaccumbens(basalganglia)	198	ANKRD24	ENSG00000089847.12	19	0.00145117	0.0261211	18	0.0468888	Yes	No
Brain-Nucleusaccumbens(basalganglia)	198	EBI3	ENSG00000105246.5	19	4.37025e-05	0.000742942	17	0.0159348	Yes	No
Brain-Nucleusaccumbens(basalganglia)	198	CCDC94	ENSG00000105248.15	19	0.000890015	0.0151302	17	0.0359482	Yes	No
Brain-Nucleusaccumbens(basalganglia)	198	SHD	ENSG00000105251.10	19	0.000154525	0.00262692	17	0.020576	Yes	No
Brain-Nucleusaccumbens(basalganglia)	198	TMIGD2	ENSG00000167664.8	19	0.0020755	0.0352835	17	0.0547695	No	No
Brain-Nucleusaccumbens(basalganglia)	198	FSD1	ENSG00000105255.10	19	0.00236553	0.040214	17	0.0592537	No	No
Brain-Nucleusaccumbens(basalganglia)	198	STAP2	ENSG00000178078.11	19	8.94621e-05	0.00152086	17	0.018006	Yes	No
Brain-Nucleusaccumbens(basalganglia)	198	MPND	ENSG00000008382.15	19	0.00225632	0.0383574	17	0.0576232	No	No
Brain-Nucleusaccumbens(basalganglia)	198	SH3GL1	ENSG00000141985.9	19	0.00159317	0.0270839	17	0.0477277	Yes	No
Brain-Nucleusaccumbens(basalganglia)	198	CHAF1A	ENSG00000167670.15	19	0.000540116	0.00918198	17	0.0295084	Yes	No
Brain-Nucleusaccumbens(basalganglia)	198	UBXN6	ENSG00000167671.11	19	2.02288e-05	0.000343889	17	0.0137865	Yes	No
Brain-Nucleusaccumbens(basalganglia)	198	CTB-50L17.16	ENSG00000267011.5	19	0.000420854	0.00715452	17	0.0269313	Yes	No
Brain-Nucleusaccumbens(basalganglia)	198	CTB-50L17.10	ENSG00000167674.14	19	0.000101248	0.00172122	17	0.0184471	Yes	No
Brain-Nucleusaccumbens(basalganglia)	198	PLIN4	ENSG00000167676.4	19	0.000329367	0.00592861	18	0.0254292	Yes	No
Brain-Nucleusaccumbens(basalganglia)	198	PLIN5	ENSG00000214456.8	19	0.00234812	0.0422661	18	0.0611403	No	No
Brain-Nucleusaccumbens(basalganglia)	198	LRG1	ENSG00000171236.9	19	0.000999406	0.0179893	18	0.0389035	Yes	No
Brain-Nucleusaccumbens(basalganglia)	198	SEMA6B	ENSG00000167680.15	19	0.000533851	0.00960932	18	0.0300285	Yes	No
Brain-Nucleusaccumbens(basalganglia)	198	TNFAIP8L1	ENSG00000185361.8	19	0.00120702	0.0205194	17	0.0415435	Yes	No
Brain-Nucleusaccumbens(basalganglia)	198	MYDGF	ENSG00000074842.7	19	0.000673186	0.0114442	17	0.0322039	Yes	No
Brain-Nucleusaccumbens(basalganglia)	198	DPP9	ENSG00000142002.16	19	0.00340036	0.0578061	17	0.0754492	No	No
Brain-Nucleusaccumbens(basalganglia)	198	MIR7-3HG	ENSG00000176840.11	19	0.00241872	0.0411182	17	0.0600659	No	No
Brain-Nucleusaccumbens(basalganglia)	198	AC005523.3	ENSG00000268536.1	19	4.92665e-06	8.37531e-05	17	0.0105516	Yes	No
Brain-Nucleusaccumbens(basalganglia)	198	FEM1A	ENSG00000141965.4	19	2.84097e-05	0.000482966	17	0.0146484	Yes	No
Brain-Nucleusaccumbens(basalganglia)	198	TICAM1	ENSG00000127666.9	19	0.00113868	0.0193575	17	0.0403228	Yes	No
Brain-Nucleusaccumbens(basalganglia)	198	PLIN3	ENSG00000105355.8	19	2.77585e-05	0.000471894	17	0.0146484	Yes	No
Brain-Nucleusaccumbens(basalganglia)	198	ARRDC5	ENSG00000205784.2	19	0.00108197	0.0183936	17	0.0393321	Yes	No
Brain-Nucleusaccumbens(basalganglia)	198	UHRF1	ENSG00000276043.4	19	0.00575264	0.097795	17	0.1118	No	No
Brain-Nucleusaccumbens(basalganglia)	198	KDM4B	ENSG00000127663.14	19	0.00137708	0.0234103	17	0.0442456	Yes	No
Brain-Nucleusaccumbens(basalganglia)	198	PTPRS	ENSG00000105426.16	19	0.000167532	0.00284804	17	0.0209061	Yes	No
Brain-Nucleusaccumbens(basalganglia)	198	TINCR	ENSG00000223573.6	19	2.75386e-05	0.000413079	15	0.0143853	Yes	No
Brain-Nucleusaccumbens(basalganglia)	198	SAFB2	ENSG00000130254.11	19	0.00242301	0.0363451	15	0.055736	No	No
Brain-Nucleusaccumbens(basalganglia)	198	SAFB	ENSG00000160633.12	19	9.73301e-05	0.00155728	16	0.0181283	Yes	No
Brain-Nucleusaccumbens(basalganglia)	198	RPL36	ENSG00000130255.12	19	0.00175974	0.0281559	16	0.0486886	Yes	No
Brain-Nucleusaccumbens(basalganglia)	198	C19orf70	ENSG00000174917.8	19	0.000652832	0.0104453	16	0.0310579	Yes	No
Brain-Nucleusaccumbens(basalganglia)	198	HSD11B1L	ENSG00000167733.13	19	0.00031618	0.00505888	16	0.0242297	Yes	No
Brain-Nucleusaccumbens(basalganglia)	198	LONP1	ENSG00000196365.11	19	0.000597846	0.00956554	16	0.0299569	Yes	No
Brain-Nucleusaccumbens(basalganglia)	198	PRR22	ENSG00000212123.3	19	0.000174567	0.00279307	16	0.0208822	Yes	No
Brain-Nucleusaccumbens(basalganglia)	198	DUS3L	ENSG00000141994.15	19	0.000143235	0.00229176	16	0.0197866	Yes	No
Brain-Nucleusaccumbens(basalganglia)	198	NRTN	ENSG00000171119.2	19	9.64777e-05	0.00154364	16	0.0180876	Yes	No
Brain-Nucleusaccumbens(basalganglia)	198	FUT3	ENSG00000171124.12	19	5.6318e-05	0.000901088	16	0.016507	Yes	No
Brain-Nucleusaccumbens(basalganglia)	198	NDUFA11	ENSG00000174886.12	19	0.00244962	0.0367443	15	0.0561243	No	No
Brain-Nucleusaccumbens(basalganglia)	198	VMAC	ENSG00000187650.3	19	0.000841064	0.012616	15	0.0332837	Yes	No
Brain-Nucleusaccumbens(basalganglia)	198	CAPS	ENSG00000105519.15	19	0.000659087	0.00988631	15	0.0303067	Yes	No
Brain-Nucleusaccumbens(basalganglia)	198	RANBP3	ENSG00000031823.14	19	6.24471e-05	0.0010616	17	0.0167437	Yes	No
Brain-Nucleusaccumbens(basalganglia)	198	RFX2	ENSG00000087903.12	19	0.00405062	0.0729112	18	0.0890854	No	No
Brain-Nucleusaccumbens(basalganglia)	198	ACSBG2	ENSG00000130377.13	19	0.000570238	0.00969405	17	0.0301178	Yes	No
Brain-Nucleusaccumbens(basalganglia)	198	MLLT1	ENSG00000130382.8	19	0.000381773	0.00649015	17	0.0260881	Yes	No
Brain-Nucleusaccumbens(basalganglia)	198	ACER1	ENSG00000167769.4	19	0.000237293	0.00403398	17	0.0226154	Yes	No
Brain-Nucleusaccumbens(basalganglia)	198	CLPP	ENSG00000125656.8	19	0.000982083	0.0166954	17	0.037606	Yes	No
Brain-Nucleusaccumbens(basalganglia)	198	ALKBH7	ENSG00000125652.7	19	0.000197909	0.00336445	17	0.0217633	Yes	No
Brain-Nucleusaccumbens(basalganglia)	198	PSPN	ENSG00000125650.4	19	0.000865217	0.0147087	17	0.0355983	Yes	No
Brain-Nucleusaccumbens(basalganglia)	198	GTF2F1	ENSG00000125651.13	19	4.85373e-06	8.25135e-05	17	0.0105516	Yes	No
Brain-Nucleusaccumbens(basalganglia)	198	KHSRP	ENSG00000088247.17	19	0.00479997	0.0767995	16	0.092543	No	No
Brain-Nucleusaccumbens(basalganglia)	198	SLC25A41	ENSG00000181240.13	19	0.000787857	0.0126057	16	0.0332798	Yes	No
Brain-Nucleusaccumbens(basalganglia)	198	SLC25A23	ENSG00000125648.14	19	0.00253847	0.0431539	17	0.0619903	No	No
Brain-Nucleusaccumbens(basalganglia)	198	CRB3	ENSG00000130545.15	19	0.00174016	0.0295827	17	0.0499233	Yes	No
Brain-Nucleusaccumbens(basalganglia)	198	DENND1C	ENSG00000205744.9	19	0.00077439	0.0131646	17	0.0338294	Yes	No
Brain-Nucleusaccumbens(basalganglia)	198	TUBB4A	ENSG00000104833.11	19	0.005141	0.0873971	17	0.102184	No	No
Brain-Nucleusaccumbens(basalganglia)	198	TNFSF9	ENSG00000125657.4	19	0.00245839	0.0393343	16	0.0584252	No	No
Brain-Nucleusaccumbens(basalganglia)	198	TNFSF14	ENSG00000125735.10	19	0.00213178	0.0383721	18	0.0576333	No	No
Brain-Nucleusaccumbens(basalganglia)	198	C3	ENSG00000125730.16	19	0.00101143	0.0182058	18	0.0391439	Yes	No
Brain-Nucleusaccumbens(basalganglia)	198	GPR108	ENSG00000125734.15	19	0.000342809	0.00617056	18	0.0256823	Yes	No
Brain-Nucleusaccumbens(basalganglia)	198	TRIP10	ENSG00000125733.17	19	0.0100053	0.180096	18	0.188588	No	No
Brain-Nucleusaccumbens(basalganglia)	198	SH2D3A	ENSG00000125731.12	19	0.00462816	0.0879351	19	0.102679	No	No
Brain-Nucleusaccumbens(basalganglia)	198	VAV1	ENSG00000141968.7	19	0.00109818	0.0208654	19	0.0418776	Yes	No
Brain-Nucleusaccumbens(basalganglia)	198	ADGRE1	ENSG00000174837.14	19	0.00200222	0.0380422	19	0.0573389	No	No
Brain-Nucleusaccumbens(basalganglia)	198	ZNF557	ENSG00000130544.11	19	0.00018211	0.00346009	19	0.0219502	Yes	No
Brain-Nucleusaccumbens(basalganglia)	198	INSR	ENSG00000171105.13	19	0.000182272	0.00400998	22	0.0225742	Yes	No
Brain-Nucleusaccumbens(basalganglia)	198	CTB-133G6.1	ENSG00000263264.1	19	0.00436185	0.0915989	21	0.105954	No	No
Brain-Nucleusaccumbens(basalganglia)	198	ARHGEF18	ENSG00000104880.17	19	0.000347406	0.00764292	22	0.0275899	Yes	No
Brain-Nucleusaccumbens(basalganglia)	198	PEX11G	ENSG00000104883.7	19	0.000829929	0.0174285	21	0.0383558	Yes	No
Brain-Nucleusaccumbens(basalganglia)	198	C19orf45	ENSG00000198723.10	19	0.0213035	0.447373	21	0.449223	No	No
Brain-Nucleusaccumbens(basalganglia)	198	ZNF358	ENSG00000198816.6	19	0.00245665	0.0515897	21	0.069652	No	No
Brain-Nucleusaccumbens(basalganglia)	198	MCOLN1	ENSG00000090674.15	19	0.00131942	0.0277079	21	0.0482899	Yes	No
Brain-Nucleusaccumbens(basalganglia)	198	PNPLA6	ENSG00000032444.15	19	0.000121122	0.00254356	21	0.0203118	Yes	No
Brain-Nucleusaccumbens(basalganglia)	198	CAMSAP3	ENSG00000076826.9	19	0.000414117	0.00869646	21	0.0289073	Yes	No
Brain-Nucleusaccumbens(basalganglia)	198	XAB2	ENSG00000076924.11	19	0.000507763	0.010663	21	0.0312492	Yes	No
Brain-Nucleusaccumbens(basalganglia)	198	PET100	ENSG00000229833.9	19	6.3497e-05	0.00133344	21	0.0177749	Yes	No
Brain-Nucleusaccumbens(basalganglia)	198	PCP2	ENSG00000174788.9	19	0.00200129	0.0420271	21	0.0609244	No	No
Brain-Nucleusaccumbens(basalganglia)	198	STXBP2	ENSG00000076944.15	19	0.000541092	0.0108218	20	0.0314642	Yes	No
Brain-Nucleusaccumbens(basalganglia)	198	RETN	ENSG00000104918.7	19	9.12735e-06	0.000182547	20	0.0124962	Yes	No
Brain-Nucleusaccumbens(basalganglia)	198	MCEMP1	ENSG00000183019.7	19	0.00165421	0.0330841	20	0.0529337	No	No
Brain-Nucleusaccumbens(basalganglia)	198	TRAPPC5	ENSG00000181029.8	19	0.000571124	0.0114225	20	0.0321919	Yes	No
Brain-Nucleusaccumbens(basalganglia)	198	CLEC4G	ENSG00000182566.13	19	0.000162545	0.0032509	20	0.0216987	Yes	No
Brain-Nucleusaccumbens(basalganglia)	198	CD209	ENSG00000090659.17	19	0.000304518	0.00609036	20	0.0256	Yes	No
Brain-Nucleusaccumbens(basalganglia)	198	EVI5L	ENSG00000142459.8	19	0.00351108	0.0702215	20	0.0865331	No	No
Brain-Nucleusaccumbens(basalganglia)	198	PRR36	ENSG00000183248.11	19	0.0018317	0.036634	20	0.0560233	No	No
Brain-Nucleusaccumbens(basalganglia)	198	MAP2K7	ENSG00000076984.17	19	0.000326967	0.00653933	20	0.026176	Yes	No
Brain-Nucleusaccumbens(basalganglia)	198	TGFBR3L	ENSG00000260001.6	19	9.23025e-06	0.000184605	20	0.0124962	Yes	No
Brain-Nucleusaccumbens(basalganglia)	198	SNAPC2	ENSG00000104976.11	19	0.00149586	0.0299171	20	0.0502362	No	No
Brain-Nucleusaccumbens(basalganglia)	198	CTXN1	ENSG00000178531.5	19	0.000289498	0.00578995	20	0.0252208	Yes	No
Brain-Nucleusaccumbens(basalganglia)	198	TIMM44	ENSG00000104980.7	19	0.00250696	0.0501392	20	0.0682503	No	No
Brain-Nucleusaccumbens(basalganglia)	198	ELAVL1	ENSG00000066044.14	19	0.000529073	0.0105815	20	0.031218	Yes	No
Brain-Nucleusaccumbens(basalganglia)	198	CTD-2325M2.1	ENSG00000267939.1	19	3.78716e-06	7.1956e-05	19	0.0104118	Yes	No
Brain-Nucleusaccumbens(basalganglia)	198	CCL25	ENSG00000131142.13	19	0.00150042	0.0300085	20	0.0503378	No	No
Brain-Nucleusaccumbens(basalganglia)	198	FBN3	ENSG00000142449.12	19	0.000137833	0.00289449	21	0.0210363	Yes	No
Brain-Nucleusaccumbens(basalganglia)	198	CERS4	ENSG00000090661.11	19	1.95516e-05	0.000410584	21	0.0143776	Yes	No
Brain-Nucleusaccumbens(basalganglia)	198	CD320	ENSG00000167775.10	19	0.000693253	0.0138651	20	0.034625	Yes	No
Brain-Nucleusaccumbens(basalganglia)	198	NDUFA7	ENSG00000267855.5	19	0.00128406	0.0256811	20	0.0464532	Yes	No
Brain-Nucleusaccumbens(basalganglia)	198	RPS28	ENSG00000233927.4	19	0.00231644	0.0463287	20	0.064753	No	No
Brain-Nucleusaccumbens(basalganglia)	198	KANK3	ENSG00000186994.11	19	0.00154488	0.0308977	20	0.0510262	No	No
Brain-Nucleusaccumbens(basalganglia)	198	ANGPTL4	ENSG00000167772.11	19	0.000842935	0.0168587	20	0.0377775	Yes	No
Brain-Nucleusaccumbens(basalganglia)	198	RAB11B	ENSG00000185236.11	19	6.53507e-05	0.00130701	20	0.0176995	Yes	No
Brain-Nucleusaccumbens(basalganglia)	198	MARCH2	ENSG00000099785.10	19	0.00108537	0.0217075	20	0.0427023	Yes	No
Brain-Nucleusaccumbens(basalganglia)	198	HNRNPM	ENSG00000099783.11	19	0.00180159	0.0360317	20	0.0554562	No	No
Brain-Nucleusaccumbens(basalganglia)	198	PRAM1	ENSG00000133246.11	19	0.00292857	0.0556428	19	0.0734577	No	No
Brain-Nucleusaccumbens(basalganglia)	198	ZNF414	ENSG00000133250.13	19	0.000268532	0.0051021	19	0.0242696	Yes	No
Brain-Nucleusaccumbens(basalganglia)	198	MYO1F	ENSG00000142347.16	19	0.00141971	0.0283942	20	0.0489195	Yes	No
Brain-Nucleusaccumbens(basalganglia)	198	ADAMTS10	ENSG00000142303.13	19	0.000306494	0.00582339	19	0.0252208	Yes	No
Brain-Nucleusaccumbens(basalganglia)	198	ZNF558	ENSG00000167785.8	19	0.000313134	0.00563641	18	0.0249604	Yes	No
Brain-Nucleusaccumbens(basalganglia)	198	ZNF317	ENSG00000130803.14	19	0.000100228	0.00180411	18	0.0186241	Yes	No
Brain-Nucleusaccumbens(basalganglia)	198	OR7D2	ENSG00000188000.3	19	0.00111123	0.018891	17	0.039834	Yes	No
Brain-Nucleusaccumbens(basalganglia)	198	ZNF699	ENSG00000196110.7	19	0.00279969	0.0475948	17	0.0659453	No	No
Brain-Nucleusaccumbens(basalganglia)	198	ZNF559	ENSG00000188321.13	19	0.00621877	0.105719	17	0.119035	No	No
Brain-Nucleusaccumbens(basalganglia)	198	ZNF177	ENSG00000188629.11	19	0.00523039	0.0889166	17	0.103575	No	No
Brain-Nucleusaccumbens(basalganglia)	198	ZNF559-ZNF177	ENSG00000270011.6	19	0.00128026	0.0217644	17	0.0427278	Yes	No
Brain-Nucleusaccumbens(basalganglia)	198	ZNF266	ENSG00000174652.17	19	0.000216678	0.00346685	16	0.0219799	Yes	No
Brain-Nucleusaccumbens(basalganglia)	198	ZNF560	ENSG00000198028.3	19	0.00151454	0.0257472	17	0.0465213	Yes	No
Brain-Nucleusaccumbens(basalganglia)	198	CTC-543D15.3	ENSG00000267273.1	19	0.000446942	0.00759801	17	0.0275606	Yes	No
Brain-Nucleusaccumbens(basalganglia)	198	ZNF426	ENSG00000130818.11	19	0.000257151	0.00411441	16	0.02269	Yes	No
Brain-Nucleusaccumbens(basalganglia)	198	CTC-543D15.8	ENSG00000278611.1	19	0.00170345	0.0272552	16	0.0478859	Yes	No
Brain-Nucleusaccumbens(basalganglia)	198	ZNF121	ENSG00000197961.11	19	0.000227668	0.00387035	17	0.0224945	Yes	No
Brain-Nucleusaccumbens(basalganglia)	198	ZNF561	ENSG00000171469.10	19	0.00596326	0.101375	17	0.115091	No	No
Brain-Nucleusaccumbens(basalganglia)	198	ZNF562	ENSG00000171466.9	19	0.00720668	0.122514	17	0.134526	No	No
Brain-Nucleusaccumbens(basalganglia)	198	CTD-3116E22.8	ENSG00000277587.1	19	0.000629459	0.0100713	16	0.0305464	Yes	No
Brain-Nucleusaccumbens(basalganglia)	198	CTD-3116E22.7	ENSG00000267612.1	19	0.00410306	0.0656489	16	0.0824813	No	No
Brain-Nucleusaccumbens(basalganglia)	198	ZNF846	ENSG00000196605.7	19	0.000996638	0.0159462	16	0.0368598	Yes	No
Brain-Nucleusaccumbens(basalganglia)	198	FBXL12	ENSG00000127452.8	19	0.00270943	0.0433509	16	0.0621654	No	No
Brain-Nucleusaccumbens(basalganglia)	198	UBL5	ENSG00000198258.10	19	0.000723319	0.0115731	16	0.032322	Yes	No
Brain-Nucleusaccumbens(basalganglia)	198	CTD-2623N2.11	ENSG00000267289.1	19	0.00799559	0.127929	16	0.139397	No	No
Brain-Nucleusaccumbens(basalganglia)	198	PIN1	ENSG00000127445.13	19	0.00583068	0.0932909	16	0.107501	No	No
Brain-Nucleusaccumbens(basalganglia)	198	OLFM2	ENSG00000105088.8	19	0.00089771	0.0143634	16	0.035163	Yes	No
Brain-Nucleusaccumbens(basalganglia)	198	COL5A3	ENSG00000080573.6	19	0.000834484	0.0125173	15	0.0331526	Yes	No
Brain-Nucleusaccumbens(basalganglia)	198	C19orf66	ENSG00000130813.17	19	0.00628497	0.0879896	14	0.10271	No	No
Brain-Nucleusaccumbens(basalganglia)	198	ANGPTL6	ENSG00000130812.10	19	7.21664e-05	0.00101033	14	0.0166694	Yes	No
Brain-Nucleusaccumbens(basalganglia)	198	PPAN	ENSG00000130810.19	19	0.00157291	0.0220207	14	0.0429752	Yes	No
Brain-Nucleusaccumbens(basalganglia)	198	P2RY11	ENSG00000244165.1	19	0.00891348	0.124789	14	0.13655	No	No
Brain-Nucleusaccumbens(basalganglia)	198	EIF3G	ENSG00000130811.11	19	0.000950039	0.0133006	14	0.0339998	Yes	No
Brain-Nucleusaccumbens(basalganglia)	198	DNMT1	ENSG00000130816.14	19	0.00383062	0.0574594	15	0.0751438	No	No
Brain-Nucleusaccumbens(basalganglia)	198	S1PR2	ENSG00000267534.2	19	0.000428885	0.00600439	14	0.0255242	Yes	No
Brain-Nucleusaccumbens(basalganglia)	198	MRPL4	ENSG00000105364.13	19	0.00273484	0.0382877	14	0.0575517	No	No
Brain-Nucleusaccumbens(basalganglia)	198	ICAM1	ENSG00000090339.8	19	0.00523664	0.073313	14	0.0894648	No	No
Brain-Nucleusaccumbens(basalganglia)	198	ICAM5	ENSG00000105376.4	19	0.000100636	0.0014089	14	0.017952	Yes	No
Brain-Nucleusaccumbens(basalganglia)	198	ZGLP1	ENSG00000220201.7	19	0.00228924	0.0320494	14	0.0520828	No	No
Brain-Nucleusaccumbens(basalganglia)	198	FDX2	ENSG00000267673.6	19	0.00100208	0.0140291	14	0.0347747	Yes	No
Brain-Nucleusaccumbens(basalganglia)	198	RAVER1	ENSG00000161847.13	19	0.00487075	0.0681906	14	0.0847738	No	No
Brain-Nucleusaccumbens(basalganglia)	198	ICAM3	ENSG00000076662.9	19	0.0111688	0.156363	14	0.166033	No	No
Brain-Nucleusaccumbens(basalganglia)	198	TYK2	ENSG00000105397.13	19	0.000650096	0.00910134	14	0.0294285	Yes	No
Brain-Nucleusaccumbens(basalganglia)	198	CDC37	ENSG00000105401.8	19	0.000968857	0.013564	14	0.0343228	Yes	No
Brain-Nucleusaccumbens(basalganglia)	198	PDE4A	ENSG00000065989.15	19	0.000347364	0.0048631	14	0.0238492	Yes	No
Brain-Nucleusaccumbens(basalganglia)	198	KEAP1	ENSG00000079999.13	19	0.000325481	0.00423125	13	0.0228843	Yes	No
Brain-Nucleusaccumbens(basalganglia)	198	S1PR5	ENSG00000180739.13	19	0.00062124	0.00807613	13	0.0281912	Yes	No
Brain-Nucleusaccumbens(basalganglia)	198	ATG4D	ENSG00000130734.9	19	0.00102754	0.013358	13	0.0340665	Yes	No
Brain-Nucleusaccumbens(basalganglia)	198	KRI1	ENSG00000129347.19	19	0.00114629	0.0137555	12	0.0345086	Yes	No
Brain-Nucleusaccumbens(basalganglia)	198	CDKN2D	ENSG00000129355.6	19	0.00277415	0.0332898	12	0.0531239	No	No
Brain-Nucleusaccumbens(basalganglia)	198	AP1M2	ENSG00000129354.11	19	0.00360222	0.0432267	12	0.0620606	No	No
Brain-Nucleusaccumbens(basalganglia)	198	SLC44A2	ENSG00000129353.14	19	0.00083312	0.0108306	13	0.0314784	Yes	No
Brain-Nucleusaccumbens(basalganglia)	198	ILF3-AS1	ENSG00000267100.1	19	0.000196068	0.00254888	13	0.0203118	Yes	No
Brain-Nucleusaccumbens(basalganglia)	198	ILF3	ENSG00000129351.17	19	0.000126283	0.00164168	13	0.018204	Yes	No
Brain-Nucleusaccumbens(basalganglia)	198	QTRT1	ENSG00000213339.8	19	0.00186442	0.0242375	13	0.0450596	Yes	No
Brain-Nucleusaccumbens(basalganglia)	198	DNM2	ENSG00000079805.16	19	5.70093e-05	0.000741121	13	0.0159348	Yes	No
Brain-Nucleusaccumbens(basalganglia)	198	TMED1	ENSG00000099203.6	19	0.00322706	0.0419517	13	0.0608462	No	No
Brain-Nucleusaccumbens(basalganglia)	198	C19orf38	ENSG00000214212.8	19	0.00266335	0.0346235	13	0.0542277	No	No
Brain-Nucleusaccumbens(basalganglia)	198	CARM1	ENSG00000142453.11	19	0.00614759	0.0799186	13	0.0953536	No	No
Brain-Nucleusaccumbens(basalganglia)	198	YIPF2	ENSG00000130733.10	19	0.00030552	0.00397176	13	0.0225742	Yes	No
Brain-Nucleusaccumbens(basalganglia)	198	TIMM29	ENSG00000142444.6	19	0.00418253	0.0543729	13	0.0722526	No	No
Brain-Nucleusaccumbens(basalganglia)	198	SMARCA4	ENSG00000127616.17	19	0.000304563	0.00365476	12	0.0222638	Yes	No
Brain-Nucleusaccumbens(basalganglia)	198	LDLR	ENSG00000130164.13	19	0.00234071	0.0257478	11	0.0465213	Yes	No
Brain-Nucleusaccumbens(basalganglia)	198	SPC24	ENSG00000161888.11	19	0.00977641	0.10754	11	0.120691	No	No
Brain-Nucleusaccumbens(basalganglia)	198	KANK2	ENSG00000197256.10	19	0.00161339	0.0177473	11	0.0386467	Yes	No
Brain-Nucleusaccumbens(basalganglia)	198	DOCK6	ENSG00000130158.13	19	0.00514097	0.0565507	11	0.0742952	No	No
Brain-Nucleusaccumbens(basalganglia)	198	ANGPTL8	ENSG00000130173.13	19	0.00217195	0.0238915	11	0.0446758	Yes	No
Brain-Nucleusaccumbens(basalganglia)	198	TSPAN16	ENSG00000130167.13	19	0.00404168	0.0444585	11	0.0631766	No	No
Brain-Nucleusaccumbens(basalganglia)	198	RAB3D	ENSG00000105514.7	19	0.00143325	0.0157657	11	0.0366686	Yes	No
Brain-Nucleusaccumbens(basalganglia)	198	TMEM205	ENSG00000105518.13	19	0.00160263	0.0176289	11	0.0385564	Yes	No
Brain-Nucleusaccumbens(basalganglia)	198	CCDC159	ENSG00000183401.11	19	0.00216984	0.0238682	11	0.0446585	Yes	No
Brain-Nucleusaccumbens(basalganglia)	198	PLPPR2	ENSG00000105520.10	19	0.00341043	0.0375147	11	0.0568544	No	No
Brain-Nucleusaccumbens(basalganglia)	198	SWSAP1	ENSG00000173928.2	19	0.00046462	0.00511082	11	0.0242857	Yes	No
Brain-Nucleusaccumbens(basalganglia)	198	EPOR	ENSG00000187266.13	19	0.00159405	0.0175346	11	0.0384716	Yes	No
Brain-Nucleusaccumbens(basalganglia)	198	RGL3	ENSG00000205517.12	19	0.0105565	0.116122	11	0.128543	No	No
Brain-Nucleusaccumbens(basalganglia)	198	CCDC151	ENSG00000198003.11	19	0.00073186	0.00878232	12	0.0290342	Yes	No
Brain-Nucleusaccumbens(basalganglia)	198	PRKCSH	ENSG00000130175.9	19	0.000793593	0.00952311	12	0.0299156	Yes	No
Brain-Nucleusaccumbens(basalganglia)	198	ELAVL3	ENSG00000196361.9	19	0.0055492	0.0665904	12	0.0833306	No	No
Brain-Nucleusaccumbens(basalganglia)	198	ZNF653	ENSG00000161914.9	19	0.00359758	0.0431709	12	0.062005	No	No
Brain-Nucleusaccumbens(basalganglia)	198	ECSIT	ENSG00000130159.13	19	0.0016614	0.0199369	12	0.0408174	Yes	No
Brain-Nucleusaccumbens(basalganglia)	198	CNN1	ENSG00000130176.7	19	0.00320893	0.0385072	12	0.0577243	No	No
Brain-Nucleusaccumbens(basalganglia)	198	ELOF1	ENSG00000130165.10	19	0.00691315	0.0829578	12	0.0982107	No	No
Brain-Nucleusaccumbens(basalganglia)	198	ZNF627	ENSG00000198551.9	19	0.00299928	0.0359913	12	0.055408	No	No
Brain-Nucleusaccumbens(basalganglia)	198	ACP5	ENSG00000102575.10	19	0.0126246	0.151496	12	0.161415	No	No
Brain-Nucleusaccumbens(basalganglia)	198	ZNF823	ENSG00000197933.12	19	1.31824e-05	0.000158189	12	0.011929	Yes	No
Brain-Nucleusaccumbens(basalganglia)	198	ZNF441	ENSG00000197044.10	19	0.00957145	0.105286	11	0.118665	No	No
Brain-Nucleusaccumbens(basalganglia)	198	ZNF491	ENSG00000177599.12	19	0.00114611	0.0126072	11	0.0332798	Yes	No
Brain-Nucleusaccumbens(basalganglia)	198	ZNF440	ENSG00000171295.12	19	0.0011587	0.0127457	11	0.0334178	Yes	No
Brain-Nucleusaccumbens(basalganglia)	198	ZNF439	ENSG00000171291.8	19	0.00131909	0.0158291	12	0.0367316	Yes	No
Brain-Nucleusaccumbens(basalganglia)	198	ZNF69	ENSG00000198429.9	19	0.0073143	0.0877716	12	0.102543	No	No
Brain-Nucleusaccumbens(basalganglia)	198	ZNF700	ENSG00000196757.7	19	0.00196172	0.0235407	12	0.0443647	Yes	No
Brain-Nucleusaccumbens(basalganglia)	198	ZNF763	ENSG00000197054.11	19	0.000282433	0.00310676	11	0.0214759	Yes	No
Brain-Nucleusaccumbens(basalganglia)	198	ZNF433	ENSG00000197647.11	19	0.000364756	0.00401232	11	0.0225742	Yes	No
Brain-Nucleusaccumbens(basalganglia)	198	ZNF878	ENSG00000257446.3	19	0.00335811	0.0369392	11	0.0563015	No	No
Brain-Nucleusaccumbens(basalganglia)	198	ZNF844	ENSG00000223547.9	19	0.00427404	0.0470144	11	0.06541	No	No
Brain-Nucleusaccumbens(basalganglia)	198	ZNF788	ENSG00000214189.8	19	0.000752754	0.0082803	11	0.0284108	Yes	No
Brain-Nucleusaccumbens(basalganglia)	198	ZNF20	ENSG00000132010.15	19	0.00361575	0.0397733	11	0.0588223	No	No
Brain-Nucleusaccumbens(basalganglia)	198	ZNF625	ENSG00000257591.5	19	0.00393099	0.0432409	11	0.0620713	No	No
Brain-Nucleusaccumbens(basalganglia)	198	ZNF136	ENSG00000196646.11	19	0.0229725	0.252698	11	0.258374	No	No
Brain-Nucleusaccumbens(basalganglia)	198	ZNF44	ENSG00000197857.13	19	0.00155522	0.0171074	11	0.0380029	Yes	No
Brain-Nucleusaccumbens(basalganglia)	198	ZNF563	ENSG00000188868.13	19	8.27939e-05	0.000910732	11	0.016567	Yes	No
Brain-Nucleusaccumbens(basalganglia)	198	ZNF442	ENSG00000198342.9	19	0.000402535	0.00442788	11	0.0232489	Yes	No
Brain-Nucleusaccumbens(basalganglia)	198	ZNF799	ENSG00000196466.10	19	0.00126199	0.0138819	11	0.0346315	Yes	No
Brain-Nucleusaccumbens(basalganglia)	198	ZNF443	ENSG00000180855.15	19	0.00837137	0.0920851	11	0.106401	No	No
Brain-Nucleusaccumbens(basalganglia)	198	ZNF709	ENSG00000242852.6	19	0.00403633	0.0443996	11	0.0631402	No	No
Brain-Nucleusaccumbens(basalganglia)	198	ZNF564	ENSG00000249709.7	19	0.00229755	0.0275706	12	0.0481613	Yes	No
Brain-Nucleusaccumbens(basalganglia)	198	CTD-2192J16.11	ENSG00000230310.1	19	0.0498463	0.598155	12	0.59934	No	No
Brain-Nucleusaccumbens(basalganglia)	198	ZNF490	ENSG00000188033.9	19	0.013394	0.160727	12	0.170206	No	No
Brain-Nucleusaccumbens(basalganglia)	198	ZNF791	ENSG00000173875.13	19	0.00419231	0.0503077	12	0.0683941	No	No
Brain-Nucleusaccumbens(basalganglia)	198	MAN2B1	ENSG00000104774.12	19	3.50106e-05	0.000420128	12	0.0143853	Yes	No
Brain-Nucleusaccumbens(basalganglia)	198	WDR83	ENSG00000123154.11	19	0.00485351	0.0582421	12	0.0758714	No	No
Brain-Nucleusaccumbens(basalganglia)	198	WDR83OS	ENSG00000105583.9	19	0.0125002	0.150003	12	0.159956	No	No
Brain-Nucleusaccumbens(basalganglia)	198	DHPS	ENSG00000095059.15	19	0.00226996	0.0272395	12	0.047874	Yes	No
Brain-Nucleusaccumbens(basalganglia)	198	CTD-2192J16.26	ENSG00000268945.1	19	0.000149254	0.00179105	12	0.0186241	Yes	No
Brain-Nucleusaccumbens(basalganglia)	198	FBXW9	ENSG00000132004.12	19	4.3485e-05	0.00052182	12	0.0147718	Yes	No
Brain-Nucleusaccumbens(basalganglia)	198	TNPO2	ENSG00000105576.15	19	9.31768e-05	0.00111812	12	0.0169573	Yes	No
Brain-Nucleusaccumbens(basalganglia)	198	C19orf43	ENSG00000123144.10	19	0.00149772	0.0179727	12	0.0388793	Yes	No
Brain-Nucleusaccumbens(basalganglia)	198	ASNA1	ENSG00000198356.11	19	0.00187376	0.0224852	12	0.0433813	Yes	No
Brain-Nucleusaccumbens(basalganglia)	198	BEST2	ENSG00000039987.6	19	0.000678992	0.0081479	12	0.0282547	Yes	No
Brain-Nucleusaccumbens(basalganglia)	198	HOOK2	ENSG00000095066.11	19	0.00993905	0.129208	13	0.140563	No	No
Brain-Nucleusaccumbens(basalganglia)	198	JUNB	ENSG00000171223.5	19	0.000381469	0.00457763	12	0.0234593	Yes	No
Brain-Nucleusaccumbens(basalganglia)	198	PRDX2	ENSG00000167815.11	19	0.000629998	0.00755998	12	0.0274934	Yes	No
Brain-Nucleusaccumbens(basalganglia)	198	RNASEH2A	ENSG00000104889.5	19	0.00407522	0.0489026	12	0.0671038	No	No
Brain-Nucleusaccumbens(basalganglia)	198	RTBDN	ENSG00000132026.13	19	0.00101184	0.0121421	12	0.0328216	Yes	No
Brain-Nucleusaccumbens(basalganglia)	198	MAST1	ENSG00000105613.9	19	0.0202107	0.242529	12	0.248604	No	No
Brain-Nucleusaccumbens(basalganglia)	198	DNASE2	ENSG00000105612.8	19	0.00253004	0.0303605	12	0.0506166	No	No
Brain-Nucleusaccumbens(basalganglia)	198	KLF1	ENSG00000105610.4	19	0.00442367	0.0530841	12	0.0710428	No	No
Brain-Nucleusaccumbens(basalganglia)	198	GCDH	ENSG00000105607.12	19	0.00213085	0.0255702	12	0.0463522	Yes	No
Brain-Nucleusaccumbens(basalganglia)	198	SYCE2	ENSG00000161860.7	19	0.000599486	0.00719384	12	0.0269897	Yes	No
Brain-Nucleusaccumbens(basalganglia)	198	FARSA	ENSG00000179115.10	19	0.00105467	0.012656	12	0.0333615	Yes	No
Brain-Nucleusaccumbens(basalganglia)	198	CALR	ENSG00000179218.13	19	2.90418e-05	0.000348502	12	0.0138254	Yes	No
Brain-Nucleusaccumbens(basalganglia)	198	RAD23A	ENSG00000179262.9	19	0.00491562	0.0589874	12	0.0766184	No	No
Brain-Nucleusaccumbens(basalganglia)	198	GADD45GIP1	ENSG00000179271.2	19	0.00109393	0.0131271	12	0.033795	Yes	No
Brain-Nucleusaccumbens(basalganglia)	198	DAND5	ENSG00000179284.5	19	0.00600103	0.0720124	12	0.0882418	No	No
Brain-Nucleusaccumbens(basalganglia)	198	NFIX	ENSG00000008441.16	19	0.00118075	0.0141691	12	0.0349328	Yes	No
Brain-Nucleusaccumbens(basalganglia)	198	LYL1	ENSG00000104903.4	19	0.00498	0.0597601	12	0.0772904	No	No
Brain-Nucleusaccumbens(basalganglia)	198	TRMT1	ENSG00000104907.12	19	0.000328732	0.00394478	12	0.0225742	Yes	No
Brain-Nucleusaccumbens(basalganglia)	198	NACC1	ENSG00000160877.5	19	0.000105482	0.00126578	12	0.0175665	Yes	No
Brain-Nucleusaccumbens(basalganglia)	198	STX10	ENSG00000104915.14	19	0.000616487	0.00739784	12	0.0273511	Yes	No
Brain-Nucleusaccumbens(basalganglia)	198	IER2	ENSG00000160888.6	19	0.0182957	0.219548	12	0.22654	No	No
Brain-Nucleusaccumbens(basalganglia)	198	CACNA1A	ENSG00000141837.19	19	0.00163866	0.0262186	16	0.0469988	Yes	No
Brain-Nucleusaccumbens(basalganglia)	198	CCDC130	ENSG00000104957.13	19	0.000221283	0.00287668	13	0.0209949	Yes	No
Brain-Nucleusaccumbens(basalganglia)	198	MRI1	ENSG00000037757.13	19	0.00274171	0.0356423	13	0.0550896	No	No
Brain-Nucleusaccumbens(basalganglia)	198	C19orf53	ENSG00000104979.8	19	0.00437534	0.0568794	13	0.0746193	No	No
Brain-Nucleusaccumbens(basalganglia)	198	ZSWIM4	ENSG00000132003.9	19	0.00282429	0.0395401	14	0.0585957	No	No
Brain-Nucleusaccumbens(basalganglia)	198	CTD-3252C9.4	ENSG00000267519.5	19	0.0143831	0.201363	14	0.209103	No	No
Brain-Nucleusaccumbens(basalganglia)	198	NANOS3	ENSG00000187556.7	19	0.000190329	0.00266461	14	0.0206555	Yes	No
Brain-Nucleusaccumbens(basalganglia)	198	C19orf57	ENSG00000132016.11	19	0.000175365	0.00245512	14	0.0201744	Yes	No
Brain-Nucleusaccumbens(basalganglia)	198	CC2D1A	ENSG00000132024.17	19	0.0021142	0.031713	15	0.0517532	No	No
Brain-Nucleusaccumbens(basalganglia)	198	PODNL1	ENSG00000132000.11	19	0.0016657	0.0249855	15	0.0457661	Yes	No
Brain-Nucleusaccumbens(basalganglia)	198	DCAF15	ENSG00000132017.10	19	0.00213416	0.0320124	15	0.0520714	No	No
Brain-Nucleusaccumbens(basalganglia)	198	RFX1	ENSG00000132005.8	19	0.00118287	0.0189259	16	0.0398545	Yes	No
Brain-Nucleusaccumbens(basalganglia)	198	IL27RA	ENSG00000104998.3	19	0.000120737	0.00205252	17	0.0192255	Yes	No
Brain-Nucleusaccumbens(basalganglia)	198	PALM3	ENSG00000187867.8	19	0.00173449	0.0294863	17	0.0498775	Yes	No
Brain-Nucleusaccumbens(basalganglia)	198	MISP3	ENSG00000141854.9	19	0.00472042	0.0802471	17	0.0956876	No	No
Brain-Nucleusaccumbens(basalganglia)	198	C19orf67	ENSG00000188032.9	19	0.000253035	0.00430159	17	0.0229651	Yes	No
Brain-Nucleusaccumbens(basalganglia)	198	SAMD1	ENSG00000141858.11	19	3.28174e-05	0.000557896	17	0.0150166	Yes	No
Brain-Nucleusaccumbens(basalganglia)	198	PRKACA	ENSG00000072062.13	19	0.00130289	0.0221492	17	0.0430846	Yes	No
Brain-Nucleusaccumbens(basalganglia)	198	ASF1B	ENSG00000105011.8	19	0.0022068	0.0397223	18	0.0587762	No	No
Brain-Nucleusaccumbens(basalganglia)	198	ADGRL1	ENSG00000072071.16	19	0.0021525	0.0387451	18	0.057895	No	No
Brain-Nucleusaccumbens(basalganglia)	198	CTD-2189E23.1	ENSG00000267723.1	19	0.00250926	0.0451667	18	0.0637897	No	No
Brain-Nucleusaccumbens(basalganglia)	198	ADGRE5	ENSG00000123146.19	19	0.00411528	0.0699598	17	0.0862734	No	No
Brain-Nucleusaccumbens(basalganglia)	198	DDX39A	ENSG00000123136.14	19	0.000176136	0.00299431	17	0.0212335	Yes	No
Brain-Nucleusaccumbens(basalganglia)	198	PKN1	ENSG00000123143.12	19	0.00082862	0.0140865	17	0.0348413	Yes	No
Brain-Nucleusaccumbens(basalganglia)	198	PTGER1	ENSG00000160951.3	19	2.67158e-05	0.000427452	16	0.0144119	Yes	No
Brain-Nucleusaccumbens(basalganglia)	198	GIPC1	ENSG00000123159.15	19	0.00381477	0.0648511	17	0.081795	No	No
Brain-Nucleusaccumbens(basalganglia)	198	DNAJB1	ENSG00000132002.7	19	5.40852e-05	0.000865364	16	0.0164561	Yes	No
Brain-Nucleusaccumbens(basalganglia)	198	TECR	ENSG00000099797.13	19	0.00298906	0.0508139	17	0.0688651	No	No
Brain-Nucleusaccumbens(basalganglia)	198	NDUFB7	ENSG00000099795.6	19	0.00032047	0.00512751	16	0.0242967	Yes	No
Brain-Nucleusaccumbens(basalganglia)	198	CLEC17A	ENSG00000187912.11	19	0.000194154	0.00330061	17	0.0217104	Yes	No
Brain-Nucleusaccumbens(basalganglia)	198	ZNF333	ENSG00000160961.11	19	0.000207759	0.00394742	19	0.0225742	Yes	No
Brain-Nucleusaccumbens(basalganglia)	198	ADGRE2	ENSG00000127507.17	19	0.00412797	0.0825594	20	0.0978536	No	No
Brain-Nucleusaccumbens(basalganglia)	198	OR7A5	ENSG00000188269.8	19	0.00234773	0.0469546	20	0.0653522	No	No
Brain-Nucleusaccumbens(basalganglia)	198	OR7C1	ENSG00000127530.2	19	0.00107265	0.0203804	19	0.0413673	Yes	No
Brain-Nucleusaccumbens(basalganglia)	198	SLC1A6	ENSG00000105143.12	19	0.00205359	0.0451791	22	0.0637972	No	No
Brain-Nucleusaccumbens(basalganglia)	198	CASP14	ENSG00000105141.5	19	9.33515e-05	0.00205373	22	0.019227	Yes	No
Brain-Nucleusaccumbens(basalganglia)	198	SYDE1	ENSG00000105137.12	19	0.0021847	0.0480633	22	0.0663572	No	No
Brain-Nucleusaccumbens(basalganglia)	198	ILVBL	ENSG00000105135.15	19	0.000632751	0.0145533	23	0.0354283	Yes	No
Brain-Nucleusaccumbens(basalganglia)	198	NOTCH3	ENSG00000074181.8	19	0.000462355	0.0106342	23	0.0312492	Yes	No
Brain-Nucleusaccumbens(basalganglia)	198	EPHX3	ENSG00000105131.7	19	0.000938895	0.0215946	23	0.0426053	Yes	No
Brain-Nucleusaccumbens(basalganglia)	198	BRD4	ENSG00000141867.17	19	0.000368184	0.00883641	24	0.0290766	Yes	No
Brain-Nucleusaccumbens(basalganglia)	198	LLNLR-246C6.1	ENSG00000273218.1	19	1.73972e-05	0.000400136	23	0.0143776	Yes	No
Brain-Nucleusaccumbens(basalganglia)	198	AKAP8	ENSG00000105127.8	19	0.0114745	0.263914	23	0.269177	No	No
Brain-Nucleusaccumbens(basalganglia)	198	AKAP8L	ENSG00000011243.17	19	0.000243609	0.005603	23	0.0248902	Yes	No
Brain-Nucleusaccumbens(basalganglia)	198	WIZ	ENSG00000011451.17	19	5.72048e-06	0.000131571	23	0.0115811	Yes	No
Brain-Nucleusaccumbens(basalganglia)	198	RASAL3	ENSG00000105122.12	19	0.00298218	0.0656081	22	0.0824356	No	No
Brain-Nucleusaccumbens(basalganglia)	198	CYP4F3	ENSG00000186529.15	19	0.00266348	0.0585967	22	0.0762242	No	No
Brain-Nucleusaccumbens(basalganglia)	198	CYP4F12	ENSG00000186204.14	19	0.000182612	0.00401747	22	0.0225742	Yes	No
Brain-Nucleusaccumbens(basalganglia)	198	CYP4F11	ENSG00000171903.16	19	0.0120386	0.240771	20	0.246942	No	No
Brain-Nucleusaccumbens(basalganglia)	198	TPM4	ENSG00000167460.14	19	0.000552399	0.0104956	19	0.0311064	Yes	No
Brain-Nucleusaccumbens(basalganglia)	198	RAB8A	ENSG00000167461.11	19	0.00300476	0.0540856	18	0.0719811	No	No
Brain-Nucleusaccumbens(basalganglia)	198	HSH2D	ENSG00000196684.12	19	0.00185793	0.0334427	18	0.0532307	No	No
Brain-Nucleusaccumbens(basalganglia)	198	FAM32A	ENSG00000105058.11	19	6.18776e-05	0.0011138	18	0.0169312	Yes	No
Brain-Nucleusaccumbens(basalganglia)	198	AP1M1	ENSG00000072958.8	19	9.08813e-05	0.00172674	19	0.018452	Yes	No
Brain-Nucleusaccumbens(basalganglia)	198	KLF2	ENSG00000127528.5	19	0.00161218	0.0306314	19	0.0508216	No	No
Brain-Nucleusaccumbens(basalganglia)	198	EPS15L1	ENSG00000127527.13	19	0.000159322	0.00318643	20	0.021622	Yes	No
Brain-Nucleusaccumbens(basalganglia)	198	C19orf44	ENSG00000105072.8	19	0.000328776	0.00657553	20	0.0261942	Yes	No
Brain-Nucleusaccumbens(basalganglia)	198	CHERP	ENSG00000085872.14	19	0.00207883	0.0415766	20	0.0605219	No	No
Brain-Nucleusaccumbens(basalganglia)	198	CTD-3222D19.12	ENSG00000269399.2	19	0.000615405	0.0123081	20	0.0329609	Yes	No
Brain-Nucleusaccumbens(basalganglia)	198	SLC35E1	ENSG00000127526.14	19	0.00113821	0.0227643	20	0.0436423	Yes	No
Brain-Nucleusaccumbens(basalganglia)	198	MED26	ENSG00000105085.10	19	0.000749066	0.0149813	20	0.0358194	Yes	No
Brain-Nucleusaccumbens(basalganglia)	198	SMIM7	ENSG00000214046.8	19	0.000140505	0.0026696	19	0.0206658	Yes	No
Brain-Nucleusaccumbens(basalganglia)	198	CTC-429P9.2	ENSG00000268087.1	19	0.000560504	0.0106496	19	0.0312492	Yes	No
Brain-Nucleusaccumbens(basalganglia)	198	TMEM38A	ENSG00000072954.6	19	0.000380099	0.00722187	19	0.0270416	Yes	No
Brain-Nucleusaccumbens(basalganglia)	198	NWD1	ENSG00000188039.13	19	0.000292197	0.00555174	19	0.0247994	Yes	No
Brain-Nucleusaccumbens(basalganglia)	198	SIN3B	ENSG00000127511.9	19	0.000401031	0.00721856	18	0.0270347	Yes	No
Brain-Nucleusaccumbens(basalganglia)	198	F2RL3	ENSG00000127533.3	19	0.00220396	0.0374673	17	0.0568065	No	No
Brain-Nucleusaccumbens(basalganglia)	198	CPAMD8	ENSG00000160111.12	19	0.000221192	0.00376027	17	0.0223402	Yes	No
Brain-Nucleusaccumbens(basalganglia)	198	HAUS8	ENSG00000131351.14	19	0.00101057	0.0161692	16	0.0370413	Yes	No
Brain-Nucleusaccumbens(basalganglia)	198	MYO9B	ENSG00000099331.13	19	0.00108138	0.0183835	17	0.0393321	Yes	No
Brain-Nucleusaccumbens(basalganglia)	198	USE1	ENSG00000053501.12	19	0.000700883	0.0112141	16	0.0319912	Yes	No
Brain-Nucleusaccumbens(basalganglia)	198	OCEL1	ENSG00000099330.8	19	0.00378221	0.0567331	15	0.0744542	No	No
Brain-Nucleusaccumbens(basalganglia)	198	NR2F6	ENSG00000160113.5	19	0.00184757	0.0295612	16	0.04991	Yes	No
Brain-Nucleusaccumbens(basalganglia)	198	USHBP1	ENSG00000130307.11	19	0.00630608	0.100897	16	0.114627	No	No
Brain-Nucleusaccumbens(basalganglia)	198	BABAM1	ENSG00000105393.15	19	0.000412331	0.0065973	16	0.0262112	Yes	No
Brain-Nucleusaccumbens(basalganglia)	198	ANKLE1	ENSG00000160117.14	19	0.00067562	0.0108099	16	0.0314501	Yes	No
Brain-Nucleusaccumbens(basalganglia)	198	ABHD8	ENSG00000127220.5	19	0.000909602	0.0145536	16	0.0354283	Yes	No
Brain-Nucleusaccumbens(basalganglia)	198	MRPL34	ENSG00000130312.6	19	0.000890203	0.0142433	16	0.0350244	Yes	No
Brain-Nucleusaccumbens(basalganglia)	198	DDA1	ENSG00000130311.10	19	6.07909e-06	9.72654e-05	16	0.0108559	Yes	No
Brain-Nucleusaccumbens(basalganglia)	198	ANO8	ENSG00000074855.10	19	4.33373e-05	0.000693396	16	0.0158472	Yes	No
Brain-Nucleusaccumbens(basalganglia)	198	GTPBP3	ENSG00000130299.16	19	0.000165598	0.00248398	15	0.0202375	Yes	No
Brain-Nucleusaccumbens(basalganglia)	198	PLVAP	ENSG00000130300.8	19	0.000126207	0.00201931	16	0.019087	Yes	No
Brain-Nucleusaccumbens(basalganglia)	198	CTD-2521M24.13	ENSG00000269720.2	19	0.00266903	0.0427045	16	0.061539	No	No
Brain-Nucleusaccumbens(basalganglia)	198	BST2	ENSG00000130303.12	19	0.00136586	0.0218538	16	0.0428246	Yes	No
Brain-Nucleusaccumbens(basalganglia)	198	BISPR	ENSG00000282851.1	19	0.0030713	0.0491407	16	0.067338	No	No
Brain-Nucleusaccumbens(basalganglia)	198	MVB12A	ENSG00000141971.12	19	0.000252864	0.00404582	16	0.0226218	Yes	No
Brain-Nucleusaccumbens(basalganglia)	198	TMEM221	ENSG00000188051.6	19	0.000668928	0.0107028	16	0.0313023	Yes	No
Brain-Nucleusaccumbens(basalganglia)	198	CTD-2521M24.11	ENSG00000269736.1	19	0.00391414	0.0626262	16	0.0797902	No	No
Brain-Nucleusaccumbens(basalganglia)	198	NXNL1	ENSG00000171773.2	19	0.000147768	0.00236429	16	0.0199774	Yes	No
Brain-Nucleusaccumbens(basalganglia)	198	SLC27A1	ENSG00000130304.16	19	0.00044759	0.00716145	16	0.0269313	Yes	No
Brain-Nucleusaccumbens(basalganglia)	198	CTD-3131K8.2	ENSG00000269439.5	19	0.000732469	0.0117195	16	0.032509	Yes	No
Brain-Nucleusaccumbens(basalganglia)	198	PGLS	ENSG00000130313.6	19	0.00116569	0.018651	16	0.0395824	Yes	No
Brain-Nucleusaccumbens(basalganglia)	198	FAM129C	ENSG00000167483.17	19	0.000706189	0.011299	16	0.0320883	Yes	No
Brain-Nucleusaccumbens(basalganglia)	198	COLGALT1	ENSG00000130309.10	19	4.52082e-06	7.23331e-05	16	0.0104118	Yes	No
Brain-Nucleusaccumbens(basalganglia)	198	UNC13A	ENSG00000130477.15	19	0.000527095	0.00896062	17	0.0291878	Yes	No
Brain-Nucleusaccumbens(basalganglia)	198	MAP1S	ENSG00000130479.10	19	0.00608835	0.103502	17	0.117034	No	No
Brain-Nucleusaccumbens(basalganglia)	198	FCHO1	ENSG00000130475.14	19	0.00122485	0.0208224	17	0.0418448	Yes	No
Brain-Nucleusaccumbens(basalganglia)	198	INSL3	ENSG00000248099.3	19	0.000134935	0.0022939	17	0.0197866	Yes	No
Brain-Nucleusaccumbens(basalganglia)	198	JAK3	ENSG00000105639.18	19	0.000159436	0.00271041	17	0.0207567	Yes	No
Brain-Nucleusaccumbens(basalganglia)	198	RPL18A	ENSG00000105640.12	19	0.000380693	0.00647178	17	0.0260603	Yes	No
Brain-Nucleusaccumbens(basalganglia)	198	SLC5A5	ENSG00000105641.3	19	0.00170237	0.0289403	17	0.0493744	Yes	No
Brain-Nucleusaccumbens(basalganglia)	198	CCDC124	ENSG00000007080.10	19	0.000486491	0.00827035	17	0.0284067	Yes	No
Brain-Nucleusaccumbens(basalganglia)	198	KCNN1	ENSG00000105642.15	19	0.000416455	0.00707974	17	0.0268846	Yes	No
Brain-Nucleusaccumbens(basalganglia)	198	ARRDC2	ENSG00000105643.9	19	0.00197831	0.0336312	17	0.053386	No	No
Brain-Nucleusaccumbens(basalganglia)	198	IL12RB1	ENSG00000096996.15	19	0.000258532	0.00439504	17	0.0231707	Yes	No
Brain-Nucleusaccumbens(basalganglia)	198	MAST3	ENSG00000099308.10	19	0.00474643	0.0806892	17	0.0961108	No	No
Brain-Nucleusaccumbens(basalganglia)	198	PIK3R2	ENSG00000105647.16	19	0.000579962	0.00927939	16	0.0296332	Yes	No
Brain-Nucleusaccumbens(basalganglia)	198	IFI30	ENSG00000216490.3	19	7.26494e-05	0.00116239	16	0.0171453	Yes	No
Brain-Nucleusaccumbens(basalganglia)	198	MPV17L2	ENSG00000254858.9	19	0.00121824	0.0194918	16	0.0404245	Yes	No
Brain-Nucleusaccumbens(basalganglia)	198	RAB3A	ENSG00000105649.9	19	0.00442902	0.0708643	16	0.0871282	No	No
Brain-Nucleusaccumbens(basalganglia)	198	PDE4C	ENSG00000105650.21	19	0.000321056	0.00513689	16	0.0242967	Yes	No
Brain-Nucleusaccumbens(basalganglia)	198	KIAA1683	ENSG00000130518.16	19	0.00303584	0.0485735	16	0.0668436	No	No
Brain-Nucleusaccumbens(basalganglia)	198	JUND	ENSG00000130522.5	19	9.54894e-05	0.00152783	16	0.0180356	Yes	No
Brain-Nucleusaccumbens(basalganglia)	198	LSM4	ENSG00000130520.10	19	0.00121385	0.0194216	16	0.0403809	Yes	No
Brain-Nucleusaccumbens(basalganglia)	198	PGPEP1	ENSG00000130517.13	19	0.0013602	0.0217632	16	0.0427278	Yes	No
Brain-Nucleusaccumbens(basalganglia)	198	GDF15	ENSG00000130513.6	19	0.00265192	0.0397787	15	0.0588223	No	No
Brain-Nucleusaccumbens(basalganglia)	198	LRRC25	ENSG00000175489.9	19	0.00596819	0.0895228	15	0.104141	No	No
Brain-Nucleusaccumbens(basalganglia)	198	SSBP4	ENSG00000130511.15	19	0.000473687	0.00710531	15	0.0269081	Yes	No
Brain-Nucleusaccumbens(basalganglia)	198	ISYNA1	ENSG00000105655.18	19	0.000318246	0.00477369	15	0.023724	Yes	No
Brain-Nucleusaccumbens(basalganglia)	198	ELL	ENSG00000105656.12	19	0.010404	0.156061	15	0.165765	No	No
Brain-Nucleusaccumbens(basalganglia)	198	FKBP8	ENSG00000105701.15	19	0.000115639	0.00173459	15	0.0184816	Yes	No
Brain-Nucleusaccumbens(basalganglia)	198	KXD1	ENSG00000105700.10	19	4.46573e-05	0.000669859	15	0.0158472	Yes	No
Brain-Nucleusaccumbens(basalganglia)	198	UBA52	ENSG00000221983.7	19	4.04381e-05	0.000606572	15	0.0153617	Yes	No
Brain-Nucleusaccumbens(basalganglia)	198	CRLF1	ENSG00000006016.10	19	0.000226049	0.00339074	15	0.0218246	Yes	No
Brain-Nucleusaccumbens(basalganglia)	198	C19orf60	ENSG00000006015.17	19	0.00192118	0.0288177	15	0.0492762	Yes	No
Brain-Nucleusaccumbens(basalganglia)	198	TMEM59L	ENSG00000105696.8	19	0.00333875	0.0467424	14	0.065176	No	No
Brain-Nucleusaccumbens(basalganglia)	198	KLHL26	ENSG00000167487.11	19	0.00114449	0.0160228	14	0.0369281	Yes	No
Brain-Nucleusaccumbens(basalganglia)	198	CRTC1	ENSG00000105662.15	19	0.00034759	0.00521384	15	0.0244059	Yes	No
Brain-Nucleusaccumbens(basalganglia)	198	COMP	ENSG00000105664.10	19	0.00255213	0.0357299	14	0.0551641	No	No
Brain-Nucleusaccumbens(basalganglia)	198	UPF1	ENSG00000005007.12	19	0.00574228	0.0803919	14	0.0958209	No	No
Brain-Nucleusaccumbens(basalganglia)	198	CERS1	ENSG00000223802.7	19	0.00121388	0.0169943	14	0.0379046	Yes	No
Brain-Nucleusaccumbens(basalganglia)	198	COPE	ENSG00000105669.13	19	0.00020097	0.00281358	14	0.0209061	Yes	No
Brain-Nucleusaccumbens(basalganglia)	198	DDX49	ENSG00000105671.11	19	0.000703108	0.00914041	13	0.0294836	Yes	No
Brain-Nucleusaccumbens(basalganglia)	198	HOMER3	ENSG00000051128.18	19	0.000996281	0.0129517	13	0.0336045	Yes	No
Brain-Nucleusaccumbens(basalganglia)	198	SUGP2	ENSG00000064607.16	19	9.55775e-05	0.00133809	14	0.0178108	Yes	No
Brain-Nucleusaccumbens(basalganglia)	198	ARMC6	ENSG00000105676.13	19	0.00160695	0.0224973	14	0.0433929	Yes	No
Brain-Nucleusaccumbens(basalganglia)	198	SLC25A42	ENSG00000181035.13	19	0.00286997	0.0401796	14	0.0592133	No	No
Brain-Nucleusaccumbens(basalganglia)	198	TMEM161A	ENSG00000064545.14	19	0.000162692	0.00227769	14	0.0197497	Yes	No
Brain-Nucleusaccumbens(basalganglia)	198	MEF2B	ENSG00000213999.15	19	0.00193027	0.0270237	14	0.0476863	Yes	No
Brain-Nucleusaccumbens(basalganglia)	198	BORCS8	ENSG00000254901.7	19	0.00133704	0.0187186	14	0.0396298	Yes	No
Brain-Nucleusaccumbens(basalganglia)	198	RFXANK	ENSG00000064490.13	19	0.00235569	0.030624	13	0.0508216	No	No
Brain-Nucleusaccumbens(basalganglia)	198	NR2C2AP	ENSG00000184162.14	19	0.00820445	0.106658	13	0.119907	No	No
Brain-Nucleusaccumbens(basalganglia)	198	NCAN	ENSG00000130287.13	19	0.00217615	0.030466	14	0.0506932	No	No
Brain-Nucleusaccumbens(basalganglia)	198	HAPLN4	ENSG00000187664.8	19	0.000940467	0.0122261	13	0.0329042	Yes	No
Brain-Nucleusaccumbens(basalganglia)	198	TM6SF2	ENSG00000213996.12	19	0.00048648	0.00632423	13	0.0258952	Yes	No
Brain-Nucleusaccumbens(basalganglia)	198	SUGP1	ENSG00000105705.15	19	0.000631945	0.00821528	13	0.0283408	Yes	No
Brain-Nucleusaccumbens(basalganglia)	198	MAU2	ENSG00000129933.20	19	0.00143039	0.0185951	13	0.0395246	Yes	No
Brain-Nucleusaccumbens(basalganglia)	198	GATAD2A	ENSG00000167491.17	19	0.0102866	0.154299	15	0.164114	No	No
Brain-Nucleusaccumbens(basalganglia)	198	TSSK6	ENSG00000178093.13	19	0.00117184	0.0164058	14	0.037278	Yes	No
Brain-Nucleusaccumbens(basalganglia)	198	NDUFA13	ENSG00000186010.18	19	0.000414188	0.00579863	14	0.0252208	Yes	No
Brain-Nucleusaccumbens(basalganglia)	198	YJEFN3	ENSG00000250067.11	19	0.00460666	0.0644932	14	0.0814734	No	No
Brain-Nucleusaccumbens(basalganglia)	198	CILP2	ENSG00000160161.9	19	0.00112523	0.0157533	14	0.0366536	Yes	No
Brain-Nucleusaccumbens(basalganglia)	198	PBX4	ENSG00000105717.13	19	0.000857708	0.0137233	16	0.0344906	Yes	No
Brain-Nucleusaccumbens(basalganglia)	198	LPAR2	ENSG00000064547.13	19	9.52195e-06	0.000142829	15	0.0115811	Yes	No
Brain-Nucleusaccumbens(basalganglia)	198	GMIP	ENSG00000089639.10	19	0.00172263	0.027562	16	0.0481601	Yes	No
Brain-Nucleusaccumbens(basalganglia)	198	ATP13A1	ENSG00000105726.16	19	0.00114087	0.018254	16	0.0392016	Yes	No
Brain-Nucleusaccumbens(basalganglia)	198	ZNF101	ENSG00000181896.11	19	0.00168982	0.027037	16	0.0476879	Yes	No
Brain-Nucleusaccumbens(basalganglia)	198	ZNF14	ENSG00000105708.8	19	0.000219419	0.00351071	16	0.0220726	Yes	No
Brain-Nucleusaccumbens(basalganglia)	198	LINC00663	ENSG00000266904.5	19	0.00854146	0.145205	17	0.155458	No	No
Brain-Nucleusaccumbens(basalganglia)	198	ZNF506	ENSG00000081665.13	19	0.0150429	0.255729	17	0.261326	No	No
Brain-Nucleusaccumbens(basalganglia)	198	ZNF253	ENSG00000256771.3	19	0.00363296	0.0653933	18	0.0822787	No	No
Brain-Nucleusaccumbens(basalganglia)	198	ZNF93	ENSG00000184635.14	19	0.00393109	0.0707597	18	0.0870514	No	No
Brain-Nucleusaccumbens(basalganglia)	198	AC007204.2	ENSG00000267268.1	19	0.000713515	0.0135568	19	0.0343188	Yes	No
Brain-Nucleusaccumbens(basalganglia)	198	ZNF682	ENSG00000197124.11	19	0.00685483	0.130242	19	0.14151	No	No
Brain-Nucleusaccumbens(basalganglia)	198	ZNF90	ENSG00000213988.10	19	0.00406433	0.0812866	20	0.0966785	No	No
Brain-Nucleusaccumbens(basalganglia)	198	ZNF486	ENSG00000256229.7	19	0.00908694	0.172652	19	0.181514	No	No
Brain-Nucleusaccumbens(basalganglia)	198	ZNF737	ENSG00000237440.8	19	0.0011885	0.0249585	21	0.0457489	Yes	No
Brain-Nucleusaccumbens(basalganglia)	198	ZNF626	ENSG00000188171.15	19	0.000748358	0.0172122	23	0.0381101	Yes	No
Brain-Nucleusaccumbens(basalganglia)	198	ZNF66	ENSG00000160229.11	19	0.00131796	0.030313	23	0.0505799	No	No
Brain-Nucleusaccumbens(basalganglia)	198	ZNF85	ENSG00000105750.14	19	0.00270466	0.0649118	24	0.0818432	No	No
Brain-Nucleusaccumbens(basalganglia)	198	ZNF430	ENSG00000118620.12	19	0.000170215	0.00425538	25	0.0228843	Yes	No
Brain-Nucleusaccumbens(basalganglia)	198	ZNF714	ENSG00000160352.15	19	0.00372136	0.0893126	24	0.103936	No	No
Brain-Nucleusaccumbens(basalganglia)	198	ZNF431	ENSG00000196705.8	19	2.27861e-05	0.000569653	25	0.0151119	Yes	No
Brain-Nucleusaccumbens(basalganglia)	198	ZNF708	ENSG00000182141.10	19	0.00316854	0.0792135	25	0.0947015	No	No
Brain-Nucleusaccumbens(basalganglia)	198	ZNF738	ENSG00000172687.13	19	6.65683e-05	0.00166421	25	0.0182772	Yes	No
Brain-Nucleusaccumbens(basalganglia)	198	ZNF493	ENSG00000196268.11	19	0.00192173	0.0480432	25	0.0663459	No	No
Brain-Nucleusaccumbens(basalganglia)	198	LINC00664	ENSG00000268658.5	19	0.0132081	0.316994	24	0.320639	No	No
Brain-Nucleusaccumbens(basalganglia)	198	ZNF429	ENSG00000197013.9	19	4.24586e-06	0.000106147	25	0.0108559	Yes	No
Brain-Nucleusaccumbens(basalganglia)	198	RP11-678G14.3	ENSG00000268555.1	19	0.00139333	0.0334399	24	0.0532307	No	No
Brain-Nucleusaccumbens(basalganglia)	198	ZNF100	ENSG00000197020.10	19	0.000308531	0.00740475	24	0.0273597	Yes	No
Brain-Nucleusaccumbens(basalganglia)	198	ZNF43	ENSG00000198521.11	19	0.000231433	0.00532297	23	0.0245589	Yes	No
Brain-Nucleusaccumbens(basalganglia)	198	ZNF208	ENSG00000160321.14	19	0.00335573	0.0738261	22	0.089932	No	No
Brain-Nucleusaccumbens(basalganglia)	198	ZNF257	ENSG00000197134.11	19	0.00745697	0.156596	21	0.166227	No	No
Brain-Nucleusaccumbens(basalganglia)	198	ZNF676	ENSG00000196109.6	19	0.0287612	0.603984	21	0.605147	No	No
Brain-Nucleusaccumbens(basalganglia)	198	ZNF98	ENSG00000197360.9	19	0.0280476	0.588999	21	0.590295	No	No
Brain-Nucleusaccumbens(basalganglia)	198	AC025811.3	ENSG00000270947.1	19	0.00153862	0.0307724	20	0.0509176	No	No
Brain-Nucleusaccumbens(basalganglia)	198	LINC01785	ENSG00000268038.1	19	0.00547209	0.109442	20	0.12247	No	No
Brain-Nucleusaccumbens(basalganglia)	198	ZNF492	ENSG00000229676.2	19	0.0119767	0.239533	20	0.245755	No	No
Brain-Nucleusaccumbens(basalganglia)	198	ZNF728	ENSG00000269067.1	19	0.000101043	0.00181877	18	0.0186472	Yes	No
Brain-Nucleusaccumbens(basalganglia)	198	LINC01858	ENSG00000261615.6	19	0.00269442	0.0484995	18	0.066767	No	No
Brain-Nucleusaccumbens(basalganglia)	198	ZNF730	ENSG00000183850.13	19	0.00120179	0.0204304	17	0.041432	Yes	No
Brain-Nucleusaccumbens(basalganglia)	198	ZNF724	ENSG00000196081.9	19	0.000673469	0.011449	17	0.0322039	Yes	No
Brain-Nucleusaccumbens(basalganglia)	198	ZNF91	ENSG00000167232.13	19	0.0133144	0.226345	17	0.232999	No	No
Brain-Nucleusaccumbens(basalganglia)	198	LINC01224	ENSG00000269416.5	19	0.031722	0.539274	17	0.540729	No	No
Brain-Nucleusaccumbens(basalganglia)	198	ZNF675	ENSG00000197372.9	19	0.00129306	0.020689	16	0.0417193	Yes	No
Brain-Nucleusaccumbens(basalganglia)	198	ZNF681	ENSG00000196172.9	19	0.00172079	0.0223702	13	0.0433031	Yes	No
Brain-Nucleusaccumbens(basalganglia)	198	RP11-255H23.4	ENSG00000267924.1	19	7.42571e-05	0.000891085	12	0.0165069	Yes	No
Brain-Nucleusaccumbens(basalganglia)	198	ZNF726	ENSG00000213967.10	19	0.000329312	0.00362244	11	0.0222349	Yes	No
Brain-Nucleusaccumbens(basalganglia)	198	ZNF254	ENSG00000213096.10	19	0.0278471	0.278471	10	0.283152	No	No
Brain-Nucleusaccumbens(basalganglia)	198	CTD-2017D11.1	ENSG00000268362.5	19	0.00350857	0.0350857	10	0.0545627	No	No
Brain-Nucleusaccumbens(basalganglia)	198	CTD-2027I19.3	ENSG00000276030.1	19	0.00661231	0.0661231	10	0.0829282	No	No
Brain-Nucleusaccumbens(basalganglia)	198	LINC00662	ENSG00000261824.6	19	0.0211675	0.317512	15	0.321145	No	No
Brain-Nucleusaccumbens(basalganglia)	198	CTC-459F4.1	ENSG00000261770.1	19	0.00262474	0.0367463	14	0.0561243	No	No
Brain-Nucleusaccumbens(basalganglia)	198	CTC-459F4.3	ENSG00000267575.6	19	0.00480833	0.0817416	17	0.0971055	No	No
Brain-Nucleusaccumbens(basalganglia)	198	AC005307.1	ENSG00000260725.1	19	2.0223e-05	0.000424683	21	0.0144119	Yes	No
Brain-Nucleusaccumbens(basalganglia)	198	AC005307.4	ENSG00000267243.6	19	0.00998114	0.219585	22	0.226565	No	No
Brain-Nucleusaccumbens(basalganglia)	198	AC011524.1	ENSG00000267528.1	19	0.00183276	0.0366552	20	0.0560396	No	No
Brain-Nucleusaccumbens(basalganglia)	198	AC008991.1	ENSG00000267683.1	19	0.0021698	0.0433961	20	0.0621953	No	No
Brain-Nucleusaccumbens(basalganglia)	198	LINC00906	ENSG00000267339.5	19	0.000931584	0.0186317	20	0.0395643	Yes	No
Brain-Nucleusaccumbens(basalganglia)	198	LINC01532	ENSG00000267014.5	19	0.00389033	0.0739162	19	0.0899813	No	No
Brain-Nucleusaccumbens(basalganglia)	198	UQCRFS1	ENSG00000169021.5	19	0.00763611	0.145086	19	0.15535	No	No
Brain-Nucleusaccumbens(basalganglia)	198	CTB-32O4.2	ENSG00000267498.1	19	0.00235527	0.0447502	19	0.0634475	No	No
Brain-Nucleusaccumbens(basalganglia)	198	CTB-32O4.3	ENSG00000276251.1	19	0.00017503	0.00332557	19	0.0217104	Yes	No
Brain-Nucleusaccumbens(basalganglia)	198	CTB-32O4.4	ENSG00000276631.1	19	0.000333671	0.00633974	19	0.0259242	Yes	No
Brain-Nucleusaccumbens(basalganglia)	198	VSTM2B	ENSG00000187135.7	19	0.0014077	0.023931	17	0.0446932	Yes	No
Brain-Nucleusaccumbens(basalganglia)	198	POP4	ENSG00000105171.9	19	0.000117318	0.00199441	17	0.0190456	Yes	No
Brain-Nucleusaccumbens(basalganglia)	198	PLEKHF1	ENSG00000166289.5	19	0.00251047	0.042678	17	0.0615203	No	No
Brain-Nucleusaccumbens(basalganglia)	198	C19orf12	ENSG00000131943.17	19	2.54615e-05	0.000432846	17	0.0144119	Yes	No
Brain-Nucleusaccumbens(basalganglia)	198	CCNE1	ENSG00000105173.13	19	0.00138974	0.0222358	16	0.0431839	Yes	No
Brain-Nucleusaccumbens(basalganglia)	198	URI1	ENSG00000105176.17	19	0.000584715	0.00877072	15	0.0290256	Yes	No
Brain-Nucleusaccumbens(basalganglia)	198	ZNF536	ENSG00000198597.8	19	0.000469823	0.00751716	16	0.027461	Yes	No
Brain-Nucleusaccumbens(basalganglia)	198	TSHZ3	ENSG00000121297.6	19	0.000269463	0.00323356	12	0.0216929	Yes	No
Brain-Nucleusaccumbens(basalganglia)	198	AC008992.1	ENSG00000267636.1	19	0.0109091	0.12	11	0.132133	No	No
Brain-Nucleusaccumbens(basalganglia)	198	ZNF507	ENSG00000168813.16	19	0.000571653	0.00914645	16	0.0294879	Yes	No
Brain-Nucleusaccumbens(basalganglia)	198	DPY19L3	ENSG00000178904.18	19	0.00289224	0.0462759	16	0.0647237	No	No
Brain-Nucleusaccumbens(basalganglia)	198	PDCD5	ENSG00000105185.11	19	0.0040032	0.0640512	16	0.081078	No	No
Brain-Nucleusaccumbens(basalganglia)	198	ANKRD27	ENSG00000105186.15	19	0.00351372	0.0562196	16	0.0739966	No	No
Brain-Nucleusaccumbens(basalganglia)	198	RGS9BP	ENSG00000186326.3	19	0.00974696	0.155951	16	0.165659	No	No
Brain-Nucleusaccumbens(basalganglia)	198	CTD-2538C1.2	ENSG00000267475.1	19	0.0017981	0.0287696	16	0.0492462	Yes	No
Brain-Nucleusaccumbens(basalganglia)	198	NUDT19	ENSG00000213965.3	19	0.00203085	0.0345244	17	0.0541584	No	No
Brain-Nucleusaccumbens(basalganglia)	198	TDRD12	ENSG00000173809.17	19	0.00399261	0.0678743	17	0.0844845	No	No
Brain-Nucleusaccumbens(basalganglia)	198	SLC7A9	ENSG00000021488.12	19	5.03059e-05	0.0008552	17	0.0164387	Yes	No
Brain-Nucleusaccumbens(basalganglia)	198	CEP89	ENSG00000121289.17	19	0.000668097	0.0120257	18	0.0327364	Yes	No
Brain-Nucleusaccumbens(basalganglia)	198	FAAP24	ENSG00000131944.9	19	0.00260838	0.0443424	17	0.0630904	No	No
Brain-Nucleusaccumbens(basalganglia)	198	RHPN2	ENSG00000131941.7	19	0.000886192	0.0159515	18	0.0368643	Yes	No
Brain-Nucleusaccumbens(basalganglia)	198	GPATCH1	ENSG00000076650.6	19	0.00456336	0.0821404	18	0.0974331	No	No
Brain-Nucleusaccumbens(basalganglia)	198	WDR88	ENSG00000166359.10	19	5.73501e-05	0.0010323	18	0.0167083	Yes	No
Brain-Nucleusaccumbens(basalganglia)	198	LRP3	ENSG00000130881.13	19	0.000823767	0.0148278	18	0.035702	Yes	No
Brain-Nucleusaccumbens(basalganglia)	198	SLC7A10	ENSG00000130876.11	19	0.00152142	0.0258641	17	0.0466532	Yes	No
Brain-Nucleusaccumbens(basalganglia)	198	CEBPA	ENSG00000245848.2	19	0.000129399	0.00219978	17	0.0195109	Yes	No
Brain-Nucleusaccumbens(basalganglia)	198	CTD-2540B15.9	ENSG00000267130.1	19	6.80696e-05	0.00115718	17	0.0171251	Yes	No
Brain-Nucleusaccumbens(basalganglia)	198	CEBPG	ENSG00000153879.8	19	0.000377844	0.00642335	17	0.0259724	Yes	No
Brain-Nucleusaccumbens(basalganglia)	198	PEPD	ENSG00000124299.13	19	0.000430271	0.0073146	17	0.0272072	Yes	No
Brain-Nucleusaccumbens(basalganglia)	198	CHST8	ENSG00000124302.12	19	0.000171185	0.00308132	18	0.0214036	Yes	No
Brain-Nucleusaccumbens(basalganglia)	198	KCTD15	ENSG00000153885.14	19	0.0032139	0.0546363	17	0.0725072	No	No
Brain-Nucleusaccumbens(basalganglia)	198	CTC-526N19.1	ENSG00000277013.1	19	0.00264304	0.0422887	16	0.0611575	No	No
Brain-Nucleusaccumbens(basalganglia)	198	LSM14A	ENSG00000257103.8	19	0.00306476	0.0490362	16	0.0672282	No	No
Brain-Nucleusaccumbens(basalganglia)	198	KIAA0355	ENSG00000166398.12	19	0.000113483	0.0019292	17	0.0188966	Yes	No
Brain-Nucleusaccumbens(basalganglia)	198	GPI	ENSG00000105220.14	19	0.000672514	0.0107602	16	0.0314046	Yes	No
Brain-Nucleusaccumbens(basalganglia)	198	PDCD2L	ENSG00000126249.7	19	0.000721737	0.0115478	16	0.0323129	Yes	No
Brain-Nucleusaccumbens(basalganglia)	198	UBA2	ENSG00000126261.12	19	0.000978595	0.0156575	16	0.0365101	Yes	No
Brain-Nucleusaccumbens(basalganglia)	198	WTIP	ENSG00000142279.12	19	0.00932565	0.14921	16	0.159194	No	No
Brain-Nucleusaccumbens(basalganglia)	198	SCGB1B2P	ENSG00000268751.1	19	0.00122857	0.019657	16	0.0405411	Yes	No
Brain-Nucleusaccumbens(basalganglia)	198	SCGB2B2	ENSG00000205209.7	19	0.00252259	0.0403615	16	0.0594136	No	No
Brain-Nucleusaccumbens(basalganglia)	198	ZNF302	ENSG00000089335.20	19	0.00117523	0.0176285	15	0.0385564	Yes	No
Brain-Nucleusaccumbens(basalganglia)	198	CTD-2553L13.10	ENSG00000274104.1	19	2.45566e-06	3.68348e-05	15	0.00882534	Yes	Yes
Brain-Nucleusaccumbens(basalganglia)	198	ZNF181	ENSG00000197841.14	19	3.31747e-05	0.000497621	15	0.0147044	Yes	No
Brain-Nucleusaccumbens(basalganglia)	198	ZNF599	ENSG00000153896.17	19	0.00149883	0.0224824	15	0.0433813	Yes	No
Brain-Nucleusaccumbens(basalganglia)	198	ZNF30-AS1	ENSG00000270876.1	19	0.00189097	0.0283645	15	0.0489008	Yes	No
Brain-Nucleusaccumbens(basalganglia)	198	ZNF30	ENSG00000168661.14	19	0.000799464	0.011992	15	0.0326875	Yes	No
Brain-Nucleusaccumbens(basalganglia)	198	ZNF792	ENSG00000180884.9	19	0.000256998	0.00359797	14	0.0222011	Yes	No
Brain-Nucleusaccumbens(basalganglia)	198	GRAMD1A	ENSG00000089351.14	19	0.00239608	0.0335451	14	0.053319	No	No
Brain-Nucleusaccumbens(basalganglia)	198	SCN1B	ENSG00000105711.11	19	0.000264798	0.00370717	14	0.0222837	Yes	No
Brain-Nucleusaccumbens(basalganglia)	198	HPN	ENSG00000105707.13	19	0.000245241	0.00343337	14	0.0219149	Yes	No
Brain-Nucleusaccumbens(basalganglia)	198	CTD-2527I21.15	ENSG00000179066.7	19	0.0127581	0.178613	14	0.187176	No	No
Brain-Nucleusaccumbens(basalganglia)	198	FXYD3	ENSG00000089356.18	19	0.00628526	0.0879937	14	0.10271	No	No
Brain-Nucleusaccumbens(basalganglia)	198	LGI4	ENSG00000153902.13	19	0.000392964	0.00550149	14	0.0247749	Yes	No
Brain-Nucleusaccumbens(basalganglia)	198	FXYD1	ENSG00000266964.5	19	0.000727388	0.0101834	14	0.0307258	Yes	No
Brain-Nucleusaccumbens(basalganglia)	198	FXYD7	ENSG00000221946.7	19	4.91443e-05	0.00068802	14	0.0158472	Yes	No
Brain-Nucleusaccumbens(basalganglia)	198	FXYD5	ENSG00000089327.14	19	0.000191272	0.00267781	14	0.0206892	Yes	No
Brain-Nucleusaccumbens(basalganglia)	198	LSR	ENSG00000105699.16	19	0.000472182	0.00708273	15	0.0268854	Yes	No
Brain-Nucleusaccumbens(basalganglia)	198	USF2	ENSG00000105698.15	19	0.00115714	0.0162	14	0.0370813	Yes	No
Brain-Nucleusaccumbens(basalganglia)	198	HAMP	ENSG00000105697.7	19	2.71954e-05	0.000380735	14	0.014324	Yes	No
Brain-Nucleusaccumbens(basalganglia)	198	MAG	ENSG00000105695.14	19	0.00179959	0.0251943	14	0.0459682	Yes	No
Brain-Nucleusaccumbens(basalganglia)	198	CD22	ENSG00000012124.16	19	0.000602926	0.0090439	15	0.0293587	Yes	No
Brain-Nucleusaccumbens(basalganglia)	198	FFAR1	ENSG00000126266.3	19	0.000245039	0.00367558	15	0.0222662	Yes	No
Brain-Nucleusaccumbens(basalganglia)	198	FFAR2	ENSG00000126262.4	19	0.0098774	0.148161	15	0.158223	No	No
Brain-Nucleusaccumbens(basalganglia)	198	KRTDAP	ENSG00000188508.10	19	0.00107988	0.0161982	15	0.0370813	Yes	No
Brain-Nucleusaccumbens(basalganglia)	198	DMKN	ENSG00000161249.20	19	0.000613252	0.00919878	15	0.0295259	Yes	No
Brain-Nucleusaccumbens(basalganglia)	198	SBSN	ENSG00000189001.10	19	0.000156338	0.00234507	15	0.0198981	Yes	No
Brain-Nucleusaccumbens(basalganglia)	198	TMEM147	ENSG00000105677.11	19	0.000533521	0.00800281	15	0.0280939	Yes	No
Brain-Nucleusaccumbens(basalganglia)	198	HAUS5	ENSG00000249115.8	19	0.00010641	0.00159615	15	0.018204	Yes	No
Brain-Nucleusaccumbens(basalganglia)	198	RBM42	ENSG00000126254.11	19	0.004558	0.06837	15	0.0849588	No	No
Brain-Nucleusaccumbens(basalganglia)	198	ETV2	ENSG00000105672.14	19	8.87737e-05	0.00133161	15	0.017765	Yes	No
Brain-Nucleusaccumbens(basalganglia)	198	COX6B1	ENSG00000126267.8	19	0.0158278	0.237416	15	0.243652	No	No
Brain-Nucleusaccumbens(basalganglia)	198	UPK1A	ENSG00000105668.7	19	0.00352478	0.0528717	15	0.0708823	No	No
Brain-Nucleusaccumbens(basalganglia)	198	ZBTB32	ENSG00000011590.13	19	0.00119748	0.0179623	15	0.0388634	Yes	No
Brain-Nucleusaccumbens(basalganglia)	198	KMT2B	ENSG00000272333.5	19	0.000131626	0.00197439	15	0.0190456	Yes	No
Brain-Nucleusaccumbens(basalganglia)	198	IGFLR1	ENSG00000126246.9	19	0.0116488	0.163083	14	0.172379	No	No
Brain-Nucleusaccumbens(basalganglia)	198	U2AF1L4	ENSG00000161265.14	19	0.00884347	0.123809	14	0.13567	No	No
Brain-Nucleusaccumbens(basalganglia)	198	PSENEN	ENSG00000205155.7	19	0.000760849	0.0106519	14	0.0312492	Yes	No
Brain-Nucleusaccumbens(basalganglia)	198	LIN37	ENSG00000267796.7	19	0.000152999	0.00214198	14	0.0193373	Yes	No
Brain-Nucleusaccumbens(basalganglia)	198	HSPB6	ENSG00000004776.12	19	0.00204032	0.0285644	14	0.0490642	Yes	No
Brain-Nucleusaccumbens(basalganglia)	198	PROSER3	ENSG00000167595.14	19	0.00486582	0.0729873	15	0.0891724	No	No
Brain-Nucleusaccumbens(basalganglia)	198	ARHGAP33	ENSG00000004777.18	19	5.77876e-05	0.000866814	15	0.0164561	Yes	No
Brain-Nucleusaccumbens(basalganglia)	198	PRODH2	ENSG00000250799.9	19	0.00114527	0.0160338	14	0.0369359	Yes	No
Brain-Nucleusaccumbens(basalganglia)	198	NPHS1	ENSG00000161270.19	19	0.000300931	0.00451397	15	0.0233442	Yes	No
Brain-Nucleusaccumbens(basalganglia)	198	KIRREL2	ENSG00000126259.19	19	0.000685896	0.00960254	14	0.030018	Yes	No
Brain-Nucleusaccumbens(basalganglia)	198	APLP1	ENSG00000105290.11	19	0.000179024	0.00250634	14	0.0203118	Yes	No
Brain-Nucleusaccumbens(basalganglia)	198	NFKBID	ENSG00000167604.13	19	0.00382661	0.0535726	14	0.0714759	No	No
Brain-Nucleusaccumbens(basalganglia)	198	HCST	ENSG00000126264.9	19	0.000661907	0.00926669	14	0.0296082	Yes	No
Brain-Nucleusaccumbens(basalganglia)	198	TYROBP	ENSG00000011600.11	19	0.000406762	0.00569467	14	0.0250431	Yes	No
Brain-Nucleusaccumbens(basalganglia)	198	LRFN3	ENSG00000126243.8	19	0.000437009	0.00611813	14	0.0256339	Yes	No
Brain-Nucleusaccumbens(basalganglia)	198	AF038458.3	ENSG00000267786.1	19	0.00209431	0.0293204	14	0.0497149	Yes	No
Brain-Nucleusaccumbens(basalganglia)	198	AF038458.5	ENSG00000267388.1	19	0.00120979	0.0169371	14	0.0378599	Yes	No
Brain-Nucleusaccumbens(basalganglia)	198	SDHAF1	ENSG00000205138.3	19	0.00247721	0.0371581	15	0.0565162	No	No
Brain-Nucleusaccumbens(basalganglia)	198	SYNE4	ENSG00000181392.14	19	5.08603e-05	0.000762904	15	0.0159348	Yes	No
Brain-Nucleusaccumbens(basalganglia)	198	ALKBH6	ENSG00000239382.10	19	0.00112008	0.0168012	15	0.0377322	Yes	No
Brain-Nucleusaccumbens(basalganglia)	198	CLIP3	ENSG00000105270.14	19	0.000219121	0.00328682	15	0.0217104	Yes	No
Brain-Nucleusaccumbens(basalganglia)	198	THAP8	ENSG00000161277.10	19	0.00101619	0.0152429	15	0.0360551	Yes	No
Brain-Nucleusaccumbens(basalganglia)	198	WDR62	ENSG00000075702.16	19	0.000610273	0.0091541	15	0.0294969	Yes	No
Brain-Nucleusaccumbens(basalganglia)	198	POLR2I	ENSG00000105258.8	19	0.000299427	0.00449141	15	0.0233241	Yes	No
Brain-Nucleusaccumbens(basalganglia)	198	TBCB	ENSG00000105254.11	19	1.47587e-05	0.00022138	15	0.0129076	Yes	No
Brain-Nucleusaccumbens(basalganglia)	198	CAPNS1	ENSG00000126247.10	19	0.000455136	0.00682705	15	0.0264554	Yes	No
Brain-Nucleusaccumbens(basalganglia)	198	COX7A1	ENSG00000161281.10	19	0.0025497	0.0382455	15	0.0575286	No	No
Brain-Nucleusaccumbens(basalganglia)	198	ZNF565	ENSG00000196357.11	19	0.00165705	0.0248558	15	0.0456587	Yes	No
Brain-Nucleusaccumbens(basalganglia)	198	ZNF146	ENSG00000167635.11	19	0.000408759	0.00572263	14	0.0251023	Yes	No
Brain-Nucleusaccumbens(basalganglia)	198	CTD-3162L10.1	ENSG00000267053.6	19	0.000313476	0.00407519	13	0.0226817	Yes	No
Brain-Nucleusaccumbens(basalganglia)	198	LINC00665	ENSG00000232677.6	19	0.00119107	0.0154839	13	0.0363239	Yes	No
Brain-Nucleusaccumbens(basalganglia)	198	ZFP14	ENSG00000142065.13	19	0.000374843	0.00487296	13	0.023859	Yes	No
Brain-Nucleusaccumbens(basalganglia)	198	ZFP82	ENSG00000181007.8	19	0.00396079	0.0514902	13	0.0695642	No	No
Brain-Nucleusaccumbens(basalganglia)	198	ZNF566	ENSG00000186017.14	19	0.0079885	0.103851	13	0.11733	No	No
Brain-Nucleusaccumbens(basalganglia)	198	ZNF260	ENSG00000254004.6	19	0.000420423	0.00546549	13	0.0247688	Yes	No
Brain-Nucleusaccumbens(basalganglia)	198	ZNF529	ENSG00000186020.12	19	0.000927243	0.0120542	13	0.0327483	Yes	No
Brain-Nucleusaccumbens(basalganglia)	198	ZNF382	ENSG00000161298.17	19	0.00683091	0.0819709	12	0.0972991	No	No
Brain-Nucleusaccumbens(basalganglia)	198	ZNF461	ENSG00000197808.11	19	0.00979073	0.117489	12	0.129799	No	No
Brain-Nucleusaccumbens(basalganglia)	198	CTD-3234P18.6	ENSG00000276071.1	19	0.00506039	0.0607247	12	0.0780776	No	No
Brain-Nucleusaccumbens(basalganglia)	198	LINC01534	ENSG00000225975.6	19	0.00147402	0.0176883	12	0.0386101	Yes	No
Brain-Nucleusaccumbens(basalganglia)	198	ZNF567	ENSG00000189042.13	19	0.0111622	0.133947	12	0.144962	No	No
Brain-Nucleusaccumbens(basalganglia)	198	ZNF850	ENSG00000267041.5	19	0.0174943	0.209932	12	0.217344	No	No
Brain-Nucleusaccumbens(basalganglia)	198	CTD-2162K18.4	ENSG00000267260.1	19	0.00886857	0.106423	12	0.119687	No	No
Brain-Nucleusaccumbens(basalganglia)	198	CTD-2162K18.3	ENSG00000267353.1	19	0.00415352	0.0498422	12	0.067968	No	No
Brain-Nucleusaccumbens(basalganglia)	198	ZNF790	ENSG00000197863.8	19	0.0043779	0.0525348	12	0.0705503	No	No
Brain-Nucleusaccumbens(basalganglia)	198	ZNF345	ENSG00000251247.10	19	0.000254154	0.00304984	12	0.0213449	Yes	No
Brain-Nucleusaccumbens(basalganglia)	198	ZNF829	ENSG00000185869.14	19	0.00330569	0.0396683	12	0.0587312	No	No
Brain-Nucleusaccumbens(basalganglia)	198	ZNF568	ENSG00000198453.12	19	0.0118941	0.154623	13	0.164411	No	No
Brain-Nucleusaccumbens(basalganglia)	198	ZNF420	ENSG00000197050.10	19	0.00622943	0.087212	14	0.102027	No	No
Brain-Nucleusaccumbens(basalganglia)	198	ZNF585A	ENSG00000196967.10	19	0.00322282	0.0451195	14	0.0637576	No	No
Brain-Nucleusaccumbens(basalganglia)	198	ZNF585B	ENSG00000245680.9	19	0.00243219	0.0340507	14	0.0537194	No	No
Brain-Nucleusaccumbens(basalganglia)	198	ZNF383	ENSG00000188283.11	19	0.00252976	0.0354167	14	0.0548779	No	No
Brain-Nucleusaccumbens(basalganglia)	198	LINC01535	ENSG00000226686.7	19	0.00102751	0.0133577	13	0.0340665	Yes	No
Brain-Nucleusaccumbens(basalganglia)	198	CTD-3220F14.1	ENSG00000267605.5	19	0.00203104	0.0264035	13	0.0471169	Yes	No
Brain-Nucleusaccumbens(basalganglia)	198	HKR1	ENSG00000181666.17	19	0.0153454	0.214836	14	0.222005	No	No
Brain-Nucleusaccumbens(basalganglia)	198	ZNF527	ENSG00000189164.14	19	0.00155908	0.0202681	13	0.041236	Yes	No
Brain-Nucleusaccumbens(basalganglia)	198	ZNF569	ENSG00000196437.10	19	0.00332187	0.0465062	14	0.0649311	No	No
Brain-Nucleusaccumbens(basalganglia)	198	ZNF570	ENSG00000171827.10	19	0.000426523	0.0055448	13	0.024795	Yes	No
Brain-Nucleusaccumbens(basalganglia)	198	ZNF793	ENSG00000188227.12	19	7.24812e-05	0.000942256	13	0.0166647	Yes	No
Brain-Nucleusaccumbens(basalganglia)	198	ZNF571	ENSG00000180479.13	19	0.0030849	0.0401036	13	0.0591641	No	No
Brain-Nucleusaccumbens(basalganglia)	198	ZNF540	ENSG00000171817.16	19	0.000571141	0.00742483	13	0.0273959	Yes	No
Brain-Nucleusaccumbens(basalganglia)	198	ZFP30	ENSG00000120784.15	19	0.00221673	0.0288175	13	0.0492762	Yes	No
Brain-Nucleusaccumbens(basalganglia)	198	ZNF781	ENSG00000196381.10	19	0.00129477	0.016832	13	0.0377614	Yes	No
Brain-Nucleusaccumbens(basalganglia)	198	ZNF607	ENSG00000198182.12	19	0.00136968	0.0178059	13	0.0386747	Yes	No
Brain-Nucleusaccumbens(basalganglia)	198	CTD-2528L19.6	ENSG00000267152.1	19	0.0187091	0.224509	12	0.231226	No	No
Brain-Nucleusaccumbens(basalganglia)	198	ZNF573	ENSG00000189144.13	19	0.00204207	0.0265469	13	0.047234	Yes	No
Brain-Nucleusaccumbens(basalganglia)	198	WDR87	ENSG00000171804.10	19	0.00101139	0.013148	13	0.0338068	Yes	No
Brain-Nucleusaccumbens(basalganglia)	198	SIPA1L3	ENSG00000105738.10	19	0.00665393	0.113117	17	0.1258	No	No
Brain-Nucleusaccumbens(basalganglia)	198	DPF1	ENSG00000011332.19	19	0.0100887	0.141242	14	0.151795	No	No
Brain-Nucleusaccumbens(basalganglia)	198	SPINT2	ENSG00000167642.12	19	0.000363613	0.00509059	14	0.0242598	Yes	No
Brain-Nucleusaccumbens(basalganglia)	198	PPP1R14A	ENSG00000167641.10	19	0.00361449	0.0506028	14	0.0686658	No	No
Brain-Nucleusaccumbens(basalganglia)	198	C19orf33	ENSG00000167644.11	19	0.00237876	0.0333027	14	0.0531377	No	No
Brain-Nucleusaccumbens(basalganglia)	198	YIF1B	ENSG00000167645.16	19	0.00823169	0.115244	14	0.127738	No	No
Brain-Nucleusaccumbens(basalganglia)	198	KCNK6	ENSG00000099337.4	19	0.00582515	0.081552	14	0.0969309	No	No
Brain-Nucleusaccumbens(basalganglia)	198	CATSPERG	ENSG00000099338.22	19	0.0053456	0.0748384	14	0.0907279	No	No
Brain-Nucleusaccumbens(basalganglia)	198	PSMD8	ENSG00000099341.11	19	0.0024945	0.034923	14	0.0544722	No	No
Brain-Nucleusaccumbens(basalganglia)	198	GGN	ENSG00000179168.14	19	0.000484901	0.00678861	14	0.0264132	Yes	No
Brain-Nucleusaccumbens(basalganglia)	198	SPRED3	ENSG00000188766.12	19	0.00314892	0.0440849	14	0.062837	No	No
Brain-Nucleusaccumbens(basalganglia)	198	FAM98C	ENSG00000130244.12	19	0.00120341	0.0168477	14	0.0377698	Yes	No
Brain-Nucleusaccumbens(basalganglia)	198	RASGRP4	ENSG00000171777.15	19	0.00316413	0.0442979	14	0.0630369	No	No
Brain-Nucleusaccumbens(basalganglia)	198	RYR1	ENSG00000196218.12	19	0.00463531	0.0695296	15	0.0859046	No	No
Brain-Nucleusaccumbens(basalganglia)	198	MAP4K1	ENSG00000104814.12	19	0.0031919	0.0478785	15	0.0662023	No	No
Brain-Nucleusaccumbens(basalganglia)	198	EIF3K	ENSG00000178982.9	19	0.00270573	0.0405859	15	0.0595607	No	No
Brain-Nucleusaccumbens(basalganglia)	198	ACTN4	ENSG00000130402.11	19	0.00156425	0.0234638	15	0.0442926	Yes	No
Brain-Nucleusaccumbens(basalganglia)	198	CAPN12	ENSG00000182472.8	19	0.00126149	0.0189223	15	0.0398515	Yes	No
Brain-Nucleusaccumbens(basalganglia)	198	LGALS7B	ENSG00000178934.4	19	0.00254699	0.0382048	15	0.0574982	No	No
Brain-Nucleusaccumbens(basalganglia)	198	LGALS4	ENSG00000171747.8	19	0.00960943	0.153751	16	0.163617	No	No
Brain-Nucleusaccumbens(basalganglia)	198	ECH1	ENSG00000104823.8	19	0.000934844	0.0149575	16	0.035802	Yes	No
Brain-Nucleusaccumbens(basalganglia)	198	HNRNPL	ENSG00000104824.16	19	0.000455709	0.00729135	16	0.0271582	Yes	No
Brain-Nucleusaccumbens(basalganglia)	198	RINL	ENSG00000187994.13	19	0.00383189	0.0613102	16	0.0785642	No	No
Brain-Nucleusaccumbens(basalganglia)	198	SIRT2	ENSG00000068903.19	19	0.00336194	0.0537911	16	0.0716857	No	No
Brain-Nucleusaccumbens(basalganglia)	198	NFKBIB	ENSG00000104825.16	19	0.000138822	0.00222115	16	0.0195798	Yes	No
Brain-Nucleusaccumbens(basalganglia)	198	CCER2	ENSG00000262484.1	19	0.00368537	0.0589659	16	0.0766169	No	No
Brain-Nucleusaccumbens(basalganglia)	198	SARS2	ENSG00000104835.14	19	0.0057963	0.0927409	16	0.107003	No	No
Brain-Nucleusaccumbens(basalganglia)	198	MRPS12	ENSG00000128626.11	19	0.00609254	0.0974807	16	0.111504	No	No
Brain-Nucleusaccumbens(basalganglia)	198	CTC-360G5.9	ENSG00000269486.2	19	0.00216848	0.0346957	16	0.054274	No	No
Brain-Nucleusaccumbens(basalganglia)	198	FBXO17	ENSG00000269190.5	19	0.00420005	0.0672009	16	0.0839106	No	No
Brain-Nucleusaccumbens(basalganglia)	198	FBXO27	ENSG00000161243.8	19	0.00124979	0.0187468	15	0.0396658	Yes	No
Brain-Nucleusaccumbens(basalganglia)	198	ACP7	ENSG00000183760.10	19	0.00201945	0.0282722	14	0.048811	Yes	No
Brain-Nucleusaccumbens(basalganglia)	198	PAK4	ENSG00000130669.17	19	0.00179923	0.0251892	14	0.0459635	Yes	No
Brain-Nucleusaccumbens(basalganglia)	198	NCCRP1	ENSG00000188505.4	19	0.0033102	0.0463428	14	0.064753	No	No
Brain-Nucleusaccumbens(basalganglia)	198	SYCN	ENSG00000179751.6	19	0.00799185	0.111886	14	0.124684	No	No
Brain-Nucleusaccumbens(basalganglia)	198	LRFN1	ENSG00000128011.4	19	0.0105992	0.137789	13	0.148594	No	No
Brain-Nucleusaccumbens(basalganglia)	198	GMFG	ENSG00000130755.12	19	0.00147596	0.0191875	13	0.0401408	Yes	No
Brain-Nucleusaccumbens(basalganglia)	198	CTC-246B18.10	ENSG00000269246.1	19	0.00601161	0.078151	13	0.0938131	No	No
Brain-Nucleusaccumbens(basalganglia)	198	SAMD4B	ENSG00000179134.15	19	6.36362e-05	0.000827271	13	0.0163275	Yes	No
Brain-Nucleusaccumbens(basalganglia)	198	PAF1	ENSG00000006712.14	19	0.000746046	0.00969859	13	0.0301194	Yes	No
Brain-Nucleusaccumbens(basalganglia)	198	MED29	ENSG00000063322.13	19	0.00602757	0.0783584	13	0.0939609	No	No
Brain-Nucleusaccumbens(basalganglia)	198	ZFP36	ENSG00000128016.5	19	0.00415798	0.0540538	13	0.0719492	No	No
Brain-Nucleusaccumbens(basalganglia)	198	PLEKHG2	ENSG00000090924.14	19	0.00216465	0.0281404	13	0.0486842	Yes	No
Brain-Nucleusaccumbens(basalganglia)	198	RPS16	ENSG00000105193.8	19	0.000342108	0.0044474	13	0.0232776	Yes	No
Brain-Nucleusaccumbens(basalganglia)	198	SUPT5H	ENSG00000196235.13	19	0.00166181	0.0232654	14	0.0441034	Yes	No
Brain-Nucleusaccumbens(basalganglia)	198	TIMM50	ENSG00000105197.10	19	0.00461088	0.0599414	13	0.0774699	No	No
Brain-Nucleusaccumbens(basalganglia)	198	DLL3	ENSG00000090932.10	19	0.000204528	0.00265886	13	0.0206358	Yes	No
Brain-Nucleusaccumbens(basalganglia)	198	SELENOV	ENSG00000186838.13	19	0.00400919	0.0521195	13	0.07018	No	No
Brain-Nucleusaccumbens(basalganglia)	198	EID2B	ENSG00000176401.5	19	0.00224368	0.0291679	13	0.0495723	Yes	No
Brain-Nucleusaccumbens(basalganglia)	198	EID2	ENSG00000176396.10	19	0.000208265	0.00270745	13	0.0207567	Yes	No
Brain-Nucleusaccumbens(basalganglia)	198	LLNLR-268E12.1	ENSG00000276445.1	19	0.00102011	0.0142816	14	0.0350681	Yes	No
Brain-Nucleusaccumbens(basalganglia)	198	DYRK1B	ENSG00000105204.13	19	0.0023145	0.032403	14	0.052359	No	No
Brain-Nucleusaccumbens(basalganglia)	198	FBL	ENSG00000105202.8	19	0.000747557	0.0104658	14	0.0310595	Yes	No
Brain-Nucleusaccumbens(basalganglia)	198	FCGBP	ENSG00000275395.4	19	0.00150355	0.0225532	15	0.043439	Yes	No
Brain-Nucleusaccumbens(basalganglia)	198	PSMC4	ENSG00000013275.7	19	0.00090881	0.0127233	14	0.0333926	Yes	No
Brain-Nucleusaccumbens(basalganglia)	198	ZNF546	ENSG00000187187.13	19	0.0033319	0.0466466	14	0.0650822	No	No
Brain-Nucleusaccumbens(basalganglia)	198	ZNF780B	ENSG00000128000.15	19	0.000937182	0.0131206	14	0.033795	Yes	No
Brain-Nucleusaccumbens(basalganglia)	198	ZNF780A	ENSG00000197782.14	19	0.00283752	0.0397253	14	0.0587762	No	No
Brain-Nucleusaccumbens(basalganglia)	198	MAP3K10	ENSG00000130758.7	19	0.00428346	0.0599685	14	0.0774719	No	No
Brain-Nucleusaccumbens(basalganglia)	198	TTC9B	ENSG00000174521.7	19	0.000128584	0.00167159	13	0.0182894	Yes	No
Brain-Nucleusaccumbens(basalganglia)	198	CNTD2	ENSG00000105219.8	19	0.000244791	0.00318229	13	0.021622	Yes	No
Brain-Nucleusaccumbens(basalganglia)	198	AKT2	ENSG00000105221.16	19	0.000834301	0.0116802	14	0.0324742	Yes	No
Brain-Nucleusaccumbens(basalganglia)	198	C19orf47	ENSG00000160392.13	19	0.000548402	0.00767763	14	0.027607	Yes	No
Brain-Nucleusaccumbens(basalganglia)	198	PLD3	ENSG00000105223.19	19	0.00957825	0.134096	14	0.145066	No	No
Brain-Nucleusaccumbens(basalganglia)	198	HIPK4	ENSG00000160396.8	19	0.000629297	0.00881016	14	0.0290766	Yes	No
Brain-Nucleusaccumbens(basalganglia)	198	PRX	ENSG00000105227.14	19	0.000233556	0.00326978	14	0.0217104	Yes	No
Brain-Nucleusaccumbens(basalganglia)	198	SERTAD1	ENSG00000197019.4	19	0.022507	0.315099	14	0.31881	No	No
Brain-Nucleusaccumbens(basalganglia)	198	CTC-492K19.7	ENSG00000277453.1	19	0.00284918	0.0398885	14	0.0589361	No	No
Brain-Nucleusaccumbens(basalganglia)	198	SERTAD3	ENSG00000167565.12	19	0.000884864	0.0123881	14	0.0330416	Yes	No
Brain-Nucleusaccumbens(basalganglia)	198	BLVRB	ENSG00000090013.9	19	0.0046678	0.0653492	14	0.0822432	No	No
Brain-Nucleusaccumbens(basalganglia)	198	SPTBN4	ENSG00000160460.15	19	0.00123668	0.0173135	14	0.0382135	Yes	No
Brain-Nucleusaccumbens(basalganglia)	198	SHKBP1	ENSG00000160410.14	19	0.00171678	0.0223182	13	0.0432405	Yes	No
Brain-Nucleusaccumbens(basalganglia)	198	LTBP4	ENSG00000090006.17	19	0.000868737	0.0112936	13	0.0320858	Yes	No
Brain-Nucleusaccumbens(basalganglia)	198	NUMBL	ENSG00000105245.9	19	0.000850596	0.0110578	13	0.0318291	Yes	No
Brain-Nucleusaccumbens(basalganglia)	198	COQ8B	ENSG00000123815.11	19	0.000865899	0.0112567	13	0.0320334	Yes	No
Brain-Nucleusaccumbens(basalganglia)	198	ITPKC	ENSG00000086544.2	19	0.00208003	0.0270404	13	0.0476879	Yes	No
Brain-Nucleusaccumbens(basalganglia)	198	C19orf54	ENSG00000188493.14	19	0.000295602	0.00384283	13	0.0224815	Yes	No
Brain-Nucleusaccumbens(basalganglia)	198	SNRPA	ENSG00000077312.8	19	9.03789e-05	0.00117493	13	0.0172098	Yes	No
Brain-Nucleusaccumbens(basalganglia)	198	MIA	ENSG00000261857.6	19	0.000321018	0.00385222	12	0.0224815	Yes	No
Brain-Nucleusaccumbens(basalganglia)	198	RAB4B	ENSG00000167578.17	19	0.000560764	0.00672917	12	0.0263707	Yes	No
Brain-Nucleusaccumbens(basalganglia)	198	EGLN2	ENSG00000269858.5	19	0.0086369	0.103643	12	0.117154	No	No
Brain-Nucleusaccumbens(basalganglia)	198	CTC-490E21.10	ENSG00000269843.1	19	0.00138419	0.0166103	12	0.0375163	Yes	No
Brain-Nucleusaccumbens(basalganglia)	198	CYP2A6	ENSG00000255974.7	19	0.000220661	0.00264793	12	0.0206132	Yes	No
Brain-Nucleusaccumbens(basalganglia)	198	CYP2A7	ENSG00000198077.10	19	8.45978e-05	0.00101517	12	0.0166694	Yes	No
Brain-Nucleusaccumbens(basalganglia)	198	CYP2S1	ENSG00000167600.13	19	0.00292931	0.0351517	12	0.0546374	No	No
Brain-Nucleusaccumbens(basalganglia)	198	AXL	ENSG00000167601.11	19	0.00235824	0.0282989	12	0.0488272	Yes	No
Brain-Nucleusaccumbens(basalganglia)	198	HNRNPUL1	ENSG00000105323.16	19	0.000180156	0.00216187	12	0.019411	Yes	No
Brain-Nucleusaccumbens(basalganglia)	198	TGFB1	ENSG00000105329.9	19	0.00620373	0.0744447	12	0.0903745	No	No
Brain-Nucleusaccumbens(basalganglia)	198	CCDC97	ENSG00000142039.3	19	0.00517063	0.0620475	12	0.0792469	No	No
Brain-Nucleusaccumbens(basalganglia)	198	TMEM91	ENSG00000142046.14	19	0.0136637	0.163964	12	0.17323	No	No
Brain-Nucleusaccumbens(basalganglia)	198	B9D2	ENSG00000123810.7	19	0.000564849	0.00677818	12	0.0263904	Yes	No
Brain-Nucleusaccumbens(basalganglia)	198	EXOSC5	ENSG00000077348.8	19	0.000292115	0.00350538	12	0.0220511	Yes	No
Brain-Nucleusaccumbens(basalganglia)	198	BCKDHA	ENSG00000248098.11	19	0.000746903	0.00821594	11	0.0283408	Yes	No
Brain-Nucleusaccumbens(basalganglia)	198	B3GNT8	ENSG00000177191.2	19	0.000416684	0.00458353	11	0.0234655	Yes	No
Brain-Nucleusaccumbens(basalganglia)	198	ATP5SL	ENSG00000105341.18	19	0.00148499	0.0163349	11	0.0372314	Yes	No
Brain-Nucleusaccumbens(basalganglia)	198	ERICH4	ENSG00000204978.2	19	0.001697	0.018667	11	0.039607	Yes	No
Brain-Nucleusaccumbens(basalganglia)	198	PCAT19	ENSG00000267107.6	19	0.0101326	0.111458	11	0.124306	No	No
Brain-Nucleusaccumbens(basalganglia)	198	AC006129.1	ENSG00000268355.1	19	0.00683353	0.0751688	11	0.0910314	No	No
Brain-Nucleusaccumbens(basalganglia)	198	LINC01480	ENSG00000270164.1	19	0.0035709	0.0392799	11	0.0583794	No	No
Brain-Nucleusaccumbens(basalganglia)	198	AC006129.2	ENSG00000268027.5	19	4.37874e-05	0.000481662	11	0.0146484	Yes	No
Brain-Nucleusaccumbens(basalganglia)	198	CEACAM21	ENSG00000007129.17	19	0.000202221	0.00222444	11	0.0195865	Yes	No
Brain-Nucleusaccumbens(basalganglia)	198	CEACAM4	ENSG00000105352.10	19	0.00169876	0.0186863	11	0.039628	Yes	No
Brain-Nucleusaccumbens(basalganglia)	198	CEACAM6	ENSG00000086548.8	19	0.00608763	0.0608763	10	0.0782027	No	No
Brain-Nucleusaccumbens(basalganglia)	198	RPS19	ENSG00000105372.6	19	0.0071589	0.071589	10	0.0878058	No	No
Brain-Nucleusaccumbens(basalganglia)	198	CD79A	ENSG00000105369.9	19	0.00012828	0.0012828	10	0.0175867	Yes	No
Brain-Nucleusaccumbens(basalganglia)	198	ARHGEF1	ENSG00000076928.17	19	0.00146996	0.0161695	11	0.0370413	Yes	No
Brain-Nucleusaccumbens(basalganglia)	198	CTD-2575K13.6	ENSG00000268041.2	19	0.0103011	0.103011	10	0.116541	No	No
Brain-Nucleusaccumbens(basalganglia)	198	RABAC1	ENSG00000105404.10	19	0.000633481	0.00696829	11	0.0266903	Yes	No
Brain-Nucleusaccumbens(basalganglia)	198	ATP1A3	ENSG00000105409.16	19	0.0208185	0.229004	11	0.235403	No	No
Brain-Nucleusaccumbens(basalganglia)	198	GRIK5	ENSG00000105737.9	19	0.0102914	0.123497	12	0.135361	No	No
Brain-Nucleusaccumbens(basalganglia)	198	ZNF574	ENSG00000105732.12	19	0.0225109	0.24762	11	0.253452	No	No
Brain-Nucleusaccumbens(basalganglia)	198	POU2F2	ENSG00000028277.21	19	0.00064623	0.00840099	13	0.0285692	Yes	No
Brain-Nucleusaccumbens(basalganglia)	198	DEDD2	ENSG00000160570.13	19	0.00683117	0.081974	12	0.0972991	No	No
Brain-Nucleusaccumbens(basalganglia)	198	ZNF526	ENSG00000167625.10	19	0.00902061	0.0992267	11	0.11316	No	No
Brain-Nucleusaccumbens(basalganglia)	198	GSK3A	ENSG00000105723.11	19	0.00974647	0.107211	11	0.12038	No	No
Brain-Nucleusaccumbens(basalganglia)	198	ERF	ENSG00000105722.9	19	0.00845125	0.0929637	11	0.107192	No	No
Brain-Nucleusaccumbens(basalganglia)	198	CIC	ENSG00000079432.7	19	0.00126245	0.0151494	12	0.0359702	Yes	No
Brain-Nucleusaccumbens(basalganglia)	198	PAFAH1B3	ENSG00000079462.7	19	8.40008e-05	0.00100801	12	0.0166694	Yes	No
Brain-Nucleusaccumbens(basalganglia)	198	PRR19	ENSG00000188368.9	19	0.00818646	0.0982376	12	0.1122	No	No
Brain-Nucleusaccumbens(basalganglia)	198	TMEM145	ENSG00000167619.11	19	0.00404995	0.0485994	12	0.0668692	No	No
Brain-Nucleusaccumbens(basalganglia)	198	MEGF8	ENSG00000105429.12	19	0.000980708	0.0117685	12	0.0325299	Yes	No
Brain-Nucleusaccumbens(basalganglia)	198	CNFN	ENSG00000105427.9	19	0.00283272	0.0339927	12	0.0536631	No	No
Brain-Nucleusaccumbens(basalganglia)	198	LIPE	ENSG00000079435.9	19	0.0158242	0.18989	12	0.198024	No	No
Brain-Nucleusaccumbens(basalganglia)	198	CXCL17	ENSG00000189377.8	19	0.0069471	0.0833652	12	0.0986083	No	No
Brain-Nucleusaccumbens(basalganglia)	198	CEACAM1	ENSG00000079385.21	19	0.00330893	0.0397072	12	0.0587732	No	No
Brain-Nucleusaccumbens(basalganglia)	198	PSG8-AS1	ENSG00000225877.1	19	2.53421e-05	0.000329448	13	0.0137865	Yes	No
Brain-Nucleusaccumbens(basalganglia)	198	CD177	ENSG00000204936.9	19	0.00162059	0.0243089	15	0.0451141	Yes	No
Brain-Nucleusaccumbens(basalganglia)	198	TEX101	ENSG00000131126.18	19	0.00225572	0.0360916	16	0.0555013	No	No
Brain-Nucleusaccumbens(basalganglia)	198	LYPD3	ENSG00000124466.8	19	0.00322236	0.0547802	17	0.0726612	No	No
Brain-Nucleusaccumbens(basalganglia)	198	PHLDB3	ENSG00000176531.10	19	0.00119824	0.02037	17	0.0413581	Yes	No
Brain-Nucleusaccumbens(basalganglia)	198	ETHE1	ENSG00000105755.7	19	0.00340362	0.0578616	17	0.0755053	No	No
Brain-Nucleusaccumbens(basalganglia)	198	ZNF575	ENSG00000176472.10	19	0.000539379	0.00916944	17	0.0295081	Yes	No
Brain-Nucleusaccumbens(basalganglia)	198	XRCC1	ENSG00000073050.11	19	0.00640363	0.115265	18	0.127738	No	No
Brain-Nucleusaccumbens(basalganglia)	198	PINLYP	ENSG00000234465.10	19	0.00384814	0.0692664	18	0.0856959	No	No
Brain-Nucleusaccumbens(basalganglia)	198	IRGQ	ENSG00000167378.8	19	0.00828532	0.149136	18	0.159143	No	No
Brain-Nucleusaccumbens(basalganglia)	198	ZNF576	ENSG00000124444.15	19	0.000542244	0.00976039	18	0.0301539	Yes	No
Brain-Nucleusaccumbens(basalganglia)	198	ZNF428	ENSG00000131116.11	19	0.00435	0.0783	18	0.0939239	No	No
Brain-Nucleusaccumbens(basalganglia)	198	SRRM5	ENSG00000226763.4	19	0.00176105	0.0316989	18	0.0517395	No	No
Brain-Nucleusaccumbens(basalganglia)	198	CADM4	ENSG00000105767.2	19	0.000845367	0.0152166	18	0.0360296	Yes	No
Brain-Nucleusaccumbens(basalganglia)	198	PLAUR	ENSG00000011422.11	19	0.00696162	0.125309	18	0.137009	No	No
Brain-Nucleusaccumbens(basalganglia)	198	IRGC	ENSG00000124449.6	19	1.83388e-06	3.30098e-05	18	0.00846586	Yes	Yes
Brain-Nucleusaccumbens(basalganglia)	198	SMG9	ENSG00000105771.13	19	0.0141627	0.254928	18	0.260551	No	No
Brain-Nucleusaccumbens(basalganglia)	198	KCNN4	ENSG00000104783.11	19	0.00120696	0.0217252	18	0.0427023	Yes	No
Brain-Nucleusaccumbens(basalganglia)	198	AC115522.3	ENSG00000268601.1	19	0.000434837	0.00782707	18	0.0278232	Yes	No
Brain-Nucleusaccumbens(basalganglia)	198	LYPD5	ENSG00000159871.14	19	0.000857144	0.0154286	18	0.0362328	Yes	No
Brain-Nucleusaccumbens(basalganglia)	198	ZNF283	ENSG00000167637.16	19	0.000105264	0.00189475	18	0.018761	Yes	No
Brain-Nucleusaccumbens(basalganglia)	198	ZNF404	ENSG00000176222.8	19	0.00125885	0.0226594	18	0.0435467	Yes	No
Brain-Nucleusaccumbens(basalganglia)	198	RP11-15A1.3	ENSG00000267058.1	19	7.8347e-07	1.41025e-05	18	0.00775995	Yes	Yes
Brain-Nucleusaccumbens(basalganglia)	198	ZNF45	ENSG00000124459.11	19	0.000733507	0.0132031	18	0.0338806	Yes	No
Brain-Nucleusaccumbens(basalganglia)	198	ZNF221	ENSG00000159905.14	19	0.00128547	0.0231385	18	0.043973	Yes	No
Brain-Nucleusaccumbens(basalganglia)	198	ZNF155	ENSG00000204920.10	19	5.39576e-05	0.000971238	18	0.0166694	Yes	No
Brain-Nucleusaccumbens(basalganglia)	198	ZNF230	ENSG00000159882.12	19	0.00143588	0.0244099	17	0.0452028	Yes	No
Brain-Nucleusaccumbens(basalganglia)	198	ZNF222	ENSG00000159885.13	19	0.000658062	0.011187	17	0.0319487	Yes	No
Brain-Nucleusaccumbens(basalganglia)	198	ZNF223	ENSG00000178386.12	19	0.000700864	0.0119147	17	0.0326198	Yes	No
Brain-Nucleusaccumbens(basalganglia)	198	ZNF284	ENSG00000186026.6	19	0.00122757	0.0208687	17	0.0418776	Yes	No
Brain-Nucleusaccumbens(basalganglia)	198	ZNF224	ENSG00000267680.5	19	0.000496429	0.0084393	17	0.0285692	Yes	No
Brain-Nucleusaccumbens(basalganglia)	198	ZNF225	ENSG00000256294.7	19	0.0028654	0.0487118	17	0.0669631	No	No
Brain-Nucleusaccumbens(basalganglia)	198	ZNF234	ENSG00000263002.7	19	0.00041469	0.00663505	16	0.0262555	Yes	No
Brain-Nucleusaccumbens(basalganglia)	198	ZNF226	ENSG00000167380.16	19	0.0074197	0.118715	16	0.130932	No	No
Brain-Nucleusaccumbens(basalganglia)	198	ZNF227	ENSG00000131115.15	19	9.97355e-05	0.00159577	16	0.018204	Yes	No
Brain-Nucleusaccumbens(basalganglia)	198	ZNF235	ENSG00000159917.15	19	0.000272851	0.00436561	16	0.023122	Yes	No
Brain-Nucleusaccumbens(basalganglia)	198	ZNF233	ENSG00000159915.12	19	0.000948789	0.0151806	16	0.0360009	Yes	No
Brain-Nucleusaccumbens(basalganglia)	198	ZNF112	ENSG00000062370.16	19	4.67241e-06	7.47586e-05	16	0.0104118	Yes	No
Brain-Nucleusaccumbens(basalganglia)	198	ZNF285	ENSG00000267508.5	19	3.86161e-05	0.000617857	16	0.0154622	Yes	No
Brain-Nucleusaccumbens(basalganglia)	198	ZNF229	ENSG00000278318.4	19	0.000425385	0.00680616	16	0.0264213	Yes	No
Brain-Nucleusaccumbens(basalganglia)	198	ZNF180	ENSG00000167384.10	19	0.000662775	0.0106044	16	0.0312448	Yes	No
Brain-Nucleusaccumbens(basalganglia)	198	PVR	ENSG00000073008.14	19	0.000336558	0.00538492	16	0.024606	Yes	No
Brain-Nucleusaccumbens(basalganglia)	198	CEACAM19	ENSG00000186567.12	19	0.000479761	0.00767617	16	0.027607	Yes	No
Brain-Nucleusaccumbens(basalganglia)	198	BCL3	ENSG00000069399.14	19	0.000108098	0.00172957	16	0.0184629	Yes	No
Brain-Nucleusaccumbens(basalganglia)	198	BCAM	ENSG00000187244.10	19	0.000487516	0.00780026	16	0.0277846	Yes	No
Brain-Nucleusaccumbens(basalganglia)	198	NECTIN2	ENSG00000130202.9	19	0.00782772	0.125244	16	0.136946	No	No
Brain-Nucleusaccumbens(basalganglia)	198	TOMM40	ENSG00000130204.12	19	0.000127045	0.00203272	16	0.0191385	Yes	No
Brain-Nucleusaccumbens(basalganglia)	198	APOE	ENSG00000130203.9	19	0.00184603	0.0295365	16	0.0498932	Yes	No
Brain-Nucleusaccumbens(basalganglia)	198	APOC1	ENSG00000130208.9	19	0.00040112	0.00641793	16	0.0259724	Yes	No
Brain-Nucleusaccumbens(basalganglia)	198	APOC4	ENSG00000267467.3	19	0.00125123	0.0200197	16	0.0409272	Yes	No
Brain-Nucleusaccumbens(basalganglia)	198	APOC2	ENSG00000234906.9	19	0.00325071	0.0520113	16	0.070055	No	No
Brain-Nucleusaccumbens(basalganglia)	198	CTB-129P6.11	ENSG00000267114.1	19	0.00265531	0.042485	16	0.061344	No	No
Brain-Nucleusaccumbens(basalganglia)	198	CLPTM1	ENSG00000104853.15	19	0.00406231	0.0649969	16	0.0819198	No	No
Brain-Nucleusaccumbens(basalganglia)	198	RELB	ENSG00000104856.13	19	0.000649628	0.010394	16	0.0310169	Yes	No
Brain-Nucleusaccumbens(basalganglia)	198	CLASRP	ENSG00000104859.14	19	0.00222903	0.0356645	16	0.0551098	No	No
Brain-Nucleusaccumbens(basalganglia)	198	ZNF296	ENSG00000170684.8	19	1.02074e-05	0.000163318	16	0.011984	Yes	No
Brain-Nucleusaccumbens(basalganglia)	198	GEMIN7	ENSG00000142252.10	19	0.000275949	0.00441518	16	0.0232335	Yes	No
Brain-Nucleusaccumbens(basalganglia)	198	PPP1R37	ENSG00000104866.10	19	0.000958823	0.0153412	16	0.0361492	Yes	No
Brain-Nucleusaccumbens(basalganglia)	198	NKPD1	ENSG00000179846.9	19	0.00362558	0.0543837	15	0.0722615	No	No
Brain-Nucleusaccumbens(basalganglia)	198	TRAPPC6A	ENSG00000007255.10	19	0.00154929	0.0247887	16	0.0456029	Yes	No
Brain-Nucleusaccumbens(basalganglia)	198	BLOC1S3	ENSG00000189114.6	19	0.000217643	0.00348229	16	0.0220127	Yes	No
Brain-Nucleusaccumbens(basalganglia)	198	EXOC3L2	ENSG00000283632.2	19	0.00533818	0.0854109	16	0.100442	No	No
Brain-Nucleusaccumbens(basalganglia)	198	MARK4	ENSG00000007047.14	19	0.000192816	0.00327787	17	0.0217104	Yes	No
Brain-Nucleusaccumbens(basalganglia)	198	CKM	ENSG00000104879.4	19	0.000357019	0.00606932	17	0.0255805	Yes	No
Brain-Nucleusaccumbens(basalganglia)	198	KLC3	ENSG00000104892.16	19	0.0111949	0.179118	16	0.187662	No	No
Brain-Nucleusaccumbens(basalganglia)	198	ERCC2	ENSG00000104884.14	19	0.00151643	0.0242628	16	0.0450739	Yes	No
Brain-Nucleusaccumbens(basalganglia)	198	PPP1R13L	ENSG00000104881.15	19	0.00179019	0.028643	16	0.0491158	Yes	No
Brain-Nucleusaccumbens(basalganglia)	198	CD3EAP	ENSG00000117877.10	19	0.000251818	0.00402909	16	0.0226134	Yes	No
Brain-Nucleusaccumbens(basalganglia)	198	ERCC1	ENSG00000012061.15	19	0.000671373	0.0114133	17	0.0321797	Yes	No
Brain-Nucleusaccumbens(basalganglia)	198	FOSB	ENSG00000125740.13	19	0.00309195	0.0494712	16	0.0676242	No	No
Brain-Nucleusaccumbens(basalganglia)	198	RTN2	ENSG00000125744.11	19	0.00066531	0.010645	16	0.0312492	Yes	No
Brain-Nucleusaccumbens(basalganglia)	198	PPM1N	ENSG00000213889.10	19	1.01869e-05	0.00016299	16	0.011984	Yes	No
Brain-Nucleusaccumbens(basalganglia)	198	VASP	ENSG00000125753.13	19	8.42535e-05	0.00134806	16	0.0178328	Yes	No
Brain-Nucleusaccumbens(basalganglia)	198	OPA3	ENSG00000125741.4	19	0.000117985	0.00188776	16	0.0187306	Yes	No
Brain-Nucleusaccumbens(basalganglia)	198	GPR4	ENSG00000177464.4	19	9.75047e-05	0.00156007	16	0.0181283	Yes	No
Brain-Nucleusaccumbens(basalganglia)	198	EML2	ENSG00000125746.16	19	0.00116727	0.0186763	16	0.039621	Yes	No
Brain-Nucleusaccumbens(basalganglia)	198	GIPR	ENSG00000010310.8	19	0.00132031	0.021125	16	0.0421418	Yes	No
Brain-Nucleusaccumbens(basalganglia)	198	SNRPD2	ENSG00000125743.10	19	0.00461853	0.0738965	16	0.0899754	No	No
Brain-Nucleusaccumbens(basalganglia)	198	QPCTL	ENSG00000011478.11	19	0.000205929	0.00329486	16	0.0217104	Yes	No
Brain-Nucleusaccumbens(basalganglia)	198	FBXO46	ENSG00000177051.5	19	0.00161239	0.0257982	16	0.0465832	Yes	No
Brain-Nucleusaccumbens(basalganglia)	198	SIX5	ENSG00000177045.7	19	3.53598e-05	0.000565757	16	0.0151119	Yes	No
Brain-Nucleusaccumbens(basalganglia)	198	DMPK	ENSG00000104936.17	19	0.000100273	0.00160437	16	0.018204	Yes	No
Brain-Nucleusaccumbens(basalganglia)	198	DMWD	ENSG00000185800.11	19	0.00210365	0.0336585	16	0.0533975	No	No
Brain-Nucleusaccumbens(basalganglia)	198	SYMPK	ENSG00000125755.18	19	0.00119705	0.0191529	16	0.0401006	Yes	No
Brain-Nucleusaccumbens(basalganglia)	198	IRF2BP1	ENSG00000170604.4	19	0.00298475	0.047756	16	0.0660932	No	No
Brain-Nucleusaccumbens(basalganglia)	198	MYPOP	ENSG00000176182.5	19	0.00108014	0.0172823	16	0.038174	Yes	No
Brain-Nucleusaccumbens(basalganglia)	198	NANOS2	ENSG00000188425.3	19	0.000112959	0.00169439	15	0.0183648	Yes	No
Brain-Nucleusaccumbens(basalganglia)	198	NOVA2	ENSG00000104967.6	19	3.49191e-05	0.000523786	15	0.0147718	Yes	No
Brain-Nucleusaccumbens(basalganglia)	198	CCDC61	ENSG00000104983.8	19	0.00147335	0.0221003	15	0.0430345	Yes	No
Brain-Nucleusaccumbens(basalganglia)	198	PGLYRP1	ENSG00000008438.4	19	0.000132027	0.0019804	15	0.0190456	Yes	No
Brain-Nucleusaccumbens(basalganglia)	198	CTC-344H19.4	ENSG00000268401.1	19	0.0223704	0.335556	15	0.338925	No	No
Brain-Nucleusaccumbens(basalganglia)	198	IGFL4	ENSG00000204869.8	19	0.00024457	0.00366854	15	0.0222653	Yes	No
Brain-Nucleusaccumbens(basalganglia)	198	AC007193.6	ENSG00000267922.1	19	8.57045e-05	0.00128557	15	0.0175867	Yes	No
Brain-Nucleusaccumbens(basalganglia)	198	IGFL2	ENSG00000204866.8	19	0.000442659	0.00663988	15	0.0262555	Yes	No
Brain-Nucleusaccumbens(basalganglia)	198	IGFL2-AS1	ENSG00000268621.5	19	0.000271068	0.00406603	15	0.0226466	Yes	No
Brain-Nucleusaccumbens(basalganglia)	198	HIF3A	ENSG00000124440.15	19	0.000408435	0.00571808	14	0.0251014	Yes	No
Brain-Nucleusaccumbens(basalganglia)	198	PPP5C	ENSG00000011485.14	19	0.00200832	0.0281165	14	0.0486713	Yes	No
Brain-Nucleusaccumbens(basalganglia)	198	CCDC8	ENSG00000169515.5	19	0.000201823	0.00282552	14	0.0209061	Yes	No
Brain-Nucleusaccumbens(basalganglia)	198	LLNLF-187D8.1	ENSG00000277531.2	19	0.00482855	0.0675997	14	0.0842694	No	No
Brain-Nucleusaccumbens(basalganglia)	198	PNMAL1	ENSG00000182013.17	19	0.000231347	0.00323886	14	0.0216929	Yes	No
Brain-Nucleusaccumbens(basalganglia)	198	PPP5D1	ENSG00000230510.6	19	0.000178224	0.00249513	14	0.0202739	Yes	No
Brain-Nucleusaccumbens(basalganglia)	198	PNMAL2	ENSG00000204851.6	19	0.00948099	0.132734	14	0.143862	No	No
Brain-Nucleusaccumbens(basalganglia)	198	CALM3	ENSG00000160014.16	19	0.000479076	0.00622799	13	0.0257283	Yes	No
Brain-Nucleusaccumbens(basalganglia)	198	PTGIR	ENSG00000160013.8	19	0.00347201	0.0486081	14	0.066876	No	No
Brain-Nucleusaccumbens(basalganglia)	198	GNG8	ENSG00000167414.4	19	0.00255562	0.0357786	14	0.055216	No	No
Brain-Nucleusaccumbens(basalganglia)	198	DACT3	ENSG00000197380.10	19	0.012036	0.168504	14	0.177666	No	No
Brain-Nucleusaccumbens(basalganglia)	198	PRKD2	ENSG00000105287.12	19	0.00181535	0.0254149	14	0.0461719	Yes	No
Brain-Nucleusaccumbens(basalganglia)	198	STRN4	ENSG00000090372.14	19	0.00121629	0.0170281	14	0.0379176	Yes	No
Brain-Nucleusaccumbens(basalganglia)	198	FKRP	ENSG00000181027.10	19	3.27289e-05	0.000458204	14	0.0146484	Yes	No
Brain-Nucleusaccumbens(basalganglia)	198	SLC1A5	ENSG00000105281.12	19	0.00367021	0.0513829	14	0.0694603	No	No
Brain-Nucleusaccumbens(basalganglia)	198	AP2S1	ENSG00000042753.11	19	0.000211534	0.00317301	15	0.021622	Yes	No
Brain-Nucleusaccumbens(basalganglia)	198	ARHGAP35	ENSG00000160007.18	19	0.000359992	0.00539987	15	0.0246125	Yes	No
Brain-Nucleusaccumbens(basalganglia)	198	NPAS1	ENSG00000130751.9	19	0.00106962	0.0160443	15	0.0369391	Yes	No
Brain-Nucleusaccumbens(basalganglia)	198	TMEM160	ENSG00000130748.6	19	0.000512853	0.0076928	15	0.0276272	Yes	No
Brain-Nucleusaccumbens(basalganglia)	198	ZC3H4	ENSG00000130749.9	19	0.00129203	0.0193804	15	0.0403358	Yes	No
Brain-Nucleusaccumbens(basalganglia)	198	SAE1	ENSG00000142230.11	19	0.00030315	0.00485041	16	0.0238383	Yes	No
Brain-Nucleusaccumbens(basalganglia)	198	BBC3	ENSG00000105327.17	19	0.000380951	0.00609521	16	0.0256111	Yes	No
Brain-Nucleusaccumbens(basalganglia)	198	CCDC9	ENSG00000105321.12	19	0.00194332	0.0310931	16	0.0512283	No	No
Brain-Nucleusaccumbens(basalganglia)	198	INAFM1	ENSG00000257704.3	19	0.00172966	0.0276745	16	0.0482595	Yes	No
Brain-Nucleusaccumbens(basalganglia)	198	C5AR1	ENSG00000197405.7	19	0.000668463	0.0106954	16	0.0312906	Yes	No
Brain-Nucleusaccumbens(basalganglia)	198	C5AR2	ENSG00000134830.5	19	0.00112677	0.0180283	16	0.0389601	Yes	No
Brain-Nucleusaccumbens(basalganglia)	198	DHX34	ENSG00000134815.18	19	3.47178e-05	0.000555485	16	0.0150092	Yes	No
Brain-Nucleusaccumbens(basalganglia)	198	MEIS3	ENSG00000105419.17	19	2.7571e-06	4.41136e-05	16	0.00979591	Yes	Yes
Brain-Nucleusaccumbens(basalganglia)	198	SLC8A2	ENSG00000118160.13	19	0.000682331	0.0109173	16	0.0315958	Yes	No
Brain-Nucleusaccumbens(basalganglia)	198	KPTN	ENSG00000118162.13	19	0.000163146	0.00261034	16	0.0205409	Yes	No
Brain-Nucleusaccumbens(basalganglia)	198	NAPA	ENSG00000105402.7	19	0.00376371	0.0564556	15	0.0742102	No	No
Brain-Nucleusaccumbens(basalganglia)	198	ZNF541	ENSG00000118156.12	19	9.94188e-05	0.00149128	15	0.017952	Yes	No
Brain-Nucleusaccumbens(basalganglia)	198	GLTSCR1	ENSG00000063169.10	19	0.0013698	0.0219168	16	0.0428892	Yes	No
Brain-Nucleusaccumbens(basalganglia)	198	EHD2	ENSG00000024422.11	19	0.00317805	0.0508487	16	0.068902	No	No
Brain-Nucleusaccumbens(basalganglia)	198	GLTSCR2	ENSG00000105373.18	19	0.00807139	0.129142	16	0.140525	No	No
Brain-Nucleusaccumbens(basalganglia)	198	SELENOW	ENSG00000178980.14	19	0.00115679	0.0185086	16	0.0394346	Yes	No
Brain-Nucleusaccumbens(basalganglia)	198	PLA2G4C	ENSG00000105499.13	19	0.00211672	0.0359842	17	0.0554017	No	No
Brain-Nucleusaccumbens(basalganglia)	198	LIG1	ENSG00000105486.13	19	0.00081421	0.0138416	17	0.034602	Yes	No
Brain-Nucleusaccumbens(basalganglia)	198	C19orf68	ENSG00000185453.12	19	0.00491747	0.0885144	18	0.103199	No	No
Brain-Nucleusaccumbens(basalganglia)	198	CARD8	ENSG00000105483.17	19	0.0018109	0.0325963	18	0.0525445	No	No
Brain-Nucleusaccumbens(basalganglia)	198	ZNF114	ENSG00000178150.9	19	6.92816e-05	0.00124707	18	0.0174561	Yes	No
Brain-Nucleusaccumbens(basalganglia)	198	CCDC114	ENSG00000105479.15	19	0.00259953	0.0467916	18	0.0652239	No	No
Brain-Nucleusaccumbens(basalganglia)	198	EMP3	ENSG00000142227.10	19	0.00339603	0.0611286	18	0.0784088	No	No
Brain-Nucleusaccumbens(basalganglia)	198	TMEM143	ENSG00000161558.10	19	1.49517e-05	0.00026913	18	0.0131338	Yes	No
Brain-Nucleusaccumbens(basalganglia)	198	SYNGR4	ENSG00000105467.8	19	0.000107471	0.00193447	18	0.0189301	Yes	No
Brain-Nucleusaccumbens(basalganglia)	198	KDELR1	ENSG00000105438.8	19	0.00128657	0.0231582	18	0.0439922	Yes	No
Brain-Nucleusaccumbens(basalganglia)	198	GRIN2D	ENSG00000105464.3	19	0.00589459	0.106103	18	0.119408	No	No
Brain-Nucleusaccumbens(basalganglia)	198	GRWD1	ENSG00000105447.12	19	0.000643195	0.0115775	18	0.0323236	Yes	No
Brain-Nucleusaccumbens(basalganglia)	198	KCNJ14	ENSG00000182324.6	19	0.000961744	0.0173114	18	0.0382135	Yes	No
Brain-Nucleusaccumbens(basalganglia)	198	CYTH2	ENSG00000105443.13	19	0.000541904	0.00975427	18	0.0301539	Yes	No
Brain-Nucleusaccumbens(basalganglia)	198	LMTK3	ENSG00000142235.8	19	0.00331855	0.059734	18	0.0772659	No	No
Brain-Nucleusaccumbens(basalganglia)	198	CTC-273B12.10	ENSG00000269814.1	19	8.76888e-07	1.5784e-05	18	0.00775995	Yes	Yes
Brain-Nucleusaccumbens(basalganglia)	198	SULT2B1	ENSG00000088002.11	19	0.00309248	0.0587572	19	0.0764003	No	No
Brain-Nucleusaccumbens(basalganglia)	198	FAM83E	ENSG00000105523.3	19	0.000896054	0.017025	19	0.0379176	Yes	No
Brain-Nucleusaccumbens(basalganglia)	198	RPL18	ENSG00000063177.12	19	0.000274525	0.00521598	19	0.0244096	Yes	No
Brain-Nucleusaccumbens(basalganglia)	198	SPHK2	ENSG00000063176.15	19	0.00232143	0.0441072	19	0.062849	No	No
Brain-Nucleusaccumbens(basalganglia)	198	DBP	ENSG00000105516.10	19	0.000539966	0.0102594	19	0.0308421	Yes	No
Brain-Nucleusaccumbens(basalganglia)	198	CA11	ENSG00000063180.8	19	0.000106381	0.00202123	19	0.0190895	Yes	No
Brain-Nucleusaccumbens(basalganglia)	198	NTN5	ENSG00000142233.11	19	0.00400756	0.072136	18	0.0883458	No	No
Brain-Nucleusaccumbens(basalganglia)	198	FUT2	ENSG00000176920.11	19	0.00663768	0.119478	18	0.131646	No	No
Brain-Nucleusaccumbens(basalganglia)	198	MAMSTR	ENSG00000176909.11	19	0.00125653	0.0226175	18	0.0434968	Yes	No
Brain-Nucleusaccumbens(basalganglia)	198	RASIP1	ENSG00000105538.9	19	0.000658334	0.01185	18	0.0325988	Yes	No
Brain-Nucleusaccumbens(basalganglia)	198	IZUMO1	ENSG00000182264.8	19	5.73727e-05	0.00103271	18	0.0167083	Yes	No
Brain-Nucleusaccumbens(basalganglia)	198	FUT1	ENSG00000174951.10	19	0.00121826	0.0219287	18	0.042894	Yes	No
Brain-Nucleusaccumbens(basalganglia)	198	BCAT2	ENSG00000105552.14	19	0.00194039	0.0349271	18	0.0544722	No	No
Brain-Nucleusaccumbens(basalganglia)	198	HSD17B14	ENSG00000087076.8	19	0.0055989	0.10078	18	0.114551	No	No
Brain-Nucleusaccumbens(basalganglia)	198	PLEKHA4	ENSG00000105559.11	19	0.000254958	0.00433428	17	0.023023	Yes	No
Brain-Nucleusaccumbens(basalganglia)	198	PPP1R15A	ENSG00000087074.7	19	0.0149452	0.254069	17	0.259746	No	No
Brain-Nucleusaccumbens(basalganglia)	198	TULP2	ENSG00000104804.7	19	7.25937e-05	0.00123409	17	0.0173794	Yes	No
Brain-Nucleusaccumbens(basalganglia)	198	NUCB1	ENSG00000104805.15	19	0.00220663	0.0375127	17	0.0568544	No	No
Brain-Nucleusaccumbens(basalganglia)	198	DHDH	ENSG00000104808.7	19	0.000342854	0.00582851	17	0.0252333	Yes	No
Brain-Nucleusaccumbens(basalganglia)	198	BAX	ENSG00000087088.19	19	0.000138986	0.00236276	17	0.0199749	Yes	No
Brain-Nucleusaccumbens(basalganglia)	198	CTD-2639E6.9	ENSG00000267898.1	19	0.00179425	0.0305022	17	0.0507089	No	No
Brain-Nucleusaccumbens(basalganglia)	198	FTL	ENSG00000087086.14	19	0.00338578	0.0575583	17	0.07523	No	No
Brain-Nucleusaccumbens(basalganglia)	198	GYS1	ENSG00000104812.14	19	0.00060731	0.0103243	17	0.0309405	Yes	No
Brain-Nucleusaccumbens(basalganglia)	198	RUVBL2	ENSG00000183207.13	19	0.0014334	0.0243678	17	0.0451663	Yes	No
Brain-Nucleusaccumbens(basalganglia)	198	LHB	ENSG00000104826.12	19	0.000173449	0.00294863	17	0.0211235	Yes	No
Brain-Nucleusaccumbens(basalganglia)	198	CTB-60B18.10	ENSG00000268655.2	19	0.00635885	0.101742	16	0.115413	No	No
Brain-Nucleusaccumbens(basalganglia)	198	CGB2	ENSG00000104818.14	19	0.0041634	0.0666143	16	0.0833492	No	No
Brain-Nucleusaccumbens(basalganglia)	198	SNRNP70	ENSG00000104852.14	19	0.00390268	0.0624429	16	0.0796068	No	No
Brain-Nucleusaccumbens(basalganglia)	198	LIN7B	ENSG00000104863.11	19	0.00238006	0.0357009	15	0.0551443	No	No
Brain-Nucleusaccumbens(basalganglia)	198	C19orf73	ENSG00000221916.3	19	4.68609e-06	7.02914e-05	15	0.0104118	Yes	No
Brain-Nucleusaccumbens(basalganglia)	198	PPFIA3	ENSG00000177380.13	19	5.07745e-05	0.000761617	15	0.0159348	Yes	No
Brain-Nucleusaccumbens(basalganglia)	198	HRC	ENSG00000130528.11	19	0.00372231	0.0558346	15	0.0736201	No	No
Brain-Nucleusaccumbens(basalganglia)	198	TRPM4	ENSG00000130529.15	19	0.000449653	0.00674479	15	0.0263707	Yes	No
Brain-Nucleusaccumbens(basalganglia)	198	SLC6A16	ENSG00000063127.15	19	0.00105509	0.0158263	15	0.0367316	Yes	No
Brain-Nucleusaccumbens(basalganglia)	198	CTC-301O7.4	ENSG00000197813.5	19	0.00285764	0.040007	14	0.0590729	No	No
Brain-Nucleusaccumbens(basalganglia)	198	CD37	ENSG00000104894.11	19	0.00223794	0.0313311	14	0.0514302	No	No
Brain-Nucleusaccumbens(basalganglia)	198	TEAD2	ENSG00000074219.13	19	0.00227865	0.0341797	15	0.0538319	No	No
Brain-Nucleusaccumbens(basalganglia)	198	DKKL1	ENSG00000104901.6	19	0.00269261	0.0376965	14	0.057035	No	No
Brain-Nucleusaccumbens(basalganglia)	198	SLC17A7	ENSG00000104888.9	19	0.00331248	0.0463747	14	0.0647773	No	No
Brain-Nucleusaccumbens(basalganglia)	198	PIH1D1	ENSG00000104872.10	19	0.000517709	0.00724792	14	0.0271088	Yes	No
Brain-Nucleusaccumbens(basalganglia)	198	ALDH16A1	ENSG00000161618.9	19	0.00104839	0.0146775	14	0.0355821	Yes	No
Brain-Nucleusaccumbens(basalganglia)	198	FLT3LG	ENSG00000090554.12	19	3.43918e-05	0.000481485	14	0.0146484	Yes	No
Brain-Nucleusaccumbens(basalganglia)	198	RPL13A	ENSG00000142541.16	19	0.000488073	0.00683303	14	0.0264571	Yes	No
Brain-Nucleusaccumbens(basalganglia)	198	RPS11	ENSG00000142534.6	19	0.00293807	0.041133	14	0.0600779	No	No
Brain-Nucleusaccumbens(basalganglia)	198	FCGRT	ENSG00000104870.12	19	0.0104382	0.156574	15	0.166213	No	No
Brain-Nucleusaccumbens(basalganglia)	198	RCN3	ENSG00000142552.7	19	0.00442931	0.0664397	15	0.0831918	No	No
Brain-Nucleusaccumbens(basalganglia)	198	NOSIP	ENSG00000142546.13	19	8.91266e-05	0.0013369	15	0.0178081	Yes	No
Brain-Nucleusaccumbens(basalganglia)	198	PRRG2	ENSG00000126460.10	19	0.00428764	0.0643147	15	0.0813211	No	No
Brain-Nucleusaccumbens(basalganglia)	198	PRR12	ENSG00000126464.13	19	0.000645182	0.00967772	15	0.0300887	Yes	No
Brain-Nucleusaccumbens(basalganglia)	198	RRAS	ENSG00000126458.3	19	0.000845773	0.0126866	15	0.0333703	Yes	No
Brain-Nucleusaccumbens(basalganglia)	198	SCAF1	ENSG00000126461.14	19	0.000236513	0.00354769	15	0.0220915	Yes	No
Brain-Nucleusaccumbens(basalganglia)	198	IRF3	ENSG00000126456.15	19	0.000735964	0.0110395	15	0.0318073	Yes	No
Brain-Nucleusaccumbens(basalganglia)	198	BCL2L12	ENSG00000126453.9	19	0.00183999	0.0275998	15	0.04818	Yes	No
Brain-Nucleusaccumbens(basalganglia)	198	PRMT1	ENSG00000126457.21	19	0.000298458	0.00447688	15	0.0233241	Yes	No
Brain-Nucleusaccumbens(basalganglia)	198	ADM5	ENSG00000224420.3	19	0.000677082	0.0101562	15	0.0306946	Yes	No
Brain-Nucleusaccumbens(basalganglia)	198	CPT1C	ENSG00000169169.14	19	0.000498846	0.00748269	15	0.0274268	Yes	No
Brain-Nucleusaccumbens(basalganglia)	198	TSKS	ENSG00000126467.10	19	0.000643165	0.00964747	15	0.0300819	Yes	No
Brain-Nucleusaccumbens(basalganglia)	198	AP2A1	ENSG00000196961.12	19	0.00133127	0.019969	15	0.0408695	Yes	No
Brain-Nucleusaccumbens(basalganglia)	198	FUZ	ENSG00000010361.13	19	0.00506236	0.0759354	15	0.0917767	No	No
Brain-Nucleusaccumbens(basalganglia)	198	MED25	ENSG00000104973.16	19	0.000370318	0.00555477	15	0.024803	Yes	No
Brain-Nucleusaccumbens(basalganglia)	198	PTOV1	ENSG00000104960.15	19	1.85844e-06	2.78766e-05	15	0.00775995	Yes	Yes
Brain-Nucleusaccumbens(basalganglia)	198	PNKP	ENSG00000039650.11	19	0.001383	0.0207449	15	0.0417749	Yes	No
Brain-Nucleusaccumbens(basalganglia)	198	AKT1S1	ENSG00000204673.10	19	0.000542126	0.0081319	15	0.0282405	Yes	No
Brain-Nucleusaccumbens(basalganglia)	198	TBC1D17	ENSG00000104946.12	19	0.000970358	0.0145554	15	0.0354283	Yes	No
Brain-Nucleusaccumbens(basalganglia)	198	IL4I1	ENSG00000104951.15	19	8.57921e-05	0.00128688	15	0.0175867	Yes	No
Brain-Nucleusaccumbens(basalganglia)	198	NUP62	ENSG00000213024.11	19	0.00209073	0.0313609	15	0.0514646	No	No
Brain-Nucleusaccumbens(basalganglia)	198	ATF5	ENSG00000169136.10	19	0.00396088	0.0594133	15	0.0769949	No	No
Brain-Nucleusaccumbens(basalganglia)	198	SIGLEC11	ENSG00000161640.15	19	0.000615556	0.00923334	15	0.0295691	Yes	No
Brain-Nucleusaccumbens(basalganglia)	198	VRK3	ENSG00000105053.10	19	0.00382224	0.0611559	16	0.0784327	No	No
Brain-Nucleusaccumbens(basalganglia)	198	ZNF473	ENSG00000142528.15	19	5.56932e-05	0.000891091	16	0.0165069	Yes	No
Brain-Nucleusaccumbens(basalganglia)	198	CTD-2126E3.4	ENSG00000267890.1	19	0.000631224	0.00946836	15	0.0298725	Yes	No
Brain-Nucleusaccumbens(basalganglia)	198	IZUMO2	ENSG00000161652.12	19	0.0033496	0.0502439	15	0.0683469	No	No
Brain-Nucleusaccumbens(basalganglia)	198	MYH14	ENSG00000105357.15	19	0.000213654	0.00341846	16	0.021874	Yes	No
Brain-Nucleusaccumbens(basalganglia)	198	KCNC3	ENSG00000131398.13	19	0.000130556	0.00195834	15	0.0190082	Yes	No
Brain-Nucleusaccumbens(basalganglia)	198	NR1H2	ENSG00000131408.13	19	6.96393e-05	0.00104459	15	0.0167336	Yes	No
Brain-Nucleusaccumbens(basalganglia)	198	NAPSA	ENSG00000131400.7	19	0.000775058	0.0116259	15	0.0323989	Yes	No
Brain-Nucleusaccumbens(basalganglia)	198	POLD1	ENSG00000062822.12	19	0.000383271	0.00574907	15	0.0251525	Yes	No
Brain-Nucleusaccumbens(basalganglia)	198	MYBPC2	ENSG00000086967.9	19	0.00118082	0.0177124	15	0.0386463	Yes	No
Brain-Nucleusaccumbens(basalganglia)	198	FAM71E1	ENSG00000142530.10	19	0.000439032	0.00658549	15	0.0262112	Yes	No
Brain-Nucleusaccumbens(basalganglia)	198	EMC10	ENSG00000161671.16	19	0.00103118	0.0154677	15	0.0362954	Yes	No
Brain-Nucleusaccumbens(basalganglia)	198	JOSD2	ENSG00000161677.11	19	0.00012699	0.00203184	16	0.0191385	Yes	No
Brain-Nucleusaccumbens(basalganglia)	198	ASPDH	ENSG00000204653.9	19	0.000273337	0.00437339	16	0.0231428	Yes	No
Brain-Nucleusaccumbens(basalganglia)	198	LRRC4B	ENSG00000131409.12	19	0.00185661	0.0297057	16	0.0500334	No	No
Brain-Nucleusaccumbens(basalganglia)	198	SYT3	ENSG00000213023.10	19	0.00126997	0.0203195	16	0.0413013	Yes	No
Brain-Nucleusaccumbens(basalganglia)	198	C19orf81	ENSG00000235034.6	19	4.17282e-05	0.000667651	16	0.0158472	Yes	No
Brain-Nucleusaccumbens(basalganglia)	198	SHANK1	ENSG00000161681.15	19	8.43691e-05	0.00143427	17	0.017952	Yes	No
Brain-Nucleusaccumbens(basalganglia)	198	CLEC11A	ENSG00000105472.12	19	0.000250257	0.00425437	17	0.0228843	Yes	No
Brain-Nucleusaccumbens(basalganglia)	198	ACPT	ENSG00000142513.5	19	0.000416219	0.00749194	18	0.0274268	Yes	No
Brain-Nucleusaccumbens(basalganglia)	198	C19orf48	ENSG00000167747.13	19	0.000142688	0.00256839	18	0.0203962	Yes	No
Brain-Nucleusaccumbens(basalganglia)	198	LINC01869	ENSG00000180279.6	19	0.000508509	0.00915317	18	0.0294969	Yes	No
Brain-Nucleusaccumbens(basalganglia)	198	KLK1	ENSG00000167748.10	19	0.000194769	0.00350584	18	0.0220511	Yes	No
Brain-Nucleusaccumbens(basalganglia)	198	KLK5	ENSG00000167754.12	19	0.00126677	0.0240686	19	0.0448444	Yes	No
Brain-Nucleusaccumbens(basalganglia)	198	KLK6	ENSG00000167755.14	19	0.00052132	0.00990508	19	0.0303303	Yes	No
Brain-Nucleusaccumbens(basalganglia)	198	KLK7	ENSG00000169035.11	19	0.000686106	0.0123499	18	0.0329929	Yes	No
Brain-Nucleusaccumbens(basalganglia)	198	KLK10	ENSG00000129451.11	19	4.2435e-05	0.000806265	19	0.0162252	Yes	No
Brain-Nucleusaccumbens(basalganglia)	198	KLK14	ENSG00000129437.9	19	0.000162426	0.00308609	19	0.0214075	Yes	No
Brain-Nucleusaccumbens(basalganglia)	198	CTU1	ENSG00000142544.6	19	0.000145004	0.00275507	19	0.0207889	Yes	No
Brain-Nucleusaccumbens(basalganglia)	198	SIGLEC9	ENSG00000129450.8	19	0.00079007	0.0150113	19	0.0358522	Yes	No
Brain-Nucleusaccumbens(basalganglia)	198	SIGLEC7	ENSG00000168995.13	19	0.00200656	0.0381246	19	0.057406	No	No
Brain-Nucleusaccumbens(basalganglia)	198	CD33	ENSG00000105383.14	19	0.000123515	0.0024703	20	0.0201912	Yes	No
Brain-Nucleusaccumbens(basalganglia)	198	IGLON5	ENSG00000142549.9	19	0.000494093	0.00938776	19	0.029755	Yes	No
Brain-Nucleusaccumbens(basalganglia)	198	VSIG10L	ENSG00000186806.5	19	0.000540995	0.0102789	19	0.0308605	Yes	No
Brain-Nucleusaccumbens(basalganglia)	198	ETFB	ENSG00000105379.9	19	0.000154077	0.00308154	20	0.0214036	Yes	No
Brain-Nucleusaccumbens(basalganglia)	198	CLDND2	ENSG00000160318.6	19	0.00387155	0.0735595	19	0.0896947	No	No
Brain-Nucleusaccumbens(basalganglia)	198	NKG7	ENSG00000105374.9	19	0.00232851	0.0442417	19	0.062983	No	No
Brain-Nucleusaccumbens(basalganglia)	198	C19orf84	ENSG00000262874.1	19	8.29733e-05	0.00165947	20	0.0182662	Yes	No
Brain-Nucleusaccumbens(basalganglia)	198	SIGLEC10	ENSG00000142512.14	19	0.000573785	0.0114757	20	0.0322441	Yes	No
Brain-Nucleusaccumbens(basalganglia)	198	SIGLEC8	ENSG00000105366.15	19	4.85395e-05	0.000970789	20	0.0166694	Yes	No
Brain-Nucleusaccumbens(basalganglia)	198	ZNF175	ENSG00000105497.7	19	0.000326774	0.00686225	21	0.0264847	Yes	No
Brain-Nucleusaccumbens(basalganglia)	198	AC018755.17	ENSG00000267808.1	19	0.000585346	0.0117069	20	0.0324939	Yes	No
Brain-Nucleusaccumbens(basalganglia)	198	SIGLEC5	ENSG00000105501.12	19	0.000770799	0.0161868	21	0.0370609	Yes	No
Brain-Nucleusaccumbens(basalganglia)	198	SIGLEC14	ENSG00000254415.3	19	0.000194354	0.00408144	21	0.02269	Yes	No
Brain-Nucleusaccumbens(basalganglia)	198	SPACA6P-AS	ENSG00000269959.1	19	0.000407771	0.00856319	21	0.0287261	Yes	No
Brain-Nucleusaccumbens(basalganglia)	198	SPACA6	ENSG00000182310.13	19	0.000367557	0.00808626	22	0.0281912	Yes	No
Brain-Nucleusaccumbens(basalganglia)	198	HAS1	ENSG00000105509.10	19	0.00113676	0.0250087	22	0.0457947	Yes	No
Brain-Nucleusaccumbens(basalganglia)	198	FPR1	ENSG00000171051.8	19	0.000372357	0.00819186	22	0.0283408	Yes	No
Brain-Nucleusaccumbens(basalganglia)	198	FPR2	ENSG00000171049.8	19	9.45983e-05	0.00208116	22	0.0192435	Yes	No
Brain-Nucleusaccumbens(basalganglia)	198	FPR3	ENSG00000187474.4	19	0.00013842	0.00304525	22	0.0213449	Yes	No
Brain-Nucleusaccumbens(basalganglia)	198	ZNF577	ENSG00000161551.14	19	0.00118783	0.0273201	23	0.0479522	Yes	No
Brain-Nucleusaccumbens(basalganglia)	198	ZNF649	ENSG00000198093.10	19	0.000438988	0.00965774	22	0.0300844	Yes	No
Brain-Nucleusaccumbens(basalganglia)	198	ZNF613	ENSG00000176024.17	19	0.00089972	0.0197938	22	0.0406906	Yes	No
Brain-Nucleusaccumbens(basalganglia)	198	ZNF350	ENSG00000256683.6	19	0.000192202	0.00422844	22	0.0228843	Yes	No
Brain-Nucleusaccumbens(basalganglia)	198	ZNF615	ENSG00000197619.13	19	0.00157255	0.0345961	22	0.0542253	No	No
Brain-Nucleusaccumbens(basalganglia)	198	ZNF614	ENSG00000142556.18	19	0.00125649	0.0276428	22	0.048226	Yes	No
Brain-Nucleusaccumbens(basalganglia)	198	ZNF432	ENSG00000256087.6	19	0.00185652	0.0408433	22	0.0598083	No	No
Brain-Nucleusaccumbens(basalganglia)	198	ZNF841	ENSG00000197608.11	19	0.00106621	0.0234567	22	0.0442845	Yes	No
Brain-Nucleusaccumbens(basalganglia)	198	ZNF616	ENSG00000204611.6	19	0.00099963	0.0219919	22	0.0429529	Yes	No
Brain-Nucleusaccumbens(basalganglia)	198	CTC-471J1.9	ENSG00000268458.1	19	0.000838233	0.0184411	22	0.0393551	Yes	No
Brain-Nucleusaccumbens(basalganglia)	198	ZNF836	ENSG00000196267.12	19	0.00213591	0.0491259	23	0.0673239	No	No
Brain-Nucleusaccumbens(basalganglia)	198	PPP2R1A	ENSG00000105568.17	19	1.52394e-05	0.000350506	23	0.0138446	Yes	No
Brain-Nucleusaccumbens(basalganglia)	198	ZNF766	ENSG00000196214.10	19	0.00334413	0.0802591	24	0.0956876	No	No
Brain-Nucleusaccumbens(basalganglia)	198	ZNF480	ENSG00000198464.13	19	0.000272789	0.00654693	24	0.0261804	Yes	No
Brain-Nucleusaccumbens(basalganglia)	198	ZNF610	ENSG00000167554.14	19	0.000459756	0.0114939	25	0.0322669	Yes	No
Brain-Nucleusaccumbens(basalganglia)	198	ZNF880	ENSG00000221923.8	19	0.000161238	0.00386972	24	0.0224945	Yes	No
Brain-Nucleusaccumbens(basalganglia)	198	ZNF528	ENSG00000167555.13	19	0.0066096	0.16524	25	0.174507	No	No
Brain-Nucleusaccumbens(basalganglia)	198	ZNF534	ENSG00000198633.10	19	0.00151134	0.0377835	25	0.057088	No	No
Brain-Nucleusaccumbens(basalganglia)	198	ZNF578	ENSG00000258405.9	19	0.000129835	0.00337572	26	0.0217819	Yes	No
Brain-Nucleusaccumbens(basalganglia)	198	ZNF808	ENSG00000198482.11	19	0.001478	0.0384279	26	0.0576767	No	No
Brain-Nucleusaccumbens(basalganglia)	198	ZNF701	ENSG00000167562.12	19	0.00482166	0.125363	26	0.137045	No	No
Brain-Nucleusaccumbens(basalganglia)	198	ZNF83	ENSG00000167766.18	19	0.000999792	0.0269944	27	0.047653	Yes	No
Brain-Nucleusaccumbens(basalganglia)	198	ZNF611	ENSG00000213020.9	19	0.000519477	0.0135064	26	0.0342389	Yes	No
Brain-Nucleusaccumbens(basalganglia)	198	ZNF600	ENSG00000189190.9	19	0.000212348	0.00552105	26	0.0247891	Yes	No
Brain-Nucleusaccumbens(basalganglia)	198	ZNF28	ENSG00000198538.10	19	0.00099644	0.0259074	26	0.0466662	Yes	No
Brain-Nucleusaccumbens(basalganglia)	198	ZNF468	ENSG00000204604.9	19	0.00105045	0.0273117	26	0.0479522	Yes	No
Brain-Nucleusaccumbens(basalganglia)	198	ZNF320	ENSG00000182986.12	19	0.000675518	0.0175635	26	0.03849	Yes	No
Brain-Nucleusaccumbens(basalganglia)	198	ZNF888	ENSG00000213793.5	19	0.000104872	0.0026218	25	0.0205689	Yes	No
Brain-Nucleusaccumbens(basalganglia)	198	CTD-2331H12.7	ENSG00000269646.1	19	0.000129058	0.00322645	25	0.0216929	Yes	No
Brain-Nucleusaccumbens(basalganglia)	198	ZNF816	ENSG00000180257.13	19	1.58533e-05	0.000396333	25	0.0143776	Yes	No
Brain-Nucleusaccumbens(basalganglia)	198	ZNF160	ENSG00000170949.17	19	0.000878549	0.0228423	26	0.043701	Yes	No
Brain-Nucleusaccumbens(basalganglia)	198	ZNF415	ENSG00000170954.11	19	0.000641498	0.0160375	25	0.0369359	Yes	No
Brain-Nucleusaccumbens(basalganglia)	198	ZNF347	ENSG00000197937.12	19	7.46279e-05	0.00194033	26	0.0189301	Yes	No
Brain-Nucleusaccumbens(basalganglia)	198	ZNF665	ENSG00000197497.10	19	0.000791161	0.0205702	26	0.0415857	Yes	No
Brain-Nucleusaccumbens(basalganglia)	198	ZNF677	ENSG00000197928.10	19	0.000187475	0.00487434	26	0.0238594	Yes	No
Brain-Nucleusaccumbens(basalganglia)	198	ZNF845	ENSG00000213799.11	19	0.000228223	0.00593381	26	0.0254292	Yes	No
Brain-Nucleusaccumbens(basalganglia)	198	ZNF525	ENSG00000203326.11	19	0.000237857	0.00618429	26	0.0257026	Yes	No
Brain-Nucleusaccumbens(basalganglia)	198	ZNF765	ENSG00000196417.12	19	0.000144804	0.00376491	26	0.0223402	Yes	No
Brain-Nucleusaccumbens(basalganglia)	198	ZNF761	ENSG00000160336.14	19	0.000327472	0.00851427	26	0.0286688	Yes	No
Brain-Nucleusaccumbens(basalganglia)	198	ZNF813	ENSG00000198346.10	19	0.000255887	0.00690896	27	0.0265732	Yes	No
Brain-Nucleusaccumbens(basalganglia)	198	ZNF331	ENSG00000130844.16	19	5.96525e-05	0.00161062	27	0.018204	Yes	No
Brain-Nucleusaccumbens(basalganglia)	198	AC008440.10	ENSG00000232324.1	19	0.000101053	0.00252632	25	0.0203118	Yes	No
Brain-Nucleusaccumbens(basalganglia)	198	MYADM	ENSG00000179820.15	19	0.000658531	0.0164633	25	0.0373282	Yes	No
Brain-Nucleusaccumbens(basalganglia)	198	PRKCG	ENSG00000126583.10	19	9.25307e-05	0.0024058	26	0.0201043	Yes	No
Brain-Nucleusaccumbens(basalganglia)	198	CACNG7	ENSG00000105605.7	19	0.000365672	0.00950748	26	0.0298979	Yes	No
Brain-Nucleusaccumbens(basalganglia)	198	CACNG8	ENSG00000142408.4	19	0.000148482	0.00386054	26	0.0224815	Yes	No
Brain-Nucleusaccumbens(basalganglia)	198	CACNG6	ENSG00000130433.7	19	0.000555814	0.0144512	26	0.0352938	Yes	No
Brain-Nucleusaccumbens(basalganglia)	198	VSTM1	ENSG00000189068.9	19	0.000514452	0.0138902	27	0.0346428	Yes	No
Brain-Nucleusaccumbens(basalganglia)	198	OSCAR	ENSG00000170909.13	19	0.000156078	0.00405802	26	0.0226456	Yes	No
Brain-Nucleusaccumbens(basalganglia)	198	NDUFA3	ENSG00000170906.15	19	4.16435e-05	0.00108273	26	0.0167441	Yes	No
Brain-Nucleusaccumbens(basalganglia)	198	TFPT	ENSG00000105619.13	19	0.000158396	0.00411829	26	0.02269	Yes	No
Brain-Nucleusaccumbens(basalganglia)	198	PRPF31	ENSG00000105618.13	19	0.000572235	0.0148781	26	0.0357362	Yes	No
Brain-Nucleusaccumbens(basalganglia)	198	CNOT3	ENSG00000088038.17	19	7.1944e-06	0.000187055	26	0.0125685	Yes	No
Brain-Nucleusaccumbens(basalganglia)	198	LENG1	ENSG00000105617.3	19	9.82593e-09	2.55474e-07	26	0.00155064	Yes	Yes
Brain-Nucleusaccumbens(basalganglia)	198	TMC4	ENSG00000167608.11	19	0.00242971	0.0631724	26	0.0803454	No	No
Brain-Nucleusaccumbens(basalganglia)	198	MBOAT7	ENSG00000125505.16	19	0.00143316	0.0372621	26	0.056613	No	No
Brain-Nucleusaccumbens(basalganglia)	198	TSEN34	ENSG00000170892.10	19	0.00245242	0.0637629	26	0.0808818	No	No
Brain-Nucleusaccumbens(basalganglia)	198	RPS9	ENSG00000170889.13	19	0.0019918	0.0517868	26	0.0698582	No	No
Brain-Nucleusaccumbens(basalganglia)	198	LILRB3	ENSG00000204577.11	19	0.000539628	0.0134907	25	0.034223	Yes	No
Brain-Nucleusaccumbens(basalganglia)	198	LILRA6	ENSG00000244482.10	19	0.00725269	0.181317	25	0.189736	No	No
Brain-Nucleusaccumbens(basalganglia)	198	LILRB5	ENSG00000105609.16	19	0.000956665	0.0239166	25	0.0446848	Yes	No
Brain-Nucleusaccumbens(basalganglia)	198	LILRB2	ENSG00000131042.14	19	0.000298563	0.00746408	25	0.0274268	Yes	No
Brain-Nucleusaccumbens(basalganglia)	198	LILRA5	ENSG00000187116.13	19	0.000891192	0.0213886	24	0.0424277	Yes	No
Brain-Nucleusaccumbens(basalganglia)	198	LILRA4	ENSG00000239961.2	19	0.000276458	0.00663499	24	0.0262555	Yes	No
Brain-Nucleusaccumbens(basalganglia)	198	LAIR1	ENSG00000167613.15	19	0.00121139	0.0290735	24	0.0494719	Yes	No
Brain-Nucleusaccumbens(basalganglia)	198	TTYH1	ENSG00000167614.13	19	0.000128718	0.00308923	24	0.0214211	Yes	No
Brain-Nucleusaccumbens(basalganglia)	198	CTD-2587H19.3	ENSG00000269873.1	19	0.000374256	0.00860789	23	0.0287751	Yes	No
Brain-Nucleusaccumbens(basalganglia)	198	AC008746.12	ENSG00000267838.2	19	0.00336202	0.0773265	23	0.0930626	No	No
Brain-Nucleusaccumbens(basalganglia)	198	LENG8	ENSG00000167615.16	19	7.38053e-05	0.00169752	23	0.0183648	Yes	No
Brain-Nucleusaccumbens(basalganglia)	198	LENG9	ENSG00000275183.1	19	0.000187424	0.00431076	23	0.0229651	Yes	No
Brain-Nucleusaccumbens(basalganglia)	198	CDC42EP5	ENSG00000167617.2	19	0.000245916	0.00565607	23	0.0249701	Yes	No
Brain-Nucleusaccumbens(basalganglia)	198	KIR3DX1	ENSG00000104970.10	19	9.30068e-06	0.000204615	22	0.0125808	Yes	No
Brain-Nucleusaccumbens(basalganglia)	198	LILRA2	ENSG00000239998.5	19	0.00224637	0.0494202	22	0.067595	No	No
Brain-Nucleusaccumbens(basalganglia)	198	LILRA1	ENSG00000104974.11	19	0.00300396	0.0660872	22	0.0829066	No	No
Brain-Nucleusaccumbens(basalganglia)	198	LILRB1	ENSG00000104972.15	19	0.00313284	0.0689226	22	0.0854214	No	No
Brain-Nucleusaccumbens(basalganglia)	198	LILRB4	ENSG00000186818.12	19	0.00153856	0.0338484	22	0.0535301	No	No
Brain-Nucleusaccumbens(basalganglia)	198	FCAR	ENSG00000186431.18	19	0.000209506	0.00439963	21	0.0231758	Yes	No
Brain-Nucleusaccumbens(basalganglia)	198	CTB-61M7.2	ENSG00000268734.1	19	0.00110571	0.0232199	21	0.0440566	Yes	No
Brain-Nucleusaccumbens(basalganglia)	198	NLRP2	ENSG00000022556.15	19	2.86003e-05	0.000629207	22	0.0155881	Yes	No
Brain-Nucleusaccumbens(basalganglia)	198	GP6	ENSG00000088053.11	19	0.00227994	0.0501586	22	0.0682666	No	No
Brain-Nucleusaccumbens(basalganglia)	198	RDH13	ENSG00000160439.15	19	0.00030755	0.00676609	22	0.0263843	Yes	No
Brain-Nucleusaccumbens(basalganglia)	198	EPS8L1	ENSG00000131037.14	19	0.00175259	0.038557	22	0.057751	No	No
Brain-Nucleusaccumbens(basalganglia)	198	PPP1R12C	ENSG00000125503.12	19	0.000179164	0.00394161	22	0.0225742	Yes	No
Brain-Nucleusaccumbens(basalganglia)	198	TNNT1	ENSG00000105048.16	19	0.00367763	0.0809079	22	0.0963225	No	No
Brain-Nucleusaccumbens(basalganglia)	198	TNNI3	ENSG00000129991.12	19	0.000866466	0.0190623	22	0.0399897	Yes	No
Brain-Nucleusaccumbens(basalganglia)	198	DNAAF3	ENSG00000167646.13	19	0.000129511	0.00284924	22	0.0209061	Yes	No
Brain-Nucleusaccumbens(basalganglia)	198	SYT5	ENSG00000129990.14	19	0.00289514	0.0636931	22	0.0808133	No	No
Brain-Nucleusaccumbens(basalganglia)	198	PTPRH	ENSG00000080031.9	19	0.000594084	0.0130699	22	0.0337573	Yes	No
Brain-Nucleusaccumbens(basalganglia)	198	CTD-2587H24.10	ENSG00000267649.1	19	0.000238524	0.00500901	21	0.0241362	Yes	No
Brain-Nucleusaccumbens(basalganglia)	198	TMEM86B	ENSG00000180089.5	19	0.0028096	0.0590017	21	0.0766252	No	No
Brain-Nucleusaccumbens(basalganglia)	198	PPP6R1	ENSG00000105063.18	19	0.000445146	0.00979322	22	0.0301887	Yes	No
Brain-Nucleusaccumbens(basalganglia)	198	HSPBP1	ENSG00000133265.10	19	0.000445904	0.00980988	22	0.0302094	Yes	No
Brain-Nucleusaccumbens(basalganglia)	198	BRSK1	ENSG00000160469.16	19	0.000719409	0.015827	22	0.0367316	Yes	No
Brain-Nucleusaccumbens(basalganglia)	198	TMEM150B	ENSG00000180061.9	19	0.00152843	0.0320971	21	0.0521322	No	No
Brain-Nucleusaccumbens(basalganglia)	198	KMT5C	ENSG00000133247.13	19	0.00066869	0.0140425	21	0.0347815	Yes	No
Brain-Nucleusaccumbens(basalganglia)	198	COX6B2	ENSG00000160471.12	19	0.000964966	0.0202643	21	0.0412328	Yes	No
Brain-Nucleusaccumbens(basalganglia)	198	IL11	ENSG00000095752.6	19	5.75022e-07	1.20755e-05	21	0.00775995	Yes	Yes
Brain-Nucleusaccumbens(basalganglia)	198	TMEM238	ENSG00000233493.3	19	0.00213195	0.044771	21	0.063472	No	No
Brain-Nucleusaccumbens(basalganglia)	198	RPL28	ENSG00000108107.14	19	0.000268281	0.00563391	21	0.0249604	Yes	No
Brain-Nucleusaccumbens(basalganglia)	198	UBE2S	ENSG00000108106.13	19	0.00011052	0.00232091	21	0.0198597	Yes	No
Brain-Nucleusaccumbens(basalganglia)	198	SHISA7	ENSG00000187902.11	19	0.00031097	0.0062194	20	0.0257283	Yes	No
Brain-Nucleusaccumbens(basalganglia)	198	ISOC2	ENSG00000063241.7	19	0.00084363	0.0168726	20	0.0377851	Yes	No
Brain-Nucleusaccumbens(basalganglia)	198	ZNF628	ENSG00000197483.9	19	0.00265657	0.0531314	20	0.0711008	No	No
Brain-Nucleusaccumbens(basalganglia)	198	NAT14	ENSG00000090971.4	19	0.00153367	0.0306734	20	0.0508599	No	No
Brain-Nucleusaccumbens(basalganglia)	198	SSC5D	ENSG00000179954.15	19	6.60109e-05	0.00132022	20	0.0177275	Yes	No
Brain-Nucleusaccumbens(basalganglia)	198	ZNF579	ENSG00000218891.4	19	0.000556004	0.0111201	20	0.0318876	Yes	No
Brain-Nucleusaccumbens(basalganglia)	198	FIZ1	ENSG00000179943.7	19	0.00032165	0.00643301	20	0.0259724	Yes	No
Brain-Nucleusaccumbens(basalganglia)	198	ZNF524	ENSG00000171443.6	19	0.0010974	0.0219479	20	0.0429039	Yes	No
Brain-Nucleusaccumbens(basalganglia)	198	ZNF865	ENSG00000261221.3	19	0.000541632	0.0108326	20	0.0314784	Yes	No
Brain-Nucleusaccumbens(basalganglia)	198	ZNF784	ENSG00000179922.5	19	0.000831029	0.0166206	20	0.0375222	Yes	No
Brain-Nucleusaccumbens(basalganglia)	198	ZNF580	ENSG00000213015.8	19	0.00202062	0.0404125	20	0.0594355	No	No
Brain-Nucleusaccumbens(basalganglia)	198	ZNF581	ENSG00000171425.9	19	0.000151604	0.00303207	20	0.0213119	Yes	No
Brain-Nucleusaccumbens(basalganglia)	198	CCDC106	ENSG00000173581.7	19	0.000551714	0.0110343	20	0.0318073	Yes	No
Brain-Nucleusaccumbens(basalganglia)	198	U2AF2	ENSG00000063244.12	19	0.000325455	0.00683454	21	0.0264571	Yes	No
Brain-Nucleusaccumbens(basalganglia)	198	EPN1	ENSG00000063245.14	19	8.97326e-05	0.00188439	21	0.0187306	Yes	No
Brain-Nucleusaccumbens(basalganglia)	198	LINC01864	ENSG00000267522.1	19	0.000404701	0.00687991	17	0.0265135	Yes	No
Brain-Nucleusaccumbens(basalganglia)	198	ZNF787	ENSG00000142409.5	19	0.00236653	0.0425975	18	0.0614389	No	No
Brain-Nucleusaccumbens(basalganglia)	198	ZNF444	ENSG00000167685.14	19	0.000240451	0.00432812	18	0.0230172	Yes	No
Brain-Nucleusaccumbens(basalganglia)	198	GALP	ENSG00000197487.8	19	0.000475051	0.00855092	18	0.0287077	Yes	No
Brain-Nucleusaccumbens(basalganglia)	198	ZSCAN5B	ENSG00000197213.9	19	6.94074e-05	0.00124933	18	0.0174589	Yes	No
Brain-Nucleusaccumbens(basalganglia)	198	ZSCAN5A	ENSG00000131848.9	19	0.000312383	0.00593527	19	0.0254295	Yes	No
Brain-Nucleusaccumbens(basalganglia)	198	AC006116.20	ENSG00000267710.6	19	0.000456628	0.0082193	18	0.0283408	Yes	No
Brain-Nucleusaccumbens(basalganglia)	198	ZNF582	ENSG00000018869.16	19	0.000965877	0.0183517	19	0.0393157	Yes	No
Brain-Nucleusaccumbens(basalganglia)	198	ZNF582-AS1	ENSG00000267454.5	19	9.72615e-05	0.00184797	19	0.0187306	Yes	No
Brain-Nucleusaccumbens(basalganglia)	198	ZNF583	ENSG00000198440.9	19	1.22692e-05	0.000233115	19	0.0129674	Yes	No
Brain-Nucleusaccumbens(basalganglia)	198	ZNF667	ENSG00000198046.11	19	0.000327887	0.00622985	19	0.0257283	Yes	No
Brain-Nucleusaccumbens(basalganglia)	198	ZNF667-AS1	ENSG00000166770.10	19	0.00177464	0.0337181	19	0.0534507	No	No
Brain-Nucleusaccumbens(basalganglia)	198	ZNF471	ENSG00000196263.7	19	0.000896619	0.0170358	19	0.0379176	Yes	No
Brain-Nucleusaccumbens(basalganglia)	198	AC005498.4	ENSG00000267224.1	19	0.000129307	0.00245684	19	0.0201744	Yes	No
Brain-Nucleusaccumbens(basalganglia)	198	AC005498.3	ENSG00000267421.6	19	8.95067e-06	0.000170063	19	0.0121916	Yes	No
Brain-Nucleusaccumbens(basalganglia)	198	ZFP28	ENSG00000196867.7	19	0.0101096	0.192083	19	0.200128	No	No
Brain-Nucleusaccumbens(basalganglia)	198	ZNF470	ENSG00000197016.11	19	0.000202638	0.00385012	19	0.0224815	Yes	No
Brain-Nucleusaccumbens(basalganglia)	198	ZNF71	ENSG00000197951.8	19	0.000139279	0.00264631	19	0.0206102	Yes	No
Brain-Nucleusaccumbens(basalganglia)	198	SMIM17	ENSG00000268182.5	19	0.000424297	0.00806165	19	0.0281755	Yes	No
Brain-Nucleusaccumbens(basalganglia)	198	ZNF835	ENSG00000127903.13	19	0.00059193	0.0112467	19	0.0320318	Yes	No
Brain-Nucleusaccumbens(basalganglia)	198	AC007228.5	ENSG00000268352.1	19	0.008343	0.158517	19	0.168093	No	No
Brain-Nucleusaccumbens(basalganglia)	198	AC007228.9	ENSG00000268568.1	19	0.00155195	0.0294871	19	0.0498775	Yes	No
Brain-Nucleusaccumbens(basalganglia)	198	ZIM2	ENSG00000269699.5	19	0.000764336	0.0145224	19	0.0353953	Yes	No
Brain-Nucleusaccumbens(basalganglia)	198	PEG3	ENSG00000198300.12	19	0.000138551	0.00263247	19	0.020576	Yes	No
Brain-Nucleusaccumbens(basalganglia)	198	MIMT1	ENSG00000268654.1	19	0.000104718	0.00198964	19	0.0190456	Yes	No
Brain-Nucleusaccumbens(basalganglia)	198	ZNF264	ENSG00000083844.10	19	0.0010831	0.0194959	18	0.0404248	Yes	No
Brain-Nucleusaccumbens(basalganglia)	198	AURKC	ENSG00000105146.12	19	0.000761842	0.0137132	18	0.0344906	Yes	No
Brain-Nucleusaccumbens(basalganglia)	198	ZNF805	ENSG00000204524.6	19	0.0020036	0.0360648	18	0.0554882	No	No
Brain-Nucleusaccumbens(basalganglia)	198	CTC-444N24.8	ENSG00000268713.1	19	0.000128049	0.00230488	18	0.0198011	Yes	No
Brain-Nucleusaccumbens(basalganglia)	198	ZNF460	ENSG00000197714.8	19	7.16252e-05	0.00128925	18	0.0175867	Yes	No
Brain-Nucleusaccumbens(basalganglia)	198	CTC-444N24.11	ENSG00000268205.1	19	0.000563089	0.0101356	18	0.0306781	Yes	No
Brain-Nucleusaccumbens(basalganglia)	198	ZNF543	ENSG00000178229.7	19	0.0110059	0.198107	18	0.205956	No	No
Brain-Nucleusaccumbens(basalganglia)	198	ZNF304	ENSG00000131845.14	19	0.00119852	0.0215733	18	0.042583	Yes	No
Brain-Nucleusaccumbens(basalganglia)	198	ZNF547	ENSG00000152433.14	19	0.000354674	0.00638413	18	0.025964	Yes	No
Brain-Nucleusaccumbens(basalganglia)	198	TRAPPC2B	ENSG00000256060.2	19	0.00102606	0.0184691	18	0.0393819	Yes	No
Brain-Nucleusaccumbens(basalganglia)	198	ZNF548	ENSG00000188785.11	19	0.00455035	0.0819063	18	0.0972567	No	No
Brain-Nucleusaccumbens(basalganglia)	198	ZNF17	ENSG00000186272.12	19	0.00120936	0.0217685	18	0.0427278	Yes	No
Brain-Nucleusaccumbens(basalganglia)	198	ZNF749	ENSG00000186230.6	19	0.000868043	0.0156248	18	0.0364758	Yes	No
Brain-Nucleusaccumbens(basalganglia)	198	VN1R1	ENSG00000178201.4	19	1.91998e-05	0.000345596	18	0.0138003	Yes	No
Brain-Nucleusaccumbens(basalganglia)	198	ZNF772	ENSG00000197128.11	19	0.000339359	0.00610847	18	0.0256111	Yes	No
Brain-Nucleusaccumbens(basalganglia)	198	AC003005.2	ENSG00000268266.1	19	0.000220131	0.00396237	18	0.0225742	Yes	No
Brain-Nucleusaccumbens(basalganglia)	198	ZNF419	ENSG00000105136.20	19	0.00413806	0.0744851	18	0.0903976	No	No
Brain-Nucleusaccumbens(basalganglia)	198	ZNF773	ENSG00000152439.12	19	0.00196356	0.0353441	18	0.0548149	No	No
Brain-Nucleusaccumbens(basalganglia)	198	ZNF549	ENSG00000121406.8	19	0.000177344	0.0031922	18	0.021622	Yes	No
Brain-Nucleusaccumbens(basalganglia)	198	ZNF550	ENSG00000251369.8	19	0.00180677	0.0325219	18	0.0524712	No	No
Brain-Nucleusaccumbens(basalganglia)	198	ZNF416	ENSG00000083817.8	19	0.00020892	0.00355164	17	0.0221025	Yes	No
Brain-Nucleusaccumbens(basalganglia)	198	ZIK1	ENSG00000171649.11	19	0.00239861	0.0407763	17	0.0597554	No	No
Brain-Nucleusaccumbens(basalganglia)	198	ZNF530	ENSG00000183647.10	19	5.39717e-05	0.000917518	17	0.0165724	Yes	No
Brain-Nucleusaccumbens(basalganglia)	198	ZNF134	ENSG00000213762.11	19	0.00240882	0.0409499	17	0.0599065	No	No
Brain-Nucleusaccumbens(basalganglia)	198	ZNF211	ENSG00000121417.13	19	0.000264887	0.00450309	17	0.0233426	Yes	No
Brain-Nucleusaccumbens(basalganglia)	198	ZSCAN4	ENSG00000180532.10	19	0.000842831	0.0134853	16	0.034214	Yes	No
Brain-Nucleusaccumbens(basalganglia)	198	ZNF551	ENSG00000204519.10	19	0.000257103	0.00411364	16	0.02269	Yes	No
Brain-Nucleusaccumbens(basalganglia)	198	ZNF154	ENSG00000179909.15	19	1.76264e-05	0.000282022	16	0.0131664	Yes	No
Brain-Nucleusaccumbens(basalganglia)	198	ZNF671	ENSG00000083814.13	19	0.00158866	0.0254186	16	0.046174	Yes	No
Brain-Nucleusaccumbens(basalganglia)	198	ZNF776	ENSG00000152443.12	19	3.54931e-05	0.000532397	15	0.0148006	Yes	No
Brain-Nucleusaccumbens(basalganglia)	198	ZNF586	ENSG00000083828.15	19	0.00979763	0.146964	15	0.157101	No	No
Brain-Nucleusaccumbens(basalganglia)	198	ZNF552	ENSG00000178935.5	19	0.00322901	0.0484351	15	0.0667137	No	No
Brain-Nucleusaccumbens(basalganglia)	198	ZNF587B	ENSG00000269343.6	19	0.00540738	0.0811106	15	0.096507	No	No
Brain-Nucleusaccumbens(basalganglia)	198	ZNF814	ENSG00000204514.9	19	0.000122439	0.00183658	15	0.0187037	Yes	No
Brain-Nucleusaccumbens(basalganglia)	198	ZNF587	ENSG00000198466.11	19	0.000710413	0.0106562	15	0.0312492	Yes	No
Brain-Nucleusaccumbens(basalganglia)	198	ZNF417	ENSG00000173480.10	19	0.000595944	0.00893916	15	0.0291813	Yes	No
Brain-Nucleusaccumbens(basalganglia)	198	ZNF418	ENSG00000196724.12	19	5.80491e-06	8.12687e-05	14	0.0105516	Yes	No
Brain-Nucleusaccumbens(basalganglia)	198	ZNF256	ENSG00000152454.3	19	0.00169482	0.0237275	14	0.0445277	Yes	No
Brain-Nucleusaccumbens(basalganglia)	198	C19orf18	ENSG00000177025.3	19	0.00224583	0.0314417	14	0.0515413	No	No
Brain-Nucleusaccumbens(basalganglia)	198	ZNF606	ENSG00000166704.11	19	0.00134558	0.0188381	14	0.0397799	Yes	No
Brain-Nucleusaccumbens(basalganglia)	198	ZSCAN1	ENSG00000152467.9	19	0.00439743	0.0571666	13	0.0749098	No	No
Brain-Nucleusaccumbens(basalganglia)	198	ZNF135	ENSG00000176293.19	19	0.000499807	0.00649749	13	0.0261003	Yes	No
Brain-Nucleusaccumbens(basalganglia)	198	ZSCAN18	ENSG00000121413.12	19	0.000406535	0.00528496	13	0.02451	Yes	No
Brain-Nucleusaccumbens(basalganglia)	198	ZNF329	ENSG00000181894.14	19	0.000446684	0.00536021	12	0.0245854	Yes	No
Brain-Nucleusaccumbens(basalganglia)	198	ZNF274	ENSG00000171606.17	19	0.00240242	0.0288291	12	0.0492771	Yes	No
Brain-Nucleusaccumbens(basalganglia)	198	ZNF544	ENSG00000198131.13	19	0.00462997	0.0509296	11	0.0689749	No	No
Brain-Nucleusaccumbens(basalganglia)	198	ZNF8	ENSG00000278129.1	19	0.0058739	0.0646129	11	0.0815679	No	No
Brain-Nucleusaccumbens(basalganglia)	198	ERVK3-1	ENSG00000142396.10	19	0.00176534	0.0176534	10	0.0385802	Yes	No
Brain-Nucleusaccumbens(basalganglia)	198	ZSCAN22	ENSG00000182318.5	19	0.0023534	0.023534	10	0.0443614	Yes	No
Brain-Nucleusaccumbens(basalganglia)	198	A1BG	ENSG00000121410.11	19	0.00438791	0.0438791	10	0.0626417	No	No
Brain-Nucleusaccumbens(basalganglia)	198	ZNF497	ENSG00000174586.10	19	0.00142878	0.0142878	10	0.035077	Yes	No
Brain-Nucleusaccumbens(basalganglia)	198	ZNF837	ENSG00000152475.6	19	0.00189965	0.0189965	10	0.0399007	Yes	No
Brain-Nucleusaccumbens(basalganglia)	198	RPS5	ENSG00000083845.8	19	0.00063939	0.0063939	10	0.025964	Yes	No
Brain-Nucleusaccumbens(basalganglia)	198	CTD-2619J13.13	ENSG00000268307.1	19	0.00107715	0.0107715	10	0.0314224	Yes	No
Brain-Nucleusaccumbens(basalganglia)	198	ZNF584	ENSG00000171574.17	19	0.00373084	0.0373084	10	0.0566654	No	No
Brain-Nucleusaccumbens(basalganglia)	198	CTD-2619J13.14	ENSG00000232098.3	19	0.0173656	0.173656	10	0.182506	No	No
Brain-Nucleusaccumbens(basalganglia)	198	CTD-2619J13.17	ENSG00000268912.1	19	0.00025459	0.00229131	9	0.0197866	Yes	No
Brain-Nucleusaccumbens(basalganglia)	198	ZNF132	ENSG00000131849.11	19	0.00331827	0.0298644	9	0.0502	No	No
Brain-Nucleusaccumbens(basalganglia)	198	CTD-2619J13.19	ENSG00000269473.1	19	0.00565116	0.0508605	9	0.0689067	No	No
Brain-Nucleusaccumbens(basalganglia)	198	ZNF324B	ENSG00000249471.7	19	0.00341642	0.0307477	9	0.050908	No	No
Brain-Nucleusaccumbens(basalganglia)	198	ZNF324	ENSG00000083812.11	19	0.00161268	0.0145141	9	0.0353894	Yes	No
Brain-Nucleusaccumbens(basalganglia)	198	ZNF446	ENSG00000083838.15	19	0.00252467	0.0227221	9	0.0436211	Yes	No
Brain-Nucleusaccumbens(basalganglia)	198	SLC27A5	ENSG00000083807.9	19	0.00011091	0.00099819	9	0.0166694	Yes	No
Brain-Nucleusaccumbens(basalganglia)	198	ZBTB45	ENSG00000119574.12	19	0.00272417	0.0217934	8	0.0427553	Yes	No
Brain-Nucleusaccumbens(basalganglia)	198	TRIM28	ENSG00000130726.11	19	0.000669238	0.00535391	8	0.0245751	Yes	No
Brain-Nucleusaccumbens(basalganglia)	198	CHMP2A	ENSG00000130724.8	19	0.00333956	0.0267165	8	0.0473829	Yes	No
Brain-Nucleusaccumbens(basalganglia)	198	UBE2M	ENSG00000130725.7	19	0.000307607	0.00246085	8	0.0201845	Yes	No
Brain-Nucleusaccumbens(basalganglia)	198	MZF1	ENSG00000099326.8	19	0.0108048	0.0864388	8	0.101356	No	No
Brain-Nucleusaccumbens(basalganglia)	198	C20orf96	ENSG00000196476.11	20	0.00786363	0.0864999	11	0.101409	No	No
Brain-Nucleusaccumbens(basalganglia)	198	ZCCHC3	ENSG00000247315.3	20	6.30733e-05	0.000693806	11	0.0158472	Yes	No
Brain-Nucleusaccumbens(basalganglia)	198	SOX12	ENSG00000177732.8	20	0.00172131	0.0189344	11	0.039863	Yes	No
Brain-Nucleusaccumbens(basalganglia)	198	NRSN2	ENSG00000125841.12	20	0.000301902	0.00362283	12	0.0222349	Yes	No
Brain-Nucleusaccumbens(basalganglia)	198	TRIB3	ENSG00000101255.10	20	0.00176907	0.0212289	12	0.042242	Yes	No
Brain-Nucleusaccumbens(basalganglia)	198	RBCK1	ENSG00000125826.20	20	0.000802173	0.0104282	13	0.0310528	Yes	No
Brain-Nucleusaccumbens(basalganglia)	198	TBC1D20	ENSG00000125875.13	20	0.00201568	0.0262038	13	0.0469908	Yes	No
Brain-Nucleusaccumbens(basalganglia)	198	CSNK2A1	ENSG00000101266.17	20	0.00206601	0.0289241	14	0.0493561	Yes	No
Brain-Nucleusaccumbens(basalganglia)	198	TCF15	ENSG00000125878.6	20	3.17248e-05	0.000444147	14	0.0145197	Yes	No
Brain-Nucleusaccumbens(basalganglia)	198	SRXN1	ENSG00000271303.1	20	0.000389595	0.00584393	15	0.0252674	Yes	No
Brain-Nucleusaccumbens(basalganglia)	198	SCRT2	ENSG00000215397.3	20	0.00405878	0.0608816	15	0.0782027	No	No
Brain-Nucleusaccumbens(basalganglia)	198	SLC52A3	ENSG00000101276.14	20	0.00322379	0.0515806	16	0.0696449	No	No
Brain-Nucleusaccumbens(basalganglia)	198	FAM110A	ENSG00000125898.12	20	0.000196982	0.00334869	17	0.0217469	Yes	No
Brain-Nucleusaccumbens(basalganglia)	198	ANGPT4	ENSG00000101280.7	20	0.00236352	0.0401799	17	0.0592133	No	No
Brain-Nucleusaccumbens(basalganglia)	198	RSPO4	ENSG00000101282.8	20	0.000321669	0.00579004	18	0.0252208	Yes	No
Brain-Nucleusaccumbens(basalganglia)	198	PSMF1	ENSG00000125818.17	20	0.00190509	0.0361967	19	0.0555786	No	No
Brain-Nucleusaccumbens(basalganglia)	198	TMEM74B	ENSG00000125895.5	20	0.000432166	0.00821115	19	0.0283408	Yes	No
Brain-Nucleusaccumbens(basalganglia)	198	C20orf202	ENSG00000215595.1	20	0.000442464	0.00840682	19	0.0285692	Yes	No
Brain-Nucleusaccumbens(basalganglia)	198	SNPH	ENSG00000101298.13	20	0.000188922	0.00358952	19	0.0221941	Yes	No
Brain-Nucleusaccumbens(basalganglia)	198	SDCBP2	ENSG00000125775.14	20	2.67545e-05	0.000481581	18	0.0146484	Yes	No
Brain-Nucleusaccumbens(basalganglia)	198	FKBP1A	ENSG00000088832.16	20	0.00508886	0.0966884	19	0.110785	No	No
Brain-Nucleusaccumbens(basalganglia)	198	NSFL1C	ENSG00000088833.17	20	0.000155223	0.00294923	19	0.0211235	Yes	No
Brain-Nucleusaccumbens(basalganglia)	198	SIRPB2	ENSG00000196209.12	20	4.00859e-05	0.000761633	19	0.0159348	Yes	No
Brain-Nucleusaccumbens(basalganglia)	198	SIRPB1	ENSG00000101307.15	20	0.00194335	0.0388671	20	0.0580202	No	No
Brain-Nucleusaccumbens(basalganglia)	198	SIRPG	ENSG00000089012.14	20	0.000236834	0.00473667	20	0.0236496	Yes	No
Brain-Nucleusaccumbens(basalganglia)	198	RP5-968J1.1	ENSG00000230839.1	20	0.00111902	0.0212613	19	0.0422835	Yes	No
Brain-Nucleusaccumbens(basalganglia)	198	SIRPA	ENSG00000198053.11	20	1.32424e-05	0.000251605	19	0.0129797	Yes	No
Brain-Nucleusaccumbens(basalganglia)	198	PDYN	ENSG00000101327.8	20	0.00335647	0.0604165	18	0.0778111	No	No
Brain-Nucleusaccumbens(basalganglia)	198	STK35	ENSG00000125834.12	20	4.47525e-05	0.000850297	19	0.0164387	Yes	No
Brain-Nucleusaccumbens(basalganglia)	198	RP11-128M1.1	ENSG00000226644.5	20	0.00132592	0.0238665	18	0.0446585	Yes	No
Brain-Nucleusaccumbens(basalganglia)	198	TGM3	ENSG00000125780.11	20	0.000247838	0.00470892	19	0.0235987	Yes	No
Brain-Nucleusaccumbens(basalganglia)	198	SNRPB	ENSG00000125835.18	20	0.000137156	0.00246881	18	0.0201912	Yes	No
Brain-Nucleusaccumbens(basalganglia)	198	ZNF343	ENSG00000088876.11	20	8.91058e-05	0.00169301	19	0.0183648	Yes	No
Brain-Nucleusaccumbens(basalganglia)	198	TMC2	ENSG00000149488.12	20	5.35393e-05	0.00101725	19	0.0166694	Yes	No
Brain-Nucleusaccumbens(basalganglia)	198	NOP56	ENSG00000101361.16	20	0.00237702	0.0427864	18	0.0616228	No	No
Brain-Nucleusaccumbens(basalganglia)	198	IDH3B	ENSG00000101365.20	20	5.48033e-05	0.000986459	18	0.0166694	Yes	No
Brain-Nucleusaccumbens(basalganglia)	198	EBF4	ENSG00000088881.20	20	0.00105486	0.0189875	18	0.0399007	Yes	No
Brain-Nucleusaccumbens(basalganglia)	198	CPXM1	ENSG00000088882.7	20	0.000904144	0.0153705	17	0.0361751	Yes	No
Brain-Nucleusaccumbens(basalganglia)	198	PCED1A	ENSG00000132635.16	20	9.77135e-05	0.00175884	18	0.0185378	Yes	No
Brain-Nucleusaccumbens(basalganglia)	198	VPS16	ENSG00000215305.9	20	6.014e-06	0.000108252	18	0.0108904	Yes	No
Brain-Nucleusaccumbens(basalganglia)	198	PTPRA	ENSG00000132670.20	20	0.000416524	0.00791396	19	0.0279545	Yes	No
Brain-Nucleusaccumbens(basalganglia)	198	GNRH2	ENSG00000125787.11	20	0.00169244	0.0287715	17	0.0492462	Yes	No
Brain-Nucleusaccumbens(basalganglia)	198	MRPS26	ENSG00000125901.5	20	5.02073e-05	0.000853524	17	0.0164387	Yes	No
Brain-Nucleusaccumbens(basalganglia)	198	OXT	ENSG00000101405.3	20	0.000961934	0.0163529	17	0.0372397	Yes	No
Brain-Nucleusaccumbens(basalganglia)	198	AVP	ENSG00000101200.5	20	0.000441618	0.00794912	18	0.0280134	Yes	No
Brain-Nucleusaccumbens(basalganglia)	198	UBOX5	ENSG00000185019.16	20	0.00352562	0.0669867	19	0.0837173	No	No
Brain-Nucleusaccumbens(basalganglia)	198	FASTKD5	ENSG00000215251.3	20	0.00152002	0.0273604	18	0.047969	Yes	No
Brain-Nucleusaccumbens(basalganglia)	198	LZTS3	ENSG00000088899.14	20	0.00108986	0.0207074	19	0.0417288	Yes	No
Brain-Nucleusaccumbens(basalganglia)	198	DDRGK1	ENSG00000198171.12	20	0.000628879	0.0119487	19	0.0326491	Yes	No
Brain-Nucleusaccumbens(basalganglia)	198	ITPA	ENSG00000125877.12	20	0.000281284	0.0050631	18	0.0242361	Yes	No
Brain-Nucleusaccumbens(basalganglia)	198	SLC4A11	ENSG00000088836.12	20	6.25161e-05	0.00112529	18	0.0170186	Yes	No
Brain-Nucleusaccumbens(basalganglia)	198	RP4-794I6.4	ENSG00000277287.1	20	0.00062108	0.0111794	18	0.0319487	Yes	No
Brain-Nucleusaccumbens(basalganglia)	198	C20orf194	ENSG00000088854.12	20	2.09935e-05	0.000419871	20	0.0143853	Yes	No
Brain-Nucleusaccumbens(basalganglia)	198	ATRN	ENSG00000088812.17	20	4.75007e-05	0.000950014	20	0.0166655	Yes	No
Brain-Nucleusaccumbens(basalganglia)	198	GFRA4	ENSG00000125861.14	20	0.00305142	0.0549255	18	0.0728115	No	No
Brain-Nucleusaccumbens(basalganglia)	198	ADAM33	ENSG00000149451.17	20	0.00331384	0.0596492	18	0.0771963	No	No
Brain-Nucleusaccumbens(basalganglia)	198	SIGLEC1	ENSG00000088827.12	20	0.000613557	0.011044	18	0.0318097	Yes	No
Brain-Nucleusaccumbens(basalganglia)	198	HSPA12B	ENSG00000132622.10	20	0.0036149	0.0650682	18	0.0819665	No	No
Brain-Nucleusaccumbens(basalganglia)	198	C20orf27	ENSG00000101220.17	20	0.00281071	0.0505927	18	0.0686643	No	No
Brain-Nucleusaccumbens(basalganglia)	198	SPEF1	ENSG00000101222.12	20	8.13004e-05	0.00146341	18	0.017952	Yes	No
Brain-Nucleusaccumbens(basalganglia)	198	CENPB	ENSG00000125817.7	20	0.00140911	0.025364	18	0.0461273	Yes	No
Brain-Nucleusaccumbens(basalganglia)	198	CDC25B	ENSG00000101224.17	20	0.00136156	0.0258696	19	0.0466535	Yes	No
Brain-Nucleusaccumbens(basalganglia)	198	LINC01730	ENSG00000275491.1	20	3.53773e-05	0.000672168	19	0.0158472	Yes	No
Brain-Nucleusaccumbens(basalganglia)	198	AP5S1	ENSG00000125843.10	20	0.00185757	0.0352939	19	0.0547703	No	No
Brain-Nucleusaccumbens(basalganglia)	198	MAVS	ENSG00000088888.17	20	0.000233863	0.00444339	19	0.0232633	Yes	No
Brain-Nucleusaccumbens(basalganglia)	198	PANK2	ENSG00000125779.21	20	0.000887009	0.0168532	19	0.0377698	Yes	No
Brain-Nucleusaccumbens(basalganglia)	198	RNF24	ENSG00000101236.16	20	6.63203e-05	0.00126008	19	0.0175152	Yes	No
Brain-Nucleusaccumbens(basalganglia)	198	SMOX	ENSG00000088826.17	20	0.000408176	0.00775535	19	0.0277332	Yes	No
Brain-Nucleusaccumbens(basalganglia)	198	ADRA1D	ENSG00000171873.7	20	0.000400653	0.00761241	19	0.027574	Yes	No
Brain-Nucleusaccumbens(basalganglia)	198	PRNP	ENSG00000171867.16	20	0.000195524	0.00391049	20	0.0225673	Yes	No
Brain-Nucleusaccumbens(basalganglia)	198	RASSF2	ENSG00000101265.15	20	0.000731189	0.015355	21	0.036168	Yes	No
Brain-Nucleusaccumbens(basalganglia)	198	SLC23A2	ENSG00000089057.14	20	0.000322466	0.00709425	22	0.0268998	Yes	No
Brain-Nucleusaccumbens(basalganglia)	198	RP5-1116H23.6	ENSG00000277087.1	20	0.000148614	0.00312089	21	0.0215097	Yes	No
Brain-Nucleusaccumbens(basalganglia)	198	RP5-1116H23.5	ENSG00000276768.1	20	0.00254835	0.0535154	21	0.0714258	No	No
Brain-Nucleusaccumbens(basalganglia)	198	RP5-1116H23.4	ENSG00000278816.1	20	0.00150249	0.0315522	21	0.051625	No	No
Brain-Nucleusaccumbens(basalganglia)	198	RP5-1116H23.3	ENSG00000277425.1	20	0.000590174	0.0123937	21	0.0330434	Yes	No
Brain-Nucleusaccumbens(basalganglia)	198	TMEM230	ENSG00000089063.14	20	0.000289209	0.0060734	21	0.0255813	Yes	No
Brain-Nucleusaccumbens(basalganglia)	198	PCNA	ENSG00000132646.10	20	0.00172934	0.0345867	20	0.0542209	No	No
Brain-Nucleusaccumbens(basalganglia)	198	CDS2	ENSG00000101290.13	20	0.00126396	0.0265432	21	0.047232	Yes	No
Brain-Nucleusaccumbens(basalganglia)	198	PROKR2	ENSG00000101292.7	20	0.000206492	0.00412984	20	0.02269	Yes	No
Brain-Nucleusaccumbens(basalganglia)	198	LINC00658	ENSG00000226995.7	20	0.000163071	0.00326142	20	0.0217104	Yes	No
Brain-Nucleusaccumbens(basalganglia)	198	RP5-828H9.1	ENSG00000230563.2	20	0.00270572	0.0541145	20	0.0720037	No	No
Brain-Nucleusaccumbens(basalganglia)	198	LINC00654	ENSG00000205181.5	20	0.000365869	0.00731739	20	0.027209	Yes	No
Brain-Nucleusaccumbens(basalganglia)	198	GPCPD1	ENSG00000125772.12	20	0.00141489	0.0282978	20	0.0488272	Yes	No
Brain-Nucleusaccumbens(basalganglia)	198	C20orf196	ENSG00000171984.14	20	0.000919289	0.0183858	20	0.0393321	Yes	No
Brain-Nucleusaccumbens(basalganglia)	198	CHGB	ENSG00000089199.9	20	0.00305078	0.0549141	18	0.072807	No	No
Brain-Nucleusaccumbens(basalganglia)	198	TRMT6	ENSG00000089195.14	20	0.000498515	0.00947179	19	0.0298725	Yes	No
Brain-Nucleusaccumbens(basalganglia)	198	MCM8	ENSG00000125885.13	20	0.0160871	0.305655	19	0.30953	No	No
Brain-Nucleusaccumbens(basalganglia)	198	RP5-967N21.11	ENSG00000275632.1	20	0.0017472	0.0331968	19	0.0530386	No	No
Brain-Nucleusaccumbens(basalganglia)	198	CRLS1	ENSG00000088766.11	20	0.000851707	0.0161824	19	0.0370556	Yes	No
Brain-Nucleusaccumbens(basalganglia)	198	LRRN4	ENSG00000125872.7	20	0.00047037	0.00893704	19	0.0291796	Yes	No
Brain-Nucleusaccumbens(basalganglia)	198	RP5-1056H1.2	ENSG00000278192.1	20	0.00132672	0.0252077	19	0.0459834	Yes	No
Brain-Nucleusaccumbens(basalganglia)	198	FERMT1	ENSG00000101311.15	20	0.00692445	0.131565	19	0.142777	No	No
Brain-Nucleusaccumbens(basalganglia)	198	BMP2	ENSG00000125845.6	20	0.000292501	0.00526501	18	0.0245006	Yes	No
Brain-Nucleusaccumbens(basalganglia)	198	TMX4	ENSG00000125827.8	20	0.0017245	0.0293164	17	0.0497149	Yes	No
Brain-Nucleusaccumbens(basalganglia)	198	PLCB1	ENSG00000182621.17	20	0.00542821	0.124849	23	0.136596	No	No
Brain-Nucleusaccumbens(basalganglia)	198	PLCB4	ENSG00000101333.16	20	0.000215254	0.00430508	20	0.0229651	Yes	No
Brain-Nucleusaccumbens(basalganglia)	198	LAMP5	ENSG00000125869.9	20	0.00751041	0.135187	18	0.146047	No	No
Brain-Nucleusaccumbens(basalganglia)	198	PAK5	ENSG00000101349.16	20	0.000384121	0.00729831	19	0.0271769	Yes	No
Brain-Nucleusaccumbens(basalganglia)	198	RP5-839B4.8	ENSG00000243961.2	20	0.0047123	0.0706844	15	0.0869657	No	No
Brain-Nucleusaccumbens(basalganglia)	198	ANKEF1	ENSG00000132623.15	20	0.00136437	0.0218299	16	0.0427927	Yes	No
Brain-Nucleusaccumbens(basalganglia)	198	RP11-416N4.4	ENSG00000230506.1	20	0.002781	0.041715	15	0.0606409	No	No
Brain-Nucleusaccumbens(basalganglia)	198	SNAP25	ENSG00000132639.12	20	0.00433881	0.0694209	16	0.0858229	No	No
Brain-Nucleusaccumbens(basalganglia)	198	MKKS	ENSG00000125863.18	20	0.000204942	0.00348402	17	0.0220127	Yes	No
Brain-Nucleusaccumbens(basalganglia)	198	SLX4IP	ENSG00000149346.14	20	0.000837936	0.0159208	19	0.036821	Yes	No
Brain-Nucleusaccumbens(basalganglia)	198	JAG1	ENSG00000101384.11	20	0.00417508	0.0751514	18	0.0910225	No	No
Brain-Nucleusaccumbens(basalganglia)	198	RP11-268G13.1	ENSG00000261411.1	20	0.0021771	0.0370106	17	0.0563578	No	No
Brain-Nucleusaccumbens(basalganglia)	198	BTBD3	ENSG00000132640.14	20	0.010924	0.196633	18	0.204494	No	No
Brain-Nucleusaccumbens(basalganglia)	198	SPTLC3	ENSG00000172296.12	20	0.00128085	0.0230553	18	0.0439102	Yes	No
Brain-Nucleusaccumbens(basalganglia)	198	ISM1	ENSG00000101230.5	20	0.00066563	0.0113157	17	0.0320989	Yes	No
Brain-Nucleusaccumbens(basalganglia)	198	TASP1	ENSG00000089123.15	20	0.000456172	0.00821109	18	0.0283408	Yes	No
Brain-Nucleusaccumbens(basalganglia)	198	ESF1	ENSG00000089048.14	20	0.00137125	0.0205687	15	0.0415857	Yes	No
Brain-Nucleusaccumbens(basalganglia)	198	NDUFAF5	ENSG00000101247.17	20	0.00454154	0.0635815	14	0.0807097	No	No
Brain-Nucleusaccumbens(basalganglia)	198	SEL1L2	ENSG00000101251.11	20	0.00839417	0.125913	15	0.137562	No	No
Brain-Nucleusaccumbens(basalganglia)	198	MACROD2	ENSG00000172264.16	20	0.000952713	0.0304868	32	0.0507049	No	No
Brain-Nucleusaccumbens(basalganglia)	198	FLRT3	ENSG00000125848.9	20	0.000311393	0.0043595	14	0.0231083	Yes	No
Brain-Nucleusaccumbens(basalganglia)	198	KIF16B	ENSG00000089177.18	20	0.0037565	0.0788864	21	0.0944283	No	No
Brain-Nucleusaccumbens(basalganglia)	198	RP4-777L9.2	ENSG00000273998.1	20	0.000669423	0.0120496	18	0.0327483	Yes	No
Brain-Nucleusaccumbens(basalganglia)	198	SNRPB2	ENSG00000125870.10	20	1.55496e-05	0.000279893	18	0.0131664	Yes	No
Brain-Nucleusaccumbens(basalganglia)	198	PCSK2	ENSG00000125851.9	20	8.5579e-05	0.00179716	21	0.0186241	Yes	No
Brain-Nucleusaccumbens(basalganglia)	198	BFSP1	ENSG00000125864.13	20	0.000373383	0.00746766	20	0.0274268	Yes	No
Brain-Nucleusaccumbens(basalganglia)	198	DSTN	ENSG00000125868.15	20	0.000443247	0.00842169	19	0.0285692	Yes	No
Brain-Nucleusaccumbens(basalganglia)	198	RRBP1	ENSG00000125844.15	20	9.37191e-05	0.00178066	19	0.0185952	Yes	No
Brain-Nucleusaccumbens(basalganglia)	198	SNX5	ENSG00000089006.16	20	0.00218687	0.0393636	18	0.0584547	No	No
Brain-Nucleusaccumbens(basalganglia)	198	MGME1	ENSG00000125871.13	20	0.000559669	0.010074	18	0.0305476	Yes	No
Brain-Nucleusaccumbens(basalganglia)	198	PET117	ENSG00000232838.3	20	0.00424002	0.0763204	18	0.0920953	No	No
Brain-Nucleusaccumbens(basalganglia)	198	KAT14	ENSG00000149474.13	20	0.000122099	0.00219779	18	0.0195109	Yes	No
Brain-Nucleusaccumbens(basalganglia)	198	ZNF133	ENSG00000125846.15	20	4.39912e-05	0.000791842	18	0.0161102	Yes	No
Brain-Nucleusaccumbens(basalganglia)	198	DZANK1	ENSG00000089091.16	20	0.00612128	0.110183	18	0.123156	No	No
Brain-Nucleusaccumbens(basalganglia)	198	POLR3F	ENSG00000132664.11	20	0.00424667	0.0764401	18	0.0922214	No	No
Brain-Nucleusaccumbens(basalganglia)	198	RBBP9	ENSG00000089050.15	20	0.00479295	0.0814801	17	0.0968517	No	No
Brain-Nucleusaccumbens(basalganglia)	198	SEC23B	ENSG00000101310.14	20	0.000370278	0.006665	18	0.0262975	Yes	No
Brain-Nucleusaccumbens(basalganglia)	198	LINC00493	ENSG00000232388.4	20	6.2273e-05	0.00105864	17	0.0167437	Yes	No
Brain-Nucleusaccumbens(basalganglia)	198	DTD1	ENSG00000125821.11	20	0.000195238	0.00370952	19	0.0222837	Yes	No
Brain-Nucleusaccumbens(basalganglia)	198	LINC00652	ENSG00000179935.9	20	0.00312648	0.0531501	17	0.071105	No	No
Brain-Nucleusaccumbens(basalganglia)	198	RP5-1068E13.7	ENSG00000273148.1	20	0.00367192	0.0624227	17	0.0795866	No	No
Brain-Nucleusaccumbens(basalganglia)	198	SLC24A3	ENSG00000185052.11	20	0.00445645	0.0757597	17	0.091619	No	No
Brain-Nucleusaccumbens(basalganglia)	198	RP1-122P22.4	ENSG00000268628.2	20	0.0106108	0.137941	13	0.148737	No	No
Brain-Nucleusaccumbens(basalganglia)	198	RP1-122P22.2	ENSG00000233895.1	20	0.00159752	0.0207678	13	0.0417866	Yes	No
Brain-Nucleusaccumbens(basalganglia)	198	RIN2	ENSG00000132669.12	20	0.000844433	0.0109776	13	0.031704	Yes	No
Brain-Nucleusaccumbens(basalganglia)	198	NAA20	ENSG00000173418.11	20	0.00119497	0.0143397	12	0.0351565	Yes	No
Brain-Nucleusaccumbens(basalganglia)	198	CRNKL1	ENSG00000101343.14	20	0.00277828	0.0361177	13	0.0555134	No	No
Brain-Nucleusaccumbens(basalganglia)	198	CFAP61	ENSG00000089101.17	20	0.00211619	0.0296267	14	0.0499558	Yes	No
Brain-Nucleusaccumbens(basalganglia)	198	INSM1	ENSG00000173404.4	20	0.00163563	0.0196275	12	0.0405343	Yes	No
Brain-Nucleusaccumbens(basalganglia)	198	RALGAPA2	ENSG00000188559.13	20	0.000280015	0.0036402	13	0.0222638	Yes	No
Brain-Nucleusaccumbens(basalganglia)	198	RP5-1177M21.1	ENSG00000234104.1	20	0.00314999	0.0314999	10	0.051595	No	No
Brain-Nucleusaccumbens(basalganglia)	198	LINC00237	ENSG00000225127.2	20	0.000373924	0.00336531	9	0.0217633	Yes	No
Brain-Nucleusaccumbens(basalganglia)	198	KIZ	ENSG00000088970.15	20	0.00234325	0.0234325	10	0.0442526	Yes	No
Brain-Nucleusaccumbens(basalganglia)	198	XRN2	ENSG00000088930.7	20	0.00107423	0.00966804	9	0.0300887	Yes	No
Brain-Nucleusaccumbens(basalganglia)	198	RP5-984P4.6	ENSG00000278041.1	20	0.00034596	0.00311364	9	0.0214968	Yes	No
Brain-Nucleusaccumbens(basalganglia)	198	NKX2-2	ENSG00000125820.5	20	0.00358821	0.0322939	9	0.0522841	No	No
Brain-Nucleusaccumbens(basalganglia)	198	LINC01727	ENSG00000279082.3	20	0.00237852	0.0214067	9	0.0424382	Yes	No
Brain-Nucleusaccumbens(basalganglia)	198	SSTR4	ENSG00000132671.5	20	0.0026953	0.0404295	15	0.0594452	No	No
Brain-Nucleusaccumbens(basalganglia)	198	THBD	ENSG00000178726.6	20	0.000402869	0.00604303	15	0.0255592	Yes	No
Brain-Nucleusaccumbens(basalganglia)	198	CD93	ENSG00000125810.9	20	0.00041014	0.00615209	15	0.0256823	Yes	No
Brain-Nucleusaccumbens(basalganglia)	198	RP4-737E23.2	ENSG00000230387.2	20	0.0100068	0.150102	15	0.160042	No	No
Brain-Nucleusaccumbens(basalganglia)	198	NXT1	ENSG00000132661.3	20	0.00109765	0.0164647	15	0.0373282	Yes	No
Brain-Nucleusaccumbens(basalganglia)	198	LINC01431	ENSG00000232645.5	20	0.00685167	0.102775	15	0.116339	No	No
Brain-Nucleusaccumbens(basalganglia)	198	GZF1	ENSG00000125812.15	20	0.00189707	0.0284561	15	0.0489752	Yes	No
Brain-Nucleusaccumbens(basalganglia)	198	NAPB	ENSG00000125814.17	20	0.00085688	0.0128532	15	0.0335188	Yes	No
Brain-Nucleusaccumbens(basalganglia)	198	CST3	ENSG00000101439.8	20	0.000849116	0.0135859	16	0.0343607	Yes	No
Brain-Nucleusaccumbens(basalganglia)	198	RP11-218C14.8	ENSG00000270001.1	20	0.0103972	0.166355	16	0.175624	No	No
Brain-Nucleusaccumbens(basalganglia)	198	RP11-218C14.5	ENSG00000225056.1	20	0.0003376	0.0054016	16	0.0246125	Yes	No
Brain-Nucleusaccumbens(basalganglia)	198	SYNDIG1	ENSG00000101463.5	20	0.00126639	0.022795	18	0.0436663	Yes	No
Brain-Nucleusaccumbens(basalganglia)	198	CST7	ENSG00000077984.5	20	0.00403332	0.0564664	14	0.0742113	No	No
Brain-Nucleusaccumbens(basalganglia)	198	APMAP	ENSG00000101474.11	20	0.00448033	0.0627247	14	0.0798837	No	No
Brain-Nucleusaccumbens(basalganglia)	198	ACSS1	ENSG00000154930.14	20	0.00049714	0.0074571	15	0.0274268	Yes	No
Brain-Nucleusaccumbens(basalganglia)	198	RP5-1025A1.3	ENSG00000275358.1	20	0.0150058	0.210081	14	0.217474	No	No
Brain-Nucleusaccumbens(basalganglia)	198	VSX1	ENSG00000100987.14	20	0.00122563	0.0171588	14	0.0380659	Yes	No
Brain-Nucleusaccumbens(basalganglia)	198	RP4-738P15.1	ENSG00000230725.5	20	0.00018707	0.00261897	14	0.0205591	Yes	No
Brain-Nucleusaccumbens(basalganglia)	198	ENTPD6	ENSG00000197586.12	20	0.00255794	0.0358112	14	0.0552381	No	No
Brain-Nucleusaccumbens(basalganglia)	198	RP5-965G21.3	ENSG00000277938.1	20	0.00158302	0.0221622	14	0.0431053	Yes	No
Brain-Nucleusaccumbens(basalganglia)	198	RP5-965G21.4	ENSG00000274414.1	20	0.003474	0.048636	14	0.0668892	No	No
Brain-Nucleusaccumbens(basalganglia)	198	PYGB	ENSG00000100994.11	20	0.00140945	0.0197323	14	0.040619	Yes	No
Brain-Nucleusaccumbens(basalganglia)	198	ABHD12	ENSG00000100997.18	20	0.017545	0.263175	15	0.268453	No	No
Brain-Nucleusaccumbens(basalganglia)	198	GINS1	ENSG00000101003.9	20	0.00257298	0.0360217	14	0.0554454	No	No
Brain-Nucleusaccumbens(basalganglia)	198	NINL	ENSG00000101004.14	20	0.0388479	0.54387	14	0.545308	No	No
Brain-Nucleusaccumbens(basalganglia)	198	NANP	ENSG00000170191.4	20	0.00153347	0.0199351	13	0.0408174	Yes	No
Brain-Nucleusaccumbens(basalganglia)	198	ZNF337	ENSG00000130684.13	20	0.00165152	0.0198183	12	0.0407074	Yes	No
Brain-Nucleusaccumbens(basalganglia)	198	FAM182B	ENSG00000175170.14	20	0.00149992	0.0164991	11	0.0373626	Yes	No
Brain-Nucleusaccumbens(basalganglia)	198	RP4-760C5.3	ENSG00000231081.1	20	0.0277354	0.249618	9	0.25544	No	No
Brain-Nucleusaccumbens(basalganglia)	198	LINC01597	ENSG00000205611.4	20	0.0361143	0.361143	10	0.363982	No	No
Brain-Nucleusaccumbens(basalganglia)	198	REM1	ENSG00000088320.3	20	0.00265027	0.0265027	10	0.0471922	Yes	No
Brain-Nucleusaccumbens(basalganglia)	198	HM13	ENSG00000101294.16	20	0.00660068	0.0660068	10	0.0828337	No	No
Brain-Nucleusaccumbens(basalganglia)	198	ID1	ENSG00000125968.8	20	0.00205203	0.0205203	10	0.0415435	Yes	No
Brain-Nucleusaccumbens(basalganglia)	198	COX4I2	ENSG00000131055.4	20	0.00604931	0.0604931	10	0.0778844	No	No
Brain-Nucleusaccumbens(basalganglia)	198	BCL2L1	ENSG00000171552.12	20	0.000634531	0.00634531	10	0.0259342	Yes	No
Brain-Nucleusaccumbens(basalganglia)	198	TPX2	ENSG00000088325.15	20	0.00776389	0.0776389	10	0.0933522	No	No
Brain-Nucleusaccumbens(basalganglia)	198	MYLK2	ENSG00000101306.10	20	0.0150842	0.150842	10	0.160756	No	No
Brain-Nucleusaccumbens(basalganglia)	198	FOXS1	ENSG00000179772.7	20	0.0113123	0.113123	10	0.1258	No	No
Brain-Nucleusaccumbens(basalganglia)	198	DUSP15	ENSG00000149599.15	20	0.000743196	0.00743196	10	0.0274	Yes	No
Brain-Nucleusaccumbens(basalganglia)	198	TTLL9	ENSG00000131044.16	20	0.00779126	0.0857039	11	0.100691	No	No
Brain-Nucleusaccumbens(basalganglia)	198	PDRG1	ENSG00000088356.5	20	0.00394187	0.0394187	10	0.0584949	No	No
Brain-Nucleusaccumbens(basalganglia)	198	XKR7	ENSG00000260903.2	20	0.00566423	0.0566423	10	0.0743795	No	No
Brain-Nucleusaccumbens(basalganglia)	198	CCM2L	ENSG00000101331.15	20	0.000286961	0.00286961	10	0.0209927	Yes	No
Brain-Nucleusaccumbens(basalganglia)	198	HCK	ENSG00000101336.13	20	0.0035689	0.0392579	11	0.0583753	No	No
Brain-Nucleusaccumbens(basalganglia)	198	TM9SF4	ENSG00000101337.15	20	0.00109993	0.0131992	12	0.0338799	Yes	No
Brain-Nucleusaccumbens(basalganglia)	198	PLAGL2	ENSG00000126003.6	20	0.00247991	0.027279	11	0.0479185	Yes	No
Brain-Nucleusaccumbens(basalganglia)	198	POFUT1	ENSG00000101346.13	20	0.00105072	0.011558	11	0.0323137	Yes	No
Brain-Nucleusaccumbens(basalganglia)	198	KIF3B	ENSG00000101350.7	20	0.0210224	0.231247	11	0.237628	No	No
Brain-Nucleusaccumbens(basalganglia)	198	RP11-358N2.2	ENSG00000277692.1	20	0.00644102	0.0708512	11	0.0871179	No	No
Brain-Nucleusaccumbens(basalganglia)	198	ASXL1	ENSG00000171456.16	20	0.0102855	0.11314	11	0.125804	No	No
Brain-Nucleusaccumbens(basalganglia)	198	NOL4L	ENSG00000197183.14	20	0.00413268	0.0454595	11	0.0640689	No	No
Brain-Nucleusaccumbens(basalganglia)	198	C20orf203	ENSG00000198547.8	20	0.00242829	0.0242829	10	0.0451038	Yes	No
Brain-Nucleusaccumbens(basalganglia)	198	COMMD7	ENSG00000149600.11	20	0.00131729	0.0131729	10	0.0338314	Yes	No
Brain-Nucleusaccumbens(basalganglia)	198	DNMT3B	ENSG00000088305.18	20	0.00137571	0.0137571	10	0.0345086	Yes	No
Brain-Nucleusaccumbens(basalganglia)	198	MAPRE1	ENSG00000101367.8	20	1.429e-05	0.0001429	10	0.0115811	Yes	No
Brain-Nucleusaccumbens(basalganglia)	198	RP5-1085F17.3	ENSG00000260257.2	20	0.00672552	0.0672552	10	0.0839607	No	No
Brain-Nucleusaccumbens(basalganglia)	198	CDK5RAP1	ENSG00000101391.20	20	0.0106182	0.106182	10	0.11946	No	No
Brain-Nucleusaccumbens(basalganglia)	198	SNTA1	ENSG00000101400.5	20	0.000379724	0.00379724	10	0.0224272	Yes	No
Brain-Nucleusaccumbens(basalganglia)	198	CBFA2T2	ENSG00000078699.21	20	0.00290069	0.0290069	10	0.049428	Yes	No
Brain-Nucleusaccumbens(basalganglia)	198	RP1-63M2.7	ENSG00000275223.1	20	0.000362703	0.00362703	10	0.0222522	Yes	No
Brain-Nucleusaccumbens(basalganglia)	198	NECAB3	ENSG00000125967.16	20	0.00194458	0.0194458	10	0.0403809	Yes	No
Brain-Nucleusaccumbens(basalganglia)	198	ACTL10	ENSG00000182584.4	20	0.00411075	0.0411075	10	0.0600647	No	No
Brain-Nucleusaccumbens(basalganglia)	198	E2F1	ENSG00000101412.12	20	2.85408e-05	0.000285408	10	0.013251	Yes	No
Brain-Nucleusaccumbens(basalganglia)	198	PXMP4	ENSG00000101417.11	20	0.0139776	0.139776	10	0.150397	No	No
Brain-Nucleusaccumbens(basalganglia)	198	ZNF341	ENSG00000131061.13	20	0.000690673	0.00690673	10	0.0265732	Yes	No
Brain-Nucleusaccumbens(basalganglia)	198	CHMP4B	ENSG00000101421.3	20	0.00816994	0.0735294	9	0.0896783	No	No
Brain-Nucleusaccumbens(basalganglia)	198	RALY-AS1	ENSG00000228265.5	20	0.00222663	0.0200396	9	0.0409496	Yes	No
Brain-Nucleusaccumbens(basalganglia)	198	RP5-1125A11.7	ENSG00000276073.1	20	0.00461311	0.041518	9	0.0604704	No	No
Brain-Nucleusaccumbens(basalganglia)	198	RP5-1125A11.6	ENSG00000275784.1	20	0.0207418	0.186677	9	0.194874	No	No
Brain-Nucleusaccumbens(basalganglia)	198	RALY	ENSG00000125970.11	20	0.00608047	0.0608047	10	0.078153	No	No
Brain-Nucleusaccumbens(basalganglia)	198	EIF2S2	ENSG00000125977.6	20	0.0066869	0.0601821	9	0.0776377	No	No
Brain-Nucleusaccumbens(basalganglia)	198	ASIP	ENSG00000101440.9	20	0.0172089	0.15488	9	0.164664	No	No
Brain-Nucleusaccumbens(basalganglia)	198	AHCY	ENSG00000101444.12	20	0.00335981	0.0302383	9	0.050547	No	No
Brain-Nucleusaccumbens(basalganglia)	198	ITCH	ENSG00000078747.14	20	0.0116658	0.104993	9	0.118393	No	No
Brain-Nucleusaccumbens(basalganglia)	198	DYNLRB1	ENSG00000125971.16	20	0.0157415	0.141674	9	0.152197	No	No
Brain-Nucleusaccumbens(basalganglia)	198	MAP1LC3A	ENSG00000101460.12	20	0.000517577	0.00465819	9	0.0235469	Yes	No
Brain-Nucleusaccumbens(basalganglia)	198	PIGU	ENSG00000101464.10	20	0.0166645	0.14998	9	0.159941	No	No
Brain-Nucleusaccumbens(basalganglia)	198	NCOA6	ENSG00000198646.13	20	0.00555913	0.0555913	10	0.0734002	No	No
Brain-Nucleusaccumbens(basalganglia)	198	TP53INP2	ENSG00000078804.12	20	0.0218159	0.196343	9	0.204205	No	No
Brain-Nucleusaccumbens(basalganglia)	198	GGT7	ENSG00000131067.16	20	0.00124461	0.0124461	10	0.0330943	Yes	No
Brain-Nucleusaccumbens(basalganglia)	198	ACSS2	ENSG00000131069.19	20	0.00611099	0.0611099	10	0.0783994	No	No
Brain-Nucleusaccumbens(basalganglia)	198	GSS	ENSG00000100983.9	20	0.0333717	0.300345	9	0.304306	No	No
Brain-Nucleusaccumbens(basalganglia)	198	MYH7B	ENSG00000078814.15	20	0.00587722	0.052895	9	0.0708969	No	No
Brain-Nucleusaccumbens(basalganglia)	198	TRPC4AP	ENSG00000100991.11	20	0.0522794	0.470514	9	0.472174	No	No
Brain-Nucleusaccumbens(basalganglia)	198	EDEM2	ENSG00000088298.12	20	0.000534332	0.00480899	9	0.0237695	Yes	No
Brain-Nucleusaccumbens(basalganglia)	198	PROCR	ENSG00000101000.5	20	0.00224812	0.0202331	9	0.0411955	Yes	No
Brain-Nucleusaccumbens(basalganglia)	198	MMP24-AS1	ENSG00000126005.16	20	0.00183697	0.0165327	9	0.0374108	Yes	No
Brain-Nucleusaccumbens(basalganglia)	198	MMP24	ENSG00000125966.9	20	0.0118888	0.106999	9	0.120216	No	No
Brain-Nucleusaccumbens(basalganglia)	198	EIF6	ENSG00000242372.6	20	0.0101899	0.0917093	9	0.106056	No	No
Brain-Nucleusaccumbens(basalganglia)	198	UQCC1	ENSG00000101019.21	20	0.0110022	0.0990194	9	0.112959	No	No
Brain-Nucleusaccumbens(basalganglia)	198	GDF5	ENSG00000125965.8	20	0.00560235	0.0504212	9	0.0684959	No	No
Brain-Nucleusaccumbens(basalganglia)	198	CEP250	ENSG00000126001.15	20	0.0138009	0.124208	9	0.136013	No	No
Brain-Nucleusaccumbens(basalganglia)	198	ERGIC3	ENSG00000125991.19	20	0.0112938	0.101644	9	0.115339	No	No
Brain-Nucleusaccumbens(basalganglia)	198	SPAG4	ENSG00000061656.9	20	0.0208037	0.166429	8	0.175682	No	No
Brain-Nucleusaccumbens(basalganglia)	198	CPNE1	ENSG00000214078.12	20	0.00432024	0.0345619	8	0.0542066	No	No
Brain-Nucleusaccumbens(basalganglia)	198	RBM12	ENSG00000244462.7	20	0.00173528	0.0138822	8	0.0346315	Yes	No
Brain-Nucleusaccumbens(basalganglia)	198	NFS1	ENSG00000244005.12	20	0.0109869	0.0878951	8	0.102654	No	No
Brain-Nucleusaccumbens(basalganglia)	198	ROMO1	ENSG00000125995.15	20	0.0168084	0.134468	8	0.145364	No	No
Brain-Nucleusaccumbens(basalganglia)	198	RBM39	ENSG00000131051.22	20	0.00893416	0.0714733	8	0.0877229	No	No
Brain-Nucleusaccumbens(basalganglia)	198	PHF20	ENSG00000025293.16	20	0.00434349	0.0390914	9	0.0582453	No	No
Brain-Nucleusaccumbens(basalganglia)	198	SCAND1	ENSG00000171222.10	20	0.00473061	0.0378449	8	0.0571265	No	No
Brain-Nucleusaccumbens(basalganglia)	198	CNBD2	ENSG00000149646.12	20	0.00318006	0.0254405	8	0.0462035	Yes	No
Brain-Nucleusaccumbens(basalganglia)	198	NORAD	ENSG00000260032.1	20	0.00289305	0.0231444	8	0.043973	Yes	No
Brain-Nucleusaccumbens(basalganglia)	198	RP4-550H1.7	ENSG00000277235.1	20	0.00355364	0.0284291	8	0.0489472	Yes	No
Brain-Nucleusaccumbens(basalganglia)	198	EPB41L1	ENSG00000088367.21	20	0.00203502	0.0162802	8	0.0371709	Yes	No
Brain-Nucleusaccumbens(basalganglia)	198	RP11-234K24.6	ENSG00000278035.1	20	0.00472127	0.0377702	8	0.0570847	No	No
Brain-Nucleusaccumbens(basalganglia)	198	AAR2	ENSG00000131043.11	20	0.0047292	0.0378336	8	0.057119	No	No
Brain-Nucleusaccumbens(basalganglia)	198	DLGAP4	ENSG00000080845.17	20	0.014161	0.113288	8	0.125949	No	No
Brain-Nucleusaccumbens(basalganglia)	198	MYL9	ENSG00000101335.9	20	0.000746115	0.00596892	8	0.0254778	Yes	No
Brain-Nucleusaccumbens(basalganglia)	198	TGIF2	ENSG00000118707.9	20	0.00358804	0.0287043	8	0.0491885	Yes	No
Brain-Nucleusaccumbens(basalganglia)	198	C20orf24	ENSG00000101084.17	20	0.00797357	0.0637885	8	0.0809031	No	No
Brain-Nucleusaccumbens(basalganglia)	198	SLA2	ENSG00000101082.13	20	0.000382508	0.00344257	9	0.0219263	Yes	No
Brain-Nucleusaccumbens(basalganglia)	198	NDRG3	ENSG00000101079.20	20	0.003964	0.035676	9	0.0551188	No	No
Brain-Nucleusaccumbens(basalganglia)	198	DSN1	ENSG00000149636.15	20	0.0038962	0.0311696	8	0.0512949	No	No
Brain-Nucleusaccumbens(basalganglia)	198	SOGA1	ENSG00000149639.14	20	8.37247e-06	7.53522e-05	9	0.0104118	Yes	No
Brain-Nucleusaccumbens(basalganglia)	198	TLDC2	ENSG00000101342.9	20	0.000833376	0.00750038	9	0.0274466	Yes	No
Brain-Nucleusaccumbens(basalganglia)	198	SAMHD1	ENSG00000101347.8	20	0.000279495	0.00251545	9	0.0203118	Yes	No
Brain-Nucleusaccumbens(basalganglia)	198	RBL1	ENSG00000080839.11	20	0.00268909	0.0242018	9	0.04503	Yes	No
Brain-Nucleusaccumbens(basalganglia)	198	MROH8	ENSG00000101353.14	20	0.000621787	0.00621787	10	0.0257283	Yes	No
Brain-Nucleusaccumbens(basalganglia)	198	RPN2	ENSG00000118705.16	20	0.000406337	0.00406337	10	0.0226466	Yes	No
Brain-Nucleusaccumbens(basalganglia)	198	MANBAL	ENSG00000101363.12	20	0.00106295	0.0106295	10	0.0312492	Yes	No
Brain-Nucleusaccumbens(basalganglia)	198	SRC	ENSG00000197122.11	20	0.00691445	0.076059	11	0.0918894	No	No
Brain-Nucleusaccumbens(basalganglia)	198	BLCAP	ENSG00000166619.12	20	0.0026011	0.0286121	11	0.0491132	Yes	No
Brain-Nucleusaccumbens(basalganglia)	198	NNAT	ENSG00000053438.8	20	0.00101385	0.0111523	11	0.0319074	Yes	No
Brain-Nucleusaccumbens(basalganglia)	198	CTNNBL1	ENSG00000132792.18	20	0.000328825	0.00427473	13	0.0229345	Yes	No
Brain-Nucleusaccumbens(basalganglia)	198	VSTM2L	ENSG00000132821.11	20	0.0030608	0.0397903	13	0.0588278	No	No
Brain-Nucleusaccumbens(basalganglia)	198	TTI1	ENSG00000101407.12	20	0.000810283	0.0097234	12	0.0301292	Yes	No
Brain-Nucleusaccumbens(basalganglia)	198	RPRD1B	ENSG00000101413.11	20	0.00353776	0.0459909	13	0.0644935	No	No
Brain-Nucleusaccumbens(basalganglia)	198	TGM2	ENSG00000198959.11	20	0.000817401	0.0106262	13	0.0312492	Yes	No
Brain-Nucleusaccumbens(basalganglia)	198	KIAA1755	ENSG00000149633.11	20	0.0050642	0.0607703	12	0.0781298	No	No
Brain-Nucleusaccumbens(basalganglia)	198	BPI	ENSG00000101425.12	20	0.00739165	0.0960914	13	0.110174	No	No
Brain-Nucleusaccumbens(basalganglia)	198	RP4-564F22.5	ENSG00000224635.1	20	0.000593162	0.0077111	13	0.0276501	Yes	No
Brain-Nucleusaccumbens(basalganglia)	198	RP4-564F22.7	ENSG00000275401.1	20	0.00274743	0.0357166	13	0.0551574	No	No
Brain-Nucleusaccumbens(basalganglia)	198	RALGAPB	ENSG00000170471.14	20	0.00643116	0.0900363	14	0.104598	No	No
Brain-Nucleusaccumbens(basalganglia)	198	ADIG	ENSG00000182035.11	20	0.000105857	0.00137614	13	0.0179242	Yes	No
Brain-Nucleusaccumbens(basalganglia)	198	ARHGAP40	ENSG00000124143.10	20	0.00255707	0.0332419	13	0.0530687	No	No
Brain-Nucleusaccumbens(basalganglia)	198	SLC32A1	ENSG00000101438.3	20	0.000136445	0.00163734	12	0.018204	Yes	No
Brain-Nucleusaccumbens(basalganglia)	198	ACTR5	ENSG00000101442.9	20	0.00287978	0.0374371	13	0.0567831	No	No
Brain-Nucleusaccumbens(basalganglia)	198	PPP1R16B	ENSG00000101445.9	20	0.00228076	0.0296499	13	0.0499764	Yes	No
Brain-Nucleusaccumbens(basalganglia)	198	FAM83D	ENSG00000101447.14	20	7.59309e-05	0.000987102	13	0.0166694	Yes	No
Brain-Nucleusaccumbens(basalganglia)	198	RP4-616B8.5	ENSG00000274825.1	20	0.00436576	0.0523891	12	0.0704232	No	No
Brain-Nucleusaccumbens(basalganglia)	198	DHX35	ENSG00000101452.14	20	0.00134913	0.0175387	13	0.0384716	Yes	No
Brain-Nucleusaccumbens(basalganglia)	198	MAFB	ENSG00000204103.3	20	0.0113253	0.124578	11	0.136364	No	No
Brain-Nucleusaccumbens(basalganglia)	198	RP4-644L1.2	ENSG00000229771.2	20	0.0095659	0.105225	11	0.118618	No	No
Brain-Nucleusaccumbens(basalganglia)	198	TOP1	ENSG00000198900.5	20	0.00232664	0.0279197	12	0.0484735	Yes	No
Brain-Nucleusaccumbens(basalganglia)	198	PLCG1	ENSG00000124181.14	20	0.00797982	0.087778	11	0.102544	No	No
Brain-Nucleusaccumbens(basalganglia)	198	ZHX3	ENSG00000174306.21	20	3.37858e-05	0.000405429	12	0.0143776	Yes	No
Brain-Nucleusaccumbens(basalganglia)	198	LPIN3	ENSG00000132793.11	20	0.00350633	0.0385696	11	0.0577547	No	No
Brain-Nucleusaccumbens(basalganglia)	198	EMILIN3	ENSG00000183798.4	20	2.20522e-05	0.000242574	11	0.0129797	Yes	No
Brain-Nucleusaccumbens(basalganglia)	198	CHD6	ENSG00000124177.14	20	0.00171515	0.0240121	14	0.0447805	Yes	No
Brain-Nucleusaccumbens(basalganglia)	198	PTPRT	ENSG00000196090.12	20	0.000832013	0.0166403	20	0.0375425	Yes	No
Brain-Nucleusaccumbens(basalganglia)	198	RP1-269M15.3	ENSG00000233508.2	20	0.000360992	0.00541488	15	0.0246437	Yes	No
Brain-Nucleusaccumbens(basalganglia)	198	SRSF6	ENSG00000124193.14	20	2.94513e-05	0.000441769	15	0.0144731	Yes	No
Brain-Nucleusaccumbens(basalganglia)	198	L3MBTL1	ENSG00000185513.14	20	0.000367944	0.00551916	15	0.0247891	Yes	No
Brain-Nucleusaccumbens(basalganglia)	198	SGK2	ENSG00000101049.14	20	0.00945242	0.132334	14	0.143501	No	No
Brain-Nucleusaccumbens(basalganglia)	198	RP1-138B7.7	ENSG00000282876.1	20	0.00220894	0.0309251	14	0.0510518	No	No
Brain-Nucleusaccumbens(basalganglia)	198	IFT52	ENSG00000101052.12	20	0.00451954	0.0632735	14	0.0804291	No	No
Brain-Nucleusaccumbens(basalganglia)	198	MYBL2	ENSG00000101057.15	20	0.000361793	0.0050651	14	0.0242393	Yes	No
Brain-Nucleusaccumbens(basalganglia)	198	TOX2	ENSG00000124191.17	20	0.00573257	0.080256	14	0.0956876	No	No
Brain-Nucleusaccumbens(basalganglia)	198	JPH2	ENSG00000149596.6	20	0.00559077	0.0782708	14	0.0939137	No	No
Brain-Nucleusaccumbens(basalganglia)	198	OSER1	ENSG00000132823.10	20	0.000489805	0.00685727	14	0.0264711	Yes	No
Brain-Nucleusaccumbens(basalganglia)	198	OSER1-AS1	ENSG00000223891.5	20	0.00193948	0.0271527	14	0.047775	Yes	No
Brain-Nucleusaccumbens(basalganglia)	198	GDAP1L1	ENSG00000124194.16	20	9.20184e-06	0.000128826	14	0.011499	Yes	No
Brain-Nucleusaccumbens(basalganglia)	198	FITM2	ENSG00000197296.5	20	0.00194498	0.0272298	14	0.0478689	Yes	No
Brain-Nucleusaccumbens(basalganglia)	198	TTPAL	ENSG00000124120.10	20	0.000211679	0.00296351	14	0.0211371	Yes	No
Brain-Nucleusaccumbens(basalganglia)	198	SERINC3	ENSG00000132824.13	20	0.00168725	0.0236215	14	0.0444297	Yes	No
Brain-Nucleusaccumbens(basalganglia)	198	PKIG	ENSG00000168734.13	20	1.55301e-05	0.000232951	15	0.0129674	Yes	No
Brain-Nucleusaccumbens(basalganglia)	198	ADA	ENSG00000196839.12	20	0.00238087	0.0333322	14	0.0531408	No	No
Brain-Nucleusaccumbens(basalganglia)	198	RP11-445H22.3	ENSG00000283440.1	20	7.97668e-05	0.00111674	14	0.0169573	Yes	No
Brain-Nucleusaccumbens(basalganglia)	198	WISP2	ENSG00000064205.10	20	0.00148008	0.0222013	15	0.0431541	Yes	No
Brain-Nucleusaccumbens(basalganglia)	198	KCNK15	ENSG00000124249.6	20	0.00386145	0.0579218	15	0.0755677	No	No
Brain-Nucleusaccumbens(basalganglia)	198	RIMS4	ENSG00000101098.12	20	0.00119092	0.0178638	15	0.0387365	Yes	No
Brain-Nucleusaccumbens(basalganglia)	198	YWHAB	ENSG00000166913.12	20	0.0021509	0.0322635	15	0.0522581	No	No
Brain-Nucleusaccumbens(basalganglia)	198	PABPC1L	ENSG00000101104.12	20	0.00167721	0.0251582	15	0.0459392	Yes	No
Brain-Nucleusaccumbens(basalganglia)	198	TOMM34	ENSG00000025772.7	20	0.0017012	0.025518	15	0.0462991	Yes	No
Brain-Nucleusaccumbens(basalganglia)	198	STK4-AS1	ENSG00000227477.1	20	0.000204199	0.00306298	15	0.021375	Yes	No
Brain-Nucleusaccumbens(basalganglia)	198	STK4	ENSG00000101109.11	20	0.000262851	0.00394277	15	0.0225742	Yes	No
Brain-Nucleusaccumbens(basalganglia)	198	KCNS1	ENSG00000124134.8	20	0.01164	0.16296	14	0.1723	No	No
Brain-Nucleusaccumbens(basalganglia)	198	PI3	ENSG00000124102.4	20	0.00453532	0.0634945	14	0.0806447	No	No
Brain-Nucleusaccumbens(basalganglia)	198	SLPI	ENSG00000124107.5	20	0.00886728	0.124142	14	0.135954	No	No
Brain-Nucleusaccumbens(basalganglia)	198	MATN4	ENSG00000124159.15	20	0.0014932	0.0209049	14	0.0419188	Yes	No
Brain-Nucleusaccumbens(basalganglia)	198	SDC4	ENSG00000124145.6	20	0.000166889	0.00233645	14	0.0198927	Yes	No
Brain-Nucleusaccumbens(basalganglia)	198	SYS1	ENSG00000204070.9	20	5.63049e-05	0.000788268	14	0.0160734	Yes	No
Brain-Nucleusaccumbens(basalganglia)	198	TP53TG5	ENSG00000124251.10	20	0.0054796	0.0712348	13	0.0875127	No	No
Brain-Nucleusaccumbens(basalganglia)	198	DBNDD2	ENSG00000244274.7	20	0.00336012	0.0436815	13	0.0624429	No	No
Brain-Nucleusaccumbens(basalganglia)	198	PIGT	ENSG00000124155.17	20	0.00495567	0.0644237	13	0.081425	No	No
Brain-Nucleusaccumbens(basalganglia)	198	RP3-453C12.15	ENSG00000277022.1	20	0.00172034	0.0223644	13	0.0433016	Yes	No
Brain-Nucleusaccumbens(basalganglia)	198	WFDC2	ENSG00000101443.17	20	0.00479937	0.0623918	13	0.0795638	No	No
Brain-Nucleusaccumbens(basalganglia)	198	WFDC3	ENSG00000124116.18	20	0.000166027	0.00232438	14	0.0198707	Yes	No
Brain-Nucleusaccumbens(basalganglia)	198	DNTTIP1	ENSG00000101457.12	20	4.93889e-05	0.000691444	14	0.0158472	Yes	No
Brain-Nucleusaccumbens(basalganglia)	198	UBE2C	ENSG00000175063.16	20	0.00077456	0.0108438	14	0.0314871	Yes	No
Brain-Nucleusaccumbens(basalganglia)	198	TNNC2	ENSG00000101470.9	20	0.000135555	0.00189777	14	0.0187705	Yes	No
Brain-Nucleusaccumbens(basalganglia)	198	SNX21	ENSG00000124104.18	20	0.000916301	0.0128282	14	0.0335095	Yes	No
Brain-Nucleusaccumbens(basalganglia)	198	ACOT8	ENSG00000101473.16	20	0.00273466	0.0382853	14	0.0575517	No	No
Brain-Nucleusaccumbens(basalganglia)	198	ZSWIM3	ENSG00000132801.6	20	0.00265485	0.037168	14	0.056519	No	No
Brain-Nucleusaccumbens(basalganglia)	198	ZSWIM1	ENSG00000168612.4	20	0.00141748	0.0198448	14	0.0407434	Yes	No
Brain-Nucleusaccumbens(basalganglia)	198	SPATA25	ENSG00000149634.4	20	0.000705652	0.00987912	14	0.0303067	Yes	No
Brain-Nucleusaccumbens(basalganglia)	198	NEURL2	ENSG00000124257.6	20	0.00121737	0.0170432	14	0.037925	Yes	No
Brain-Nucleusaccumbens(basalganglia)	198	CTSA	ENSG00000064601.16	20	0.00031379	0.00439307	14	0.0231707	Yes	No
Brain-Nucleusaccumbens(basalganglia)	198	PLTP	ENSG00000100979.14	20	0.00151003	0.0211404	14	0.0421418	Yes	No
Brain-Nucleusaccumbens(basalganglia)	198	PCIF1	ENSG00000100982.11	20	0.00232377	0.0325328	14	0.0524843	No	No
Brain-Nucleusaccumbens(basalganglia)	198	ZNF335	ENSG00000198026.7	20	0.00624747	0.093712	15	0.107911	No	No
Brain-Nucleusaccumbens(basalganglia)	198	MMP9	ENSG00000100985.7	20	0.00507048	0.0760572	15	0.0918894	No	No
Brain-Nucleusaccumbens(basalganglia)	198	SLC12A5	ENSG00000124140.13	20	0.000423427	0.0063514	15	0.0259369	Yes	No
Brain-Nucleusaccumbens(basalganglia)	198	NCOA5	ENSG00000124160.11	20	0.000573185	0.00859777	15	0.028763	Yes	No
Brain-Nucleusaccumbens(basalganglia)	198	CD40	ENSG00000101017.13	20	0.000728254	0.0109238	15	0.0315958	Yes	No
Brain-Nucleusaccumbens(basalganglia)	198	CDH22	ENSG00000149654.9	20	0.00997171	0.159547	16	0.169094	No	No
Brain-Nucleusaccumbens(basalganglia)	198	SLC35C2	ENSG00000080189.14	20	0.00386987	0.0541782	14	0.0720727	No	No
Brain-Nucleusaccumbens(basalganglia)	198	ELMO2	ENSG00000062598.17	20	0.000518011	0.00777016	15	0.0277752	Yes	No
Brain-Nucleusaccumbens(basalganglia)	198	ZNF334	ENSG00000198185.11	20	0.00440964	0.0617349	14	0.078964	No	No
Brain-Nucleusaccumbens(basalganglia)	198	SLC13A3	ENSG00000158296.13	20	0.00293357	0.0440035	15	0.0627651	No	No
Brain-Nucleusaccumbens(basalganglia)	198	TP53RK	ENSG00000172315.5	20	0.000391798	0.00509337	13	0.0242598	Yes	No
Brain-Nucleusaccumbens(basalganglia)	198	RP1-28H20.3	ENSG00000271784.1	20	0.000790353	0.0102746	13	0.0308577	Yes	No
Brain-Nucleusaccumbens(basalganglia)	198	SLC2A10	ENSG00000197496.5	20	0.000671896	0.00940655	14	0.029773	Yes	No
Brain-Nucleusaccumbens(basalganglia)	198	EYA2	ENSG00000064655.18	20	0.00206349	0.0330159	16	0.052901	No	No
Brain-Nucleusaccumbens(basalganglia)	198	ZMYND8	ENSG00000101040.19	20	0.00087025	0.013924	16	0.0346625	Yes	No
Brain-Nucleusaccumbens(basalganglia)	198	NCOA3	ENSG00000124151.18	20	0.00239445	0.0407056	17	0.0596738	No	No
Brain-Nucleusaccumbens(basalganglia)	198	SULF2	ENSG00000196562.14	20	8.68355e-05	0.0014762	17	0.017952	Yes	No
Brain-Nucleusaccumbens(basalganglia)	198	PREX1	ENSG00000124126.13	20	0.00147132	0.0264837	18	0.0471801	Yes	No
Brain-Nucleusaccumbens(basalganglia)	198	RP5-906C1.1	ENSG00000278231.1	20	0.00228844	0.036615	16	0.0560176	No	No
Brain-Nucleusaccumbens(basalganglia)	198	ARFGEF2	ENSG00000124198.8	20	0.00366207	0.0585931	16	0.0762242	No	No
Brain-Nucleusaccumbens(basalganglia)	198	CSE1L	ENSG00000124207.16	20	0.00401887	0.064302	16	0.0813107	No	No
Brain-Nucleusaccumbens(basalganglia)	198	STAU1	ENSG00000124214.19	20	0.000381545	0.00648626	17	0.0260782	Yes	No
Brain-Nucleusaccumbens(basalganglia)	198	DDX27	ENSG00000124228.14	20	0.00226363	0.0339545	15	0.0536326	No	No
Brain-Nucleusaccumbens(basalganglia)	198	ZNFX1	ENSG00000124201.14	20	0.000799496	0.0119924	15	0.0326875	Yes	No
Brain-Nucleusaccumbens(basalganglia)	198	KCNB1	ENSG00000158445.9	20	0.000471576	0.00801679	17	0.0281213	Yes	No
Brain-Nucleusaccumbens(basalganglia)	198	PTGIS	ENSG00000124212.5	20	0.00195111	0.0312177	16	0.0513406	No	No
Brain-Nucleusaccumbens(basalganglia)	198	B4GALT5	ENSG00000158470.5	20	0.000498321	0.00797314	16	0.0280276	Yes	No
Brain-Nucleusaccumbens(basalganglia)	198	SLC9A8	ENSG00000197818.11	20	0.000122936	0.00184405	15	0.0187306	Yes	No
Brain-Nucleusaccumbens(basalganglia)	198	SPATA2	ENSG00000158480.10	20	0.00240965	0.0361448	15	0.0555363	No	No
Brain-Nucleusaccumbens(basalganglia)	198	RNF114	ENSG00000124226.10	20	0.00520482	0.0728675	14	0.089044	No	No
Brain-Nucleusaccumbens(basalganglia)	198	SNAI1	ENSG00000124216.3	20	0.000440048	0.00616068	14	0.0256823	Yes	No
Brain-Nucleusaccumbens(basalganglia)	198	UBE2V1	ENSG00000244687.11	20	0.000450395	0.00630553	14	0.0258598	Yes	No
Brain-Nucleusaccumbens(basalganglia)	198	TMEM189	ENSG00000240849.10	20	0.000854546	0.0119636	14	0.0326598	Yes	No
Brain-Nucleusaccumbens(basalganglia)	198	RP11-112L6.3	ENSG00000237595.3	20	0.000738978	0.0103457	14	0.0309741	Yes	No
Brain-Nucleusaccumbens(basalganglia)	198	LINC01273	ENSG00000231742.5	20	0.00160881	0.0225234	14	0.0434141	Yes	No
Brain-Nucleusaccumbens(basalganglia)	198	CEBPB	ENSG00000172216.5	20	0.00197794	0.0276911	14	0.0482675	Yes	No
Brain-Nucleusaccumbens(basalganglia)	198	SMIM25	ENSG00000224397.5	20	0.00159125	0.0222775	14	0.0432233	Yes	No
Brain-Nucleusaccumbens(basalganglia)	198	LINC01270	ENSG00000203999.8	20	0.00709578	0.0993409	14	0.113246	No	No
Brain-Nucleusaccumbens(basalganglia)	198	PTPN1	ENSG00000196396.9	20	0.000525489	0.00788234	15	0.0279049	Yes	No
Brain-Nucleusaccumbens(basalganglia)	198	FAM65C	ENSG00000042062.11	20	9.47284e-06	0.000151565	16	0.0118438	Yes	No
Brain-Nucleusaccumbens(basalganglia)	198	PARD6B	ENSG00000124171.8	20	0.000388015	0.00582023	15	0.0252208	Yes	No
Brain-Nucleusaccumbens(basalganglia)	198	BCAS4	ENSG00000124243.17	20	0.0058531	0.0936496	16	0.107853	No	No
Brain-Nucleusaccumbens(basalganglia)	198	ADNP	ENSG00000101126.15	20	2.46954e-05	0.000395126	16	0.0143776	Yes	No
Brain-Nucleusaccumbens(basalganglia)	198	DPM1	ENSG00000000419.12	20	0.000108921	0.00174273	16	0.018521	Yes	No
Brain-Nucleusaccumbens(basalganglia)	198	MOCS3	ENSG00000124217.4	20	0.0020652	0.0330432	16	0.0529113	No	No
Brain-Nucleusaccumbens(basalganglia)	198	KCNG1	ENSG00000026559.13	20	4.47934e-05	0.000716695	16	0.0158698	Yes	No
Brain-Nucleusaccumbens(basalganglia)	198	NFATC2	ENSG00000101096.19	20	0.00103705	0.0176299	17	0.0385564	Yes	No
Brain-Nucleusaccumbens(basalganglia)	198	ATP9A	ENSG00000054793.13	20	3.81475e-05	0.000648508	17	0.0157132	Yes	No
Brain-Nucleusaccumbens(basalganglia)	198	SALL4	ENSG00000101115.12	20	0.00779161	0.124666	16	0.136437	No	No
Brain-Nucleusaccumbens(basalganglia)	198	ZFP64	ENSG00000020256.19	20	0.00076029	0.0129249	17	0.0335827	Yes	No
Brain-Nucleusaccumbens(basalganglia)	198	TSHZ2	ENSG00000182463.15	20	0.00188203	0.0357585	19	0.0551989	No	No
Brain-Nucleusaccumbens(basalganglia)	198	ZNF217	ENSG00000171940.13	20	0.00549898	0.0824847	15	0.0977841	No	No
Brain-Nucleusaccumbens(basalganglia)	198	BCAS1	ENSG00000064787.13	20	0.00375886	0.0639006	17	0.0809832	No	No
Brain-Nucleusaccumbens(basalganglia)	198	CYP24A1	ENSG00000019186.9	20	0.0045916	0.0734657	16	0.0896183	No	No
Brain-Nucleusaccumbens(basalganglia)	198	PFDN4	ENSG00000101132.9	20	0.000129301	0.00206881	16	0.0192435	Yes	No
Brain-Nucleusaccumbens(basalganglia)	198	DOK5	ENSG00000101134.11	20	0.00114435	0.0194539	17	0.0403809	Yes	No
Brain-Nucleusaccumbens(basalganglia)	198	CBLN4	ENSG00000054803.3	20	0.00135719	0.021715	16	0.0427023	Yes	No
Brain-Nucleusaccumbens(basalganglia)	198	FAM210B	ENSG00000124098.9	20	0.00199059	0.03384	17	0.0535283	No	No
Brain-Nucleusaccumbens(basalganglia)	198	AURKA	ENSG00000087586.17	20	0.000324119	0.00551003	17	0.0247856	Yes	No
Brain-Nucleusaccumbens(basalganglia)	198	CSTF1	ENSG00000101138.11	20	8.98798e-05	0.00152796	17	0.0180356	Yes	No
Brain-Nucleusaccumbens(basalganglia)	198	CASS4	ENSG00000087589.16	20	0.000412804	0.00743047	18	0.0274	Yes	No
Brain-Nucleusaccumbens(basalganglia)	198	RTFDC1	ENSG00000022277.12	20	0.000157064	0.00282715	18	0.0209061	Yes	No
Brain-Nucleusaccumbens(basalganglia)	198	GCNT7	ENSG00000124091.9	20	0.00228952	0.0412114	18	0.0601538	No	No
Brain-Nucleusaccumbens(basalganglia)	198	FAM209A	ENSG00000124103.8	20	0.00717822	0.129208	18	0.140563	No	No
Brain-Nucleusaccumbens(basalganglia)	198	FAM209B	ENSG00000213714.1	20	0.000167086	0.00300754	18	0.021256	Yes	No
Brain-Nucleusaccumbens(basalganglia)	198	TFAP2C	ENSG00000087510.6	20	0.00154771	0.0278589	18	0.0484003	Yes	No
Brain-Nucleusaccumbens(basalganglia)	198	BMP7	ENSG00000101144.12	20	0.00299769	0.0539584	18	0.0718485	No	No
Brain-Nucleusaccumbens(basalganglia)	198	RP4-813D12.3	ENSG00000226308.1	20	0.00339726	0.0577535	17	0.0754183	No	No
Brain-Nucleusaccumbens(basalganglia)	198	RAE1	ENSG00000101146.12	20	1.30573e-05	0.000221973	17	0.0129076	Yes	No
Brain-Nucleusaccumbens(basalganglia)	198	MTRNR2L3	ENSG00000256222.2	20	0.00198087	0.0336748	17	0.0534091	No	No
Brain-Nucleusaccumbens(basalganglia)	198	RBM38	ENSG00000132819.16	20	0.00151544	0.0257625	17	0.0465385	Yes	No
Brain-Nucleusaccumbens(basalganglia)	198	PCK1	ENSG00000124253.10	20	0.00432691	0.0735575	17	0.0896947	No	No
Brain-Nucleusaccumbens(basalganglia)	198	ZBP1	ENSG00000124256.14	20	0.000535464	0.00910289	17	0.0294285	Yes	No
Brain-Nucleusaccumbens(basalganglia)	198	PMEPA1	ENSG00000124225.15	20	0.00359451	0.0611066	17	0.0783994	No	No
Brain-Nucleusaccumbens(basalganglia)	198	C20orf85	ENSG00000124237.5	20	0.0013863	0.0207945	15	0.0418078	Yes	No
Brain-Nucleusaccumbens(basalganglia)	198	RAB22A	ENSG00000124209.3	20	4.94597e-05	0.000741896	15	0.0159348	Yes	No
Brain-Nucleusaccumbens(basalganglia)	198	VAPB	ENSG00000124164.15	20	0.000366004	0.00549007	15	0.0247749	Yes	No
Brain-Nucleusaccumbens(basalganglia)	198	LINC01711	ENSG00000268941.2	20	0.000846784	0.011855	14	0.0325988	Yes	No
Brain-Nucleusaccumbens(basalganglia)	198	STX16	ENSG00000124222.22	20	0.000600603	0.00840845	14	0.0285692	Yes	No
Brain-Nucleusaccumbens(basalganglia)	198	NPEPL1	ENSG00000215440.11	20	2.51623e-05	0.000352273	14	0.0138543	Yes	No
Brain-Nucleusaccumbens(basalganglia)	198	RP4-806M20.4	ENSG00000268649.5	20	0.00133598	0.0187037	14	0.0396298	Yes	No
Brain-Nucleusaccumbens(basalganglia)	198	GNAS	ENSG00000087460.24	20	0.00160654	0.0224916	14	0.043389	Yes	No
Brain-Nucleusaccumbens(basalganglia)	198	NELFCD	ENSG00000101158.13	20	0.000865416	0.010385	12	0.031004	Yes	No
Brain-Nucleusaccumbens(basalganglia)	198	CTSZ	ENSG00000101160.13	20	0.00053975	0.006477	12	0.0260698	Yes	No
Brain-Nucleusaccumbens(basalganglia)	198	TUBB1	ENSG00000101162.3	20	0.0111194	0.133433	12	0.144512	No	No
Brain-Nucleusaccumbens(basalganglia)	198	ATP5E	ENSG00000124172.9	20	0.00378387	0.0454065	12	0.0640191	No	No
Brain-Nucleusaccumbens(basalganglia)	198	PRELID3B	ENSG00000101166.15	20	0.000256994	0.00308393	12	0.0214036	Yes	No
Brain-Nucleusaccumbens(basalganglia)	198	ZNF831	ENSG00000124203.6	20	0.000352011	0.00457615	13	0.0234593	Yes	No
Brain-Nucleusaccumbens(basalganglia)	198	EDN3	ENSG00000124205.15	20	0.000705136	0.00846163	12	0.0286124	Yes	No
Brain-Nucleusaccumbens(basalganglia)	198	PHACTR3	ENSG00000087495.16	20	0.00104846	0.0146785	14	0.0355821	Yes	No
Brain-Nucleusaccumbens(basalganglia)	198	SYCP2	ENSG00000196074.12	20	0.000686334	0.00892235	13	0.0291566	Yes	No
Brain-Nucleusaccumbens(basalganglia)	198	FAM217B	ENSG00000196227.10	20	0.00145357	0.0188964	13	0.039834	Yes	No
Brain-Nucleusaccumbens(basalganglia)	198	PPP1R3D	ENSG00000132825.6	20	0.00285527	0.0371186	13	0.0564655	No	No
Brain-Nucleusaccumbens(basalganglia)	198	CDH26	ENSG00000124215.16	20	0.00102128	0.0132767	13	0.0339783	Yes	No
Brain-Nucleusaccumbens(basalganglia)	198	C20orf197	ENSG00000176659.7	20	0.00152109	0.0197742	13	0.0406583	Yes	No
Brain-Nucleusaccumbens(basalganglia)	198	RP5-1017F8.2	ENSG00000276093.1	20	4.41479e-05	0.000573923	13	0.0151119	Yes	No
Brain-Nucleusaccumbens(basalganglia)	198	MIR646HG	ENSG00000228340.5	20	0.00175507	0.0315912	18	0.0516494	No	No
Brain-Nucleusaccumbens(basalganglia)	198	CDH4	ENSG00000179242.15	20	1.29609e-05	0.000324022	25	0.0137865	Yes	No
Brain-Nucleusaccumbens(basalganglia)	198	RP5-827E24.1	ENSG00000277270.1	20	0.00268714	0.0483685	18	0.0666514	No	No
Brain-Nucleusaccumbens(basalganglia)	198	TAF4	ENSG00000130699.18	20	0.00195734	0.0411042	21	0.0600647	No	No
Brain-Nucleusaccumbens(basalganglia)	198	RP11-11M20.4	ENSG00000283078.1	20	4.26575e-05	0.00085315	20	0.0164387	Yes	No
Brain-Nucleusaccumbens(basalganglia)	198	LSM14B	ENSG00000149657.19	20	0.000134072	0.00268145	20	0.020698	Yes	No
Brain-Nucleusaccumbens(basalganglia)	198	PSMA7	ENSG00000101182.14	20	0.000100149	0.00200299	20	0.0190456	Yes	No
Brain-Nucleusaccumbens(basalganglia)	198	SS18L1	ENSG00000184402.14	20	0.00788936	0.157787	20	0.167394	No	No
Brain-Nucleusaccumbens(basalganglia)	198	MTG2	ENSG00000101181.17	20	0.00369463	0.0738927	20	0.0899754	No	No
Brain-Nucleusaccumbens(basalganglia)	198	HRH3	ENSG00000101180.15	20	0.000262236	0.00524472	20	0.024473	Yes	No
Brain-Nucleusaccumbens(basalganglia)	198	OSBPL2	ENSG00000130703.15	20	0.000921946	0.0193609	21	0.0403228	Yes	No
Brain-Nucleusaccumbens(basalganglia)	198	ADRM1	ENSG00000130706.12	20	0.00126335	0.0252671	20	0.0460502	Yes	No
Brain-Nucleusaccumbens(basalganglia)	198	LAMA5	ENSG00000130702.15	20	4.19078e-05	0.000880063	21	0.0165069	Yes	No
Brain-Nucleusaccumbens(basalganglia)	198	RPS21	ENSG00000171858.17	20	0.00104512	0.0198573	19	0.0407646	Yes	No
Brain-Nucleusaccumbens(basalganglia)	198	CABLES2	ENSG00000149679.11	20	0.000751696	0.0142822	19	0.0350681	Yes	No
Brain-Nucleusaccumbens(basalganglia)	198	SLCO4A1	ENSG00000101187.15	20	0.000630046	0.0126009	20	0.0332729	Yes	No
Brain-Nucleusaccumbens(basalganglia)	198	NTSR1	ENSG00000101188.4	20	0.000635807	0.0120803	19	0.0327639	Yes	No
Brain-Nucleusaccumbens(basalganglia)	198	MRGBP	ENSG00000101189.6	20	0.00026698	0.00507262	19	0.024246	Yes	No
Brain-Nucleusaccumbens(basalganglia)	198	OGFR	ENSG00000060491.16	20	0.000133841	0.00254297	19	0.0203118	Yes	No
Brain-Nucleusaccumbens(basalganglia)	198	COL9A3	ENSG00000092758.15	20	0.00334745	0.0636015	19	0.0807243	No	No
Brain-Nucleusaccumbens(basalganglia)	198	TCFL5	ENSG00000101190.12	20	0.000724785	0.0137709	19	0.0345086	Yes	No
Brain-Nucleusaccumbens(basalganglia)	198	DIDO1	ENSG00000101191.16	20	0.000976958	0.0185622	19	0.0394908	Yes	No
Brain-Nucleusaccumbens(basalganglia)	198	RP4-563E14.1	ENSG00000273759.1	20	0.00145449	0.0276352	19	0.0482233	Yes	No
Brain-Nucleusaccumbens(basalganglia)	198	GID8	ENSG00000101193.7	20	0.000671164	0.012081	18	0.0327639	Yes	No
Brain-Nucleusaccumbens(basalganglia)	198	SLC17A9	ENSG00000101194.17	20	7.00012e-05	0.00133002	19	0.017765	Yes	No
Brain-Nucleusaccumbens(basalganglia)	198	HAR1B	ENSG00000231133.6	20	0.00146556	0.0263801	18	0.0471045	Yes	No
Brain-Nucleusaccumbens(basalganglia)	198	HAR1A	ENSG00000225978.3	20	0.000104365	0.00187858	18	0.0187306	Yes	No
Brain-Nucleusaccumbens(basalganglia)	198	RP5-963E22.4	ENSG00000231977.1	20	0.000136428	0.00245571	18	0.0201744	Yes	No
Brain-Nucleusaccumbens(basalganglia)	198	YTHDF1	ENSG00000149658.17	20	0.006285	0.11313	18	0.1258	No	No
Brain-Nucleusaccumbens(basalganglia)	198	RP5-963E22.6	ENSG00000273821.1	20	0.00162656	0.029278	18	0.0496899	Yes	No
Brain-Nucleusaccumbens(basalganglia)	198	BIRC7	ENSG00000101197.12	20	0.00100996	0.0181792	18	0.0391195	Yes	No
Brain-Nucleusaccumbens(basalganglia)	198	NKAIN4	ENSG00000101198.14	20	0.00011619	0.00209143	18	0.0192435	Yes	No
Brain-Nucleusaccumbens(basalganglia)	198	ARFGAP1	ENSG00000101199.12	20	0.000152001	0.00273601	18	0.0207567	Yes	No
Brain-Nucleusaccumbens(basalganglia)	198	COL20A1	ENSG00000101203.16	20	0.000611263	0.0110027	18	0.031751	Yes	No
Brain-Nucleusaccumbens(basalganglia)	198	CHRNA4	ENSG00000101204.16	20	0.000115774	0.00208393	18	0.0192435	Yes	No
Brain-Nucleusaccumbens(basalganglia)	198	KCNQ2	ENSG00000075043.18	20	0.000888953	0.0151122	17	0.0359319	Yes	No
Brain-Nucleusaccumbens(basalganglia)	198	EEF1A2	ENSG00000101210.10	20	0.00133336	0.0213337	16	0.0423766	Yes	No
Brain-Nucleusaccumbens(basalganglia)	198	PPDPF	ENSG00000125534.9	20	1.82929e-05	0.000292686	16	0.0133572	Yes	No
Brain-Nucleusaccumbens(basalganglia)	198	PTK6	ENSG00000101213.6	20	0.000498292	0.00797267	16	0.0280276	Yes	No
Brain-Nucleusaccumbens(basalganglia)	198	SRMS	ENSG00000125508.3	20	0.000179895	0.00287833	16	0.0209949	Yes	No
Brain-Nucleusaccumbens(basalganglia)	198	FNDC11	ENSG00000125531.6	20	0.00348737	0.0557979	16	0.0735896	No	No
Brain-Nucleusaccumbens(basalganglia)	198	HELZ2	ENSG00000130589.16	20	0.00081815	0.0130904	16	0.0337597	Yes	No
Brain-Nucleusaccumbens(basalganglia)	198	GMEB2	ENSG00000101216.10	20	0.00105773	0.0158659	15	0.0367702	Yes	No
Brain-Nucleusaccumbens(basalganglia)	198	STMN3	ENSG00000197457.9	20	8.58107e-05	0.00120135	14	0.0172993	Yes	No
Brain-Nucleusaccumbens(basalganglia)	198	RTEL1	ENSG00000258366.7	20	0.0018108	0.0253512	14	0.0461158	Yes	No
Brain-Nucleusaccumbens(basalganglia)	198	TNFRSF6B	ENSG00000243509.4	20	0.000296621	0.00415269	14	0.0227144	Yes	No
Brain-Nucleusaccumbens(basalganglia)	198	ARFRP1	ENSG00000101246.19	20	0.000705344	0.00987481	14	0.0303067	Yes	No
Brain-Nucleusaccumbens(basalganglia)	198	ZGPAT	ENSG00000197114.11	20	0.00178147	0.0249405	14	0.0457314	Yes	No
Brain-Nucleusaccumbens(basalganglia)	198	LIME1	ENSG00000203896.9	20	0.00410707	0.0533919	13	0.071308	No	No
Brain-Nucleusaccumbens(basalganglia)	198	SLC2A4RG	ENSG00000125520.13	20	0.000382878	0.00497741	13	0.0241304	Yes	No
Brain-Nucleusaccumbens(basalganglia)	198	ZBTB46	ENSG00000130584.10	20	3.76149e-05	0.000488994	13	0.0146484	Yes	No
Brain-Nucleusaccumbens(basalganglia)	198	TPD52L2	ENSG00000101150.17	20	0.024725	0.2967	12	0.300763	No	No
Brain-Nucleusaccumbens(basalganglia)	198	DNAJC5	ENSG00000101152.10	20	0.000304843	0.00365812	12	0.0222638	Yes	No
Brain-Nucleusaccumbens(basalganglia)	198	UCKL1	ENSG00000198276.15	20	0.000899435	0.0107932	12	0.0314421	Yes	No
Brain-Nucleusaccumbens(basalganglia)	198	ZNF512B	ENSG00000196700.8	20	0.000291742	0.00350091	12	0.0220511	Yes	No
Brain-Nucleusaccumbens(basalganglia)	198	SAMD10	ENSG00000130590.13	20	0.000201288	0.00221417	11	0.0195798	Yes	No
Brain-Nucleusaccumbens(basalganglia)	198	PRPF6	ENSG00000101161.7	20	0.000168765	0.00185642	11	0.0187306	Yes	No
Brain-Nucleusaccumbens(basalganglia)	198	LINC00176	ENSG00000196421.8	20	0.00269688	0.0296657	11	0.0499891	Yes	No
Brain-Nucleusaccumbens(basalganglia)	198	SOX18	ENSG00000203883.6	20	0.00454599	0.0500059	11	0.0681249	No	No
Brain-Nucleusaccumbens(basalganglia)	198	TCEA2	ENSG00000171703.16	20	0.0123771	0.136148	11	0.146978	No	No
Brain-Nucleusaccumbens(basalganglia)	198	RGS19	ENSG00000171700.13	20	4.41926e-05	0.000441926	10	0.0144731	Yes	No
Brain-Nucleusaccumbens(basalganglia)	198	OPRL1	ENSG00000125510.15	20	0.000165031	0.00165031	10	0.018204	Yes	No
Brain-Nucleusaccumbens(basalganglia)	198	LKAAEAR1	ENSG00000171695.10	20	0.00149048	0.0149048	10	0.0357601	Yes	No
Brain-Nucleusaccumbens(basalganglia)	198	MYT1	ENSG00000196132.11	20	0.000859165	0.00773248	9	0.0277003	Yes	No
Brain-Nucleusaccumbens(basalganglia)	198	PCMTD2	ENSG00000203880.11	20	0.00368637	0.029491	8	0.0498793	Yes	No
Brain-Nucleusaccumbens(basalganglia)	198	LINC00266-1	ENSG00000149656.8	20	0.00472348	0.0377879	8	0.057088	No	No
Brain-Nucleusaccumbens(basalganglia)	198	CH507-9B2.1	ENSG00000277117.4	21	0.180891	0.180891	1	0.189313	No	No
Brain-Nucleusaccumbens(basalganglia)	198	CH507-9B2.3	ENSG00000280071.3	21	0.265238	0.265238	1	0.270405	No	No
Brain-Nucleusaccumbens(basalganglia)	198	CH507-9B2.5	ENSG00000275464.4	21	0.45638	0.45638	1	0.458191	No	No
Brain-Nucleusaccumbens(basalganglia)	198	CH507-9B2.9	ENSG00000280433.1	21	0.0120999	0.0120999	1	0.0327787	Yes	No
Brain-Nucleusaccumbens(basalganglia)	198	CH507-42P11.8	ENSG00000275993.2	21	0.567194	0.567194	1	0.568568	No	No
Brain-Nucleusaccumbens(basalganglia)	198	CBSL	ENSG00000274276.4	21	8.02592e-05	8.02592e-05	1	0.0105516	Yes	No
Brain-Nucleusaccumbens(basalganglia)	198	U2AF1L5	ENSG00000275895.6	21	0.0349779	0.0349779	1	0.0544872	No	No
Brain-Nucleusaccumbens(basalganglia)	198	CH507-513H4.6	ENSG00000280800.1	21	0.00165055	0.00165055	1	0.018204	Yes	No
Brain-Nucleusaccumbens(basalganglia)	198	CH507-513H4.5	ENSG00000281383.1	21	0.0152687	0.0152687	1	0.0360887	Yes	No
Brain-Nucleusaccumbens(basalganglia)	198	CH507-513H4.3	ENSG00000281181.1	21	0.0149361	0.0149361	1	0.0357905	Yes	No
Brain-Nucleusaccumbens(basalganglia)	198	bP-21264C1.2	ENSG00000278932.3	21	0.00947328	0.00947328	1	0.0298725	Yes	No
Brain-Nucleusaccumbens(basalganglia)	198	LIPI	ENSG00000188992.11	21	0.00149078	0.0253432	17	0.0461105	Yes	No
Brain-Nucleusaccumbens(basalganglia)	198	RBM11	ENSG00000185272.13	21	0.000828122	0.0149062	18	0.0357601	Yes	No
Brain-Nucleusaccumbens(basalganglia)	198	HSPA13	ENSG00000155304.5	21	9.52991e-05	0.00162008	17	0.018204	Yes	No
Brain-Nucleusaccumbens(basalganglia)	198	SAMSN1	ENSG00000155307.17	21	0.00081489	0.014668	18	0.0355788	Yes	No
Brain-Nucleusaccumbens(basalganglia)	198	AF127936.3	ENSG00000232884.7	21	4.72678e-05	0.000898089	19	0.0165069	Yes	No
Brain-Nucleusaccumbens(basalganglia)	198	AF127936.5	ENSG00000226751.2	21	0.000139978	0.00265958	19	0.0206358	Yes	No
Brain-Nucleusaccumbens(basalganglia)	198	AF127936.7	ENSG00000281903.2	21	2.47785e-05	0.000470792	19	0.0146484	Yes	No
Brain-Nucleusaccumbens(basalganglia)	198	NRIP1	ENSG00000180530.10	21	0.00871984	0.156957	18	0.166562	No	No
Brain-Nucleusaccumbens(basalganglia)	198	USP25	ENSG00000155313.15	21	0.000616919	0.00801995	13	0.0281254	Yes	No
Brain-Nucleusaccumbens(basalganglia)	198	MIR99AHG	ENSG00000215386.11	21	5.83217e-05	0.00104979	18	0.0167387	Yes	No
Brain-Nucleusaccumbens(basalganglia)	198	AP001172.2	ENSG00000270071.1	21	0.000551563	0.00717033	13	0.0269483	Yes	No
Brain-Nucleusaccumbens(basalganglia)	198	AP000473.5	ENSG00000228798.1	21	0.000636625	0.00891275	14	0.0291427	Yes	No
Brain-Nucleusaccumbens(basalganglia)	198	AP000473.8	ENSG00000270093.1	21	0.000391906	0.00548669	14	0.0247749	Yes	No
Brain-Nucleusaccumbens(basalganglia)	198	LINC01549	ENSG00000232560.6	21	0.000830959	0.0132954	16	0.0339998	Yes	No
Brain-Nucleusaccumbens(basalganglia)	198	CXADR	ENSG00000154639.18	21	0.00106785	0.0181534	17	0.0390867	Yes	No
Brain-Nucleusaccumbens(basalganglia)	198	BTG3	ENSG00000154640.14	21	0.00236958	0.0402828	17	0.0593166	No	No
Brain-Nucleusaccumbens(basalganglia)	198	C21orf91	ENSG00000154642.10	21	0.000742927	0.0141156	19	0.0348662	Yes	No
Brain-Nucleusaccumbens(basalganglia)	198	CHODL	ENSG00000154645.13	21	0.000451171	0.0103769	23	0.031004	Yes	No
Brain-Nucleusaccumbens(basalganglia)	198	AF240627.2	ENSG00000230233.1	21	0.000810664	0.0162133	20	0.0371029	Yes	No
Brain-Nucleusaccumbens(basalganglia)	198	LINC00320	ENSG00000224924.6	21	0.00298419	0.0566995	19	0.074437	No	No
Brain-Nucleusaccumbens(basalganglia)	198	NCAM2	ENSG00000154654.14	21	0.000508363	0.0116923	23	0.032484	Yes	No
Brain-Nucleusaccumbens(basalganglia)	198	D21S2088E	ENSG00000228592.1	21	0.00593464	0.106823	18	0.120071	No	No
Brain-Nucleusaccumbens(basalganglia)	198	LINC00158	ENSG00000185433.8	21	0.0205329	0.28746	14	0.291852	No	No
Brain-Nucleusaccumbens(basalganglia)	198	MIR155HG	ENSG00000234883.5	21	0.00201631	0.026212	13	0.0469988	Yes	No
Brain-Nucleusaccumbens(basalganglia)	198	MRPL39	ENSG00000154719.13	21	0.00278436	0.0361967	13	0.0555786	No	No
Brain-Nucleusaccumbens(basalganglia)	198	JAM2	ENSG00000154721.14	21	0.00140053	0.0196074	14	0.040521	Yes	No
Brain-Nucleusaccumbens(basalganglia)	198	ATP5J	ENSG00000154723.12	21	0.0019399	0.0252187	13	0.0459914	Yes	No
Brain-Nucleusaccumbens(basalganglia)	198	GABPA	ENSG00000154727.10	21	0.00363825	0.0509355	14	0.0689749	No	No
Brain-Nucleusaccumbens(basalganglia)	198	APP	ENSG00000142192.20	21	0.000807911	0.0129266	16	0.0335827	Yes	No
Brain-Nucleusaccumbens(basalganglia)	198	AP000230.1	ENSG00000273492.5	21	0.00271997	0.0435196	16	0.0623092	No	No
Brain-Nucleusaccumbens(basalganglia)	198	CYYR1	ENSG00000166265.11	21	4.49378e-06	7.63943e-05	17	0.0104118	Yes	No
Brain-Nucleusaccumbens(basalganglia)	198	ADAMTS1	ENSG00000154734.14	21	0.00206925	0.0372465	18	0.0565954	No	No
Brain-Nucleusaccumbens(basalganglia)	198	ADAMTS5	ENSG00000154736.5	21	0.00999164	0.17985	18	0.188352	No	No
Brain-Nucleusaccumbens(basalganglia)	198	AF131217.1	ENSG00000232855.6	21	0.00789678	0.134245	17	0.145159	No	No
Brain-Nucleusaccumbens(basalganglia)	198	N6AMT1	ENSG00000156239.11	21	0.00939464	0.14092	15	0.151512	No	No
Brain-Nucleusaccumbens(basalganglia)	198	LTN1	ENSG00000198862.13	21	0.00128002	0.0192002	15	0.0401536	Yes	No
Brain-Nucleusaccumbens(basalganglia)	198	RWDD2B	ENSG00000156253.6	21	0.0184372	0.276558	15	0.281373	No	No
Brain-Nucleusaccumbens(basalganglia)	198	USP16	ENSG00000156256.14	21	0.0104994	0.15749	15	0.167098	No	No
Brain-Nucleusaccumbens(basalganglia)	198	CCT8	ENSG00000156261.12	21	0.0148676	0.223013	15	0.229816	No	No
Brain-Nucleusaccumbens(basalganglia)	198	MAP3K7CL	ENSG00000156265.15	21	0.0160085	0.240128	15	0.246323	No	No
Brain-Nucleusaccumbens(basalganglia)	198	BACH1	ENSG00000156273.15	21	0.00172683	0.0276293	16	0.0482175	Yes	No
Brain-Nucleusaccumbens(basalganglia)	198	BACH1-IT2	ENSG00000228817.4	21	0.0156116	0.218562	14	0.225574	No	No
Brain-Nucleusaccumbens(basalganglia)	198	GRIK1	ENSG00000171189.17	21	0.00427034	0.0683254	16	0.0849125	No	No
Brain-Nucleusaccumbens(basalganglia)	198	TIAM1	ENSG00000156299.13	21	0.0069641	0.125354	18	0.137045	No	No
Brain-Nucleusaccumbens(basalganglia)	198	AP000253.1	ENSG00000234509.1	21	0.00182306	0.027346	15	0.0479686	Yes	No
Brain-Nucleusaccumbens(basalganglia)	198	SOD1	ENSG00000142168.14	21	0.00366515	0.0549772	15	0.0728601	No	No
Brain-Nucleusaccumbens(basalganglia)	198	SCAF4	ENSG00000156304.14	21	0.00037298	0.00559471	15	0.024875	Yes	No
Brain-Nucleusaccumbens(basalganglia)	198	AP000255.6	ENSG00000273091.1	21	0.000121902	0.00170663	14	0.0183773	Yes	No
Brain-Nucleusaccumbens(basalganglia)	198	HUNK	ENSG00000142149.8	21	0.00198297	0.0317275	16	0.0517675	No	No
Brain-Nucleusaccumbens(basalganglia)	198	LINC00159	ENSG00000230323.5	21	0.00104093	0.0166548	16	0.0375495	Yes	No
Brain-Nucleusaccumbens(basalganglia)	198	AP000265.1	ENSG00000261610.1	21	0.00239782	0.0359674	15	0.0553898	No	No
Brain-Nucleusaccumbens(basalganglia)	198	MIS18A	ENSG00000159055.3	21	0.000293019	0.0046883	16	0.0235696	Yes	No
Brain-Nucleusaccumbens(basalganglia)	198	URB1	ENSG00000142207.6	21	0.00908495	0.145359	16	0.155587	No	No
Brain-Nucleusaccumbens(basalganglia)	198	URB1-AS1	ENSG00000256073.3	21	0.000657923	0.00986884	15	0.0303067	Yes	No
Brain-Nucleusaccumbens(basalganglia)	198	EVA1C	ENSG00000166979.12	21	0.000592497	0.00947996	16	0.0298738	Yes	No
Brain-Nucleusaccumbens(basalganglia)	198	TCP10L	ENSG00000242220.6	21	0.000559483	0.00839225	15	0.0285581	Yes	No
Brain-Nucleusaccumbens(basalganglia)	198	C21orf59	ENSG00000159079.18	21	0.0020608	0.0309119	15	0.051036	No	No
Brain-Nucleusaccumbens(basalganglia)	198	SYNJ1	ENSG00000159082.17	21	2.43169e-05	0.000364753	15	0.0139827	Yes	No
Brain-Nucleusaccumbens(basalganglia)	198	PAXBP1	ENSG00000159086.14	21	0.00572783	0.0859175	15	0.100908	No	No
Brain-Nucleusaccumbens(basalganglia)	198	C21orf62	ENSG00000205929.10	21	0.00423004	0.0634505	15	0.0806191	No	No
Brain-Nucleusaccumbens(basalganglia)	198	OLIG2	ENSG00000205927.4	21	0.00439447	0.0615226	14	0.0787699	No	No
Brain-Nucleusaccumbens(basalganglia)	198	OLIG1	ENSG00000184221.12	21	0.000321142	0.00449599	14	0.0233241	Yes	No
Brain-Nucleusaccumbens(basalganglia)	198	IFNAR2	ENSG00000159110.19	21	0.00047471	0.00617123	13	0.0256823	Yes	No
Brain-Nucleusaccumbens(basalganglia)	198	IL10RB	ENSG00000243646.9	21	2.5113e-05	0.000326469	13	0.0137865	Yes	No
Brain-Nucleusaccumbens(basalganglia)	198	IFNAR1	ENSG00000142166.12	21	0.00161468	0.0209908	13	0.0419934	Yes	No
Brain-Nucleusaccumbens(basalganglia)	198	IFNGR2	ENSG00000159128.14	21	0.00134208	0.017447	13	0.0383733	Yes	No
Brain-Nucleusaccumbens(basalganglia)	198	TMEM50B	ENSG00000142188.16	21	7.83796e-05	0.00101893	13	0.0166694	Yes	No
Brain-Nucleusaccumbens(basalganglia)	198	DNAJC28	ENSG00000177692.11	21	0.00266886	0.0320264	12	0.0520714	No	No
Brain-Nucleusaccumbens(basalganglia)	198	GART	ENSG00000159131.16	21	0.000149651	0.00194547	13	0.0189301	Yes	No
Brain-Nucleusaccumbens(basalganglia)	198	SON	ENSG00000159140.19	21	0.000537582	0.00698857	13	0.0266997	Yes	No
Brain-Nucleusaccumbens(basalganglia)	198	DONSON	ENSG00000159147.17	21	0.00797133	0.103627	13	0.117144	No	No
Brain-Nucleusaccumbens(basalganglia)	198	CRYZL1	ENSG00000205758.11	21	0.00338271	0.0439752	13	0.0627388	No	No
Brain-Nucleusaccumbens(basalganglia)	198	ITSN1	ENSG00000205726.14	21	0.000291641	0.00437462	15	0.0231428	Yes	No
Brain-Nucleusaccumbens(basalganglia)	198	ATP5O	ENSG00000241837.6	21	0.000934522	0.0130833	14	0.0337597	Yes	No
Brain-Nucleusaccumbens(basalganglia)	198	MRPS6	ENSG00000243927.5	21	0.0017127	0.0239778	14	0.0447485	Yes	No
Brain-Nucleusaccumbens(basalganglia)	198	SLC5A3	ENSG00000198743.6	21	0.00438415	0.0613782	14	0.0786126	No	No
Brain-Nucleusaccumbens(basalganglia)	198	LINC00310	ENSG00000227456.7	21	0.000778544	0.0108996	14	0.0315685	Yes	No
Brain-Nucleusaccumbens(basalganglia)	198	AP000318.2	ENSG00000214955.5	21	0.00218169	0.0305436	14	0.0507425	No	No
Brain-Nucleusaccumbens(basalganglia)	198	KCNE2	ENSG00000159197.3	21	0.000894507	0.0116286	13	0.0323989	Yes	No
Brain-Nucleusaccumbens(basalganglia)	198	RCAN1	ENSG00000159200.17	21	0.000859693	0.011176	13	0.0319472	Yes	No
Brain-Nucleusaccumbens(basalganglia)	198	CLIC6	ENSG00000159212.12	21	0.00159406	0.0223168	14	0.0432405	Yes	No
Brain-Nucleusaccumbens(basalganglia)	198	RUNX1	ENSG00000159216.18	21	0.00038419	0.00922056	24	0.0295509	Yes	No
Brain-Nucleusaccumbens(basalganglia)	198	SETD4	ENSG00000185917.13	21	0.00181657	0.0308818	17	0.0510092	No	No
Brain-Nucleusaccumbens(basalganglia)	198	CBR1	ENSG00000159228.12	21	0.00154482	0.026262	17	0.0470303	Yes	No
Brain-Nucleusaccumbens(basalganglia)	198	AP000688.29	ENSG00000233393.1	21	0.00129243	0.0219713	17	0.0429357	Yes	No
Brain-Nucleusaccumbens(basalganglia)	198	CBR3	ENSG00000159231.5	21	0.00037307	0.00634219	17	0.0259284	Yes	No
Brain-Nucleusaccumbens(basalganglia)	198	DOPEY2	ENSG00000142197.12	21	0.00208939	0.037609	18	0.0569438	No	No
Brain-Nucleusaccumbens(basalganglia)	198	MORC3	ENSG00000159256.12	21	9.40502e-05	0.00159885	17	0.018204	Yes	No
Brain-Nucleusaccumbens(basalganglia)	198	CHAF1B	ENSG00000159259.7	21	0.00134908	0.0229344	17	0.043807	Yes	No
Brain-Nucleusaccumbens(basalganglia)	198	SIM2	ENSG00000159263.15	21	0.00377378	0.067928	18	0.0845281	No	No
Brain-Nucleusaccumbens(basalganglia)	198	HLCS	ENSG00000159267.14	21	0.00133229	0.0253135	19	0.0460852	Yes	No
Brain-Nucleusaccumbens(basalganglia)	198	AP000704.5	ENSG00000224790.2	21	0.000130735	0.00235323	18	0.0199411	Yes	No
Brain-Nucleusaccumbens(basalganglia)	198	RIPPLY3	ENSG00000183145.8	21	0.00012221	0.00219978	18	0.0195109	Yes	No
Brain-Nucleusaccumbens(basalganglia)	198	PIGP	ENSG00000185808.13	21	0.00182512	0.0328521	18	0.0527563	No	No
Brain-Nucleusaccumbens(basalganglia)	198	TTC3	ENSG00000182670.13	21	0.00115994	0.0208789	18	0.0418936	Yes	No
Brain-Nucleusaccumbens(basalganglia)	198	DSCR9	ENSG00000230366.9	21	9.65254e-05	0.00164093	17	0.018204	Yes	No
Brain-Nucleusaccumbens(basalganglia)	198	DSCR3	ENSG00000157538.13	21	0.00108042	0.0183672	17	0.0393283	Yes	No
Brain-Nucleusaccumbens(basalganglia)	198	AP001432.14	ENSG00000242553.1	21	0.00406435	0.069094	17	0.0855639	No	No
Brain-Nucleusaccumbens(basalganglia)	198	DYRK1A	ENSG00000157540.19	21	0.00125509	0.0225916	18	0.0434712	Yes	No
Brain-Nucleusaccumbens(basalganglia)	198	KCNJ6	ENSG00000157542.9	21	0.000893994	0.0169859	19	0.0378992	Yes	No
Brain-Nucleusaccumbens(basalganglia)	198	ERG	ENSG00000157554.18	21	0.00336558	0.0639461	19	0.0810183	No	No
Brain-Nucleusaccumbens(basalganglia)	198	ETS2	ENSG00000157557.11	21	0.0105457	0.189823	18	0.197978	No	No
Brain-Nucleusaccumbens(basalganglia)	198	LINC01700	ENSG00000232837.1	21	0.00469807	0.0892633	19	0.103892	No	No
Brain-Nucleusaccumbens(basalganglia)	198	AF064858.8	ENSG00000235888.1	21	0.000362456	0.00688666	19	0.0265227	Yes	No
Brain-Nucleusaccumbens(basalganglia)	198	AF064858.11	ENSG00000237721.1	21	0.00397582	0.0755405	19	0.0914026	No	No
Brain-Nucleusaccumbens(basalganglia)	198	PSMG1	ENSG00000183527.11	21	0.00064903	0.0129806	20	0.0336413	Yes	No
Brain-Nucleusaccumbens(basalganglia)	198	BRWD1	ENSG00000185658.13	21	0.000454145	0.00953705	21	0.0299156	Yes	No
Brain-Nucleusaccumbens(basalganglia)	198	HMGN1	ENSG00000205581.10	21	0.00033386	0.00667721	20	0.0263159	Yes	No
Brain-Nucleusaccumbens(basalganglia)	198	WRB	ENSG00000182093.14	21	0.000474469	0.00948938	20	0.0298784	Yes	No
Brain-Nucleusaccumbens(basalganglia)	198	LCA5L	ENSG00000157578.13	21	0.00082779	0.0165558	20	0.0374444	Yes	No
Brain-Nucleusaccumbens(basalganglia)	198	SH3BGR	ENSG00000185437.13	21	0.000507714	0.010662	21	0.0312492	Yes	No
Brain-Nucleusaccumbens(basalganglia)	198	B3GALT5	ENSG00000183778.17	21	0.000640383	0.0140884	22	0.0348413	Yes	No
Brain-Nucleusaccumbens(basalganglia)	198	AF064860.7	ENSG00000231713.2	21	0.00138995	0.0291889	21	0.0495956	Yes	No
Brain-Nucleusaccumbens(basalganglia)	198	IGSF5	ENSG00000183067.5	21	0.00194419	0.0408279	21	0.0597953	No	No
Brain-Nucleusaccumbens(basalganglia)	198	PCP4	ENSG00000183036.10	21	0.000482323	0.0101288	21	0.0306664	Yes	No
Brain-Nucleusaccumbens(basalganglia)	198	DSCAM	ENSG00000171587.14	21	0.000119688	0.00347094	29	0.0219834	Yes	No
Brain-Nucleusaccumbens(basalganglia)	198	BACE2	ENSG00000182240.15	21	0.00102927	0.0216148	21	0.0426192	Yes	No
Brain-Nucleusaccumbens(basalganglia)	198	MX2	ENSG00000183486.12	21	0.00265668	0.0557903	21	0.0735896	No	No
Brain-Nucleusaccumbens(basalganglia)	198	MX1	ENSG00000157601.13	21	0.00383854	0.0806092	21	0.0960461	No	No
Brain-Nucleusaccumbens(basalganglia)	198	PRDM15	ENSG00000141956.13	21	0.000950993	0.0209218	22	0.0419361	Yes	No
Brain-Nucleusaccumbens(basalganglia)	198	C2CD2	ENSG00000157617.16	21	6.75646e-05	0.00148642	22	0.017952	Yes	No
Brain-Nucleusaccumbens(basalganglia)	198	ZBTB21	ENSG00000173276.13	21	0.000486903	0.010225	21	0.0307797	Yes	No
Brain-Nucleusaccumbens(basalganglia)	198	ZNF295-AS1	ENSG00000237232.7	21	7.10203e-05	0.00149143	21	0.017952	Yes	No
Brain-Nucleusaccumbens(basalganglia)	198	UMODL1	ENSG00000177398.18	21	0.000836629	0.0175692	21	0.0384979	Yes	No
Brain-Nucleusaccumbens(basalganglia)	198	ABCG1	ENSG00000160179.18	21	9.1107e-05	0.00182214	20	0.0186472	Yes	No
Brain-Nucleusaccumbens(basalganglia)	198	TFF3	ENSG00000160180.15	21	0.00133009	0.0266017	20	0.0472715	Yes	No
Brain-Nucleusaccumbens(basalganglia)	198	TMPRSS3	ENSG00000160183.13	21	0.00586401	0.11728	20	0.129608	No	No
Brain-Nucleusaccumbens(basalganglia)	198	RSPH1	ENSG00000160188.9	21	0.000257503	0.00489255	19	0.02391	Yes	No
Brain-Nucleusaccumbens(basalganglia)	198	SLC37A1	ENSG00000160190.13	21	0.000529219	0.0100552	19	0.0305289	Yes	No
Brain-Nucleusaccumbens(basalganglia)	198	LINC01671	ENSG00000225431.1	21	0.00341711	0.0580908	17	0.075723	No	No
Brain-Nucleusaccumbens(basalganglia)	198	PDE9A	ENSG00000160191.17	21	0.00012629	0.00227322	18	0.0197408	Yes	No
Brain-Nucleusaccumbens(basalganglia)	198	LINC01668	ENSG00000283051.1	21	0.000706843	0.0113095	16	0.0320989	Yes	No
Brain-Nucleusaccumbens(basalganglia)	198	WDR4	ENSG00000160193.11	21	0.00189434	0.0322038	17	0.0522052	No	No
Brain-Nucleusaccumbens(basalganglia)	198	NDUFV3	ENSG00000160194.17	21	0.0018288	0.0292608	16	0.0496793	Yes	No
Brain-Nucleusaccumbens(basalganglia)	198	ERVH48-1	ENSG00000233056.2	21	0.000777264	0.0124362	16	0.0330779	Yes	No
Brain-Nucleusaccumbens(basalganglia)	198	PKNOX1	ENSG00000160199.14	21	0.000200214	0.00320343	16	0.0216581	Yes	No
Brain-Nucleusaccumbens(basalganglia)	198	CBS	ENSG00000160200.17	21	0.000431797	0.00690875	16	0.0265732	Yes	No
Brain-Nucleusaccumbens(basalganglia)	198	U2AF1	ENSG00000160201.11	21	0.000279464	0.00419196	15	0.0228059	Yes	No
Brain-Nucleusaccumbens(basalganglia)	198	LINC01679	ENSG00000237989.1	21	0.000909521	0.0127333	14	0.0334045	Yes	No
Brain-Nucleusaccumbens(basalganglia)	198	SIK1	ENSG00000142178.7	21	0.00114275	0.0159984	14	0.0369136	Yes	No
Brain-Nucleusaccumbens(basalganglia)	198	HSF2BP	ENSG00000160207.8	21	3.81828e-05	0.000534559	14	0.0148155	Yes	No
Brain-Nucleusaccumbens(basalganglia)	198	RRP1B	ENSG00000160208.12	21	0.000857631	0.0111492	13	0.0319074	Yes	No
Brain-Nucleusaccumbens(basalganglia)	198	PDXK	ENSG00000160209.18	21	0.00463028	0.0601937	13	0.0776388	No	No
Brain-Nucleusaccumbens(basalganglia)	198	CSTB	ENSG00000160213.6	21	0.000119896	0.00155865	13	0.0181283	Yes	No
Brain-Nucleusaccumbens(basalganglia)	198	RRP1	ENSG00000160214.12	21	0.00974046	0.126626	13	0.138234	No	No
Brain-Nucleusaccumbens(basalganglia)	198	AGPAT3	ENSG00000160216.18	21	0.00163175	0.0228445	14	0.043701	Yes	No
Brain-Nucleusaccumbens(basalganglia)	198	TRAPPC10	ENSG00000160218.12	21	0.00116221	0.0162709	14	0.0371669	Yes	No
Brain-Nucleusaccumbens(basalganglia)	198	PWP2	ENSG00000241945.7	21	0.000681089	0.00885415	13	0.0290766	Yes	No
Brain-Nucleusaccumbens(basalganglia)	198	C21orf33	ENSG00000160221.16	21	0.00230987	0.0300284	13	0.0503533	No	No
Brain-Nucleusaccumbens(basalganglia)	198	LINC01678	ENSG00000225331.1	21	0.0049178	0.0688492	14	0.0853769	No	No
Brain-Nucleusaccumbens(basalganglia)	198	AP001056.1	ENSG00000237604.1	21	0.00817148	0.114401	14	0.126911	No	No
Brain-Nucleusaccumbens(basalganglia)	198	ICOSLG	ENSG00000160223.16	21	0.000812643	0.011377	14	0.0321683	Yes	No
Brain-Nucleusaccumbens(basalganglia)	198	AIRE	ENSG00000160224.16	21	0.00192173	0.0288259	15	0.0492763	Yes	No
Brain-Nucleusaccumbens(basalganglia)	198	PFKL	ENSG00000141959.16	21	0.00029568	0.0044352	15	0.0232538	Yes	No
Brain-Nucleusaccumbens(basalganglia)	198	C21orf2	ENSG00000160226.15	21	0.000877433	0.0122841	14	0.032944	Yes	No
Brain-Nucleusaccumbens(basalganglia)	198	TRPM2	ENSG00000142185.16	21	6.77415e-05	0.00101612	15	0.0166694	Yes	No
Brain-Nucleusaccumbens(basalganglia)	198	LRRC3	ENSG00000160233.7	21	0.000767676	0.0115151	15	0.0322931	Yes	No
Brain-Nucleusaccumbens(basalganglia)	198	KB-68A7.1	ENSG00000274225.1	21	0.000103866	0.00155798	15	0.0181283	Yes	No
Brain-Nucleusaccumbens(basalganglia)	198	AP001065.15	ENSG00000228709.1	21	0.00118521	0.0177782	15	0.0386674	Yes	No
Brain-Nucleusaccumbens(basalganglia)	198	TSPEAR	ENSG00000175894.14	21	0.0014119	0.0240024	17	0.044774	Yes	No
Brain-Nucleusaccumbens(basalganglia)	198	UBE2G2	ENSG00000184787.18	21	0.00499322	0.0798916	16	0.0953432	No	No
Brain-Nucleusaccumbens(basalganglia)	198	SUMO3	ENSG00000184900.15	21	6.35229e-05	0.00101637	16	0.0166694	Yes	No
Brain-Nucleusaccumbens(basalganglia)	198	PTTG1IP	ENSG00000183255.11	21	0.000766536	0.0122646	16	0.032944	Yes	No
Brain-Nucleusaccumbens(basalganglia)	198	ITGB2	ENSG00000160255.17	21	0.000759606	0.0121537	16	0.0328348	Yes	No
Brain-Nucleusaccumbens(basalganglia)	198	LINC01547	ENSG00000183250.11	21	0.000757593	0.0121215	16	0.0328078	Yes	No
Brain-Nucleusaccumbens(basalganglia)	198	FAM207A	ENSG00000160256.12	21	0.00251041	0.0426769	17	0.0615203	No	No
Brain-Nucleusaccumbens(basalganglia)	198	AP001505.10	ENSG00000276529.1	21	0.00155179	0.0248286	16	0.0456374	Yes	No
Brain-Nucleusaccumbens(basalganglia)	198	PICSAR	ENSG00000275874.1	21	0.000513354	0.00872701	17	0.0289667	Yes	No
Brain-Nucleusaccumbens(basalganglia)	198	ADARB1	ENSG00000197381.15	21	0.000240167	0.00456317	19	0.0234593	Yes	No
Brain-Nucleusaccumbens(basalganglia)	198	LINC00334	ENSG00000182586.8	21	6.00606e-05	0.00114115	19	0.0170558	Yes	No
Brain-Nucleusaccumbens(basalganglia)	198	POFUT2	ENSG00000186866.16	21	6.16441e-05	0.00117124	19	0.0172016	Yes	No
Brain-Nucleusaccumbens(basalganglia)	198	LINC00205	ENSG00000223768.1	21	0.000160532	0.00305011	19	0.0213449	Yes	No
Brain-Nucleusaccumbens(basalganglia)	198	LINC00315	ENSG00000184274.3	21	0.000176613	0.00335564	19	0.0217633	Yes	No
Brain-Nucleusaccumbens(basalganglia)	198	LL21NC02-21A1.1	ENSG00000273796.1	21	0.000433599	0.00823838	19	0.0283798	Yes	No
Brain-Nucleusaccumbens(basalganglia)	198	COL18A1	ENSG00000182871.14	21	3.03222e-05	0.000606445	20	0.0153617	Yes	No
Brain-Nucleusaccumbens(basalganglia)	198	SLC19A1	ENSG00000173638.18	21	0.000428364	0.00813891	19	0.0282504	Yes	No
Brain-Nucleusaccumbens(basalganglia)	198	LINC01694	ENSG00000233922.2	21	0.000560331	0.0106463	19	0.0312492	Yes	No
Brain-Nucleusaccumbens(basalganglia)	198	PCBP3	ENSG00000183570.16	21	0.00273322	0.0519313	19	0.0699933	No	No
Brain-Nucleusaccumbens(basalganglia)	198	AJ011932.1	ENSG00000274248.1	21	0.00304554	0.0456831	15	0.064235	No	No
Brain-Nucleusaccumbens(basalganglia)	198	COL6A1	ENSG00000142156.14	21	0.00251853	0.0377779	15	0.057087	No	No
Brain-Nucleusaccumbens(basalganglia)	198	COL6A2	ENSG00000142173.14	21	0.00160911	0.0225275	14	0.0434141	Yes	No
Brain-Nucleusaccumbens(basalganglia)	198	FTCD	ENSG00000160282.13	21	0.00277932	0.0389104	14	0.0580564	No	No
Brain-Nucleusaccumbens(basalganglia)	198	SPATC1L	ENSG00000160284.14	21	0.00188139	0.0263394	14	0.0470681	Yes	No
Brain-Nucleusaccumbens(basalganglia)	198	LSS	ENSG00000160285.14	21	0.00111819	0.0156547	14	0.0365101	Yes	No
Brain-Nucleusaccumbens(basalganglia)	198	MCM3AP	ENSG00000160294.10	21	0.00136248	0.0190747	14	0.0400105	Yes	No
Brain-Nucleusaccumbens(basalganglia)	198	YBEY	ENSG00000182362.13	21	0.000808765	0.010514	13	0.0311138	Yes	No
Brain-Nucleusaccumbens(basalganglia)	198	C21orf58	ENSG00000160298.17	21	0.00113499	0.0147549	13	0.035614	Yes	No
Brain-Nucleusaccumbens(basalganglia)	198	PCNT	ENSG00000160299.16	21	0.00179252	0.0233027	13	0.0441316	Yes	No
Brain-Nucleusaccumbens(basalganglia)	198	DIP2A	ENSG00000160305.17	21	0.00450605	0.0495666	11	0.067724	No	No
Brain-Nucleusaccumbens(basalganglia)	198	S100B	ENSG00000160307.9	21	8.89105e-05	0.000889105	10	0.0165069	Yes	No
Brain-Nucleusaccumbens(basalganglia)	198	PRMT2	ENSG00000160310.17	21	0.000471222	0.00471222	10	0.0235987	Yes	No
Brain-Nucleusaccumbens(basalganglia)	198	AC005301.9	ENSG00000283633.1	22	0.000376809	0.00640575	17	0.025964	Yes	No
Brain-Nucleusaccumbens(basalganglia)	198	AC006946.16	ENSG00000273203.1	22	0.000299502	0.00599004	20	0.0255141	Yes	No
Brain-Nucleusaccumbens(basalganglia)	198	AC006946.17	ENSG00000273442.1	22	1.25873e-05	0.000251745	20	0.0129797	Yes	No
Brain-Nucleusaccumbens(basalganglia)	198	IL17RA	ENSG00000177663.13	22	0.000861009	0.0172202	20	0.0381231	Yes	No
Brain-Nucleusaccumbens(basalganglia)	198	CECR6	ENSG00000183307.3	22	0.000420776	0.00841552	20	0.0285692	Yes	No
Brain-Nucleusaccumbens(basalganglia)	198	LINC01664	ENSG00000235478.4	22	0.00094992	0.0189984	20	0.0399007	Yes	No
Brain-Nucleusaccumbens(basalganglia)	198	HDHD5	ENSG00000069998.12	22	0.00381237	0.0762473	20	0.092036	No	No
Brain-Nucleusaccumbens(basalganglia)	198	CECR1	ENSG00000093072.15	22	0.00455193	0.0864867	19	0.1014	No	No
Brain-Nucleusaccumbens(basalganglia)	198	CECR2	ENSG00000099954.18	22	0.0019607	0.0333319	17	0.0531408	No	No
Brain-Nucleusaccumbens(basalganglia)	198	SLC25A18	ENSG00000182902.13	22	0.000758431	0.0121349	16	0.0328181	Yes	No
Brain-Nucleusaccumbens(basalganglia)	198	ATP6V1E1	ENSG00000131100.12	22	0.000585063	0.00936101	16	0.029727	Yes	No
Brain-Nucleusaccumbens(basalganglia)	198	BCL2L13	ENSG00000099968.17	22	0.000346388	0.00519583	15	0.0243591	Yes	No
Brain-Nucleusaccumbens(basalganglia)	198	BID	ENSG00000015475.18	22	9.04012e-05	0.00135602	15	0.0178328	Yes	No
Brain-Nucleusaccumbens(basalganglia)	198	LINC00528	ENSG00000269220.1	22	3.48334e-05	0.000487668	14	0.0146484	Yes	No
Brain-Nucleusaccumbens(basalganglia)	198	MICAL3	ENSG00000243156.7	22	0.00801531	0.12023	15	0.132354	No	No
Brain-Nucleusaccumbens(basalganglia)	198	PEX26	ENSG00000215193.12	22	0.00141191	0.0183548	13	0.0393157	Yes	No
Brain-Nucleusaccumbens(basalganglia)	198	TUBA8	ENSG00000183785.14	22	0.000426166	0.00554015	13	0.0247927	Yes	No
Brain-Nucleusaccumbens(basalganglia)	198	USP18	ENSG00000184979.9	22	0.000479937	0.00623918	13	0.0257283	Yes	No
Brain-Nucleusaccumbens(basalganglia)	198	TMEM191B	ENSG00000278558.4	22	0.000262915	0.00262915	10	0.020576	Yes	No
Brain-Nucleusaccumbens(basalganglia)	198	RIMBP3	ENSG00000275793.1	22	0.00286266	0.0286266	10	0.0491146	Yes	No
Brain-Nucleusaccumbens(basalganglia)	198	DGCR6	ENSG00000183628.12	22	0.00888838	0.0888838	10	0.10355	No	No
Brain-Nucleusaccumbens(basalganglia)	198	PRODH	ENSG00000100033.16	22	0.000970422	0.00970422	10	0.0301194	Yes	No
Brain-Nucleusaccumbens(basalganglia)	198	DGCR9	ENSG00000273032.1	22	0.00421633	0.0421633	10	0.0610587	No	No
Brain-Nucleusaccumbens(basalganglia)	198	DGCR2	ENSG00000070413.19	22	0.000745528	0.00745528	10	0.0274268	Yes	No
Brain-Nucleusaccumbens(basalganglia)	198	AC004471.10	ENSG00000272682.1	22	0.00106694	0.0106694	10	0.0312599	Yes	No
Brain-Nucleusaccumbens(basalganglia)	198	DGCR14	ENSG00000100056.11	22	0.000443358	0.00443358	10	0.0232521	Yes	No
Brain-Nucleusaccumbens(basalganglia)	198	SLC25A1	ENSG00000100075.9	22	0.000553539	0.00553539	10	0.0247927	Yes	No
Brain-Nucleusaccumbens(basalganglia)	198	CLTCL1	ENSG00000070371.15	22	0.00474857	0.0522343	11	0.0702878	No	No
Brain-Nucleusaccumbens(basalganglia)	198	HIRA	ENSG00000100084.14	22	0.01131	0.135719	12	0.146561	No	No
Brain-Nucleusaccumbens(basalganglia)	198	MRPL40	ENSG00000185608.8	22	0.00216193	0.0259432	12	0.0467121	Yes	No
Brain-Nucleusaccumbens(basalganglia)	198	C22orf39	ENSG00000242259.8	22	0.000187443	0.00224931	12	0.0196723	Yes	No
Brain-Nucleusaccumbens(basalganglia)	198	UFD1L	ENSG00000070010.18	22	0.000200812	0.00240975	12	0.0201253	Yes	No
Brain-Nucleusaccumbens(basalganglia)	198	CDC45	ENSG00000093009.9	22	0.00609679	0.0731614	12	0.0893193	No	No
Brain-Nucleusaccumbens(basalganglia)	198	CLDN5	ENSG00000184113.9	22	0.00115272	0.0138326	12	0.0345939	Yes	No
Brain-Nucleusaccumbens(basalganglia)	198	SEPT5	ENSG00000184702.17	22	0.00019794	0.00277117	14	0.0208266	Yes	No
Brain-Nucleusaccumbens(basalganglia)	198	TBX1	ENSG00000184058.12	22	0.00383893	0.0537451	14	0.0716483	No	No
Brain-Nucleusaccumbens(basalganglia)	198	GNB1L	ENSG00000185838.13	22	0.0019163	0.0287446	15	0.0492271	Yes	No
Brain-Nucleusaccumbens(basalganglia)	198	C22orf29	ENSG00000215012.8	22	0.0010874	0.016311	15	0.0371973	Yes	No
Brain-Nucleusaccumbens(basalganglia)	198	TXNRD2	ENSG00000184470.20	22	0.00245234	0.0367852	15	0.0561695	No	No
Brain-Nucleusaccumbens(basalganglia)	198	COMT	ENSG00000093010.13	22	0.00902813	0.14445	16	0.154796	No	No
Brain-Nucleusaccumbens(basalganglia)	198	ARVCF	ENSG00000099889.13	22	0.000461793	0.0073887	16	0.0273457	Yes	No
Brain-Nucleusaccumbens(basalganglia)	198	TANGO2	ENSG00000183597.15	22	0.00171156	0.0273849	16	0.0479888	Yes	No
Brain-Nucleusaccumbens(basalganglia)	198	DGCR8	ENSG00000128191.15	22	6.35946e-05	0.00101751	16	0.0166694	Yes	No
Brain-Nucleusaccumbens(basalganglia)	198	TRMT2A	ENSG00000099899.14	22	0.00106412	0.0159618	15	0.0368656	Yes	No
Brain-Nucleusaccumbens(basalganglia)	198	RANBP1	ENSG00000099901.16	22	0.000512248	0.00768373	15	0.0276126	Yes	No
Brain-Nucleusaccumbens(basalganglia)	198	ZDHHC8	ENSG00000099904.15	22	0.00225328	0.0337992	15	0.0535127	No	No
Brain-Nucleusaccumbens(basalganglia)	198	CCDC188	ENSG00000234409.6	22	0.00193038	0.0289556	15	0.0493868	Yes	No
Brain-Nucleusaccumbens(basalganglia)	198	RTN4R	ENSG00000040608.13	22	0.00181522	0.0272284	15	0.0478689	Yes	No
Brain-Nucleusaccumbens(basalganglia)	198	DGCR6L	ENSG00000128185.9	22	0.00323139	0.0452395	14	0.0638479	No	No
Brain-Nucleusaccumbens(basalganglia)	198	XXbac-B444P24.14	ENSG00000273139.1	22	0.00959034	0.134265	14	0.145171	No	No
Brain-Nucleusaccumbens(basalganglia)	198	ZNF74	ENSG00000185252.18	22	0.000155099	0.00217138	14	0.0194484	Yes	No
Brain-Nucleusaccumbens(basalganglia)	198	SCARF2	ENSG00000244486.8	22	0.00457312	0.0640236	14	0.0810657	No	No
Brain-Nucleusaccumbens(basalganglia)	198	KLHL22	ENSG00000099910.16	22	6.42022e-05	0.000898831	14	0.0165069	Yes	No
Brain-Nucleusaccumbens(basalganglia)	198	MED15	ENSG00000099917.17	22	0.000596797	0.00835516	14	0.0285139	Yes	No
Brain-Nucleusaccumbens(basalganglia)	198	PI4KA	ENSG00000241973.10	22	0.00210266	0.0294373	14	0.0498534	Yes	No
Brain-Nucleusaccumbens(basalganglia)	198	SERPIND1	ENSG00000099937.10	22	0.000951768	0.012373	13	0.0330339	Yes	No
Brain-Nucleusaccumbens(basalganglia)	198	SNAP29	ENSG00000099940.11	22	0.000254812	0.00331256	13	0.0217104	Yes	No
Brain-Nucleusaccumbens(basalganglia)	198	CRKL	ENSG00000099942.12	22	0.00645525	0.0839183	13	0.0991211	No	No
Brain-Nucleusaccumbens(basalganglia)	198	LINC01637	ENSG00000237476.1	22	0.00506623	0.0607948	12	0.0781457	No	No
Brain-Nucleusaccumbens(basalganglia)	198	AIFM3	ENSG00000183773.15	22	4.18289e-05	0.000501947	12	0.0147044	Yes	No
Brain-Nucleusaccumbens(basalganglia)	198	LZTR1	ENSG00000099949.18	22	0.0010178	0.0122135	12	0.0328891	Yes	No
Brain-Nucleusaccumbens(basalganglia)	198	XXbac-B135H6.18	ENSG00000272829.1	22	0.000227801	0.00273361	12	0.0207567	Yes	No
Brain-Nucleusaccumbens(basalganglia)	198	THAP7	ENSG00000184436.11	22	0.0139799	0.167758	12	0.176982	No	No
Brain-Nucleusaccumbens(basalganglia)	198	P2RX6	ENSG00000099957.16	22	0.00215829	0.0258995	12	0.0466607	Yes	No
Brain-Nucleusaccumbens(basalganglia)	198	SLC7A4	ENSG00000099960.12	22	5.85577e-07	7.02693e-06	12	0.00775995	Yes	Yes
Brain-Nucleusaccumbens(basalganglia)	198	LRRC74B	ENSG00000187905.10	22	0.0230632	0.276759	12	0.281552	No	No
Brain-Nucleusaccumbens(basalganglia)	198	GGT2	ENSG00000133475.16	22	0.00167065	0.0217185	13	0.0427023	Yes	No
Brain-Nucleusaccumbens(basalganglia)	198	HIC2	ENSG00000169635.9	22	0.00446685	0.0670028	15	0.0837259	No	No
Brain-Nucleusaccumbens(basalganglia)	198	TMEM191C	ENSG00000206140.10	22	0.00154253	0.0215954	14	0.0426053	Yes	No
Brain-Nucleusaccumbens(basalganglia)	198	UBE2L3	ENSG00000185651.14	22	0.000398728	0.00637965	16	0.025964	Yes	No
Brain-Nucleusaccumbens(basalganglia)	198	YDJC	ENSG00000161179.13	22	0.00726771	0.109016	15	0.122061	No	No
Brain-Nucleusaccumbens(basalganglia)	198	CCDC116	ENSG00000161180.10	22	0.000403037	0.00604555	15	0.0255592	Yes	No
Brain-Nucleusaccumbens(basalganglia)	198	KB-1440D3.14	ENSG00000273342.1	22	0.00361607	0.054241	15	0.0721166	No	No
Brain-Nucleusaccumbens(basalganglia)	198	SDF2L1	ENSG00000128228.4	22	0.00122733	0.0184099	15	0.0393457	Yes	No
Brain-Nucleusaccumbens(basalganglia)	198	PPIL2	ENSG00000100023.18	22	0.00253849	0.0380773	15	0.0573633	No	No
Brain-Nucleusaccumbens(basalganglia)	198	YPEL1	ENSG00000100027.14	22	0.000399845	0.00639751	16	0.025964	Yes	No
Brain-Nucleusaccumbens(basalganglia)	198	MAPK1	ENSG00000100030.14	22	0.00178067	0.0302713	17	0.0505698	No	No
Brain-Nucleusaccumbens(basalganglia)	198	PPM1F	ENSG00000100034.13	22	2.62662e-05	0.000446525	17	0.0145452	Yes	No
Brain-Nucleusaccumbens(basalganglia)	198	TOP3B	ENSG00000100038.19	22	0.000320854	0.00545451	17	0.0247437	Yes	No
Brain-Nucleusaccumbens(basalganglia)	198	CH17-264L24.1	ENSG00000279278.1	22	0.00310095	0.0558171	18	0.0736075	No	No
Brain-Nucleusaccumbens(basalganglia)	198	LL22NC03-2H8.5	ENSG00000274422.1	22	0.0029719	0.0534943	18	0.071408	No	No
Brain-Nucleusaccumbens(basalganglia)	198	LL22NC03-2H8.4	ENSG00000234630.1	22	0.00262384	0.0472291	18	0.0656179	No	No
Brain-Nucleusaccumbens(basalganglia)	198	IGLV5-52	ENSG00000211643.2	22	0.00957212	0.172298	18	0.181215	No	No
Brain-Nucleusaccumbens(basalganglia)	198	IGLV1-51	ENSG00000211644.3	22	0.00090507	0.0162913	18	0.0371785	Yes	No
Brain-Nucleusaccumbens(basalganglia)	198	ZNF280B	ENSG00000275004.3	22	0.00137259	0.0274519	20	0.0480646	Yes	No
Brain-Nucleusaccumbens(basalganglia)	198	PRAME	ENSG00000185686.17	22	0.00374259	0.0785943	21	0.0941652	No	No
Brain-Nucleusaccumbens(basalganglia)	198	IGLC1	ENSG00000211675.2	22	0.00140091	0.032221	23	0.0522114	No	No
Brain-Nucleusaccumbens(basalganglia)	198	IGLC2	ENSG00000211677.2	22	0.00164111	0.0377456	23	0.0570713	No	No
Brain-Nucleusaccumbens(basalganglia)	198	IGLC3	ENSG00000211679.2	22	0.000593493	0.0136503	23	0.0344074	Yes	No
Brain-Nucleusaccumbens(basalganglia)	198	RSPH14	ENSG00000100218.11	22	3.77234e-05	0.000867638	23	0.0164561	Yes	No
Brain-Nucleusaccumbens(basalganglia)	198	GNAZ	ENSG00000128266.8	22	0.000517544	0.0119035	23	0.0326124	Yes	No
Brain-Nucleusaccumbens(basalganglia)	198	RAB36	ENSG00000100228.12	22	0.00150881	0.0331938	22	0.0530386	No	No
Brain-Nucleusaccumbens(basalganglia)	198	BCR	ENSG00000186716.20	22	0.00032388	0.00712536	22	0.0269196	Yes	No
Brain-Nucleusaccumbens(basalganglia)	198	AP000343.2	ENSG00000236611.1	22	0.000373859	0.00747718	20	0.0274268	Yes	No
Brain-Nucleusaccumbens(basalganglia)	198	LINC01659	ENSG00000234928.1	22	0.00138955	0.0250119	18	0.0457961	Yes	No
Brain-Nucleusaccumbens(basalganglia)	198	LINC01658	ENSG00000178248.11	22	0.00464529	0.0836153	18	0.0988541	No	No
Brain-Nucleusaccumbens(basalganglia)	198	IGLL1	ENSG00000128322.6	22	5.78086e-05	0.00104055	18	0.0167236	Yes	No
Brain-Nucleusaccumbens(basalganglia)	198	KB-208E9.1	ENSG00000272733.1	22	0.00163573	0.0294432	18	0.0498588	Yes	No
Brain-Nucleusaccumbens(basalganglia)	198	DRICH1	ENSG00000189269.12	22	0.000245439	0.00417246	17	0.0227542	Yes	No
Brain-Nucleusaccumbens(basalganglia)	198	RGL4	ENSG00000159496.14	22	0.000309616	0.00526348	17	0.0245006	Yes	No
Brain-Nucleusaccumbens(basalganglia)	198	ZNF70	ENSG00000187792.4	22	0.00183679	0.0312253	17	0.0513439	No	No
Brain-Nucleusaccumbens(basalganglia)	198	VPREB3	ENSG00000128218.7	22	0.00101086	0.0161737	16	0.0370413	Yes	No
Brain-Nucleusaccumbens(basalganglia)	198	C22orf15	ENSG00000169314.14	22	0.001373	0.0219679	16	0.0429338	Yes	No
Brain-Nucleusaccumbens(basalganglia)	198	CHCHD10	ENSG00000250479.8	22	0.0011509	0.0184144	16	0.0393507	Yes	No
Brain-Nucleusaccumbens(basalganglia)	198	MMP11	ENSG00000099953.9	22	0.00987951	0.158072	16	0.167676	No	No
Brain-Nucleusaccumbens(basalganglia)	198	SMARCB1	ENSG00000099956.18	22	0.000945742	0.0160776	17	0.036955	Yes	No
Brain-Nucleusaccumbens(basalganglia)	198	DERL3	ENSG00000099958.14	22	0.00113964	0.0193738	17	0.0403313	Yes	No
Brain-Nucleusaccumbens(basalganglia)	198	SLC2A11	ENSG00000133460.19	22	0.000932846	0.0158584	17	0.0367667	Yes	No
Brain-Nucleusaccumbens(basalganglia)	198	MIF	ENSG00000240972.1	22	0.000205231	0.00348892	17	0.0220207	Yes	No
Brain-Nucleusaccumbens(basalganglia)	198	AP000350.5	ENSG00000273295.1	22	0.00630501	0.107185	17	0.120359	No	No
Brain-Nucleusaccumbens(basalganglia)	198	GSTT2B	ENSG00000133433.10	22	0.000562982	0.00900772	16	0.0292843	Yes	No
Brain-Nucleusaccumbens(basalganglia)	198	DDTL	ENSG00000099974.7	22	0.000775288	0.0124046	16	0.0330498	Yes	No
Brain-Nucleusaccumbens(basalganglia)	198	KB-226F1.2	ENSG00000272787.1	22	9.19008e-05	0.00147041	16	0.017952	Yes	No
Brain-Nucleusaccumbens(basalganglia)	198	DDT	ENSG00000099977.13	22	0.0011471	0.0183536	16	0.0393157	Yes	No
Brain-Nucleusaccumbens(basalganglia)	198	CABIN1	ENSG00000099991.17	22	0.000618666	0.011136	18	0.0319029	Yes	No
Brain-Nucleusaccumbens(basalganglia)	198	SUSD2	ENSG00000099994.10	22	0.00349417	0.059401	17	0.0769845	No	No
Brain-Nucleusaccumbens(basalganglia)	198	GGT5	ENSG00000099998.17	22	0.00163211	0.0277458	17	0.0483215	Yes	No
Brain-Nucleusaccumbens(basalganglia)	198	SPECC1L	ENSG00000100014.19	22	6.04384e-05	0.00114833	19	0.0170794	Yes	No
Brain-Nucleusaccumbens(basalganglia)	198	ADORA2A	ENSG00000128271.21	22	0.00123906	0.0223031	18	0.0432332	Yes	No
Brain-Nucleusaccumbens(basalganglia)	198	UPB1	ENSG00000100024.14	22	0.000859149	0.0146055	17	0.0354887	Yes	No
Brain-Nucleusaccumbens(basalganglia)	198	GUCD1	ENSG00000138867.16	22	0.000508142	0.00863841	17	0.0288142	Yes	No
Brain-Nucleusaccumbens(basalganglia)	198	SNRPD3	ENSG00000100028.11	22	0.000238091	0.00404754	17	0.0226218	Yes	No
Brain-Nucleusaccumbens(basalganglia)	198	LRRC75B	ENSG00000178026.12	22	0.000477018	0.00763229	16	0.0275899	Yes	No
Brain-Nucleusaccumbens(basalganglia)	198	GGT1	ENSG00000100031.18	22	0.00012518	0.00200288	16	0.0190456	Yes	No
Brain-Nucleusaccumbens(basalganglia)	198	SGSM1	ENSG00000167037.18	22	0.000579422	0.00927076	16	0.0296108	Yes	No
Brain-Nucleusaccumbens(basalganglia)	198	TMEM211	ENSG00000206069.6	22	0.000376815	0.00527541	14	0.02451	Yes	No
Brain-Nucleusaccumbens(basalganglia)	198	KIAA1671	ENSG00000197077.13	22	0.000144698	0.00231517	16	0.0198563	Yes	No
Brain-Nucleusaccumbens(basalganglia)	198	CRYBB3	ENSG00000100053.9	22	0.00141148	0.0211722	15	0.0421661	Yes	No
Brain-Nucleusaccumbens(basalganglia)	198	CTA-221G9.7	ENSG00000236641.1	22	0.000538783	0.00808174	15	0.0281912	Yes	No
Brain-Nucleusaccumbens(basalganglia)	198	CRYBB2	ENSG00000244752.2	22	0.000422067	0.00633101	15	0.0259117	Yes	No
Brain-Nucleusaccumbens(basalganglia)	198	LRP5L	ENSG00000100068.11	22	0.00211345	0.0359287	17	0.055349	No	No
Brain-Nucleusaccumbens(basalganglia)	198	CTA-246H3.12	ENSG00000272942.1	22	0.000666475	0.0113301	17	0.0321062	Yes	No
Brain-Nucleusaccumbens(basalganglia)	198	CTA-390C10.9	ENSG00000272798.1	22	0.00114498	0.0194646	17	0.0403925	Yes	No
Brain-Nucleusaccumbens(basalganglia)	198	GRK3	ENSG00000100077.14	22	0.00104695	0.0198921	19	0.040792	Yes	No
Brain-Nucleusaccumbens(basalganglia)	198	SEZ6L	ENSG00000100095.18	22	0.000132127	0.00264255	20	0.0205987	Yes	No
Brain-Nucleusaccumbens(basalganglia)	198	ASPHD2	ENSG00000128203.6	22	0.0012192	0.0219456	18	0.0429039	Yes	No
Brain-Nucleusaccumbens(basalganglia)	198	HPS4	ENSG00000100099.20	22	0.000183622	0.0033052	18	0.0217104	Yes	No
Brain-Nucleusaccumbens(basalganglia)	198	SRRD	ENSG00000100104.13	22	5.37708e-05	0.000967875	18	0.0166694	Yes	No
Brain-Nucleusaccumbens(basalganglia)	198	TFIP11	ENSG00000100109.16	22	0.00666203	0.119917	18	0.132057	No	No
Brain-Nucleusaccumbens(basalganglia)	198	TPST2	ENSG00000128294.15	22	0.000755317	0.014351	19	0.0351565	Yes	No
Brain-Nucleusaccumbens(basalganglia)	198	CRYBB1	ENSG00000100122.5	22	0.000165978	0.00315359	19	0.0215651	Yes	No
Brain-Nucleusaccumbens(basalganglia)	198	CRYBA4	ENSG00000196431.3	22	0.000704258	0.0133809	19	0.034083	Yes	No
Brain-Nucleusaccumbens(basalganglia)	198	MIAT	ENSG00000225783.6	22	0.000556594	0.0105753	19	0.0312097	Yes	No
Brain-Nucleusaccumbens(basalganglia)	198	CTA-373H7.7	ENSG00000206028.1	22	0.000115661	0.00219756	19	0.0195109	Yes	No
Brain-Nucleusaccumbens(basalganglia)	198	MIATNB	ENSG00000244625.5	22	0.00118088	0.0236176	20	0.0444276	Yes	No
Brain-Nucleusaccumbens(basalganglia)	198	LINC01422	ENSG00000223704.1	22	0.000172124	0.00327036	19	0.0217104	Yes	No
Brain-Nucleusaccumbens(basalganglia)	198	LINC01422	ENSG00000235271.5	22	0.000789894	0.015008	19	0.0358522	Yes	No
Brain-Nucleusaccumbens(basalganglia)	198	CTA-992D9.7	ENSG00000231405.1	22	3.11572e-05	0.000560829	18	0.01504	Yes	No
Brain-Nucleusaccumbens(basalganglia)	198	CTA-929C8.6	ENSG00000226741.1	22	0.000856133	0.0145543	17	0.0354283	Yes	No
Brain-Nucleusaccumbens(basalganglia)	198	CTA-929C8.8	ENSG00000230051.1	22	0.00649091	0.110346	17	0.123276	No	No
Brain-Nucleusaccumbens(basalganglia)	198	MN1	ENSG00000169184.5	22	0.000943147	0.0132041	14	0.0338806	Yes	No
Brain-Nucleusaccumbens(basalganglia)	198	PITPNB	ENSG00000180957.17	22	0.0022623	0.0316721	14	0.0517236	No	No
Brain-Nucleusaccumbens(basalganglia)	198	TTC28	ENSG00000100154.14	22	0.00108222	0.0183977	17	0.0393321	Yes	No
Brain-Nucleusaccumbens(basalganglia)	198	CHEK2	ENSG00000183765.20	22	0.00566057	0.0509451	9	0.0689749	No	No
Brain-Nucleusaccumbens(basalganglia)	198	HSCB	ENSG00000100209.9	22	0.000444756	0.00400281	9	0.0225742	Yes	No
Brain-Nucleusaccumbens(basalganglia)	198	CCDC117	ENSG00000159873.9	22	0.0102627	0.0923646	9	0.10665	No	No
Brain-Nucleusaccumbens(basalganglia)	198	XBP1	ENSG00000100219.16	22	0.00108415	0.00975734	9	0.0301539	Yes	No
Brain-Nucleusaccumbens(basalganglia)	198	ZNRF3	ENSG00000183579.15	22	0.00770242	0.0693218	9	0.0857586	No	No
Brain-Nucleusaccumbens(basalganglia)	198	C22orf31	ENSG00000100249.4	22	0.00828642	0.0745778	9	0.0904722	No	No
Brain-Nucleusaccumbens(basalganglia)	198	KREMEN1	ENSG00000183762.12	22	0.00117073	0.0105366	9	0.0311434	Yes	No
Brain-Nucleusaccumbens(basalganglia)	198	EMID1	ENSG00000186998.15	22	0.000999329	0.00899397	9	0.0292553	Yes	No
Brain-Nucleusaccumbens(basalganglia)	198	RHBDD3	ENSG00000100263.13	22	0.0015952	0.0143568	9	0.0351565	Yes	No
Brain-Nucleusaccumbens(basalganglia)	198	EWSR1	ENSG00000182944.17	22	0.0090512	0.0814608	9	0.0968351	No	No
Brain-Nucleusaccumbens(basalganglia)	198	GAS2L1	ENSG00000185340.15	22	0.0161354	0.145219	9	0.155464	No	No
Brain-Nucleusaccumbens(basalganglia)	198	RASL10A	ENSG00000100276.9	22	0.000311514	0.00280363	9	0.0209061	Yes	No
Brain-Nucleusaccumbens(basalganglia)	198	AP1B1	ENSG00000100280.16	22	0.00539097	0.0539097	10	0.0717994	No	No
Brain-Nucleusaccumbens(basalganglia)	198	NEFH	ENSG00000100285.9	22	0.0036725	0.036725	10	0.0561093	No	No
Brain-Nucleusaccumbens(basalganglia)	198	THOC5	ENSG00000100296.13	22	0.0024873	0.0273603	11	0.047969	Yes	No
Brain-Nucleusaccumbens(basalganglia)	198	NIPSNAP1	ENSG00000184117.11	22	0.00111564	0.012272	11	0.032944	Yes	No
Brain-Nucleusaccumbens(basalganglia)	198	NF2	ENSG00000186575.17	22	0.0010132	0.0121584	12	0.0328379	Yes	No
Brain-Nucleusaccumbens(basalganglia)	198	CABP7	ENSG00000100314.3	22	0.0010236	0.0112596	11	0.0320334	Yes	No
Brain-Nucleusaccumbens(basalganglia)	198	ZMAT5	ENSG00000100319.12	22	0.00321716	0.038606	12	0.0577915	No	No
Brain-Nucleusaccumbens(basalganglia)	198	UQCR10	ENSG00000184076.13	22	0.00349944	0.0384938	11	0.0577128	No	No
Brain-Nucleusaccumbens(basalganglia)	198	ASCC2	ENSG00000100325.14	22	0.000348625	0.0041835	12	0.0227689	Yes	No
Brain-Nucleusaccumbens(basalganglia)	198	MTMR3	ENSG00000100330.15	22	0.0018584	0.0223007	12	0.0432332	Yes	No
Brain-Nucleusaccumbens(basalganglia)	198	HORMAD2	ENSG00000176635.17	22	2.80405e-05	0.000336486	12	0.0137865	Yes	No
Brain-Nucleusaccumbens(basalganglia)	198	LIF	ENSG00000128342.4	22	0.00071078	0.00852936	12	0.0286976	Yes	No
Brain-Nucleusaccumbens(basalganglia)	198	OSM	ENSG00000099985.3	22	0.000731438	0.00804581	11	0.0281743	Yes	No
Brain-Nucleusaccumbens(basalganglia)	198	GATSL3	ENSG00000239282.7	22	0.00288425	0.034611	12	0.0542271	No	No
Brain-Nucleusaccumbens(basalganglia)	198	TBC1D10A	ENSG00000099992.15	22	0.00938488	0.112619	12	0.125316	No	No
Brain-Nucleusaccumbens(basalganglia)	198	SF3A1	ENSG00000099995.18	22	0.000734592	0.0088151	12	0.0290766	Yes	No
Brain-Nucleusaccumbens(basalganglia)	198	CCDC157	ENSG00000187860.10	22	0.00252435	0.0302922	12	0.0505751	No	No
Brain-Nucleusaccumbens(basalganglia)	198	RNF215	ENSG00000099999.14	22	0.00309393	0.0371272	12	0.0564738	No	No
Brain-Nucleusaccumbens(basalganglia)	198	SEC14L2	ENSG00000100003.17	22	0.00157188	0.0188626	12	0.039811	Yes	No
Brain-Nucleusaccumbens(basalganglia)	198	MTFP1	ENSG00000242114.5	22	0.0192093	0.211303	11	0.218627	No	No
Brain-Nucleusaccumbens(basalganglia)	198	SEC14L4	ENSG00000133488.14	22	0.000308003	0.00338803	11	0.0218246	Yes	No
Brain-Nucleusaccumbens(basalganglia)	198	SEC14L6	ENSG00000214491.8	22	0.00109267	0.0120193	11	0.0327321	Yes	No
Brain-Nucleusaccumbens(basalganglia)	198	GAL3ST1	ENSG00000128242.12	22	0.00971331	0.106846	11	0.120089	No	No
Brain-Nucleusaccumbens(basalganglia)	198	PES1	ENSG00000100029.17	22	0.0010879	0.0119669	11	0.0326598	Yes	No
Brain-Nucleusaccumbens(basalganglia)	198	TCN2	ENSG00000185339.8	22	0.00591813	0.0650994	11	0.0819905	No	No
Brain-Nucleusaccumbens(basalganglia)	198	SLC35E4	ENSG00000100036.12	22	0.00938452	0.10323	11	0.116774	No	No
Brain-Nucleusaccumbens(basalganglia)	198	DUSP18	ENSG00000167065.13	22	0.000173631	0.00190995	11	0.0188157	Yes	No
Brain-Nucleusaccumbens(basalganglia)	198	OSBP2	ENSG00000184792.15	22	0.00132889	0.0146178	11	0.0355084	Yes	No
Brain-Nucleusaccumbens(basalganglia)	198	MORC2	ENSG00000133422.12	22	0.00123796	0.0123796	10	0.0330339	Yes	No
Brain-Nucleusaccumbens(basalganglia)	198	SMTN	ENSG00000183963.18	22	0.00111049	0.0111049	10	0.0318842	Yes	No
Brain-Nucleusaccumbens(basalganglia)	198	SELENOM	ENSG00000198832.10	22	0.00292485	0.0292485	10	0.0496722	Yes	No
Brain-Nucleusaccumbens(basalganglia)	198	INPP5J	ENSG00000185133.13	22	0.00103411	0.0103411	10	0.0309655	Yes	No
Brain-Nucleusaccumbens(basalganglia)	198	RNF185	ENSG00000138942.15	22	0.0092815	0.102096	11	0.115751	No	No
Brain-Nucleusaccumbens(basalganglia)	198	LIMK2	ENSG00000182541.17	22	0.0054098	0.0595078	11	0.0770688	No	No
Brain-Nucleusaccumbens(basalganglia)	198	PIK3IP1	ENSG00000100100.12	22	0.0109194	0.120113	11	0.132241	No	No
Brain-Nucleusaccumbens(basalganglia)	198	PATZ1	ENSG00000100105.17	22	0.000597027	0.00716432	12	0.0269313	Yes	No
Brain-Nucleusaccumbens(basalganglia)	198	LINC01521	ENSG00000213888.3	22	0.000197937	0.00237525	12	0.020005	Yes	No
Brain-Nucleusaccumbens(basalganglia)	198	DRG1	ENSG00000185721.12	22	0.00561985	0.0674381	12	0.0841371	No	No
Brain-Nucleusaccumbens(basalganglia)	198	EIF4ENIF1	ENSG00000184708.17	22	0.000112431	0.00134917	12	0.0178328	Yes	No
Brain-Nucleusaccumbens(basalganglia)	198	SFI1	ENSG00000198089.15	22	0.0028176	0.0366289	13	0.0560225	No	No
Brain-Nucleusaccumbens(basalganglia)	198	PISD	ENSG00000241878.11	22	0.0035091	0.0456183	13	0.0641836	No	No
Brain-Nucleusaccumbens(basalganglia)	198	PRR14L	ENSG00000183530.13	22	0.00985946	0.128173	13	0.139612	No	No
Brain-Nucleusaccumbens(basalganglia)	198	DEPDC5	ENSG00000100150.16	22	0.000488828	0.00684359	14	0.0264597	Yes	No
Brain-Nucleusaccumbens(basalganglia)	198	YWHAH	ENSG00000128245.14	22	1.11614e-05	0.000145098	13	0.0116392	Yes	No
Brain-Nucleusaccumbens(basalganglia)	198	C22orf42	ENSG00000205856.3	22	0.00036958	0.00480454	13	0.0237685	Yes	No
Brain-Nucleusaccumbens(basalganglia)	198	RFPL2	ENSG00000128253.13	22	0.000420271	0.0058838	14	0.025372	Yes	No
Brain-Nucleusaccumbens(basalganglia)	198	SLC5A4	ENSG00000100191.5	22	0.000619347	0.00867086	14	0.0288462	Yes	No
Brain-Nucleusaccumbens(basalganglia)	198	RP1-90G24.6	ENSG00000224050.1	22	0.000208146	0.00291405	14	0.02104	Yes	No
Brain-Nucleusaccumbens(basalganglia)	198	RP1-90G24.11	ENSG00000273325.1	22	0.00160435	0.0224608	14	0.0433711	Yes	No
Brain-Nucleusaccumbens(basalganglia)	198	RFPL3S	ENSG00000205853.10	22	0.000590309	0.00826433	14	0.0284067	Yes	No
Brain-Nucleusaccumbens(basalganglia)	198	RP1-149A16.17	ENSG00000241954.1	22	0.000569501	0.00797302	14	0.0280276	Yes	No
Brain-Nucleusaccumbens(basalganglia)	198	RTCB	ENSG00000100220.11	22	0.000254213	0.00355898	14	0.0221187	Yes	No
Brain-Nucleusaccumbens(basalganglia)	198	FBXO7	ENSG00000100225.17	22	0.000569375	0.00797125	14	0.0280276	Yes	No
Brain-Nucleusaccumbens(basalganglia)	198	SYN3	ENSG00000185666.14	22	0.000258689	0.0046564	18	0.0235469	Yes	No
Brain-Nucleusaccumbens(basalganglia)	198	TIMP3	ENSG00000100234.11	22	0.00538819	0.086211	16	0.101194	No	No
Brain-Nucleusaccumbens(basalganglia)	198	LARGE1	ENSG00000133424.20	22	0.00536026	0.134007	25	0.144995	No	No
Brain-Nucleusaccumbens(basalganglia)	198	HMGXB4	ENSG00000100281.13	22	7.1968e-05	0.00122346	17	0.0173412	Yes	No
Brain-Nucleusaccumbens(basalganglia)	198	TOM1	ENSG00000100284.20	22	0.00388058	0.0659698	17	0.0828045	No	No
Brain-Nucleusaccumbens(basalganglia)	198	HMOX1	ENSG00000100292.16	22	0.00160263	0.0272447	17	0.047874	Yes	No
Brain-Nucleusaccumbens(basalganglia)	198	MCM5	ENSG00000100297.15	22	0.0018572	0.0297151	16	0.0500447	No	No
Brain-Nucleusaccumbens(basalganglia)	198	RP4-569D19.8	ENSG00000273044.1	22	0.00304525	0.0456787	15	0.0642338	No	No
Brain-Nucleusaccumbens(basalganglia)	198	RASD2	ENSG00000100302.6	22	0.000562629	0.00843944	15	0.0285692	Yes	No
Brain-Nucleusaccumbens(basalganglia)	198	MB	ENSG00000198125.12	22	2.06998e-06	3.10497e-05	15	0.00823053	Yes	Yes
Brain-Nucleusaccumbens(basalganglia)	198	APOL6	ENSG00000221963.5	22	0.00245799	0.0368698	15	0.0562374	No	No
Brain-Nucleusaccumbens(basalganglia)	198	RBFOX2	ENSG00000100320.22	22	0.000731346	0.0131642	18	0.0338294	Yes	No
Brain-Nucleusaccumbens(basalganglia)	198	APOL3	ENSG00000128284.19	22	0.000158932	0.00238398	15	0.0200322	Yes	No
Brain-Nucleusaccumbens(basalganglia)	198	APOL4	ENSG00000100336.17	22	0.00281563	0.0422344	15	0.0611178	No	No
Brain-Nucleusaccumbens(basalganglia)	198	APOL2	ENSG00000128335.13	22	0.000277234	0.00415851	15	0.022719	Yes	No
Brain-Nucleusaccumbens(basalganglia)	198	APOL1	ENSG00000100342.20	22	0.00343996	0.0550394	16	0.072918	No	No
Brain-Nucleusaccumbens(basalganglia)	198	MYH9	ENSG00000100345.20	22	0.000551471	0.00937501	17	0.0297507	Yes	No
Brain-Nucleusaccumbens(basalganglia)	198	TXN2	ENSG00000100348.9	22	0.00154997	0.0247996	16	0.0456091	Yes	No
Brain-Nucleusaccumbens(basalganglia)	198	FOXRED2	ENSG00000100350.14	22	0.003733	0.059728	16	0.0772659	No	No
Brain-Nucleusaccumbens(basalganglia)	198	EIF3D	ENSG00000100353.17	22	8.72785e-05	0.00139646	16	0.017952	Yes	No
Brain-Nucleusaccumbens(basalganglia)	198	CACNG2	ENSG00000166862.6	22	0.00056777	0.00965208	17	0.0300844	Yes	No
Brain-Nucleusaccumbens(basalganglia)	198	IFT27	ENSG00000100360.14	22	0.00262826	0.0420521	16	0.0609462	No	No
Brain-Nucleusaccumbens(basalganglia)	198	PVALB	ENSG00000100362.12	22	0.00270796	0.0433274	16	0.0621513	No	No
Brain-Nucleusaccumbens(basalganglia)	198	NCF4	ENSG00000100365.14	22	0.000741065	0.011857	16	0.0325988	Yes	No
Brain-Nucleusaccumbens(basalganglia)	198	CSF2RB	ENSG00000100368.13	22	0.0022571	0.0361135	16	0.0555117	No	No
Brain-Nucleusaccumbens(basalganglia)	198	TST	ENSG00000128311.13	22	0.00273114	0.0436982	16	0.0624618	No	No
Brain-Nucleusaccumbens(basalganglia)	198	MPST	ENSG00000128309.16	22	0.000206823	0.00330917	16	0.0217104	Yes	No
Brain-Nucleusaccumbens(basalganglia)	198	KCTD17	ENSG00000100379.17	22	0.000744806	0.0119169	16	0.032621	Yes	No
Brain-Nucleusaccumbens(basalganglia)	198	TMPRSS6	ENSG00000187045.16	22	0.000831075	0.0132972	16	0.0339998	Yes	No
Brain-Nucleusaccumbens(basalganglia)	198	IL2RB	ENSG00000100385.13	22	0.000562623	0.00956458	17	0.0299569	Yes	No
Brain-Nucleusaccumbens(basalganglia)	198	C1QTNF6	ENSG00000133466.13	22	0.00110002	0.0176004	16	0.038543	Yes	No
Brain-Nucleusaccumbens(basalganglia)	198	SSTR3	ENSG00000278195.1	22	0.00036242	0.00579873	16	0.0252208	Yes	No
Brain-Nucleusaccumbens(basalganglia)	198	RAC2	ENSG00000128340.14	22	0.000622951	0.00996721	16	0.0304387	Yes	No
Brain-Nucleusaccumbens(basalganglia)	198	CYTH4	ENSG00000100055.20	22	0.000674123	0.010786	16	0.0314304	Yes	No
Brain-Nucleusaccumbens(basalganglia)	198	ELFN2	ENSG00000243902.6	22	0.00606518	0.0909777	15	0.105369	No	No
Brain-Nucleusaccumbens(basalganglia)	198	ELFN2	ENSG00000166897.14	22	0.00237339	0.0379742	16	0.0572553	No	No
Brain-Nucleusaccumbens(basalganglia)	198	MFNG	ENSG00000100060.17	22	0.00546423	0.0819634	15	0.0972991	No	No
Brain-Nucleusaccumbens(basalganglia)	198	CARD10	ENSG00000100065.14	22	0.00262503	0.0393755	15	0.0584581	No	No
Brain-Nucleusaccumbens(basalganglia)	198	CDC42EP1	ENSG00000128283.6	22	0.00217133	0.03257	15	0.0525164	No	No
Brain-Nucleusaccumbens(basalganglia)	198	GGA1	ENSG00000100083.18	22	0.00616279	0.086279	14	0.101254	No	No
Brain-Nucleusaccumbens(basalganglia)	198	SH3BP1	ENSG00000100092.20	22	0.00457045	0.0639863	14	0.0810466	No	No
Brain-Nucleusaccumbens(basalganglia)	198	PDXP	ENSG00000241360.1	22	0.000480353	0.00720529	15	0.0269961	Yes	No
Brain-Nucleusaccumbens(basalganglia)	198	LGALS1	ENSG00000100097.11	22	0.00263289	0.0394934	15	0.0585662	No	No
Brain-Nucleusaccumbens(basalganglia)	198	NOL12	ENSG00000273899.4	22	0.000195493	0.0029324	15	0.0210974	Yes	No
Brain-Nucleusaccumbens(basalganglia)	198	TRIOBP	ENSG00000100106.19	22	0.000148015	0.00222023	15	0.0195798	Yes	No
Brain-Nucleusaccumbens(basalganglia)	198	H1F0	ENSG00000189060.5	22	5.12338e-05	0.000717274	14	0.0158698	Yes	No
Brain-Nucleusaccumbens(basalganglia)	198	GCAT	ENSG00000100116.16	22	0.000230405	0.00322567	14	0.0216929	Yes	No
Brain-Nucleusaccumbens(basalganglia)	198	GALR3	ENSG00000128310.2	22	0.00059789	0.00837045	14	0.0285345	Yes	No
Brain-Nucleusaccumbens(basalganglia)	198	ANKRD54	ENSG00000100124.14	22	0.00032493	0.00454902	14	0.0234455	Yes	No
Brain-Nucleusaccumbens(basalganglia)	198	EIF3L	ENSG00000100129.17	22	0.00191808	0.0268531	14	0.0475187	Yes	No
Brain-Nucleusaccumbens(basalganglia)	198	MICALL1	ENSG00000100139.13	22	0.00101224	0.0151837	15	0.0360009	Yes	No
Brain-Nucleusaccumbens(basalganglia)	198	C22orf23	ENSG00000128346.10	22	9.15871e-05	0.00128222	14	0.0175867	Yes	No
Brain-Nucleusaccumbens(basalganglia)	198	POLR2F	ENSG00000100142.14	22	0.000200789	0.00281104	14	0.0209061	Yes	No
Brain-Nucleusaccumbens(basalganglia)	198	RP5-1039K5.18	ENSG00000273214.1	22	0.000116537	0.00163152	14	0.018204	Yes	No
Brain-Nucleusaccumbens(basalganglia)	198	PICK1	ENSG00000100151.15	22	0.00218765	0.0306271	14	0.0508216	No	No
Brain-Nucleusaccumbens(basalganglia)	198	SLC16A8	ENSG00000100156.10	22	0.000286829	0.00401561	14	0.0225742	Yes	No
Brain-Nucleusaccumbens(basalganglia)	198	BAIAP2L2	ENSG00000128298.16	22	0.00594333	0.0832066	14	0.098459	No	No
Brain-Nucleusaccumbens(basalganglia)	198	CTA-228A9.3	ENSG00000272720.1	22	0.000409258	0.00572962	14	0.0251217	Yes	No
Brain-Nucleusaccumbens(basalganglia)	198	PLA2G6	ENSG00000184381.18	22	0.000254751	0.00382127	15	0.0224727	Yes	No
Brain-Nucleusaccumbens(basalganglia)	198	MAFF	ENSG00000185022.11	22	0.00963984	0.134958	14	0.145834	No	No
Brain-Nucleusaccumbens(basalganglia)	198	TMEM184B	ENSG00000198792.12	22	0.00479583	0.0671416	14	0.083859	No	No
Brain-Nucleusaccumbens(basalganglia)	198	CSNK1E	ENSG00000213923.11	22	0.00109759	0.0153663	14	0.0361751	Yes	No
Brain-Nucleusaccumbens(basalganglia)	198	KCNJ4	ENSG00000168135.4	22	0.000856209	0.0111307	13	0.0318929	Yes	No
Brain-Nucleusaccumbens(basalganglia)	198	KDELR3	ENSG00000100196.10	22	1.07475e-06	1.39718e-05	13	0.00775995	Yes	Yes
Brain-Nucleusaccumbens(basalganglia)	198	DDX17	ENSG00000100201.20	22	0.00580286	0.0812401	14	0.0966295	No	No
Brain-Nucleusaccumbens(basalganglia)	198	DMC1	ENSG00000100206.9	22	0.00793204	0.111049	14	0.123917	No	No
Brain-Nucleusaccumbens(basalganglia)	198	FAM227A	ENSG00000184949.15	22	0.00234531	0.0328343	14	0.0527324	No	No
Brain-Nucleusaccumbens(basalganglia)	198	CBY1	ENSG00000100211.10	22	0.00401763	0.0522291	13	0.070286	No	No
Brain-Nucleusaccumbens(basalganglia)	198	TOMM22	ENSG00000100216.5	22	0.00253685	0.0329791	13	0.0528744	No	No
Brain-Nucleusaccumbens(basalganglia)	198	JOSD1	ENSG00000100221.10	22	0.00715262	0.092984	13	0.107209	No	No
Brain-Nucleusaccumbens(basalganglia)	198	GTPBP1	ENSG00000100226.15	22	0.00081159	0.0105507	13	0.0311575	Yes	No
Brain-Nucleusaccumbens(basalganglia)	198	SUN2	ENSG00000100242.15	22	0.00463758	0.0602885	13	0.0777089	No	No
Brain-Nucleusaccumbens(basalganglia)	198	DNAL4	ENSG00000100246.12	22	0.00259617	0.0337502	13	0.0534723	No	No
Brain-Nucleusaccumbens(basalganglia)	198	NPTXR	ENSG00000221890.3	22	0.00478417	0.0621942	13	0.0793674	No	No
Brain-Nucleusaccumbens(basalganglia)	198	CBX6	ENSG00000183741.11	22	0.00467491	0.0607738	13	0.0781298	No	No
Brain-Nucleusaccumbens(basalganglia)	198	CTA-150C2.13	ENSG00000235209.1	22	0.00347676	0.0451979	13	0.063809	No	No
Brain-Nucleusaccumbens(basalganglia)	198	APOBEC3A	ENSG00000128383.12	22	0.00356377	0.046329	13	0.064753	No	No
Brain-Nucleusaccumbens(basalganglia)	198	APOBEC3B	ENSG00000179750.15	22	0.0109224	0.141991	13	0.152511	No	No
Brain-Nucleusaccumbens(basalganglia)	198	APOBEC3C	ENSG00000244509.3	22	0.00100843	0.0131096	13	0.0337832	Yes	No
Brain-Nucleusaccumbens(basalganglia)	198	APOBEC3D	ENSG00000243811.8	22	0.000940843	0.012231	13	0.0329064	Yes	No
Brain-Nucleusaccumbens(basalganglia)	198	APOBEC3F	ENSG00000128394.16	22	0.00403115	0.0524049	13	0.0704393	No	No
Brain-Nucleusaccumbens(basalganglia)	198	APOBEC3G	ENSG00000239713.8	22	0.000618601	0.00804182	13	0.0281657	Yes	No
Brain-Nucleusaccumbens(basalganglia)	198	APOBEC3H	ENSG00000100298.15	22	0.000154699	0.00201108	13	0.0190596	Yes	No
Brain-Nucleusaccumbens(basalganglia)	198	CBX7	ENSG00000100307.12	22	0.000325109	0.00422642	13	0.0228843	Yes	No
Brain-Nucleusaccumbens(basalganglia)	198	PDGFB	ENSG00000100311.16	22	0.00126626	0.0151951	12	0.0360224	Yes	No
Brain-Nucleusaccumbens(basalganglia)	198	RPL3	ENSG00000100316.15	22	4.4985e-05	0.00053982	12	0.0149159	Yes	No
Brain-Nucleusaccumbens(basalganglia)	198	SYNGR1	ENSG00000100321.14	22	0.00495593	0.0594712	12	0.0770425	No	No
Brain-Nucleusaccumbens(basalganglia)	198	TAB1	ENSG00000100324.13	22	0.00394573	0.0473487	12	0.0657244	No	No
Brain-Nucleusaccumbens(basalganglia)	198	MGAT3	ENSG00000128268.11	22	0.0327287	0.392745	12	0.395219	No	No
Brain-Nucleusaccumbens(basalganglia)	198	MIEF1	ENSG00000100335.13	22	0.00891613	0.0980775	11	0.112074	No	No
Brain-Nucleusaccumbens(basalganglia)	198	ATF4	ENSG00000128272.14	22	0.00550637	0.06057	11	0.0779397	No	No
Brain-Nucleusaccumbens(basalganglia)	198	RPS19BP1	ENSG00000187051.8	22	0.00990061	0.108907	11	0.121961	No	No
Brain-Nucleusaccumbens(basalganglia)	198	CACNA1I	ENSG00000100346.17	22	0.00115843	0.0139011	12	0.0346463	Yes	No
Brain-Nucleusaccumbens(basalganglia)	198	ENTHD1	ENSG00000176177.9	22	0.00117453	0.0140943	12	0.0348417	Yes	No
Brain-Nucleusaccumbens(basalganglia)	198	FAM83F	ENSG00000133477.16	22	0.00708969	0.0779866	11	0.0936467	No	No
Brain-Nucleusaccumbens(basalganglia)	198	TNRC6B	ENSG00000100354.20	22	0.00195664	0.0234797	12	0.0442995	Yes	No
Brain-Nucleusaccumbens(basalganglia)	198	ADSL	ENSG00000239900.12	22	0.000428935	0.00386042	9	0.0224815	Yes	No
Brain-Nucleusaccumbens(basalganglia)	198	SGSM3	ENSG00000100359.20	22	0.00977646	0.0879881	9	0.10271	No	No
Brain-Nucleusaccumbens(basalganglia)	198	MKL1	ENSG00000196588.14	22	0.00457918	0.0457918	10	0.0643282	No	No
Brain-Nucleusaccumbens(basalganglia)	198	MCHR1	ENSG00000128285.4	22	0.000321986	0.00257589	8	0.0204191	Yes	No
Brain-Nucleusaccumbens(basalganglia)	198	SLC25A17	ENSG00000100372.14	22	0.0141008	0.126908	9	0.138458	No	No
Brain-Nucleusaccumbens(basalganglia)	198	ST13	ENSG00000100380.13	22	0.00535545	0.048199	9	0.066495	No	No
Brain-Nucleusaccumbens(basalganglia)	198	XPNPEP3	ENSG00000196236.12	22	0.00242235	0.0218012	9	0.0427553	Yes	No
Brain-Nucleusaccumbens(basalganglia)	198	DNAJB7	ENSG00000172404.4	22	0.000208494	0.00187645	9	0.0187306	Yes	No
Brain-Nucleusaccumbens(basalganglia)	198	RBX1	ENSG00000100387.8	22	0.0123265	0.110939	9	0.123825	No	No
Brain-Nucleusaccumbens(basalganglia)	198	EP300	ENSG00000100393.12	22	0.0340378	0.340378	10	0.343586	No	No
Brain-Nucleusaccumbens(basalganglia)	198	L3MBTL2	ENSG00000100395.14	22	0.000540261	0.00540261	10	0.0246125	Yes	No
Brain-Nucleusaccumbens(basalganglia)	198	CHADL	ENSG00000100399.15	22	0.00280481	0.0280481	10	0.0486017	Yes	No
Brain-Nucleusaccumbens(basalganglia)	198	RANGAP1	ENSG00000100401.19	22	0.00557022	0.0557022	10	0.0735147	No	No
Brain-Nucleusaccumbens(basalganglia)	198	ZC3H7B	ENSG00000100403.11	22	0.0133807	0.133807	10	0.144859	No	No
Brain-Nucleusaccumbens(basalganglia)	198	TEF	ENSG00000167074.14	22	0.00310415	0.0310415	10	0.0511709	No	No
Brain-Nucleusaccumbens(basalganglia)	198	CTA-223H9.9	ENSG00000273424.1	22	0.00472528	0.0472528	10	0.0656313	No	No
Brain-Nucleusaccumbens(basalganglia)	198	TOB2	ENSG00000183864.4	22	0.000360563	0.00360563	10	0.0222107	Yes	No
Brain-Nucleusaccumbens(basalganglia)	198	PHF5A	ENSG00000100410.7	22	0.0162876	0.162876	10	0.172228	No	No
Brain-Nucleusaccumbens(basalganglia)	198	ACO2	ENSG00000100412.15	22	0.00122149	0.0134364	11	0.0341597	Yes	No
Brain-Nucleusaccumbens(basalganglia)	198	POLR3H	ENSG00000100413.16	22	0.00935682	0.102925	11	0.116465	No	No
Brain-Nucleusaccumbens(basalganglia)	198	CSDC2	ENSG00000172346.14	22	0.00388592	0.0427451	11	0.0615792	No	No
Brain-Nucleusaccumbens(basalganglia)	198	PMM1	ENSG00000100417.11	22	0.00146552	0.0161207	11	0.0369997	Yes	No
Brain-Nucleusaccumbens(basalganglia)	198	DESI1	ENSG00000100418.7	22	0.0126588	0.139246	11	0.149917	No	No
Brain-Nucleusaccumbens(basalganglia)	198	XRCC6	ENSG00000196419.12	22	0.00573098	0.0687718	12	0.0853286	No	No
Brain-Nucleusaccumbens(basalganglia)	198	SNU13	ENSG00000100138.13	22	0.00139399	0.0167279	12	0.0376465	Yes	No
Brain-Nucleusaccumbens(basalganglia)	198	C22orf46	ENSG00000184208.10	22	0.0119948	0.143937	12	0.154355	No	No
Brain-Nucleusaccumbens(basalganglia)	198	MEI1	ENSG00000167077.12	22	0.00379451	0.0493286	13	0.0674944	No	No
Brain-Nucleusaccumbens(basalganglia)	198	CCDC134	ENSG00000100147.13	22	0.009969	0.129597	13	0.140886	No	No
Brain-Nucleusaccumbens(basalganglia)	198	SREBF2	ENSG00000198911.11	22	0.00119812	0.0155756	13	0.0364405	Yes	No
Brain-Nucleusaccumbens(basalganglia)	198	SHISA8	ENSG00000234965.2	22	0.000278549	0.00362114	13	0.0222349	Yes	No
Brain-Nucleusaccumbens(basalganglia)	198	TNFRSF13C	ENSG00000159958.6	22	0.0170291	0.221378	13	0.228286	No	No
Brain-Nucleusaccumbens(basalganglia)	198	CENPM	ENSG00000100162.14	22	0.0021191	0.0275483	13	0.0481601	Yes	No
Brain-Nucleusaccumbens(basalganglia)	198	SEPT3	ENSG00000100167.19	22	0.00162681	0.0227754	14	0.0436545	Yes	No
Brain-Nucleusaccumbens(basalganglia)	198	WBP2NL	ENSG00000183066.14	22	0.00233363	0.0326708	14	0.0525996	No	No
Brain-Nucleusaccumbens(basalganglia)	198	NAGA	ENSG00000198951.11	22	0.00352877	0.0494028	14	0.0675763	No	No
Brain-Nucleusaccumbens(basalganglia)	198	FAM109B	ENSG00000177096.8	22	0.00383959	0.0537543	14	0.0716553	No	No
Brain-Nucleusaccumbens(basalganglia)	198	SMDT1	ENSG00000183172.8	22	0.00144682	0.0202555	14	0.0412195	Yes	No
Brain-Nucleusaccumbens(basalganglia)	198	NDUFA6	ENSG00000184983.9	22	0.000393112	0.00550356	14	0.0247749	Yes	No
Brain-Nucleusaccumbens(basalganglia)	198	CYP2D6	ENSG00000100197.20	22	0.00071826	0.0100556	14	0.0305289	Yes	No
Brain-Nucleusaccumbens(basalganglia)	198	RP4-669P10.16	ENSG00000232710.1	22	0.0196143	0.2746	14	0.279466	No	No
Brain-Nucleusaccumbens(basalganglia)	198	RP4-669P10.20	ENSG00000281538.1	22	0.00281199	0.0393678	14	0.0584562	No	No
Brain-Nucleusaccumbens(basalganglia)	198	TCF20	ENSG00000100207.18	22	0.00500999	0.0801598	16	0.0956006	No	No
Brain-Nucleusaccumbens(basalganglia)	198	LINC01315	ENSG00000229891.1	22	0.00304295	0.0456442	15	0.0642051	No	No
Brain-Nucleusaccumbens(basalganglia)	198	NFAM1	ENSG00000235568.6	22	0.00318253	0.0509205	16	0.0689735	No	No
Brain-Nucleusaccumbens(basalganglia)	198	RRP7A	ENSG00000189306.10	22	0.0022679	0.0340185	15	0.0536919	No	No
Brain-Nucleusaccumbens(basalganglia)	198	SERHL2	ENSG00000183569.17	22	0.0130592	0.208947	16	0.216399	No	No
Brain-Nucleusaccumbens(basalganglia)	198	POLDIP3	ENSG00000100227.17	22	0.00175888	0.0281421	16	0.0486842	Yes	No
Brain-Nucleusaccumbens(basalganglia)	198	CYB5R3	ENSG00000100243.20	22	0.00811655	0.129865	16	0.141143	No	No
Brain-Nucleusaccumbens(basalganglia)	198	A4GALT	ENSG00000128274.15	22	0.00133998	0.0214397	16	0.0424673	Yes	No
Brain-Nucleusaccumbens(basalganglia)	198	ARFGAP3	ENSG00000242247.10	22	0.0120751	0.205277	17	0.212839	No	No
Brain-Nucleusaccumbens(basalganglia)	198	PACSIN2	ENSG00000100266.18	22	0.000495335	0.00891603	18	0.0291476	Yes	No
Brain-Nucleusaccumbens(basalganglia)	198	TTLL1	ENSG00000100271.16	22	0.00620912	0.111764	18	0.124566	No	No
Brain-Nucleusaccumbens(basalganglia)	198	BIK	ENSG00000100290.2	22	0.00290377	0.0522678	18	0.0703069	No	No
Brain-Nucleusaccumbens(basalganglia)	198	MCAT	ENSG00000100294.12	22	0.00363269	0.0653885	18	0.0822787	No	No
Brain-Nucleusaccumbens(basalganglia)	198	TSPO	ENSG00000100300.17	22	0.00471112	0.0848001	18	0.0999304	No	No
Brain-Nucleusaccumbens(basalganglia)	198	TTLL12	ENSG00000100304.12	22	0.00178898	0.0322017	18	0.0522052	No	No
Brain-Nucleusaccumbens(basalganglia)	198	SCUBE1	ENSG00000159307.18	22	0.00193601	0.0387202	20	0.0578825	No	No
Brain-Nucleusaccumbens(basalganglia)	198	MPPED1	ENSG00000186732.13	22	9.12742e-05	0.00191676	21	0.0188355	Yes	No
Brain-Nucleusaccumbens(basalganglia)	198	EFCAB6	ENSG00000186976.14	22	0.000404871	0.00931204	23	0.0296594	Yes	No
Brain-Nucleusaccumbens(basalganglia)	198	SULT4A1	ENSG00000130540.13	22	5.06862e-06	0.000106441	21	0.0108559	Yes	No
Brain-Nucleusaccumbens(basalganglia)	198	PNPLA5	ENSG00000100341.11	22	0.000612631	0.0128652	21	0.0335188	Yes	No
Brain-Nucleusaccumbens(basalganglia)	198	PNPLA3	ENSG00000100344.10	22	0.00078489	0.0164827	21	0.0373486	Yes	No
Brain-Nucleusaccumbens(basalganglia)	198	SAMM50	ENSG00000100347.14	22	7.76701e-05	0.00163107	21	0.018204	Yes	No
Brain-Nucleusaccumbens(basalganglia)	198	PARVB	ENSG00000188677.14	22	0.000640032	0.0147207	23	0.0355983	Yes	No
Brain-Nucleusaccumbens(basalganglia)	198	PARVG	ENSG00000138964.16	22	0.00388795	0.0816469	21	0.0970183	No	No
Brain-Nucleusaccumbens(basalganglia)	198	KIAA1644	ENSG00000138944.7	22	0.00260964	0.0574121	22	0.0751288	No	No
Brain-Nucleusaccumbens(basalganglia)	198	LDOC1L	ENSG00000188636.3	22	0.000323355	0.00711381	22	0.0269081	Yes	No
Brain-Nucleusaccumbens(basalganglia)	198	PRR5	ENSG00000186654.20	22	6.208e-05	0.00136576	22	0.0178665	Yes	No
Brain-Nucleusaccumbens(basalganglia)	198	ARHGAP8	ENSG00000241484.9	22	0.00176969	0.0389331	22	0.058076	No	No
Brain-Nucleusaccumbens(basalganglia)	198	PHF21B	ENSG00000056487.15	22	1.27849e-05	0.000281267	22	0.0131664	Yes	No
Brain-Nucleusaccumbens(basalganglia)	198	NUP50-AS1	ENSG00000226328.6	22	0.00396242	0.0832108	21	0.098459	No	No
Brain-Nucleusaccumbens(basalganglia)	198	CTA-217C2.2	ENSG00000273243.1	22	0.000222073	0.00444146	20	0.0232633	Yes	No
Brain-Nucleusaccumbens(basalganglia)	198	NUP50	ENSG00000093000.18	22	0.000178695	0.0035739	20	0.0221728	Yes	No
Brain-Nucleusaccumbens(basalganglia)	198	KIAA0930	ENSG00000100364.18	22	0.000717616	0.0143523	20	0.0351565	Yes	No
Brain-Nucleusaccumbens(basalganglia)	198	CTA-268H5.14	ENSG00000273287.2	22	0.00106497	0.0202344	19	0.0411955	Yes	No
Brain-Nucleusaccumbens(basalganglia)	198	UPK3A	ENSG00000100373.9	22	0.00021372	0.00406069	19	0.0226466	Yes	No
Brain-Nucleusaccumbens(basalganglia)	198	FAM118A	ENSG00000100376.11	22	5.5542e-05	0.0010553	19	0.0167437	Yes	No
Brain-Nucleusaccumbens(basalganglia)	198	RIBC2	ENSG00000128408.8	22	0.000128776	0.00231797	18	0.0198563	Yes	No
Brain-Nucleusaccumbens(basalganglia)	198	FBLN1	ENSG00000077942.18	22	7.45945e-05	0.00149189	20	0.017952	Yes	No
Brain-Nucleusaccumbens(basalganglia)	198	ATXN10	ENSG00000130638.16	22	0.000308702	0.00617405	20	0.0256846	Yes	No
Brain-Nucleusaccumbens(basalganglia)	198	WNT7B	ENSG00000188064.9	22	9.8572e-05	0.00187287	19	0.0187306	Yes	No
Brain-Nucleusaccumbens(basalganglia)	198	CITF22-92A6.1	ENSG00000273145.1	22	0.00099471	0.0179048	18	0.0387852	Yes	No
Brain-Nucleusaccumbens(basalganglia)	198	PRR34	ENSG00000182257.6	22	0.00128215	0.0230787	18	0.0439219	Yes	No
Brain-Nucleusaccumbens(basalganglia)	198	RP6-109B7.2	ENSG00000231010.1	22	0.000334002	0.00601203	18	0.0255242	Yes	No
Brain-Nucleusaccumbens(basalganglia)	198	RP6-109B7.4	ENSG00000235159.1	22	0.000119078	0.0021434	18	0.0193405	Yes	No
Brain-Nucleusaccumbens(basalganglia)	198	MIRLET7BHG	ENSG00000197182.14	22	0.000111632	0.00212101	19	0.0192754	Yes	No
Brain-Nucleusaccumbens(basalganglia)	198	PPARA	ENSG00000186951.16	22	3.96954e-05	0.000754213	19	0.0159348	Yes	No
Brain-Nucleusaccumbens(basalganglia)	198	CDPF1	ENSG00000205643.10	22	0.000110518	0.00198932	18	0.0190456	Yes	No
Brain-Nucleusaccumbens(basalganglia)	198	PKDREJ	ENSG00000130943.6	22	0.000543122	0.00977619	18	0.0301709	Yes	No
Brain-Nucleusaccumbens(basalganglia)	198	TTC38	ENSG00000075234.16	22	0.0012681	0.0228259	18	0.043696	Yes	No
Brain-Nucleusaccumbens(basalganglia)	198	GTSE1-AS1	ENSG00000277232.2	22	2.22432e-05	0.000378134	17	0.0143149	Yes	No
Brain-Nucleusaccumbens(basalganglia)	198	GTSE1	ENSG00000075218.18	22	0.0002915	0.005247	18	0.024473	Yes	No
Brain-Nucleusaccumbens(basalganglia)	198	TRMU	ENSG00000100416.12	22	0.00231961	0.0417531	18	0.0606705	No	No
Brain-Nucleusaccumbens(basalganglia)	198	CELSR1	ENSG00000075275.16	22	0.00212432	0.0403621	19	0.0594136	No	No
Brain-Nucleusaccumbens(basalganglia)	198	GRAMD4	ENSG00000075240.16	22	0.000221492	0.00398686	18	0.0225742	Yes	No
Brain-Nucleusaccumbens(basalganglia)	198	CERK	ENSG00000100422.13	22	0.000769498	0.013851	18	0.0346112	Yes	No
Brain-Nucleusaccumbens(basalganglia)	198	TBC1D22A	ENSG00000054611.13	22	0.00102405	0.0225291	22	0.0434141	Yes	No
Brain-Nucleusaccumbens(basalganglia)	198	FAM19A5	ENSG00000219438.8	22	0.000753103	0.0225931	30	0.0434712	Yes	No
Brain-Nucleusaccumbens(basalganglia)	198	LINC01310	ENSG00000205632.3	22	0.000497048	0.0134203	27	0.0341395	Yes	No
Brain-Nucleusaccumbens(basalganglia)	198	C22orf34	ENSG00000188511.12	22	0.00154576	0.044827	29	0.0634962	No	No
Brain-Nucleusaccumbens(basalganglia)	198	BRD1	ENSG00000100425.18	22	0.000350132	0.00805304	23	0.0281755	Yes	No
Brain-Nucleusaccumbens(basalganglia)	198	RP3-522J7.6	ENSG00000260613.1	22	0.00262693	0.0577924	22	0.0754465	No	No
Brain-Nucleusaccumbens(basalganglia)	198	ZBED4	ENSG00000100426.6	22	0.00233942	0.0514672	22	0.0695434	No	No
Brain-Nucleusaccumbens(basalganglia)	198	ALG12	ENSG00000182858.13	22	0.00127009	0.0266719	21	0.0473361	Yes	No
Brain-Nucleusaccumbens(basalganglia)	198	CRELD2	ENSG00000184164.14	22	0.000104333	0.00219099	21	0.0195109	Yes	No
Brain-Nucleusaccumbens(basalganglia)	198	CITF22-49E9.3	ENSG00000278869.1	22	0.00268143	0.0563101	21	0.0740556	No	No
Brain-Nucleusaccumbens(basalganglia)	198	PIM3	ENSG00000198355.4	22	5.63896e-05	0.00112779	20	0.0170216	Yes	No
Brain-Nucleusaccumbens(basalganglia)	198	MLC1	ENSG00000100427.15	22	1.06234e-05	0.000201845	19	0.0125808	Yes	No
Brain-Nucleusaccumbens(basalganglia)	198	MOV10L1	ENSG00000073146.15	22	0.00179683	0.0323429	18	0.0523263	No	No
Brain-Nucleusaccumbens(basalganglia)	198	PANX2	ENSG00000073150.13	22	0.00333341	0.056668	17	0.074401	No	No
Brain-Nucleusaccumbens(basalganglia)	198	TRABD	ENSG00000170638.9	22	0.000709895	0.0113583	16	0.0321454	Yes	No
Brain-Nucleusaccumbens(basalganglia)	198	SELENOO	ENSG00000073169.13	22	0.000145567	0.00232907	16	0.0198718	Yes	No
Brain-Nucleusaccumbens(basalganglia)	198	TUBGCP6	ENSG00000128159.11	22	0.00623894	0.0935842	15	0.107791	No	No
Brain-Nucleusaccumbens(basalganglia)	198	HDAC10	ENSG00000100429.17	22	0.000447437	0.00671156	15	0.0263707	Yes	No
Brain-Nucleusaccumbens(basalganglia)	198	MAPK12	ENSG00000188130.13	22	0.00655483	0.0983225	15	0.112262	No	No
Brain-Nucleusaccumbens(basalganglia)	198	MAPK11	ENSG00000185386.14	22	0.00219454	0.0329181	15	0.0528158	No	No
Brain-Nucleusaccumbens(basalganglia)	198	PLXNB2	ENSG00000196576.14	22	0.000190129	0.00285193	15	0.0209061	Yes	No
Brain-Nucleusaccumbens(basalganglia)	198	DENND6B	ENSG00000205593.11	22	0.000908934	0.0127251	14	0.0333926	Yes	No
Brain-Nucleusaccumbens(basalganglia)	198	PPP6R2	ENSG00000100239.15	22	6.745e-05	0.00087685	13	0.0165069	Yes	No
Brain-Nucleusaccumbens(basalganglia)	198	SBF1	ENSG00000100241.20	22	0.00296449	0.0355738	12	0.0550305	No	No
Brain-Nucleusaccumbens(basalganglia)	198	LMF2	ENSG00000100258.17	22	0.00693748	0.0763123	11	0.0920916	No	No
Brain-Nucleusaccumbens(basalganglia)	198	NCAPH2	ENSG00000025770.18	22	0.00107501	0.0118251	11	0.0325988	Yes	No
Brain-Nucleusaccumbens(basalganglia)	198	SCO2	ENSG00000130489.14	22	0.000698404	0.00768245	11	0.0276126	Yes	No
Brain-Nucleusaccumbens(basalganglia)	198	TYMP	ENSG00000025708.13	22	0.000170811	0.00187893	11	0.0187306	Yes	No
Brain-Nucleusaccumbens(basalganglia)	198	ODF3B	ENSG00000177989.13	22	0.00180884	0.0198973	11	0.040792	Yes	No
Brain-Nucleusaccumbens(basalganglia)	198	KLHDC7B	ENSG00000130487.5	22	0.00420565	0.0462622	11	0.0647128	No	No
Brain-Nucleusaccumbens(basalganglia)	198	SYCE3	ENSG00000217442.3	22	0.00209192	0.0230112	11	0.0438801	Yes	No
Brain-Nucleusaccumbens(basalganglia)	198	CPT1B	ENSG00000205560.12	22	0.000708936	0.0077983	11	0.0277846	Yes	No
Brain-Nucleusaccumbens(basalganglia)	198	CHKB	ENSG00000100288.19	22	0.000812205	0.00812205	10	0.0282241	Yes	No
Brain-Nucleusaccumbens(basalganglia)	198	CTA-384D8.33	ENSG00000272940.1	22	0.000808331	0.00808331	10	0.0281912	Yes	No
Brain-Nucleusaccumbens(basalganglia)	198	MAPK8IP2	ENSG00000008735.13	22	2.37221e-05	0.000237221	10	0.0129797	Yes	No
Brain-Nucleusaccumbens(basalganglia)	198	ARSA	ENSG00000100299.17	22	0.000965732	0.00965732	10	0.0300844	Yes	No
Brain-Nucleusaccumbens(basalganglia)	198	SHANK3	ENSG00000251322.7	22	0.00103784	0.0103784	10	0.031004	Yes	No
Brain-Nucleusaccumbens(basalganglia)	198	ACR	ENSG00000100312.10	22	0.00166846	0.0150162	9	0.0358522	Yes	No
Brain-Nucleusaccumbens(basalganglia)	198	RABL2B	ENSG00000079974.17	22	0.000685653	0.00617088	9	0.0256823	Yes	No
Brain-Putamen(basalganglia)	167	OR4F5	ENSG00000186092.4	1	0.0112744	0.0225488	2	0.0455006	Yes	No
Brain-Putamen(basalganglia)	167	AP006222.2	ENSG00000228463.9	1	0.00289315	0.0115726	4	0.0343365	Yes	No
Brain-Putamen(basalganglia)	167	RP4-669L17.10	ENSG00000237094.11	1	0.00366477	0.0146591	4	0.0377091	Yes	No
Brain-Putamen(basalganglia)	167	RP11-206L10.9	ENSG00000237491.8	1	0.00313758	0.0188255	6	0.0420323	Yes	No
Brain-Putamen(basalganglia)	167	FAM87B	ENSG00000177757.2	1	0.00545796	0.0327478	6	0.0549028	No	No
Brain-Putamen(basalganglia)	167	LINC00115	ENSG00000225880.5	1	0.00625248	0.0375149	6	0.0592133	No	No
Brain-Putamen(basalganglia)	167	FAM41C	ENSG00000230368.2	1	0.00486373	0.0291824	6	0.0517609	No	No
Brain-Putamen(basalganglia)	167	RP11-54O7.16	ENSG00000272438.1	1	0.000734971	0.00440983	6	0.025893	Yes	No
Brain-Putamen(basalganglia)	167	RP11-54O7.1	ENSG00000230699.2	1	0.000427608	0.00256565	6	0.0222734	Yes	No
Brain-Putamen(basalganglia)	167	RP11-54O7.3	ENSG00000223764.2	1	0.019142	0.114852	6	0.129113	No	No
Brain-Putamen(basalganglia)	167	SAMD11	ENSG00000187634.11	1	0.00118601	0.00830205	7	0.0310381	Yes	No
Brain-Putamen(basalganglia)	167	NOC2L	ENSG00000188976.10	1	0.00598545	0.0418982	7	0.0632888	No	No
Brain-Putamen(basalganglia)	167	KLHL17	ENSG00000187961.13	1	0.000661315	0.0046292	7	0.0262924	Yes	No
Brain-Putamen(basalganglia)	167	PLEKHN1	ENSG00000187583.10	1	0.00126932	0.00888523	7	0.0315986	Yes	No
Brain-Putamen(basalganglia)	167	PERM1	ENSG00000187642.9	1	0.0170074	0.119052	7	0.132906	No	No
Brain-Putamen(basalganglia)	167	RP11-54O7.17	ENSG00000272512.1	1	0.0010801	0.00756068	7	0.0300824	Yes	No
Brain-Putamen(basalganglia)	167	HES4	ENSG00000188290.10	1	0.000142652	0.000998564	7	0.0185501	Yes	No
Brain-Putamen(basalganglia)	167	ISG15	ENSG00000187608.8	1	0.0026923	0.0215384	8	0.0445912	Yes	No
Brain-Putamen(basalganglia)	167	AGRN	ENSG00000188157.14	1	0.000194827	0.00155862	8	0.0204847	Yes	No
Brain-Putamen(basalganglia)	167	RP11-54O7.18	ENSG00000273443.1	1	0.000344141	0.00275313	8	0.0226494	Yes	No
Brain-Putamen(basalganglia)	167	RNF223	ENSG00000237330.2	1	0.00121845	0.00974763	8	0.0325462	Yes	No
Brain-Putamen(basalganglia)	167	C1orf159	ENSG00000131591.17	1	0.000335468	0.00301921	9	0.0231153	Yes	No
Brain-Putamen(basalganglia)	167	LINC01342	ENSG00000223823.1	1	0.0121258	0.109132	9	0.123869	No	No
Brain-Putamen(basalganglia)	167	RP11-465B22.8	ENSG00000272141.1	1	0.00445156	0.0400641	9	0.06172	No	No
Brain-Putamen(basalganglia)	167	TTLL10	ENSG00000162571.13	1	0.0034053	0.0306477	9	0.0531156	No	No
Brain-Putamen(basalganglia)	167	TNFRSF18	ENSG00000186891.13	1	0.00663424	0.0597081	9	0.0795687	No	No
Brain-Putamen(basalganglia)	167	TNFRSF4	ENSG00000186827.10	1	0.0148639	0.133775	9	0.146491	No	No
Brain-Putamen(basalganglia)	167	SDF4	ENSG00000078808.16	1	5.14955e-06	4.6346e-05	9	0.01024	Yes	No
Brain-Putamen(basalganglia)	167	B3GALT6	ENSG00000176022.4	1	0.0140191	0.126172	9	0.139458	No	No
Brain-Putamen(basalganglia)	167	C1QTNF12	ENSG00000184163.3	1	0.00167755	0.0150979	9	0.0381499	Yes	No
Brain-Putamen(basalganglia)	167	RP5-902P8.12	ENSG00000260179.1	1	0.00654522	0.058907	9	0.0788195	No	No
Brain-Putamen(basalganglia)	167	UBE2J2	ENSG00000160087.20	1	0.00297431	0.0267688	9	0.0494877	Yes	No
Brain-Putamen(basalganglia)	167	LINC01786	ENSG00000230415.1	1	0.000361726	0.00361726	10	0.0242755	Yes	No
Brain-Putamen(basalganglia)	167	SCNN1D	ENSG00000162572.20	1	0.00823991	0.0823991	10	0.0996766	No	No
Brain-Putamen(basalganglia)	167	ACAP3	ENSG00000131584.18	1	1.34117e-05	0.000134117	10	0.0124177	Yes	No
Brain-Putamen(basalganglia)	167	PUSL1	ENSG00000169972.11	1	0.00321919	0.0321919	10	0.0544795	No	No
Brain-Putamen(basalganglia)	167	INTS11	ENSG00000127054.20	1	0.000246115	0.00246115	10	0.0221178	Yes	No
Brain-Putamen(basalganglia)	167	CPTP	ENSG00000224051.6	1	0.00022341	0.0022341	10	0.0217377	Yes	No
Brain-Putamen(basalganglia)	167	TAS1R3	ENSG00000169962.4	1	0.00340912	0.0340912	10	0.056077	No	No
Brain-Putamen(basalganglia)	167	DVL1	ENSG00000107404.19	1	0.000757607	0.00757607	10	0.0300952	Yes	No
Brain-Putamen(basalganglia)	167	MXRA8	ENSG00000162576.16	1	0.00155581	0.0171139	11	0.0401775	Yes	No
Brain-Putamen(basalganglia)	167	AURKAIP1	ENSG00000175756.13	1	0.00184505	0.0202955	11	0.043442	Yes	No
Brain-Putamen(basalganglia)	167	CCNL2	ENSG00000221978.11	1	0.0031215	0.0343365	11	0.0563219	No	No
Brain-Putamen(basalganglia)	167	MRPL20	ENSG00000242485.5	1	0.00494693	0.0544163	11	0.0747098	No	No
Brain-Putamen(basalganglia)	167	RP4-758J18.13	ENSG00000272455.1	1	0.000855628	0.00941191	11	0.0321588	Yes	No
Brain-Putamen(basalganglia)	167	ANKRD65	ENSG00000235098.8	1	0.000173739	0.00191113	11	0.0209197	Yes	No
Brain-Putamen(basalganglia)	167	TMEM88B	ENSG00000205116.3	1	0.00240061	0.0264067	11	0.0492322	Yes	No
Brain-Putamen(basalganglia)	167	LINC01770	ENSG00000225285.1	1	0.00580525	0.0638578	11	0.0832952	No	No
Brain-Putamen(basalganglia)	167	VWA1	ENSG00000179403.11	1	0.0027594	0.0303534	11	0.0528416	No	No
Brain-Putamen(basalganglia)	167	ATAD3C	ENSG00000215915.9	1	0.000334823	0.00401788	12	0.0250332	Yes	No
Brain-Putamen(basalganglia)	167	ATAD3B	ENSG00000160072.19	1	7.71989e-06	9.26387e-05	12	0.0117236	Yes	No
Brain-Putamen(basalganglia)	167	ATAD3A	ENSG00000197785.13	1	0.00152059	0.0182471	12	0.0413777	Yes	No
Brain-Putamen(basalganglia)	167	TMEM240	ENSG00000205090.8	1	0.00693768	0.0832522	12	0.100355	No	No
Brain-Putamen(basalganglia)	167	SSU72	ENSG00000160075.11	1	0.00292124	0.0350549	12	0.0569201	No	No
Brain-Putamen(basalganglia)	167	RP5-832C2.5	ENSG00000215014.4	1	0.00232035	0.0278442	12	0.0504623	No	No
Brain-Putamen(basalganglia)	167	FNDC10	ENSG00000228594.3	1	0.00852345	0.110805	13	0.125521	No	No
Brain-Putamen(basalganglia)	167	MIB2	ENSG00000197530.12	1	0.00681164	0.0885513	13	0.105109	No	No
Brain-Putamen(basalganglia)	167	MMP23B	ENSG00000189409.13	1	0.0115188	0.149745	13	0.161258	No	No
Brain-Putamen(basalganglia)	167	CDK11B	ENSG00000248333.8	1	0.000866211	0.0112607	13	0.0341149	Yes	No
Brain-Putamen(basalganglia)	167	SLC35E2B	ENSG00000189339.11	1	0.00049917	0.00648921	13	0.0288949	Yes	No
Brain-Putamen(basalganglia)	167	CDK11A	ENSG00000008128.22	1	0.000152622	0.00198408	13	0.0211105	Yes	No
Brain-Putamen(basalganglia)	167	SLC35E2	ENSG00000215790.6	1	0.00391925	0.0509503	13	0.0714676	No	No
Brain-Putamen(basalganglia)	167	NADK	ENSG00000008130.15	1	0.0010213	0.0132769	13	0.0362767	Yes	No
Brain-Putamen(basalganglia)	167	GNB1	ENSG00000078369.17	1	0.00175651	0.0245912	14	0.0475412	Yes	No
Brain-Putamen(basalganglia)	167	CALML6	ENSG00000169885.9	1	0.00279212	0.0362976	13	0.0581054	No	No
Brain-Putamen(basalganglia)	167	TMEM52	ENSG00000178821.12	1	0.000702688	0.00913494	13	0.0318597	Yes	No
Brain-Putamen(basalganglia)	167	CFAP74	ENSG00000142609.17	1	0.000654183	0.00915857	14	0.0318597	Yes	No
Brain-Putamen(basalganglia)	167	GABRD	ENSG00000187730.8	1	0.000945464	0.0132365	14	0.0362313	Yes	No
Brain-Putamen(basalganglia)	167	PRKCZ	ENSG00000067606.16	1	0.00206977	0.0310466	15	0.053521	No	No
Brain-Putamen(basalganglia)	167	FAAP20	ENSG00000162585.16	1	0.00180015	0.0252021	14	0.0481682	Yes	No
Brain-Putamen(basalganglia)	167	SKI	ENSG00000157933.9	1	0.00185084	0.0259117	14	0.0487795	Yes	No
Brain-Putamen(basalganglia)	167	MORN1	ENSG00000116151.13	1	0.00281742	0.0422613	15	0.0635898	No	No
Brain-Putamen(basalganglia)	167	RER1	ENSG00000157916.19	1	0.00325643	0.0488464	15	0.06964	No	No
Brain-Putamen(basalganglia)	167	PEX10	ENSG00000157911.9	1	2.40345e-05	0.000360517	15	0.0148692	Yes	No
Brain-Putamen(basalganglia)	167	PLCH2	ENSG00000149527.17	1	0.00146348	0.0219522	15	0.0449369	Yes	No
Brain-Putamen(basalganglia)	167	PANK4	ENSG00000157881.13	1	0.0091617	0.137426	15	0.149932	No	No
Brain-Putamen(basalganglia)	167	HES5	ENSG00000197921.5	1	0.00546556	0.0819834	15	0.0993594	No	No
Brain-Putamen(basalganglia)	167	RP3-395M20.12	ENSG00000272449.1	1	0.000879631	0.0131945	15	0.0361996	Yes	No
Brain-Putamen(basalganglia)	167	TNFRSF14	ENSG00000157873.17	1	0.00018852	0.00282781	15	0.0227339	Yes	No
Brain-Putamen(basalganglia)	167	RP3-395M20.9	ENSG00000228037.1	1	0.00373382	0.0560073	15	0.0761618	No	No
Brain-Putamen(basalganglia)	167	FAM213B	ENSG00000157870.14	1	0.00219092	0.0328638	15	0.0549907	No	No
Brain-Putamen(basalganglia)	167	MMEL1	ENSG00000142606.15	1	0.000314801	0.00503681	16	0.0268598	Yes	No
Brain-Putamen(basalganglia)	167	TTC34	ENSG00000215912.12	1	0.000438556	0.00745545	17	0.0299861	Yes	No
Brain-Putamen(basalganglia)	167	PRDM16	ENSG00000142611.16	1	1.36632e-05	0.000286926	21	0.0145008	Yes	No
Brain-Putamen(basalganglia)	167	RP11-22L13.1	ENSG00000272235.1	1	8.00795e-05	0.00144143	18	0.0203488	Yes	No
Brain-Putamen(basalganglia)	167	ARHGEF16	ENSG00000130762.14	1	6.23318e-05	0.00118431	19	0.0193948	Yes	No
Brain-Putamen(basalganglia)	167	MEGF6	ENSG00000162591.15	1	0.00293768	0.0587537	20	0.0786674	No	No
Brain-Putamen(basalganglia)	167	TPRG1L	ENSG00000158109.14	1	0.00324445	0.0616445	19	0.0812983	No	No
Brain-Putamen(basalganglia)	167	WRAP73	ENSG00000116213.15	1	0.00180155	0.0342295	19	0.0561958	No	No
Brain-Putamen(basalganglia)	167	TP73	ENSG00000078900.14	1	0.00077613	0.0155226	20	0.0385111	Yes	No
Brain-Putamen(basalganglia)	167	SMIM1	ENSG00000235169.7	1	0.000293654	0.00616673	21	0.0284614	Yes	No
Brain-Putamen(basalganglia)	167	LRRC47	ENSG00000130764.9	1	0.0200977	0.422051	21	0.424382	No	No
Brain-Putamen(basalganglia)	167	CEP104	ENSG00000116198.12	1	0.0038579	0.0810159	21	0.0985006	No	No
Brain-Putamen(basalganglia)	167	DFFB	ENSG00000169598.15	1	0.000423916	0.00890224	21	0.0316186	Yes	No
Brain-Putamen(basalganglia)	167	C1orf174	ENSG00000198912.10	1	0.00107304	0.0225339	21	0.0454871	Yes	No
Brain-Putamen(basalganglia)	167	LINC01134	ENSG00000236423.5	1	0.000244489	0.00513428	21	0.0270413	Yes	No
Brain-Putamen(basalganglia)	167	AJAP1	ENSG00000196581.10	1	0.000535321	0.0123124	23	0.0352087	Yes	No
Brain-Putamen(basalganglia)	167	RP11-154H17.1	ENSG00000236948.2	1	0.00152469	0.0259198	17	0.0487795	Yes	No
Brain-Putamen(basalganglia)	167	NPHP4	ENSG00000131697.17	1	0.000302826	0.00484522	16	0.0265962	Yes	No
Brain-Putamen(basalganglia)	167	KCNAB2	ENSG00000069424.14	1	0.000499139	0.00798623	16	0.0306465	Yes	No
Brain-Putamen(basalganglia)	167	CHD5	ENSG00000116254.17	1	0.00418955	0.0670329	16	0.0861396	No	No
Brain-Putamen(basalganglia)	167	RPL22	ENSG00000116251.9	1	0.000601365	0.00902048	15	0.0317618	Yes	No
Brain-Putamen(basalganglia)	167	RNF207	ENSG00000158286.12	1	0.00197014	0.0295521	15	0.0520972	No	No
Brain-Putamen(basalganglia)	167	ICMT	ENSG00000116237.15	1	0.000644895	0.00967342	15	0.0324277	Yes	No
Brain-Putamen(basalganglia)	167	LINC00337	ENSG00000225077.2	1	0.00118744	0.0178116	15	0.0409101	Yes	No
Brain-Putamen(basalganglia)	167	GPR153	ENSG00000158292.6	1	0.000431934	0.00647902	15	0.0288705	Yes	No
Brain-Putamen(basalganglia)	167	ACOT7	ENSG00000097021.19	1	0.00667596	0.100139	15	0.115679	No	No
Brain-Putamen(basalganglia)	167	ESPN	ENSG00000187017.15	1	0.000655971	0.00918359	14	0.0318747	Yes	No
Brain-Putamen(basalganglia)	167	TNFRSF25	ENSG00000215788.9	1	0.0012683	0.0177562	14	0.0408354	Yes	No
Brain-Putamen(basalganglia)	167	PLEKHG5	ENSG00000171680.21	1	2.53442e-05	0.000380163	15	0.0148692	Yes	No
Brain-Putamen(basalganglia)	167	NOL9	ENSG00000162408.10	1	0.000808821	0.0121323	15	0.0349251	Yes	No
Brain-Putamen(basalganglia)	167	TAS1R1	ENSG00000173662.20	1	0.00133223	0.0199835	15	0.043144	Yes	No
Brain-Putamen(basalganglia)	167	ZBTB48	ENSG00000204859.12	1	3.55026e-05	0.000532539	15	0.0160789	Yes	No
Brain-Putamen(basalganglia)	167	KLHL21	ENSG00000162413.16	1	0.000806841	0.0121026	15	0.0348771	Yes	No
Brain-Putamen(basalganglia)	167	PHF13	ENSG00000116273.5	1	0.00460589	0.0644824	14	0.0838849	No	No
Brain-Putamen(basalganglia)	167	THAP3	ENSG00000041988.15	1	0.00490864	0.0687209	14	0.0875647	No	No
Brain-Putamen(basalganglia)	167	DNAJC11	ENSG00000007923.15	1	0.0019529	0.0292935	15	0.0518513	No	No
Brain-Putamen(basalganglia)	167	CAMTA1	ENSG00000171735.18	1	0.00116224	0.0232449	20	0.0462272	Yes	No
Brain-Putamen(basalganglia)	167	RP11-338N10.1	ENSG00000270171.1	1	0.00292489	0.0409484	14	0.0624729	No	No
Brain-Putamen(basalganglia)	167	RP11-338N10.2	ENSG00000270035.1	1	0.000687806	0.00962929	14	0.0323527	Yes	No
Brain-Putamen(basalganglia)	167	RP11-338N10.3	ENSG00000269978.1	1	0.000632591	0.00885628	14	0.0315986	Yes	No
Brain-Putamen(basalganglia)	167	VAMP3	ENSG00000049245.12	1	0.0041695	0.058373	14	0.0783694	No	No
Brain-Putamen(basalganglia)	167	PER3	ENSG00000049246.14	1	0.00794937	0.111291	14	0.12592	No	No
Brain-Putamen(basalganglia)	167	PARK7	ENSG00000116288.12	1	0.000690965	0.0103645	15	0.0330729	Yes	No
Brain-Putamen(basalganglia)	167	ERRFI1	ENSG00000116285.12	1	0.00204144	0.0306216	15	0.0531065	No	No
