## Supplementary Tables for "BMI Interacts with the Genome to Regulate Gene Expression Globally, with Emphasis in the Brain and Gut" (part 210 of 276)

### Sheet: S3 BMI eGene (continued)
BMI eQTL Analyses: eGene statistics for BMI-eQTL analyses completed with MatrixQTL and EigenMT Includes every gene tested in each tissue tissue:GTEx tissue sample_size_tissue=The number of samples used in association analysis for each tissue gene_name: HGNC or MGI-approved gene symbols mapped to the GENCODE genes by the Ensembl xref pipeline pvalue_MatrixeQTL: The smallest p-value for the SNP*BMI interaction coefficient for each eGene across SNPs in the cis window min_p_adjust_eigenMT: The minimum p-value for each gene as shown in "pvalue_MatrixeQTL", with local multiple testing adjustment using eigenMT TESTS: The number of independent tests adjust for in each local window, calculated with the eigenMT software FDR: BH correction of the min_p_adjust_eigenMT: statistic to account for all genes tested in each tissue Is_FDR_sig_0.05: Is the gene significant at FDR < 0.05 threshold Is_FDR_sig_0.01: Is the gene significant at FDR < 0.01 threshold, this threshold was used in the paper figures and analysis
Brain-Putamen(basalganglia)	167	RP11-431K24.1	ENSG00000238290.1	1	0.000531911	0.00797867	15	0.0306395	Yes	No
Brain-Putamen(basalganglia)	167	SLC45A1	ENSG00000162426.14	1	0.00199027	0.029854	15	0.0523921	No	No
Brain-Putamen(basalganglia)	167	RERE	ENSG00000142599.17	1	0.00113776	0.0193419	17	0.0425202	Yes	No
Brain-Putamen(basalganglia)	167	ENO1	ENSG00000074800.13	1	0.00310508	0.040366	13	0.0619818	No	No
Brain-Putamen(basalganglia)	167	SLC2A5	ENSG00000142583.17	1	0.00510579	0.0663753	13	0.0855843	No	No
Brain-Putamen(basalganglia)	167	GPR157	ENSG00000180758.11	1	0.00440132	0.0528158	12	0.0732492	No	No
Brain-Putamen(basalganglia)	167	MIR34AHG	ENSG00000228526.6	1	0.00210462	0.0252554	12	0.0482219	Yes	No
Brain-Putamen(basalganglia)	167	LINC01759	ENSG00000234546.3	1	5.62328e-06	6.74793e-05	12	0.0110153	Yes	No
Brain-Putamen(basalganglia)	167	RP3-510D11.4	ENSG00000281937.1	1	0.00144076	0.0158484	11	0.0388557	Yes	No
Brain-Putamen(basalganglia)	167	H6PD	ENSG00000049239.12	1	0.00264131	0.0316958	12	0.0541029	No	No
Brain-Putamen(basalganglia)	167	SPSB1	ENSG00000171621.13	1	0.00667597	0.0801117	12	0.0977378	No	No
Brain-Putamen(basalganglia)	167	SLC25A33	ENSG00000171612.6	1	0.000567746	0.00681295	12	0.0292729	Yes	No
Brain-Putamen(basalganglia)	167	TMEM201	ENSG00000188807.12	1	2.58907e-06	3.10689e-05	12	0.00939648	Yes	Yes
Brain-Putamen(basalganglia)	167	PIK3CD	ENSG00000171608.15	1	0.00066015	0.0079218	12	0.0305636	Yes	No
Brain-Putamen(basalganglia)	167	CLSTN1	ENSG00000171603.16	1	0.000914884	0.0109786	12	0.0338325	Yes	No
Brain-Putamen(basalganglia)	167	CTNNBIP1	ENSG00000178585.14	1	7.954e-06	9.5448e-05	12	0.0117236	Yes	No
Brain-Putamen(basalganglia)	167	LZIC	ENSG00000162441.11	1	3.52095e-05	0.000422513	12	0.0152618	Yes	No
Brain-Putamen(basalganglia)	167	NMNAT1	ENSG00000173614.13	1	0.00205632	0.0246758	12	0.0476311	Yes	No
Brain-Putamen(basalganglia)	167	RBP7	ENSG00000162444.11	1	0.00050137	0.00601643	12	0.0282622	Yes	No
Brain-Putamen(basalganglia)	167	UBE4B	ENSG00000130939.18	1	0.00626147	0.0751377	12	0.0931857	No	No
Brain-Putamen(basalganglia)	167	KIF1B	ENSG00000054523.17	1	0.000513111	0.00615733	12	0.0284614	Yes	No
Brain-Putamen(basalganglia)	167	PGD	ENSG00000142657.20	1	0.00303009	0.0303009	10	0.0527759	No	No
Brain-Putamen(basalganglia)	167	CENPS	ENSG00000175279.21	1	0.00309613	0.0309613	10	0.0534524	No	No
Brain-Putamen(basalganglia)	167	CORT	ENSG00000241563.3	1	9.15456e-05	0.00082391	9	0.0177419	Yes	No
Brain-Putamen(basalganglia)	167	DFFA	ENSG00000160049.11	1	0.00184367	0.0184367	10	0.0416279	Yes	No
Brain-Putamen(basalganglia)	167	PEX14	ENSG00000142655.12	1	0.00802352	0.0882587	11	0.104825	No	No
Brain-Putamen(basalganglia)	167	CASZ1	ENSG00000130940.14	1	0.00447349	0.0492084	11	0.0699605	No	No
Brain-Putamen(basalganglia)	167	C1orf127	ENSG00000175262.14	1	0.00705298	0.0846358	12	0.101581	No	No
Brain-Putamen(basalganglia)	167	TARDBP	ENSG00000120948.16	1	0.0068617	0.0823404	12	0.0996394	No	No
Brain-Putamen(basalganglia)	167	MASP2	ENSG00000009724.16	1	0.00119877	0.0143853	12	0.0374622	Yes	No
Brain-Putamen(basalganglia)	167	SRM	ENSG00000116649.9	1	0.0049014	0.0637181	13	0.0831895	No	No
Brain-Putamen(basalganglia)	167	EXOSC10	ENSG00000171824.13	1	0.000146821	0.00190867	13	0.0209197	Yes	No
Brain-Putamen(basalganglia)	167	MTOR	ENSG00000198793.12	1	0.00113588	0.0147664	13	0.0378308	Yes	No
Brain-Putamen(basalganglia)	167	ANGPTL7	ENSG00000171819.4	1	7.17306e-05	0.000932498	13	0.018292	Yes	No
Brain-Putamen(basalganglia)	167	UBIAD1	ENSG00000120942.13	1	0.00523395	0.0680413	13	0.0870156	No	No
Brain-Putamen(basalganglia)	167	DISP3	ENSG00000204624.7	1	0.000134527	0.00161432	12	0.0205936	Yes	No
Brain-Putamen(basalganglia)	167	FBXO2	ENSG00000116661.9	1	0.00598047	0.0717656	12	0.0902456	No	No
Brain-Putamen(basalganglia)	167	FBXO44	ENSG00000132879.13	1	0.00173933	0.0208719	12	0.0440016	Yes	No
Brain-Putamen(basalganglia)	167	FBXO6	ENSG00000116663.10	1	0.00094256	0.0113107	12	0.0341422	Yes	No
Brain-Putamen(basalganglia)	167	MAD2L2	ENSG00000116670.14	1	0.000896587	0.010759	12	0.0335695	Yes	No
Brain-Putamen(basalganglia)	167	DRAXIN	ENSG00000162490.6	1	0.00736191	0.088343	12	0.104904	No	No
Brain-Putamen(basalganglia)	167	AGTRAP	ENSG00000177674.15	1	0.000973193	0.0116783	12	0.0344557	Yes	No
Brain-Putamen(basalganglia)	167	MTHFR	ENSG00000177000.10	1	0.000491451	0.00589741	12	0.0281654	Yes	No
Brain-Putamen(basalganglia)	167	CLCN6	ENSG00000011021.21	1	0.00128959	0.0167647	13	0.03979	Yes	No
Brain-Putamen(basalganglia)	167	NPPA	ENSG00000175206.10	1	0.00113662	0.0136394	12	0.0367709	Yes	No
Brain-Putamen(basalganglia)	167	NPPB	ENSG00000120937.8	1	0.00109345	0.0131214	12	0.0361353	Yes	No
Brain-Putamen(basalganglia)	167	KIAA2013	ENSG00000116685.15	1	0.00270277	0.0324332	12	0.0546805	No	No
Brain-Putamen(basalganglia)	167	PLOD1	ENSG00000083444.16	1	0.000131057	0.00157268	12	0.0205029	Yes	No
Brain-Putamen(basalganglia)	167	MFN2	ENSG00000116688.16	1	0.00203057	0.0243669	12	0.0473126	Yes	No
Brain-Putamen(basalganglia)	167	MIIP	ENSG00000116691.10	1	0.00710322	0.0852386	12	0.102142	No	No
Brain-Putamen(basalganglia)	167	TNFRSF8	ENSG00000120949.14	1	0.00443988	0.0532785	12	0.073675	No	No
Brain-Putamen(basalganglia)	167	TNFRSF1B	ENSG00000028137.18	1	8.04595e-05	0.000965514	12	0.0183726	Yes	No
Brain-Putamen(basalganglia)	167	VPS13D	ENSG00000048707.13	1	0.00119432	0.0167205	14	0.0397412	Yes	No
Brain-Putamen(basalganglia)	167	DHRS3	ENSG00000162496.8	1	0.00115145	0.0138174	12	0.0369761	Yes	No
Brain-Putamen(basalganglia)	167	RP11-474O21.5	ENSG00000272482.1	1	0.000333668	0.00400401	12	0.0250321	Yes	No
Brain-Putamen(basalganglia)	167	LRRC38	ENSG00000162494.5	1	0.00030947	0.00464206	15	0.0262961	Yes	No
Brain-Putamen(basalganglia)	167	PDPN	ENSG00000162493.16	1	0.000668704	0.0100306	15	0.0327825	Yes	No
Brain-Putamen(basalganglia)	167	PRDM2	ENSG00000116731.22	1	0.000634367	0.0101499	16	0.0328934	Yes	No
Brain-Putamen(basalganglia)	167	KAZN	ENSG00000189337.16	1	0.00137531	0.0371335	27	0.058906	No	No
Brain-Putamen(basalganglia)	167	TMEM51	ENSG00000171729.13	1	0.000314979	0.0059846	19	0.0282456	Yes	No
Brain-Putamen(basalganglia)	167	FHAD1	ENSG00000142621.19	1	0.00368591	0.0700322	19	0.0886741	No	No
Brain-Putamen(basalganglia)	167	EFHD2	ENSG00000142634.12	1	0.000976513	0.0175772	18	0.0406965	Yes	No
Brain-Putamen(basalganglia)	167	CTRC	ENSG00000162438.11	1	0.0012739	0.0229303	18	0.0458721	Yes	No
Brain-Putamen(basalganglia)	167	CELA2A	ENSG00000142615.7	1	0.00082965	0.0149337	18	0.0380443	Yes	No
Brain-Putamen(basalganglia)	167	CASP9	ENSG00000132906.17	1	0.000622096	0.0111977	18	0.0340991	Yes	No
Brain-Putamen(basalganglia)	167	DNAJC16	ENSG00000116138.12	1	0.00509931	0.0917875	18	0.108024	No	No
Brain-Putamen(basalganglia)	167	AGMAT	ENSG00000116771.5	1	0.00293124	0.0527623	18	0.0732126	No	No
Brain-Putamen(basalganglia)	167	DDI2	ENSG00000197312.11	1	0.00327209	0.0556255	17	0.0757765	No	No
Brain-Putamen(basalganglia)	167	PLEKHM2	ENSG00000116786.11	1	0.000693078	0.0117823	17	0.0345794	Yes	No
Brain-Putamen(basalganglia)	167	SLC25A34	ENSG00000162461.7	1	0.000903572	0.0153607	17	0.0383824	Yes	No
Brain-Putamen(basalganglia)	167	FBLIM1	ENSG00000162458.12	1	0.00624455	0.0999128	16	0.115462	No	No
Brain-Putamen(basalganglia)	167	UQCRHL	ENSG00000233954.6	1	0.00408936	0.0654298	16	0.0847079	No	No
Brain-Putamen(basalganglia)	167	SPEN	ENSG00000065526.10	1	5.28767e-05	0.000846028	16	0.0178869	Yes	No
Brain-Putamen(basalganglia)	167	ZBTB17	ENSG00000116809.11	1	2.18759e-06	3.28138e-05	15	0.00946783	Yes	Yes
Brain-Putamen(basalganglia)	167	C1orf64	ENSG00000183888.4	1	0.0074358	0.111537	15	0.126126	No	No
Brain-Putamen(basalganglia)	167	HSPB7	ENSG00000173641.17	1	0.00455518	0.0683277	15	0.0872445	No	No
Brain-Putamen(basalganglia)	167	CLCNKA	ENSG00000186510.11	1	0.000868338	0.0130251	15	0.0360787	Yes	No
Brain-Putamen(basalganglia)	167	FAM131C	ENSG00000185519.8	1	0.00104038	0.0156057	15	0.0386041	Yes	No
Brain-Putamen(basalganglia)	167	EPHA2	ENSG00000142627.12	1	0.00261824	0.0392735	15	0.0609548	No	No
Brain-Putamen(basalganglia)	167	ARHGEF19	ENSG00000142632.16	1	0.0021982	0.0307748	14	0.0532478	No	No
Brain-Putamen(basalganglia)	167	RSG1	ENSG00000132881.11	1	0.0157167	0.220033	14	0.227505	No	No
Brain-Putamen(basalganglia)	167	FBXO42	ENSG00000037637.10	1	0.00093703	0.0140555	15	0.0372023	Yes	No
Brain-Putamen(basalganglia)	167	SZRD1	ENSG00000055070.16	1	0.000214368	0.00321551	15	0.0234992	Yes	No
Brain-Putamen(basalganglia)	167	NECAP2	ENSG00000157191.19	1	0.000842031	0.0126305	15	0.0355566	Yes	No
Brain-Putamen(basalganglia)	167	LINC01772	ENSG00000226029.1	1	0.00438171	0.0657257	15	0.0849308	No	No
Brain-Putamen(basalganglia)	167	RP4-798A10.7	ENSG00000261135.1	1	0.00732793	0.109919	15	0.124628	No	No
Brain-Putamen(basalganglia)	167	LINC01783	ENSG00000233421.4	1	0.000169634	0.00237487	14	0.0220272	Yes	No
Brain-Putamen(basalganglia)	167	NBPF1	ENSG00000219481.10	1	0.00537713	0.080657	15	0.0982017	No	No
Brain-Putamen(basalganglia)	167	RP11-108M9.3	ENSG00000228549.3	1	0.00444729	0.0622621	14	0.0818903	No	No
Brain-Putamen(basalganglia)	167	RP11-108M9.4	ENSG00000238142.1	1	0.000898221	0.0125751	14	0.0354991	Yes	No
Brain-Putamen(basalganglia)	167	RP11-108M9.6	ENSG00000272426.1	1	0.00035255	0.0049357	14	0.0267709	Yes	No
Brain-Putamen(basalganglia)	167	CROCC	ENSG00000058453.16	1	0.00793738	0.111123	14	0.125786	No	No
Brain-Putamen(basalganglia)	167	MFAP2	ENSG00000117122.13	1	0.00268597	0.0376035	14	0.0593016	No	No
Brain-Putamen(basalganglia)	167	ATP13A2	ENSG00000159363.17	1	0.000326014	0.00489021	15	0.0266625	Yes	No
Brain-Putamen(basalganglia)	167	SDHB	ENSG00000117118.9	1	0.00159191	0.0238787	15	0.0468618	Yes	No
Brain-Putamen(basalganglia)	167	PADI2	ENSG00000117115.12	1	0.00654209	0.0915893	14	0.107854	No	No
Brain-Putamen(basalganglia)	167	PADI1	ENSG00000142623.9	1	0.00477125	0.0715687	15	0.0900615	No	No
Brain-Putamen(basalganglia)	167	PADI4	ENSG00000159339.13	1	0.0016351	0.0245265	15	0.0474831	Yes	No
Brain-Putamen(basalganglia)	167	RCC2	ENSG00000179051.13	1	0.000888157	0.0133224	15	0.0363318	Yes	No
Brain-Putamen(basalganglia)	167	ARHGEF10L	ENSG00000074964.16	1	0.00118827	0.0190123	16	0.0422117	Yes	No
Brain-Putamen(basalganglia)	167	IGSF21	ENSG00000117154.11	1	5.35589e-05	0.00107118	20	0.0189296	Yes	No
Brain-Putamen(basalganglia)	167	PAX7	ENSG00000009709.11	1	0.000152185	0.00289152	19	0.0229029	Yes	No
Brain-Putamen(basalganglia)	167	ALDH4A1	ENSG00000159423.16	1	0.00255834	0.0460501	18	0.0670297	No	No
Brain-Putamen(basalganglia)	167	IFFO2	ENSG00000169991.10	1	6.63677e-05	0.00119462	18	0.0193948	Yes	No
Brain-Putamen(basalganglia)	167	UBR4	ENSG00000127481.14	1	0.00144068	0.0259323	18	0.0487813	Yes	No
Brain-Putamen(basalganglia)	167	EMC1	ENSG00000127463.13	1	0.00217395	0.0369571	17	0.058718	No	No
Brain-Putamen(basalganglia)	167	MRTO4	ENSG00000053372.4	1	0.0170823	0.290398	17	0.295314	No	No
Brain-Putamen(basalganglia)	167	AKR7A3	ENSG00000162482.4	1	0.00159141	0.027054	17	0.0497322	Yes	No
Brain-Putamen(basalganglia)	167	AKR7A2	ENSG00000053371.12	1	1.18139e-05	0.000200836	17	0.0132891	Yes	No
Brain-Putamen(basalganglia)	167	PQLC2	ENSG00000040487.12	1	0.000682447	0.0116016	17	0.0343639	Yes	No
Brain-Putamen(basalganglia)	167	CAPZB	ENSG00000077549.17	1	0.00671769	0.120918	18	0.13461	No	No
Brain-Putamen(basalganglia)	167	MINOS1	ENSG00000173436.13	1	0.00245393	0.0441708	18	0.0653823	No	No
Brain-Putamen(basalganglia)	167	NBL1	ENSG00000158747.13	1	0.000415036	0.00747064	18	0.0300084	Yes	No
Brain-Putamen(basalganglia)	167	HTR6	ENSG00000158748.3	1	0.000371202	0.00668164	18	0.0291557	Yes	No
Brain-Putamen(basalganglia)	167	TMCO4	ENSG00000162542.13	1	0.00130232	0.0234417	18	0.0464513	Yes	No
Brain-Putamen(basalganglia)	167	OTUD3	ENSG00000169914.5	1	0.000173487	0.00294928	17	0.0230243	Yes	No
Brain-Putamen(basalganglia)	167	PLA2G2A	ENSG00000188257.10	1	0.0167709	0.268334	16	0.273859	No	No
Brain-Putamen(basalganglia)	167	PLA2G5	ENSG00000127472.10	1	0.00196273	0.0314037	16	0.0538505	No	No
Brain-Putamen(basalganglia)	167	RP3-340N1.2	ENSG00000227066.1	1	0.000954796	0.0143219	15	0.0373743	Yes	No
Brain-Putamen(basalganglia)	167	UBXN10	ENSG00000162543.5	1	0.00134504	0.0201755	15	0.0433593	Yes	No
Brain-Putamen(basalganglia)	167	LINC01141	ENSG00000236963.6	1	0.000487101	0.00779362	16	0.0304095	Yes	No
Brain-Putamen(basalganglia)	167	CAMK2N1	ENSG00000162545.5	1	0.00835033	0.125255	15	0.138702	No	No
Brain-Putamen(basalganglia)	167	MUL1	ENSG00000090432.6	1	0.00165464	0.0248197	15	0.047781	Yes	No
Brain-Putamen(basalganglia)	167	FAM43B	ENSG00000183114.7	1	0.000236313	0.00354469	15	0.0242243	Yes	No
Brain-Putamen(basalganglia)	167	CDA	ENSG00000158825.5	1	0.00351043	0.0526564	15	0.0731418	No	No
Brain-Putamen(basalganglia)	167	PINK1	ENSG00000158828.7	1	0.00083015	0.0124522	15	0.0353481	Yes	No
Brain-Putamen(basalganglia)	167	DDOST	ENSG00000244038.9	1	0.00244883	0.0367325	15	0.0585332	No	No
Brain-Putamen(basalganglia)	167	KIF17	ENSG00000117245.12	1	0.00022527	0.00337905	15	0.023802	Yes	No
Brain-Putamen(basalganglia)	167	SH2D5	ENSG00000189410.11	1	0.00226331	0.0339497	15	0.0559868	No	No
Brain-Putamen(basalganglia)	167	HP1BP3	ENSG00000127483.17	1	0.00264837	0.0397255	15	0.0613893	No	No
Brain-Putamen(basalganglia)	167	EIF4G3	ENSG00000075151.20	1	0.00261009	0.0469816	18	0.0678967	No	No
Brain-Putamen(basalganglia)	167	ECE1	ENSG00000117298.14	1	0.00466259	0.0746015	16	0.0926947	No	No
Brain-Putamen(basalganglia)	167	NBPF3	ENSG00000142794.18	1	0.00101502	0.0162404	16	0.0393367	Yes	No
Brain-Putamen(basalganglia)	167	ALPL	ENSG00000162551.13	1	0.00352162	0.056346	16	0.0764592	No	No
Brain-Putamen(basalganglia)	167	RAP1GAP	ENSG00000076864.19	1	7.15399e-05	0.0010731	15	0.0189296	Yes	No
Brain-Putamen(basalganglia)	167	USP48	ENSG00000090686.15	1	0.00179124	0.0268686	15	0.049595	Yes	No
Brain-Putamen(basalganglia)	167	LDLRAD2	ENSG00000187942.11	1	0.00162158	0.0243237	15	0.0472861	Yes	No
Brain-Putamen(basalganglia)	167	HSPG2	ENSG00000142798.17	1	0.000827551	0.0124133	15	0.0353264	Yes	No
Brain-Putamen(basalganglia)	167	CELA3B	ENSG00000219073.7	1	0.00531014	0.0796521	15	0.0972969	No	No
Brain-Putamen(basalganglia)	167	CELA3A	ENSG00000142789.19	1	0.000662678	0.00994017	15	0.032739	Yes	No
Brain-Putamen(basalganglia)	167	LINC00339	ENSG00000218510.6	1	0.00050387	0.00755805	15	0.0300824	Yes	No
Brain-Putamen(basalganglia)	167	CDC42	ENSG00000070831.15	1	0.00559371	0.0839056	15	0.100911	No	No
Brain-Putamen(basalganglia)	167	RP1-224A6.9	ENSG00000271840.1	1	0.000803262	0.0120489	15	0.0348438	Yes	No
Brain-Putamen(basalganglia)	167	WNT4	ENSG00000162552.14	1	0.000619192	0.00928788	15	0.0319948	Yes	No
Brain-Putamen(basalganglia)	167	ZBTB40	ENSG00000184677.16	1	0.000122058	0.00183087	15	0.0206794	Yes	No
Brain-Putamen(basalganglia)	167	EPHA8	ENSG00000070886.11	1	5.7506e-05	0.000805084	14	0.0176516	Yes	No
Brain-Putamen(basalganglia)	167	C1QA	ENSG00000173372.16	1	0.000392358	0.00549301	14	0.0275252	Yes	No
Brain-Putamen(basalganglia)	167	C1QC	ENSG00000159189.11	1	0.00116757	0.016346	14	0.0394291	Yes	No
Brain-Putamen(basalganglia)	167	C1QB	ENSG00000173369.15	1	4.67241e-05	0.000654137	14	0.0172485	Yes	No
Brain-Putamen(basalganglia)	167	EPHB2	ENSG00000133216.16	1	0.00729826	0.109474	15	0.124194	No	No
Brain-Putamen(basalganglia)	167	C1orf234	ENSG00000227868.5	1	0.0044649	0.0625085	14	0.0820978	No	No
Brain-Putamen(basalganglia)	167	KDM1A	ENSG00000004487.15	1	0.000883476	0.0123687	14	0.0352735	Yes	No
Brain-Putamen(basalganglia)	167	LUZP1	ENSG00000169641.13	1	0.000406487	0.00609731	15	0.0284066	Yes	No
Brain-Putamen(basalganglia)	167	HTR1D	ENSG00000179546.4	1	0.0014107	0.0197498	14	0.0428989	Yes	No
Brain-Putamen(basalganglia)	167	LINC01355	ENSG00000261326.2	1	0.000163827	0.00229357	14	0.0218785	Yes	No
Brain-Putamen(basalganglia)	167	HNRNPR	ENSG00000125944.18	1	0.000575635	0.00805889	14	0.0307265	Yes	No
Brain-Putamen(basalganglia)	167	ZNF436	ENSG00000125945.14	1	0.000542269	0.00759177	14	0.0301374	Yes	No
Brain-Putamen(basalganglia)	167	RP5-1057J7.7	ENSG00000271420.1	1	1.11421e-05	0.000155989	14	0.0129213	Yes	No
Brain-Putamen(basalganglia)	167	TCEA3	ENSG00000204219.9	1	0.00168546	0.0235964	14	0.0465614	Yes	No
Brain-Putamen(basalganglia)	167	ASAP3	ENSG00000088280.18	1	0.00118039	0.0165255	14	0.0395884	Yes	No
Brain-Putamen(basalganglia)	167	ID3	ENSG00000117318.8	1	0.00278507	0.038991	14	0.0607023	No	No
Brain-Putamen(basalganglia)	167	MDS2	ENSG00000197880.8	1	0.00160969	0.0241454	15	0.0471184	Yes	No
Brain-Putamen(basalganglia)	167	RPL11	ENSG00000142676.12	1	0.00543198	0.0760478	14	0.0939943	No	No
Brain-Putamen(basalganglia)	167	ELOA	ENSG00000011007.12	1	0.0021765	0.030471	14	0.052961	No	No
Brain-Putamen(basalganglia)	167	PITHD1	ENSG00000057757.9	1	0.00196655	0.0275317	14	0.0502069	No	No
Brain-Putamen(basalganglia)	167	LYPLA2	ENSG00000011009.10	1	0.000178436	0.0024981	14	0.0221178	Yes	No
Brain-Putamen(basalganglia)	167	GALE	ENSG00000117308.14	1	0.00024989	0.00349846	14	0.0241682	Yes	No
Brain-Putamen(basalganglia)	167	HMGCL	ENSG00000117305.14	1	0.000987181	0.0138205	14	0.0369791	Yes	No
Brain-Putamen(basalganglia)	167	FUCA1	ENSG00000179163.11	1	0.0113615	0.15906	14	0.170119	No	No
Brain-Putamen(basalganglia)	167	PNRC2	ENSG00000189266.11	1	0.00203402	0.0284762	14	0.0511793	No	No
Brain-Putamen(basalganglia)	167	SRSF10	ENSG00000188529.14	1	0.00218906	0.0306468	14	0.0531156	No	No
Brain-Putamen(basalganglia)	167	IFNLR1	ENSG00000185436.11	1	0.00812269	0.12184	15	0.135493	No	No
Brain-Putamen(basalganglia)	167	GRHL3	ENSG00000158055.15	1	0.000400529	0.00560741	14	0.0277324	Yes	No
Brain-Putamen(basalganglia)	167	STPG1	ENSG00000001460.17	1	0.000532769	0.00745876	14	0.0299889	Yes	No
Brain-Putamen(basalganglia)	167	NIPAL3	ENSG00000001461.16	1	0.00516924	0.0723693	14	0.0907873	No	No
Brain-Putamen(basalganglia)	167	RCAN3	ENSG00000117602.11	1	5.6467e-05	0.000790538	14	0.0176516	Yes	No
Brain-Putamen(basalganglia)	167	NCMAP	ENSG00000184454.6	1	0.000581557	0.00814179	14	0.0308538	Yes	No
Brain-Putamen(basalganglia)	167	SRRM1	ENSG00000133226.16	1	0.000818263	0.0114557	14	0.0342497	Yes	No
Brain-Putamen(basalganglia)	167	CLIC4	ENSG00000169504.14	1	0.00137127	0.0191978	14	0.0423669	Yes	No
Brain-Putamen(basalganglia)	167	RUNX3	ENSG00000020633.18	1	0.00179238	0.023301	13	0.0462769	Yes	No
Brain-Putamen(basalganglia)	167	SYF2	ENSG00000117614.9	1	0.00111054	0.014437	13	0.0375233	Yes	No
Brain-Putamen(basalganglia)	167	RSRP1	ENSG00000117616.17	1	0.00116791	0.0151828	13	0.0381813	Yes	No
Brain-Putamen(basalganglia)	167	RP3-465N24.6	ENSG00000272432.1	1	0.000899542	0.011694	13	0.0344679	Yes	No
Brain-Putamen(basalganglia)	167	RHD	ENSG00000187010.19	1	0.00657838	0.0855189	13	0.102328	No	No
Brain-Putamen(basalganglia)	167	TMEM50A	ENSG00000183726.10	1	2.95496e-05	0.000384145	13	0.0148692	Yes	No
Brain-Putamen(basalganglia)	167	RHCE	ENSG00000188672.17	1	0.000307788	0.00400124	13	0.0250321	Yes	No
Brain-Putamen(basalganglia)	167	TMEM57	ENSG00000204178.9	1	2.34247e-05	0.000304521	13	0.01454	Yes	No
Brain-Putamen(basalganglia)	167	LDLRAP1	ENSG00000157978.11	1	0.00321893	0.0418461	13	0.0632531	No	No
Brain-Putamen(basalganglia)	167	RP11-70P17.1	ENSG00000225643.1	1	0.0044717	0.0536605	12	0.0739567	No	No
Brain-Putamen(basalganglia)	167	MAN1C1	ENSG00000117643.14	1	0.000507506	0.00609007	12	0.0283885	Yes	No
Brain-Putamen(basalganglia)	167	SELENON	ENSG00000162430.16	1	0.00313531	0.0344884	11	0.056411	No	No
Brain-Putamen(basalganglia)	167	MTFR1L	ENSG00000117640.17	1	0.00499566	0.0549523	11	0.0751453	No	No
Brain-Putamen(basalganglia)	167	AUNIP	ENSG00000127423.10	1	1.895e-05	0.00020845	11	0.013468	Yes	No
Brain-Putamen(basalganglia)	167	PAQR7	ENSG00000182749.5	1	0.00230274	0.0253301	11	0.0482573	Yes	No
Brain-Putamen(basalganglia)	167	STMN1	ENSG00000117632.22	1	0.0165613	0.182174	11	0.191783	No	No
Brain-Putamen(basalganglia)	167	PAFAH2	ENSG00000158006.13	1	4.30801e-05	0.000473881	11	0.0156014	Yes	No
Brain-Putamen(basalganglia)	167	EXTL1	ENSG00000158008.9	1	0.00152738	0.0152738	10	0.0382824	Yes	No
Brain-Putamen(basalganglia)	167	TRIM63	ENSG00000158022.6	1	0.0223082	0.223082	10	0.230403	No	No
Brain-Putamen(basalganglia)	167	PDIK1L	ENSG00000175087.9	1	0.012576	0.113184	9	0.127572	No	No
Brain-Putamen(basalganglia)	167	FAM110D	ENSG00000197245.5	1	0.0179618	0.161656	9	0.172606	No	No
Brain-Putamen(basalganglia)	167	RP11-96L14.7	ENSG00000236782.6	1	0.00179745	0.0161771	9	0.0392331	Yes	No
Brain-Putamen(basalganglia)	167	CNKSR1	ENSG00000142675.17	1	0.0034819	0.0313371	9	0.0538172	No	No
Brain-Putamen(basalganglia)	167	CEP85	ENSG00000130695.14	1	0.000281022	0.0025292	9	0.0221602	Yes	No
Brain-Putamen(basalganglia)	167	SH3BGRL3	ENSG00000142669.14	1	0.0017664	0.0158976	9	0.0389078	Yes	No
Brain-Putamen(basalganglia)	167	UBXN11	ENSG00000158062.20	1	0.00365975	0.0329377	9	0.0550534	No	No
Brain-Putamen(basalganglia)	167	CD52	ENSG00000169442.8	1	0.000242693	0.00218424	9	0.0217377	Yes	No
Brain-Putamen(basalganglia)	167	DHDDS	ENSG00000117682.16	1	0.000120492	0.00108443	9	0.0189341	Yes	No
Brain-Putamen(basalganglia)	167	HMGN2	ENSG00000198830.10	1	0.00136363	0.0122726	9	0.0351513	Yes	No
Brain-Putamen(basalganglia)	167	RPS6KA1	ENSG00000117676.13	1	0.00244229	0.0219806	9	0.0449402	Yes	No
Brain-Putamen(basalganglia)	167	ARID1A	ENSG00000117713.18	1	0.00229253	0.0206328	9	0.0437453	Yes	No
Brain-Putamen(basalganglia)	167	PIGV	ENSG00000060642.10	1	0.00017534	0.00140272	8	0.0202837	Yes	No
Brain-Putamen(basalganglia)	167	ZDHHC18	ENSG00000204160.11	1	0.00638166	0.0510533	8	0.0715797	No	No
Brain-Putamen(basalganglia)	167	SFN	ENSG00000175793.11	1	2.37352e-05	0.000189882	8	0.0131082	Yes	No
Brain-Putamen(basalganglia)	167	GPN2	ENSG00000142751.14	1	0.0103196	0.0825569	8	0.0998066	No	No
Brain-Putamen(basalganglia)	167	GPATCH3	ENSG00000198746.12	1	0.00122559	0.00980468	8	0.0326165	Yes	No
Brain-Putamen(basalganglia)	167	NUDC	ENSG00000090273.13	1	0.00458462	0.0412616	9	0.0627843	No	No
Brain-Putamen(basalganglia)	167	NR0B2	ENSG00000131910.4	1	0.014157	0.113256	8	0.127633	No	No
Brain-Putamen(basalganglia)	167	KDF1	ENSG00000175707.8	1	0.00426199	0.0340959	8	0.0560796	No	No
Brain-Putamen(basalganglia)	167	TRNP1	ENSG00000253368.3	1	0.0035658	0.0285264	8	0.0512047	No	No
Brain-Putamen(basalganglia)	167	FAM46B	ENSG00000158246.7	1	0.00842835	0.0674268	8	0.0864653	No	No
Brain-Putamen(basalganglia)	167	SLC9A1	ENSG00000090020.10	1	0.0136587	0.10927	8	0.123994	No	No
Brain-Putamen(basalganglia)	167	WDTC1	ENSG00000142784.15	1	0.004256	0.034048	8	0.0560628	No	No
Brain-Putamen(basalganglia)	167	TMEM222	ENSG00000186501.14	1	0.013616	0.0953118	7	0.111269	No	No
Brain-Putamen(basalganglia)	167	SYTL1	ENSG00000142765.17	1	0.00151027	0.0105719	7	0.0332862	Yes	No
Brain-Putamen(basalganglia)	167	MAP3K6	ENSG00000142733.14	1	0.000927399	0.00649179	7	0.0288949	Yes	No
Brain-Putamen(basalganglia)	167	FCN3	ENSG00000142748.12	1	0.00115097	0.00805679	7	0.0307265	Yes	No
Brain-Putamen(basalganglia)	167	GPR3	ENSG00000181773.6	1	0.00495552	0.0346886	7	0.0565902	No	No
Brain-Putamen(basalganglia)	167	WASF2	ENSG00000158195.10	1	0.00424441	0.0297108	7	0.0522377	No	No
Brain-Putamen(basalganglia)	167	AHDC1	ENSG00000126705.13	1	0.0179101	0.125371	7	0.138805	No	No
Brain-Putamen(basalganglia)	167	FGR	ENSG00000000938.12	1	0.00481586	0.033711	7	0.0557342	No	No
Brain-Putamen(basalganglia)	167	RP11-288L9.1	ENSG00000233975.1	1	0.00119507	0.0083655	7	0.0310729	Yes	No
Brain-Putamen(basalganglia)	167	IFI6	ENSG00000126709.14	1	0.00308256	0.0215779	7	0.0446161	Yes	No
Brain-Putamen(basalganglia)	167	FAM76A	ENSG00000009780.15	1	0.00801433	0.0561003	7	0.0762533	No	No
Brain-Putamen(basalganglia)	167	STX12	ENSG00000117758.13	1	0.0104125	0.0728877	7	0.0912087	No	No
Brain-Putamen(basalganglia)	167	PPP1R8	ENSG00000117751.17	1	0.0100974	0.0807791	8	0.0982951	No	No
Brain-Putamen(basalganglia)	167	THEMIS2	ENSG00000130775.15	1	0.0216879	0.173503	8	0.183749	No	No
Brain-Putamen(basalganglia)	167	RPA2	ENSG00000117748.9	1	0.00317444	0.0253955	8	0.0483211	Yes	No
Brain-Putamen(basalganglia)	167	SMPDL3B	ENSG00000130768.14	1	0.00954428	0.0763543	8	0.0942414	No	No
Brain-Putamen(basalganglia)	167	XKR8	ENSG00000158156.7	1	0.00237888	0.0190311	8	0.0422376	Yes	No
Brain-Putamen(basalganglia)	167	EYA3	ENSG00000158161.15	1	0.000727462	0.00581969	8	0.0280512	Yes	No
Brain-Putamen(basalganglia)	167	PTAFR	ENSG00000169403.11	1	0.00405755	0.0365179	9	0.0583467	No	No
Brain-Putamen(basalganglia)	167	DNAJC8	ENSG00000126698.10	1	0.00788843	0.0631074	8	0.0826184	No	No
Brain-Putamen(basalganglia)	167	ATPIF1	ENSG00000130770.17	1	0.0027801	0.0222408	8	0.045232	Yes	No
Brain-Putamen(basalganglia)	167	SESN2	ENSG00000130766.4	1	0.00641101	0.0512881	8	0.0718581	No	No
Brain-Putamen(basalganglia)	167	MED18	ENSG00000130772.13	1	0.0106776	0.0960984	9	0.111989	No	No
Brain-Putamen(basalganglia)	167	PHACTR4	ENSG00000204138.12	1	0.00105138	0.0105138	10	0.0331992	Yes	No
Brain-Putamen(basalganglia)	167	RCC1	ENSG00000180198.15	1	0.00404289	0.0404289	10	0.0620297	No	No
Brain-Putamen(basalganglia)	167	TRNAU1AP	ENSG00000180098.9	1	0.00794776	0.0794776	10	0.0971435	No	No
Brain-Putamen(basalganglia)	167	TAF12	ENSG00000120656.11	1	0.00140026	0.0154029	11	0.0384265	Yes	No
Brain-Putamen(basalganglia)	167	RAB42	ENSG00000188060.7	1	0.00403831	0.0403831	10	0.0620017	No	No
Brain-Putamen(basalganglia)	167	LINC01715	ENSG00000229388.1	1	0.0030711	0.0337821	11	0.0558196	No	No
Brain-Putamen(basalganglia)	167	GMEB1	ENSG00000162419.12	1	6.26702e-05	0.000752043	12	0.0176453	Yes	No
Brain-Putamen(basalganglia)	167	YTHDF2	ENSG00000198492.15	1	0.000350063	0.00420075	12	0.0254527	Yes	No
Brain-Putamen(basalganglia)	167	OPRD1	ENSG00000116329.10	1	0.00718686	0.0934292	13	0.109458	No	No
Brain-Putamen(basalganglia)	167	EPB41	ENSG00000159023.19	1	0.00214241	0.0321362	15	0.0544318	No	No
Brain-Putamen(basalganglia)	167	TMEM200B	ENSG00000253304.1	1	0.00038622	0.00540708	14	0.0274727	Yes	No
Brain-Putamen(basalganglia)	167	SRSF4	ENSG00000116350.16	1	0.00045022	0.00630308	14	0.0287154	Yes	No
Brain-Putamen(basalganglia)	167	MECR	ENSG00000116353.15	1	0.000428757	0.00643135	15	0.0288127	Yes	No
Brain-Putamen(basalganglia)	167	PTPRU	ENSG00000060656.19	1	0.00719268	0.10789	15	0.12278	No	No
Brain-Putamen(basalganglia)	167	MATN1	ENSG00000162510.5	1	0.00165997	0.0315395	19	0.0539743	No	No
Brain-Putamen(basalganglia)	167	LAPTM5	ENSG00000162511.7	1	0.00370823	0.0704564	19	0.0890638	No	No
Brain-Putamen(basalganglia)	167	LINC01778	ENSG00000223382.4	1	0.00434224	0.0781602	18	0.0959078	No	No
Brain-Putamen(basalganglia)	167	SDC3	ENSG00000162512.15	1	0.00132805	0.0239048	18	0.0468834	Yes	No
Brain-Putamen(basalganglia)	167	PUM1	ENSG00000134644.15	1	0.00545676	0.0927648	17	0.108927	No	No
Brain-Putamen(basalganglia)	167	NKAIN1	ENSG00000084628.9	1	0.00024183	0.00362745	15	0.0242791	Yes	No
Brain-Putamen(basalganglia)	167	SNRNP40	ENSG00000060688.12	1	0.0287677	0.402748	14	0.405452	No	No
Brain-Putamen(basalganglia)	167	ZCCHC17	ENSG00000121766.15	1	0.013918	0.194852	14	0.203795	No	No
Brain-Putamen(basalganglia)	167	FABP3	ENSG00000121769.7	1	0.00165942	0.0215725	13	0.0446099	Yes	No
Brain-Putamen(basalganglia)	167	SERINC2	ENSG00000168528.11	1	0.00390259	0.0507336	13	0.0712827	No	No
Brain-Putamen(basalganglia)	167	TINAGL1	ENSG00000142910.15	1	0.00377208	0.045265	12	0.0663361	No	No
Brain-Putamen(basalganglia)	167	HCRTR1	ENSG00000121764.11	1	0.00187442	0.0206186	11	0.0437268	Yes	No
Brain-Putamen(basalganglia)	167	PEF1	ENSG00000162517.12	1	0.0413719	0.455091	11	0.457089	No	No
Brain-Putamen(basalganglia)	167	COL16A1	ENSG00000084636.17	1	0.00258225	0.0284048	11	0.051091	No	No
Brain-Putamen(basalganglia)	167	ADGRB2	ENSG00000121753.12	1	0.0138769	0.138769	10	0.151153	No	No
Brain-Putamen(basalganglia)	167	SPOCD1	ENSG00000134668.12	1	0.00783329	0.0783329	10	0.0960537	No	No
Brain-Putamen(basalganglia)	167	RP11-84A19.4	ENSG00000269967.1	1	0.00829244	0.0829244	10	0.100119	No	No
Brain-Putamen(basalganglia)	167	PTP4A2	ENSG00000184007.18	1	0.0219178	0.19726	9	0.206096	No	No
Brain-Putamen(basalganglia)	167	KHDRBS1	ENSG00000121774.17	1	0.000805061	0.00805061	10	0.0307265	Yes	No
Brain-Putamen(basalganglia)	167	TMEM39B	ENSG00000121775.17	1	0.00535829	0.0482246	9	0.069086	No	No
Brain-Putamen(basalganglia)	167	KPNA6	ENSG00000025800.13	1	0.000372208	0.00334987	9	0.0237389	Yes	No
Brain-Putamen(basalganglia)	167	TXLNA	ENSG00000084652.15	1	0.0206068	0.185461	9	0.194852	No	No
Brain-Putamen(basalganglia)	167	CCDC28B	ENSG00000160050.14	1	0.0141692	0.127523	9	0.140751	No	No
Brain-Putamen(basalganglia)	167	IQCC	ENSG00000160051.11	1	0.0169015	0.152113	9	0.163483	No	No
Brain-Putamen(basalganglia)	167	DCDC2B	ENSG00000222046.2	1	0.0239062	0.215156	9	0.22303	No	No
Brain-Putamen(basalganglia)	167	TMEM234	ENSG00000160055.19	1	0.00432088	0.0388879	9	0.0605934	No	No
Brain-Putamen(basalganglia)	167	EIF3I	ENSG00000084623.11	1	0.000337868	0.00304081	9	0.0231368	Yes	No
Brain-Putamen(basalganglia)	167	FAM167B	ENSG00000183615.5	1	0.0019993	0.0159944	8	0.0390119	Yes	No
Brain-Putamen(basalganglia)	167	LCK	ENSG00000182866.16	1	0.00785563	0.062845	8	0.0824079	No	No
Brain-Putamen(basalganglia)	167	HDAC1	ENSG00000116478.11	1	0.000396739	0.00317391	8	0.0234252	Yes	No
Brain-Putamen(basalganglia)	167	MARCKSL1	ENSG00000175130.6	1	0.00702574	0.0562059	8	0.0763329	No	No
Brain-Putamen(basalganglia)	167	RP4-811H24.9	ENSG00000233775.1	1	0.000111398	0.000891187	8	0.0182038	Yes	No
Brain-Putamen(basalganglia)	167	TSSK3	ENSG00000162526.6	1	0.00362518	0.0290015	8	0.0516301	No	No
Brain-Putamen(basalganglia)	167	FAM229A	ENSG00000225828.1	1	0.00322017	0.0257614	8	0.0486701	Yes	No
Brain-Putamen(basalganglia)	167	BSDC1	ENSG00000160058.18	1	0.00312705	0.0250164	8	0.0479837	Yes	No
Brain-Putamen(basalganglia)	167	ZBTB8B	ENSG00000273274.1	1	0.012102	0.0968163	8	0.11262	No	No
Brain-Putamen(basalganglia)	167	ZBTB8A	ENSG00000160062.14	1	0.00334297	0.0300868	9	0.0525723	No	No
Brain-Putamen(basalganglia)	167	ZBTB8OS	ENSG00000176261.15	1	0.00436214	0.0348971	8	0.0567798	No	No
Brain-Putamen(basalganglia)	167	RBBP4	ENSG00000162521.18	1	0.00468008	0.0374407	8	0.0591697	No	No
Brain-Putamen(basalganglia)	167	SYNC	ENSG00000162520.14	1	0.00185618	0.0148494	8	0.0379826	Yes	No
Brain-Putamen(basalganglia)	167	KIAA1522	ENSG00000162522.10	1	0.000626628	0.00501303	8	0.026834	Yes	No
Brain-Putamen(basalganglia)	167	YARS	ENSG00000134684.10	1	0.0231535	0.208382	9	0.2167	No	No
Brain-Putamen(basalganglia)	167	S100PBP	ENSG00000116497.17	1	5.13443e-05	0.000462098	9	0.0155205	Yes	No
Brain-Putamen(basalganglia)	167	FNDC5	ENSG00000160097.16	1	0.00108218	0.00973961	9	0.0325395	Yes	No
Brain-Putamen(basalganglia)	167	HPCA	ENSG00000121905.9	1	0.000305095	0.00274586	9	0.0226494	Yes	No
Brain-Putamen(basalganglia)	167	TMEM54	ENSG00000121900.18	1	0.000403747	0.00363372	9	0.0243023	Yes	No
Brain-Putamen(basalganglia)	167	RNF19B	ENSG00000116514.16	1	0.0248866	0.223979	9	0.231223	No	No
Brain-Putamen(basalganglia)	167	AK2	ENSG00000004455.16	1	0.000358573	0.00358573	10	0.0242752	Yes	No
Brain-Putamen(basalganglia)	167	AZIN2	ENSG00000142920.16	1	0.0060985	0.060985	10	0.0806744	No	No
Brain-Putamen(basalganglia)	167	TRIM62	ENSG00000116525.13	1	0.0103439	0.113783	11	0.128137	No	No
Brain-Putamen(basalganglia)	167	ZNF362	ENSG00000160094.14	1	0.00487817	0.058538	12	0.0785011	No	No
Brain-Putamen(basalganglia)	167	RP11-415J8.7	ENSG00000270115.1	1	0.00338783	0.0372661	11	0.0590041	No	No
Brain-Putamen(basalganglia)	167	PHC2	ENSG00000134686.18	1	0.00507869	0.0660229	13	0.0852217	No	No
Brain-Putamen(basalganglia)	167	ZSCAN20	ENSG00000121903.14	1	0.00109765	0.0142695	13	0.0373477	Yes	No
Brain-Putamen(basalganglia)	167	CSMD2	ENSG00000121904.17	1	0.000600601	0.0102102	17	0.0329671	Yes	No
Brain-Putamen(basalganglia)	167	C1orf94	ENSG00000142698.14	1	0.00217182	0.0325773	15	0.054794	No	No
Brain-Putamen(basalganglia)	167	SMIM12	ENSG00000163866.8	1	0.000292013	0.00321214	11	0.0234992	Yes	No
Brain-Putamen(basalganglia)	167	GJB5	ENSG00000189280.3	1	0.00060091	0.00661001	11	0.0290569	Yes	No
Brain-Putamen(basalganglia)	167	GJB3	ENSG00000188910.7	1	0.0051031	0.0561341	11	0.0762703	No	No
Brain-Putamen(basalganglia)	167	GJA4	ENSG00000187513.8	1	0.00024285	0.00267135	11	0.0224777	Yes	No
Brain-Putamen(basalganglia)	167	DLGAP3	ENSG00000116544.11	1	0.0013086	0.013086	10	0.036113	Yes	No
Brain-Putamen(basalganglia)	167	TMEM35B	ENSG00000243749.1	1	3.94162e-05	0.000354746	9	0.0148692	Yes	No
Brain-Putamen(basalganglia)	167	ZMYM6	ENSG00000163867.16	1	0.00181211	0.016309	9	0.0394013	Yes	No
Brain-Putamen(basalganglia)	167	ZMYM1	ENSG00000197056.9	1	0.000179163	0.00161246	9	0.0205936	Yes	No
Brain-Putamen(basalganglia)	167	SFPQ	ENSG00000116560.10	1	0.0145811	0.116649	8	0.130763	No	No
Brain-Putamen(basalganglia)	167	ZMYM4	ENSG00000146463.11	1	0.000756538	0.00680884	9	0.0292729	Yes	No
Brain-Putamen(basalganglia)	167	KIAA0319L	ENSG00000142687.17	1	0.0138474	0.110779	8	0.1255	No	No
Brain-Putamen(basalganglia)	167	NCDN	ENSG00000020129.15	1	0.00140853	0.00985971	7	0.0326413	Yes	No
Brain-Putamen(basalganglia)	167	TFAP2E	ENSG00000116819.6	1	0.00622637	0.0435846	7	0.0648148	No	No
Brain-Putamen(basalganglia)	167	PSMB2	ENSG00000126067.11	1	0.0340462	0.238324	7	0.244855	No	No
Brain-Putamen(basalganglia)	167	C1orf216	ENSG00000142686.7	1	0.0075475	0.0528325	7	0.0732512	No	No
Brain-Putamen(basalganglia)	167	AGO4	ENSG00000134698.10	1	0.00303511	0.0182106	6	0.0413256	Yes	No
Brain-Putamen(basalganglia)	167	AGO1	ENSG00000092847.11	1	0.00603472	0.0362083	6	0.0580546	No	No
Brain-Putamen(basalganglia)	167	AGO3	ENSG00000126070.19	1	0.00676548	0.0473584	7	0.0682769	No	No
Brain-Putamen(basalganglia)	167	TEKT2	ENSG00000092850.11	1	0.000221159	0.00154811	7	0.0204847	Yes	No
Brain-Putamen(basalganglia)	167	ADPRHL2	ENSG00000116863.10	1	0.00612365	0.0428656	7	0.0641528	No	No
Brain-Putamen(basalganglia)	167	COL8A2	ENSG00000171812.12	1	0.00116158	0.00813104	7	0.030844	Yes	No
Brain-Putamen(basalganglia)	167	TRAPPC3	ENSG00000054116.11	1	0.00106788	0.00747519	7	0.0300084	Yes	No
Brain-Putamen(basalganglia)	167	MAP7D1	ENSG00000116871.15	1	0.010007	0.0700487	7	0.0886741	No	No
Brain-Putamen(basalganglia)	167	THRAP3	ENSG00000054118.13	1	0.00405785	0.0324628	8	0.0546919	No	No
Brain-Putamen(basalganglia)	167	SH3D21	ENSG00000214193.10	1	0.00973177	0.0778542	8	0.0956375	No	No
Brain-Putamen(basalganglia)	167	EVA1B	ENSG00000142694.6	1	0.0102518	0.0820148	8	0.0993734	No	No
Brain-Putamen(basalganglia)	167	STK40	ENSG00000196182.10	1	0.0017281	0.0155529	9	0.0385296	Yes	No
Brain-Putamen(basalganglia)	167	LSM10	ENSG00000181817.5	1	0.0186983	0.168285	9	0.178764	No	No
Brain-Putamen(basalganglia)	167	OSCP1	ENSG00000116885.18	1	0.0233469	0.210123	9	0.218371	No	No
Brain-Putamen(basalganglia)	167	MRPS15	ENSG00000116898.11	1	0.0196412	0.176771	9	0.186788	No	No
Brain-Putamen(basalganglia)	167	CSF3R	ENSG00000119535.17	1	0.000422464	0.00380218	9	0.0246085	Yes	No
Brain-Putamen(basalganglia)	167	GRIK3	ENSG00000163873.9	1	0.0161806	0.210347	13	0.218553	No	No
Brain-Putamen(basalganglia)	167	RP5-1180C18.1	ENSG00000223944.1	1	0.000531375	0.00690787	13	0.0293819	Yes	No
Brain-Putamen(basalganglia)	167	ZC3H12A	ENSG00000163874.10	1	0.00164963	0.0214453	13	0.0445068	Yes	No
Brain-Putamen(basalganglia)	167	MEAF6	ENSG00000163875.15	1	0.00136191	0.0177048	13	0.0408017	Yes	No
Brain-Putamen(basalganglia)	167	SNIP1	ENSG00000163877.10	1	0.0139641	0.181533	13	0.191243	No	No
Brain-Putamen(basalganglia)	167	DNALI1	ENSG00000163879.10	1	0.00128623	0.0167209	13	0.0397412	Yes	No
Brain-Putamen(basalganglia)	167	GNL2	ENSG00000134697.12	1	0.00228298	0.0296787	13	0.0522111	No	No
Brain-Putamen(basalganglia)	167	C1orf109	ENSG00000116922.14	1	0.000650799	0.00846038	13	0.0311768	Yes	No
Brain-Putamen(basalganglia)	167	CDCA8	ENSG00000134690.10	1	0.00524226	0.0681494	13	0.0870977	No	No
Brain-Putamen(basalganglia)	167	EPHA10	ENSG00000183317.16	1	0.00248329	0.0322828	13	0.0545352	No	No
Brain-Putamen(basalganglia)	167	MANEAL	ENSG00000185090.14	1	0.000280056	0.00364073	13	0.0243185	Yes	No
Brain-Putamen(basalganglia)	167	YRDC	ENSG00000196449.3	1	0.00224034	0.0291244	13	0.0517111	No	No
Brain-Putamen(basalganglia)	167	C1orf122	ENSG00000197982.13	1	0.00203582	0.0264656	13	0.0492863	Yes	No
Brain-Putamen(basalganglia)	167	MTF1	ENSG00000188786.9	1	0.000813919	0.0105809	13	0.0332933	Yes	No
Brain-Putamen(basalganglia)	167	INPP5B	ENSG00000204084.12	1	0.000462386	0.00601101	13	0.0282622	Yes	No
Brain-Putamen(basalganglia)	167	SF3A3	ENSG00000183431.11	1	0.000156147	0.00202991	13	0.0212444	Yes	No
Brain-Putamen(basalganglia)	167	FHL3	ENSG00000183386.9	1	9.59866e-05	0.00124783	13	0.019619	Yes	No
Brain-Putamen(basalganglia)	167	UTP11	ENSG00000183520.11	1	0.00169286	0.0220071	13	0.044972	Yes	No
Brain-Putamen(basalganglia)	167	POU3F1	ENSG00000185668.7	1	0.00243071	0.03403	14	0.0560526	No	No
Brain-Putamen(basalganglia)	167	RP5-884C9.2	ENSG00000224592.5	1	0.000384202	0.00537883	14	0.0273981	Yes	No
Brain-Putamen(basalganglia)	167	RRAGC	ENSG00000116954.7	1	0.000531894	0.00638273	12	0.0287465	Yes	No
Brain-Putamen(basalganglia)	167	MYCBP	ENSG00000214114.8	1	0.000643567	0.0077228	12	0.0303069	Yes	No
Brain-Putamen(basalganglia)	167	GJA9	ENSG00000131233.9	1	0.00115029	0.0138034	12	0.036961	Yes	No
Brain-Putamen(basalganglia)	167	RHBDL2	ENSG00000158315.10	1	0.00876714	0.105206	12	0.120362	No	No
Brain-Putamen(basalganglia)	167	AKIRIN1	ENSG00000174574.15	1	0.000485862	0.00583035	12	0.0280512	Yes	No
Brain-Putamen(basalganglia)	167	NDUFS5	ENSG00000168653.10	1	0.0049656	0.0595872	12	0.0794674	No	No
Brain-Putamen(basalganglia)	167	MACF1	ENSG00000127603.23	1	0.00170891	0.0239247	14	0.0468834	Yes	No
Brain-Putamen(basalganglia)	167	BMP8A	ENSG00000183682.7	1	0.000668356	0.00735192	11	0.0299861	Yes	No
Brain-Putamen(basalganglia)	167	PABPC4	ENSG00000090621.13	1	0.00214358	0.0257229	12	0.048628	Yes	No
Brain-Putamen(basalganglia)	167	HEYL	ENSG00000163909.7	1	0.00569673	0.0683607	12	0.0872665	No	No
Brain-Putamen(basalganglia)	167	NT5C1A	ENSG00000116981.3	1	0.00769708	0.092365	12	0.108546	No	No
Brain-Putamen(basalganglia)	167	HPCAL4	ENSG00000116983.12	1	0.00253466	0.0304159	12	0.0529193	No	No
Brain-Putamen(basalganglia)	167	PPIE	ENSG00000084072.16	1	0.000429939	0.00515926	12	0.0271141	Yes	No
Brain-Putamen(basalganglia)	167	BMP8B	ENSG00000116985.11	1	0.000256839	0.00308207	12	0.0231804	Yes	No
Brain-Putamen(basalganglia)	167	OXCT2	ENSG00000198754.5	1	0.000624477	0.00749372	12	0.0300283	Yes	No
Brain-Putamen(basalganglia)	167	TRIT1	ENSG00000043514.15	1	0.00112071	0.0134485	12	0.036476	Yes	No
Brain-Putamen(basalganglia)	167	MYCL	ENSG00000116990.10	1	0.000374972	0.00449967	12	0.0260604	Yes	No
Brain-Putamen(basalganglia)	167	MFSD2A	ENSG00000168389.17	1	0.00540605	0.0648727	12	0.0842188	No	No
Brain-Putamen(basalganglia)	167	CAP1	ENSG00000131236.16	1	0.000386262	0.00463515	12	0.0262924	Yes	No
Brain-Putamen(basalganglia)	167	PPT1	ENSG00000131238.16	1	0.000769089	0.00922906	12	0.0319167	Yes	No
Brain-Putamen(basalganglia)	167	RLF	ENSG00000117000.8	1	0.000405616	0.0048674	12	0.0266365	Yes	No
Brain-Putamen(basalganglia)	167	ZMPSTE24	ENSG00000084073.8	1	0.00892908	0.107149	12	0.122077	No	No
Brain-Putamen(basalganglia)	167	COL9A2	ENSG00000049089.13	1	0.000484827	0.00581792	12	0.0280512	Yes	No
Brain-Putamen(basalganglia)	167	SMAP2	ENSG00000084070.11	1	0.00131136	0.0170477	13	0.0401053	Yes	No
Brain-Putamen(basalganglia)	167	ZFP69B	ENSG00000187801.14	1	0.00485002	0.0630503	13	0.0825678	No	No
Brain-Putamen(basalganglia)	167	ZFP69	ENSG00000187815.9	1	0.00143559	0.0200982	14	0.0432504	Yes	No
Brain-Putamen(basalganglia)	167	EXO5	ENSG00000164002.11	1	0.000325032	0.00455045	14	0.0261751	Yes	No
Brain-Putamen(basalganglia)	167	ZNF684	ENSG00000117010.15	1	0.00748889	0.104845	14	0.120034	No	No
Brain-Putamen(basalganglia)	167	RIMS3	ENSG00000117016.9	1	0.0044366	0.0621123	14	0.0817294	No	No
Brain-Putamen(basalganglia)	167	NFYC	ENSG00000066136.20	1	0.00493979	0.0691571	14	0.0878906	No	No
Brain-Putamen(basalganglia)	167	KCNQ4	ENSG00000117013.14	1	0.000488877	0.0063554	13	0.0287349	Yes	No
Brain-Putamen(basalganglia)	167	CITED4	ENSG00000179862.6	1	0.00152584	0.0198359	13	0.0430066	Yes	No
Brain-Putamen(basalganglia)	167	CTPS1	ENSG00000171793.13	1	0.00422449	0.0549184	13	0.0751108	No	No
Brain-Putamen(basalganglia)	167	SLFNL1	ENSG00000171790.15	1	0.0031762	0.0412905	13	0.0628038	No	No
Brain-Putamen(basalganglia)	167	SCMH1	ENSG00000010803.16	1	0.00823355	0.123503	15	0.137112	No	No
Brain-Putamen(basalganglia)	167	RP11-399E6.1	ENSG00000235358.1	1	0.000962314	0.0134724	14	0.036513	Yes	No
Brain-Putamen(basalganglia)	167	FOXO6	ENSG00000204060.6	1	0.00327803	0.0458924	14	0.0668875	No	No
Brain-Putamen(basalganglia)	167	HIVEP3	ENSG00000127124.14	1	0.000511645	0.00920961	18	0.0318852	Yes	No
Brain-Putamen(basalganglia)	167	FOXJ3	ENSG00000198815.8	1	0.00115325	0.0172988	15	0.0404006	Yes	No
Brain-Putamen(basalganglia)	167	RIMKLA	ENSG00000177181.14	1	0.0035535	0.049749	14	0.0704037	No	No
Brain-Putamen(basalganglia)	167	ZMYND12	ENSG00000066185.12	1	0.00246724	0.0320742	13	0.0544318	No	No
Brain-Putamen(basalganglia)	167	PPCS	ENSG00000127125.8	1	0.0176862	0.229921	13	0.236767	No	No
Brain-Putamen(basalganglia)	167	CCDC30	ENSG00000186409.14	1	0.00178407	0.0249769	14	0.0479389	Yes	No
Brain-Putamen(basalganglia)	167	PPIH	ENSG00000171960.10	1	0.000258865	0.00336524	13	0.0237537	Yes	No
Brain-Putamen(basalganglia)	167	RP5-994D16.3	ENSG00000234917.2	1	0.0101649	0.132144	13	0.144967	No	No
Brain-Putamen(basalganglia)	167	YBX1	ENSG00000065978.18	1	0.00631736	0.0821257	13	0.0994605	No	No
Brain-Putamen(basalganglia)	167	P3H1	ENSG00000117385.15	1	0.000211076	0.00274399	13	0.0226474	Yes	No
Brain-Putamen(basalganglia)	167	C1orf50	ENSG00000164008.14	1	0.00178656	0.0232253	13	0.0462227	Yes	No
Brain-Putamen(basalganglia)	167	TMEM269	ENSG00000274386.5	1	0.00252028	0.0352839	14	0.0571434	No	No
Brain-Putamen(basalganglia)	167	SVBP	ENSG00000177868.11	1	0.00257687	0.0334993	13	0.0555555	No	No
Brain-Putamen(basalganglia)	167	ERMAP	ENSG00000164010.13	1	0.000521554	0.00730175	14	0.0299332	Yes	No
Brain-Putamen(basalganglia)	167	ZNF691	ENSG00000164011.17	1	0.00103325	0.0134323	13	0.0364596	Yes	No
Brain-Putamen(basalganglia)	167	SLC2A1	ENSG00000117394.20	1	0.00140147	0.0182191	13	0.0413264	Yes	No
Brain-Putamen(basalganglia)	167	SLC2A1-AS1	ENSG00000227533.5	1	0.000900515	0.0117067	13	0.0344896	Yes	No
Brain-Putamen(basalganglia)	167	RP5-848E13.4	ENSG00000283973.1	1	0.0045675	0.0593775	13	0.0792736	No	No
Brain-Putamen(basalganglia)	167	FAM183A	ENSG00000186973.10	1	0.00538455	0.0699992	13	0.0886554	No	No
Brain-Putamen(basalganglia)	167	EBNA1BP2	ENSG00000117395.12	1	0.0018857	0.024514	13	0.0474692	Yes	No
Brain-Putamen(basalganglia)	167	CFAP57	ENSG00000243710.7	1	0.000475163	0.00617711	13	0.0284671	Yes	No
Brain-Putamen(basalganglia)	167	TMEM125	ENSG00000179178.10	1	0.00890906	0.115818	13	0.130035	No	No
Brain-Putamen(basalganglia)	167	C1orf210	ENSG00000253313.5	1	0.00171243	0.0222616	13	0.0452504	Yes	No
Brain-Putamen(basalganglia)	167	TIE1	ENSG00000066056.13	1	0.00133905	0.0174077	13	0.0404867	Yes	No
Brain-Putamen(basalganglia)	167	MPL	ENSG00000117400.16	1	0.000254051	0.00330266	13	0.0236963	Yes	No
Brain-Putamen(basalganglia)	167	CDC20	ENSG00000117399.13	1	0.00849	0.11037	13	0.125092	No	No
Brain-Putamen(basalganglia)	167	ELOVL1	ENSG00000066322.14	1	0.0133818	0.173963	13	0.184149	No	No
Brain-Putamen(basalganglia)	167	MED8	ENSG00000159479.16	1	0.00230833	0.0300082	13	0.0525225	No	No
Brain-Putamen(basalganglia)	167	SZT2	ENSG00000198198.15	1	0.00695366	0.0903976	13	0.106775	No	No
Brain-Putamen(basalganglia)	167	PTPRF	ENSG00000142949.16	1	0.0027561	0.0358293	13	0.0576652	No	No
Brain-Putamen(basalganglia)	167	KDM4A	ENSG00000066135.12	1	0.00446786	0.0536143	12	0.0739388	No	No
Brain-Putamen(basalganglia)	167	ST3GAL3	ENSG00000126091.19	1	0.0043846	0.0569998	13	0.07707	No	No
Brain-Putamen(basalganglia)	167	ARTN	ENSG00000117407.16	1	0.000982277	0.0117873	12	0.0345794	Yes	No
Brain-Putamen(basalganglia)	167	IPO13	ENSG00000117408.10	1	0.0016957	0.0203484	12	0.0434677	Yes	No
Brain-Putamen(basalganglia)	167	DPH2	ENSG00000132768.13	1	0.000638376	0.00766051	12	0.0302232	Yes	No
Brain-Putamen(basalganglia)	167	ATP6V0B	ENSG00000117410.13	1	0.00602743	0.0723291	12	0.090756	No	No
Brain-Putamen(basalganglia)	167	B4GALT2	ENSG00000117411.16	1	0.00583623	0.0700347	12	0.0886741	No	No
Brain-Putamen(basalganglia)	167	CCDC24	ENSG00000159214.12	1	0.00489542	0.0587451	12	0.0786618	No	No
Brain-Putamen(basalganglia)	167	SLC6A9	ENSG00000196517.11	1	0.0083679	0.100415	12	0.115929	No	No
Brain-Putamen(basalganglia)	167	RP5-1198O20.4	ENSG00000230615.6	1	0.000873889	0.0104867	12	0.0331463	Yes	No
Brain-Putamen(basalganglia)	167	KLF17	ENSG00000171872.4	1	0.00685217	0.082226	12	0.099555	No	No
Brain-Putamen(basalganglia)	167	DMAP1	ENSG00000178028.13	1	0.00279512	0.0307463	11	0.0532193	No	No
Brain-Putamen(basalganglia)	167	ERI3	ENSG00000117419.14	1	0.0280821	0.308903	11	0.313203	No	No
Brain-Putamen(basalganglia)	167	RNF220	ENSG00000187147.17	1	0.0040335	0.048402	12	0.0692388	No	No
Brain-Putamen(basalganglia)	167	TMEM53	ENSG00000126106.13	1	0.0099083	0.108991	11	0.123773	No	No
Brain-Putamen(basalganglia)	167	C1orf228	ENSG00000198520.10	1	0.00328562	0.0361418	11	0.0580116	No	No
Brain-Putamen(basalganglia)	167	KIF2C	ENSG00000142945.12	1	0.00203168	0.0223485	11	0.0453157	Yes	No
Brain-Putamen(basalganglia)	167	RPS8	ENSG00000142937.11	1	0.019812	0.217932	11	0.225576	No	No
Brain-Putamen(basalganglia)	167	BEST4	ENSG00000142959.4	1	0.0107446	0.11819	11	0.13215	No	No
Brain-Putamen(basalganglia)	167	PLK3	ENSG00000173846.12	1	0.00312606	0.0343867	11	0.0563499	No	No
Brain-Putamen(basalganglia)	167	BTBD19	ENSG00000222009.8	1	0.00412151	0.0453366	11	0.0664138	No	No
Brain-Putamen(basalganglia)	167	PTCH2	ENSG00000117425.13	1	0.00228975	0.0251872	11	0.0481682	Yes	No
Brain-Putamen(basalganglia)	167	EIF2B3	ENSG00000070785.16	1	0.00603763	0.0724516	12	0.0908649	No	No
Brain-Putamen(basalganglia)	167	HECTD3	ENSG00000126107.14	1	0.002109	0.025308	12	0.0482491	Yes	No
Brain-Putamen(basalganglia)	167	UROD	ENSG00000126088.13	1	0.000879711	0.0105565	12	0.0332584	Yes	No
Brain-Putamen(basalganglia)	167	ZSWIM5	ENSG00000162415.6	1	0.00370068	0.0481089	13	0.0689843	No	No
Brain-Putamen(basalganglia)	167	LINC01144	ENSG00000281912.1	1	1.87508e-05	0.000206259	11	0.0133836	Yes	No
Brain-Putamen(basalganglia)	167	HPDL	ENSG00000186603.5	1	5.49531e-07	6.04484e-06	11	0.00725506	Yes	Yes
Brain-Putamen(basalganglia)	167	MUTYH	ENSG00000132781.17	1	0.00218588	0.0240447	11	0.0470144	Yes	No
Brain-Putamen(basalganglia)	167	TOE1	ENSG00000132773.11	1	0.00552999	0.0608299	11	0.0805468	No	No
Brain-Putamen(basalganglia)	167	TESK2	ENSG00000070759.16	1	0.0019851	0.0258064	13	0.0487068	Yes	No
Brain-Putamen(basalganglia)	167	CCDC163	ENSG00000280670.2	1	0.00284866	0.0341839	12	0.0561578	No	No
Brain-Putamen(basalganglia)	167	MMACHC	ENSG00000132763.14	1	0.000921284	0.0110554	12	0.0339384	Yes	No
Brain-Putamen(basalganglia)	167	PRDX1	ENSG00000117450.13	1	0.0122558	0.14707	12	0.158799	No	No
Brain-Putamen(basalganglia)	167	AKR1A1	ENSG00000117448.13	1	0.000431004	0.00517205	12	0.0271202	Yes	No
Brain-Putamen(basalganglia)	167	NASP	ENSG00000132780.16	1	0.000749584	0.00899501	12	0.0317465	Yes	No
Brain-Putamen(basalganglia)	167	CCDC17	ENSG00000159588.14	1	0.0412221	0.494665	12	0.496362	No	No
Brain-Putamen(basalganglia)	167	GPBP1L1	ENSG00000159592.10	1	0.00317609	0.0412892	13	0.0628038	No	No
Brain-Putamen(basalganglia)	167	TMEM69	ENSG00000159596.6	1	0.0077328	0.0927936	12	0.108949	No	No
Brain-Putamen(basalganglia)	167	IPP	ENSG00000197429.10	1	0.00202396	0.0263114	13	0.0491367	Yes	No
Brain-Putamen(basalganglia)	167	MAST2	ENSG00000086015.20	1	0.0010261	0.0143654	14	0.037431	Yes	No
Brain-Putamen(basalganglia)	167	PIK3R3	ENSG00000117461.14	1	0.00817338	0.106254	13	0.121289	No	No
Brain-Putamen(basalganglia)	167	TSPAN1	ENSG00000117472.9	1	0.0126684	0.164689	13	0.17532	No	No
Brain-Putamen(basalganglia)	167	POMGNT1	ENSG00000085998.13	1	0.0013007	0.0169091	13	0.0399468	Yes	No
Brain-Putamen(basalganglia)	167	LURAP1	ENSG00000171357.5	1	0.00964738	0.125416	13	0.138822	No	No
Brain-Putamen(basalganglia)	167	RAD54L	ENSG00000085999.11	1	0.000194585	0.00252961	13	0.0221602	Yes	No
Brain-Putamen(basalganglia)	167	LRRC41	ENSG00000132128.16	1	0.0139133	0.180873	13	0.190663	No	No
Brain-Putamen(basalganglia)	167	UQCRH	ENSG00000173660.11	1	0.00112338	0.0146039	13	0.0376414	Yes	No
Brain-Putamen(basalganglia)	167	NSUN4	ENSG00000117481.10	1	0.012045	0.156585	13	0.167752	No	No
Brain-Putamen(basalganglia)	167	FAAH	ENSG00000117480.15	1	0.000740069	0.0096209	13	0.0323428	Yes	No
Brain-Putamen(basalganglia)	167	RP11-49P4.7	ENSG00000282881.1	1	0.00495734	0.0644454	13	0.0838682	No	No
Brain-Putamen(basalganglia)	167	KNCN	ENSG00000162456.9	1	0.0144392	0.18771	13	0.196994	No	No
Brain-Putamen(basalganglia)	167	MKNK1	ENSG00000079277.19	1	0.00174562	0.0226931	13	0.045642	Yes	No
Brain-Putamen(basalganglia)	167	MOB3C	ENSG00000142961.14	1	0.00955759	0.124249	13	0.137785	No	No
Brain-Putamen(basalganglia)	167	ATPAF1	ENSG00000123472.12	1	0.000906009	0.0117781	13	0.0345794	Yes	No
Brain-Putamen(basalganglia)	167	TEX38	ENSG00000186118.8	1	0.00990193	0.128725	13	0.141841	No	No
Brain-Putamen(basalganglia)	167	EFCAB14	ENSG00000159658.10	1	0.00751736	0.0977257	13	0.113456	No	No
Brain-Putamen(basalganglia)	167	CYP4B1	ENSG00000142973.13	1	0.0022167	0.0288171	13	0.0514263	No	No
Brain-Putamen(basalganglia)	167	CYP4A11	ENSG00000187048.12	1	0.00289189	0.0375945	13	0.0592979	No	No
Brain-Putamen(basalganglia)	167	CYP4X1	ENSG00000186377.7	1	0.012667	0.164672	13	0.17532	No	No
Brain-Putamen(basalganglia)	167	CYP4Z1	ENSG00000186160.4	1	2.70153e-05	0.000351199	13	0.0148692	Yes	No
Brain-Putamen(basalganglia)	167	CYP4A22-AS1	ENSG00000225506.2	1	0.00250004	0.0325005	13	0.0547134	No	No
Brain-Putamen(basalganglia)	167	CYP4A22	ENSG00000162365.11	1	0.00250701	0.0325911	13	0.0548055	No	No
Brain-Putamen(basalganglia)	167	PDZK1IP1	ENSG00000162366.7	1	0.0118217	0.153683	13	0.164991	No	No
Brain-Putamen(basalganglia)	167	TAL1	ENSG00000162367.11	1	0.0103371	0.134382	13	0.147066	No	No
Brain-Putamen(basalganglia)	167	STIL	ENSG00000123473.15	1	0.000106059	0.00137876	13	0.020173	Yes	No
Brain-Putamen(basalganglia)	167	CMPK1	ENSG00000162368.13	1	0.000813681	0.0105779	13	0.0332894	Yes	No
Brain-Putamen(basalganglia)	167	FOXE3	ENSG00000186790.5	1	0.000119267	0.00143121	12	0.0203446	Yes	No
Brain-Putamen(basalganglia)	167	FOXD2	ENSG00000186564.5	1	0.0155908	0.18709	12	0.196425	No	No
Brain-Putamen(basalganglia)	167	LINC01738	ENSG00000227947.1	1	1.1526e-06	1.38313e-05	12	0.0076337	Yes	Yes
Brain-Putamen(basalganglia)	167	TRABD2B	ENSG00000269113.3	1	0.0081277	0.0975324	12	0.113272	No	No
Brain-Putamen(basalganglia)	167	SLC5A9	ENSG00000117834.12	1	0.0190355	0.190355	10	0.199559	No	No
Brain-Putamen(basalganglia)	167	SPATA6	ENSG00000132122.11	1	0.00195159	0.0195159	10	0.0426964	Yes	No
Brain-Putamen(basalganglia)	167	AGBL4	ENSG00000186094.16	1	0.0139226	0.167072	12	0.177655	No	No
Brain-Putamen(basalganglia)	167	BEND5	ENSG00000162373.12	1	0.0159418	0.127535	8	0.140755	No	No
Brain-Putamen(basalganglia)	167	ELAVL4	ENSG00000162374.16	1	0.0238695	0.119348	5	0.133177	No	No
Brain-Putamen(basalganglia)	167	DMRTA2	ENSG00000142700.11	1	0.0120976	0.0483905	4	0.0692335	No	No
Brain-Putamen(basalganglia)	167	FAF1	ENSG00000185104.19	1	0.00354328	0.0177164	5	0.0408017	Yes	No
Brain-Putamen(basalganglia)	167	CDKN2C	ENSG00000123080.10	1	0.0158953	0.0794765	5	0.0971435	No	No
Brain-Putamen(basalganglia)	167	LINC01562	ENSG00000203356.2	1	0.000304802	0.00121921	4	0.0195644	Yes	No
Brain-Putamen(basalganglia)	167	RNF11	ENSG00000123091.4	1	0.054528	0.218112	4	0.22574	No	No
Brain-Putamen(basalganglia)	167	TTC39A	ENSG00000085831.15	1	0.0170446	0.0681782	4	0.0871283	No	No
Brain-Putamen(basalganglia)	167	EPS15	ENSG00000085832.16	1	0.0148565	0.0594261	4	0.0793079	No	No
Brain-Putamen(basalganglia)	167	OSBPL9	ENSG00000117859.18	1	0.00110109	0.00440435	4	0.0258753	Yes	No
Brain-Putamen(basalganglia)	167	NRDC	ENSG00000078618.21	1	0.0308034	0.154017	5	0.1653	No	No
Brain-Putamen(basalganglia)	167	RAB3B	ENSG00000169213.6	1	0.00250486	0.0125243	5	0.0354246	Yes	No
Brain-Putamen(basalganglia)	167	TXNDC12	ENSG00000117862.11	1	0.00972764	0.0389105	4	0.0606181	No	No
Brain-Putamen(basalganglia)	167	KTI12	ENSG00000198841.3	1	0.00497133	0.0198853	4	0.0430519	Yes	No
Brain-Putamen(basalganglia)	167	BTF3L4	ENSG00000134717.17	1	0.00423638	0.0211819	5	0.0442682	Yes	No
Brain-Putamen(basalganglia)	167	ZFYVE9	ENSG00000157077.14	1	0.0114645	0.0802514	7	0.097828	No	No
Brain-Putamen(basalganglia)	167	CC2D1B	ENSG00000154222.14	1	0.000519494	0.00363646	7	0.024303	Yes	No
Brain-Putamen(basalganglia)	167	ORC1	ENSG00000085840.12	1	0.0153605	0.107524	7	0.122402	No	No
Brain-Putamen(basalganglia)	167	PRPF38A	ENSG00000134748.12	1	0.0149272	0.10449	7	0.119713	No	No
Brain-Putamen(basalganglia)	167	ZCCHC11	ENSG00000134744.13	1	0.000498529	0.00398823	8	0.0250321	Yes	No
Brain-Putamen(basalganglia)	167	GPX7	ENSG00000116157.5	1	0.0273444	0.218755	8	0.22634	No	No
Brain-Putamen(basalganglia)	167	FAM159A	ENSG00000182183.14	1	0.0188432	0.150745	8	0.162159	No	No
Brain-Putamen(basalganglia)	167	COA7	ENSG00000162377.5	1	0.0121036	0.0968288	8	0.112627	No	No
Brain-Putamen(basalganglia)	167	ZYG11B	ENSG00000162378.12	1	0.00815269	0.0733742	9	0.0916356	No	No
Brain-Putamen(basalganglia)	167	ECHDC2	ENSG00000121310.16	1	0.000525486	0.00472938	9	0.0264236	Yes	No
Brain-Putamen(basalganglia)	167	SCP2	ENSG00000116171.17	1	0.0014507	0.014507	10	0.0375816	Yes	No
Brain-Putamen(basalganglia)	167	PODN	ENSG00000174348.13	1	0.000649223	0.00584301	9	0.0280746	Yes	No
Brain-Putamen(basalganglia)	167	SLC1A7	ENSG00000162383.11	1	0.00460793	0.0460793	10	0.0670519	No	No
Brain-Putamen(basalganglia)	167	CPT2	ENSG00000157184.6	1	0.00086862	0.0086862	10	0.0313932	Yes	No
Brain-Putamen(basalganglia)	167	C1orf123	ENSG00000162384.13	1	0.00104753	0.0104753	10	0.0331463	Yes	No
Brain-Putamen(basalganglia)	167	MAGOH	ENSG00000162385.10	1	0.00137058	0.0137058	10	0.0368257	Yes	No
Brain-Putamen(basalganglia)	167	LRP8	ENSG00000157193.15	1	0.000134449	0.00147893	11	0.0204847	Yes	No
Brain-Putamen(basalganglia)	167	LINC01771	ENSG00000225675.2	1	0.00582989	0.0641288	11	0.0835448	No	No
Brain-Putamen(basalganglia)	167	GLIS1	ENSG00000174332.5	1	0.0170523	0.238732	14	0.245261	No	No
Brain-Putamen(basalganglia)	167	NDC1	ENSG00000058804.11	1	0.00248228	0.0322696	13	0.0545232	No	No
Brain-Putamen(basalganglia)	167	YIPF1	ENSG00000058799.14	1	0.00194937	0.0272912	14	0.0499253	Yes	No
Brain-Putamen(basalganglia)	167	HSPB11	ENSG00000081870.11	1	0.000127096	0.00177935	14	0.0206117	Yes	No
Brain-Putamen(basalganglia)	167	LRRC42	ENSG00000116212.14	1	0.000203167	0.00284434	14	0.0227394	Yes	No
Brain-Putamen(basalganglia)	167	TMEM59	ENSG00000116209.11	1	0.00181955	0.0272933	15	0.0499253	Yes	No
Brain-Putamen(basalganglia)	167	TCEANC2	ENSG00000116205.12	1	0.00021525	0.00322875	15	0.0235096	Yes	No
Brain-Putamen(basalganglia)	167	CDCP2	ENSG00000157211.11	1	0.000255107	0.0038266	15	0.0246085	Yes	No
Brain-Putamen(basalganglia)	167	CYB5RL	ENSG00000215883.10	1	0.00156318	0.0218845	14	0.0448777	Yes	No
Brain-Putamen(basalganglia)	167	MRPL37	ENSG00000116221.15	1	0.00960428	0.13446	14	0.147133	No	No
Brain-Putamen(basalganglia)	167	SSBP3	ENSG00000157216.15	1	0.00169024	0.0270438	16	0.0497322	Yes	No
Brain-Putamen(basalganglia)	167	ACOT11	ENSG00000162390.17	1	0.000274528	0.00439245	16	0.0258494	Yes	No
Brain-Putamen(basalganglia)	167	FAM151A	ENSG00000162391.11	1	0.00286281	0.0429422	15	0.0642181	No	No
Brain-Putamen(basalganglia)	167	MROH7	ENSG00000184313.19	1	0.00595172	0.0952275	16	0.1112	No	No
Brain-Putamen(basalganglia)	167	TTC4	ENSG00000243725.6	1	0.00146556	0.0219834	15	0.0449402	Yes	No
Brain-Putamen(basalganglia)	167	PARS2	ENSG00000162396.5	1	0.00436263	0.0654394	15	0.0847142	No	No
Brain-Putamen(basalganglia)	167	TTC22	ENSG00000006555.10	1	0.00080176	0.0120264	15	0.03484	Yes	No
Brain-Putamen(basalganglia)	167	LEXM	ENSG00000162398.11	1	0.00158998	0.0254397	16	0.048345	Yes	No
Brain-Putamen(basalganglia)	167	DHCR24	ENSG00000116133.11	1	0.00872544	0.139607	16	0.151899	No	No
Brain-Putamen(basalganglia)	167	TMEM61	ENSG00000143001.4	1	0.00288602	0.0432903	15	0.0645536	No	No
Brain-Putamen(basalganglia)	167	BSND	ENSG00000162399.6	1	0.00372997	0.0596795	16	0.0795548	No	No
Brain-Putamen(basalganglia)	167	USP24	ENSG00000162402.13	1	0.000190272	0.00304435	16	0.0231368	Yes	No
Brain-Putamen(basalganglia)	167	RP11-504A18.1	ENSG00000260971.3	1	0.000740789	0.0125934	17	0.0355284	Yes	No
Brain-Putamen(basalganglia)	167	PLPP3	ENSG00000162407.8	1	0.00375374	0.0675673	18	0.0865831	No	No
Brain-Putamen(basalganglia)	167	PRKAA2	ENSG00000162409.10	1	0.000818988	0.0139228	17	0.0370859	Yes	No
Brain-Putamen(basalganglia)	167	DAB1	ENSG00000173406.15	1	6.17627e-05	0.00172936	28	0.0206117	Yes	No
Brain-Putamen(basalganglia)	167	OMA1	ENSG00000162600.11	1	0.000252038	0.00428464	17	0.0256199	Yes	No
Brain-Putamen(basalganglia)	167	TACSTD2	ENSG00000184292.6	1	0.000225357	0.00360571	16	0.0242752	Yes	No
Brain-Putamen(basalganglia)	167	MYSM1	ENSG00000162601.9	1	0.00124595	0.0199352	16	0.0431016	Yes	No
Brain-Putamen(basalganglia)	167	JUN	ENSG00000177606.6	1	0.00452887	0.067933	15	0.0868896	No	No
Brain-Putamen(basalganglia)	167	LINC01135	ENSG00000234807.5	1	0.000443817	0.00665725	15	0.0291457	Yes	No
Brain-Putamen(basalganglia)	167	RP11-63G10.3	ENSG00000272226.1	1	0.00226581	0.0339872	15	0.0560147	No	No
Brain-Putamen(basalganglia)	167	RP4-794H19.1	ENSG00000232453.6	1	0.00349316	0.0523975	15	0.0728916	No	No
Brain-Putamen(basalganglia)	167	RP11-467C18.1	ENSG00000270457.1	1	0.0021484	0.0300776	14	0.0525717	No	No
Brain-Putamen(basalganglia)	167	FGGY	ENSG00000172456.17	1	0.00817737	0.139015	17	0.151366	No	No
Brain-Putamen(basalganglia)	167	HOOK1	ENSG00000134709.10	1	0.00733672	0.0880406	12	0.104615	No	No
Brain-Putamen(basalganglia)	167	CYP2J2	ENSG00000134716.9	1	0.0158781	0.190537	12	0.199679	No	No
Brain-Putamen(basalganglia)	167	C1orf87	ENSG00000162598.13	1	0.00116297	0.0127927	11	0.0357963	Yes	No
Brain-Putamen(basalganglia)	167	LINC01748	ENSG00000226476.3	1	0.0016653	0.0183183	11	0.0414234	Yes	No
Brain-Putamen(basalganglia)	167	RP11-436K8.1	ENSG00000231252.2	1	0.00238321	0.0285986	12	0.0512542	No	No
Brain-Putamen(basalganglia)	167	NFIA	ENSG00000162599.15	1	0.0010669	0.0181374	17	0.0412631	Yes	No
Brain-Putamen(basalganglia)	167	TM2D1	ENSG00000162604.12	1	0.0001295	0.00168349	13	0.0206117	Yes	No
Brain-Putamen(basalganglia)	167	RP11-430G17.3	ENSG00000271200.1	1	0.000255714	0.00332428	13	0.0237187	Yes	No
Brain-Putamen(basalganglia)	167	PATJ	ENSG00000132849.19	1	0.00180485	0.0306825	17	0.0531551	No	No
Brain-Putamen(basalganglia)	167	L1TD1	ENSG00000240563.1	1	0.00151495	0.0242392	16	0.0472394	Yes	No
Brain-Putamen(basalganglia)	167	KANK4	ENSG00000132854.18	1	0.00261401	0.0418241	16	0.0632477	No	No
Brain-Putamen(basalganglia)	167	USP1	ENSG00000162607.12	1	0.00340776	0.0545241	16	0.074773	No	No
Brain-Putamen(basalganglia)	167	DOCK7	ENSG00000116641.17	1	0.00463633	0.0834539	18	0.100529	No	No
Brain-Putamen(basalganglia)	167	ATG4C	ENSG00000125703.14	1	0.000103898	0.00176627	17	0.0206117	Yes	No
Brain-Putamen(basalganglia)	167	ALG6	ENSG00000088035.15	1	0.00207688	0.0353069	17	0.0571651	No	No
Brain-Putamen(basalganglia)	167	ITGB3BP	ENSG00000142856.16	1	0.0063204	0.107447	17	0.12233	No	No
Brain-Putamen(basalganglia)	167	EFCAB7	ENSG00000203965.12	1	2.24611e-05	0.000359378	16	0.0148692	Yes	No
Brain-Putamen(basalganglia)	167	PGM1	ENSG00000079739.15	1	0.00306857	0.0490971	16	0.0698586	No	No
Brain-Putamen(basalganglia)	167	ROR1	ENSG00000185483.11	1	0.00178377	0.0321078	18	0.0544318	No	No
Brain-Putamen(basalganglia)	167	CACHD1	ENSG00000158966.13	1	0.000535501	0.00910353	17	0.0318329	Yes	No
Brain-Putamen(basalganglia)	167	RAVER2	ENSG00000162437.14	1	0.0118379	0.177569	15	0.187532	No	No
Brain-Putamen(basalganglia)	167	JAK1	ENSG00000162434.11	1	0.000338095	0.00540951	16	0.0274756	Yes	No
Brain-Putamen(basalganglia)	167	RP4-535B20.4	ENSG00000272506.1	1	0.000148423	0.00222634	15	0.0217377	Yes	No
Brain-Putamen(basalganglia)	167	RP4-535B20.1	ENSG00000231485.1	1	0.00376136	0.0564204	15	0.0765077	No	No
Brain-Putamen(basalganglia)	167	AK4	ENSG00000162433.14	1	0.00639682	0.0959524	15	0.111863	No	No
Brain-Putamen(basalganglia)	167	DNAJC6	ENSG00000116675.15	1	0.00173216	0.0259824	15	0.0488253	Yes	No
Brain-Putamen(basalganglia)	167	LEPROT	ENSG00000213625.8	1	0.00122831	0.0159681	13	0.0390054	Yes	No
Brain-Putamen(basalganglia)	167	LEPR	ENSG00000116678.19	1	1.0643e-05	0.000170288	16	0.0130405	Yes	No
Brain-Putamen(basalganglia)	167	PDE4B	ENSG00000184588.17	1	0.00104541	0.0209081	20	0.0440265	Yes	No
Brain-Putamen(basalganglia)	167	SGIP1	ENSG00000118473.21	1	0.00147562	0.0280368	19	0.0506366	No	No
Brain-Putamen(basalganglia)	167	TCTEX1D1	ENSG00000152760.9	1	0.000184559	0.00295294	16	0.0230243	Yes	No
Brain-Putamen(basalganglia)	167	INSL5	ENSG00000172410.4	1	0.00586431	0.0938289	16	0.109832	No	No
Brain-Putamen(basalganglia)	167	WDR78	ENSG00000152763.16	1	0.00181064	0.0289702	16	0.0515961	No	No
Brain-Putamen(basalganglia)	167	MIER1	ENSG00000198160.14	1	0.00449471	0.0719154	16	0.0903937	No	No
Brain-Putamen(basalganglia)	167	SLC35D1	ENSG00000116704.7	1	0.0153352	0.245363	16	0.251638	No	No
Brain-Putamen(basalganglia)	167	C1orf141	ENSG00000203963.11	1	9.39723e-05	0.00159753	17	0.0205081	Yes	No
Brain-Putamen(basalganglia)	167	SERBP1	ENSG00000142864.14	1	0.0107168	0.171468	16	0.181886	No	No
Brain-Putamen(basalganglia)	167	GADD45A	ENSG00000116717.11	1	4.04818e-06	6.07228e-05	15	0.0108818	Yes	No
Brain-Putamen(basalganglia)	167	GNG12	ENSG00000172380.5	1	0.000717775	0.0107666	15	0.0335698	Yes	No
Brain-Putamen(basalganglia)	167	DIRAS3	ENSG00000162595.5	1	0.00157239	0.0204411	13	0.0435419	Yes	No
Brain-Putamen(basalganglia)	167	WLS	ENSG00000116729.13	1	0.00718459	0.100584	14	0.11608	No	No
Brain-Putamen(basalganglia)	167	RPE65	ENSG00000116745.6	1	0.00302973	0.0393865	13	0.0610361	No	No
Brain-Putamen(basalganglia)	167	LRRC7	ENSG00000033122.18	1	0.000234727	0.00328618	14	0.0236784	Yes	No
Brain-Putamen(basalganglia)	167	LRRC40	ENSG00000066557.5	1	0.00103525	0.0124231	12	0.0353309	Yes	No
Brain-Putamen(basalganglia)	167	SRSF11	ENSG00000116754.13	1	0.00239778	0.0287733	12	0.051422	No	No
Brain-Putamen(basalganglia)	167	ANKRD13C	ENSG00000118454.12	1	0.0315391	0.378469	12	0.381548	No	No
Brain-Putamen(basalganglia)	167	HHLA3	ENSG00000197568.13	1	0.0157041	0.188449	12	0.197677	No	No
Brain-Putamen(basalganglia)	167	CTH	ENSG00000116761.11	1	0.00454192	0.0499612	11	0.0705915	No	No
Brain-Putamen(basalganglia)	167	RP11-42O15.3	ENSG00000271992.1	1	0.00825816	0.0908397	11	0.107185	No	No
Brain-Putamen(basalganglia)	167	ZRANB2	ENSG00000132485.13	1	0.00362959	0.0362959	10	0.0581054	No	No
Brain-Putamen(basalganglia)	167	NEGR1	ENSG00000172260.14	1	0.000529538	0.00794307	15	0.0305845	Yes	No
Brain-Putamen(basalganglia)	167	LRRIQ3	ENSG00000162620.15	1	0.023912	0.334768	14	0.338639	No	No
Brain-Putamen(basalganglia)	167	FPGT	ENSG00000254685.6	1	0.00898803	0.116844	13	0.130917	No	No
Brain-Putamen(basalganglia)	167	TNNI3K	ENSG00000116783.14	1	0.00496404	0.0694966	14	0.088189	No	No
Brain-Putamen(basalganglia)	167	ERICH3	ENSG00000178965.13	1	0.00578637	0.0752229	13	0.093259	No	No
Brain-Putamen(basalganglia)	167	RP11-17E13.2	ENSG00000272864.1	1	0.00350944	0.0421133	12	0.0634688	No	No
Brain-Putamen(basalganglia)	167	CRYZ	ENSG00000116791.13	1	0.0012548	0.0150576	12	0.038101	Yes	No
Brain-Putamen(basalganglia)	167	TYW3	ENSG00000162623.15	1	0.00251319	0.0301582	12	0.0526353	No	No
Brain-Putamen(basalganglia)	167	RP11-510C10.4	ENSG00000261213.1	1	0.000846148	0.0109999	13	0.0338652	Yes	No
Brain-Putamen(basalganglia)	167	LHX8	ENSG00000162624.14	1	0.00436252	0.0610752	14	0.0807545	No	No
Brain-Putamen(basalganglia)	167	SLC44A5	ENSG00000137968.16	1	0.0383652	0.652209	17	0.653161	No	No
Brain-Putamen(basalganglia)	167	ACADM	ENSG00000117054.13	1	0.000538216	0.00861146	16	0.0313323	Yes	No
Brain-Putamen(basalganglia)	167	RABGGTB	ENSG00000137955.15	1	0.000134962	0.00215939	16	0.0217287	Yes	No
Brain-Putamen(basalganglia)	167	MSH4	ENSG00000057468.6	1	0.00432648	0.0692238	16	0.0879542	No	No
Brain-Putamen(basalganglia)	167	ST6GALNAC3	ENSG00000184005.10	1	0.00214236	0.0407049	19	0.0622451	No	No
Brain-Putamen(basalganglia)	167	RP5-1102E8.3	ENSG00000272855.1	1	0.000825362	0.0123804	15	0.0352789	Yes	No
Brain-Putamen(basalganglia)	167	ST6GALNAC5	ENSG00000117069.14	1	0.00487942	0.0683119	14	0.0872445	No	No
Brain-Putamen(basalganglia)	167	PIGK	ENSG00000142892.14	1	0.00189857	0.0246815	13	0.0476327	Yes	No
Brain-Putamen(basalganglia)	167	AK5	ENSG00000154027.18	1	0.00185186	0.025926	14	0.0487795	Yes	No
Brain-Putamen(basalganglia)	167	ZZZ3	ENSG00000036549.12	1	0.0015183	0.0182196	12	0.0413264	Yes	No
Brain-Putamen(basalganglia)	167	USP33	ENSG00000077254.14	1	0.00254998	0.0305997	12	0.0530867	No	No
Brain-Putamen(basalganglia)	167	MIGA1	ENSG00000180488.14	1	0.0147099	0.191229	13	0.200345	No	No
Brain-Putamen(basalganglia)	167	NEXN	ENSG00000162614.18	1	0.00190105	0.0228125	12	0.045764	Yes	No
Brain-Putamen(basalganglia)	167	FUBP1	ENSG00000162613.16	1	0.000279284	0.00363069	13	0.0242917	Yes	No
Brain-Putamen(basalganglia)	167	DNAJB4	ENSG00000162616.8	1	0.0022411	0.0291343	13	0.0517184	No	No
Brain-Putamen(basalganglia)	167	GIPC2	ENSG00000137960.5	1	0.00920494	0.119664	13	0.133472	No	No
Brain-Putamen(basalganglia)	167	PTGFR	ENSG00000122420.9	1	0.000265939	0.00372315	14	0.0245241	Yes	No
Brain-Putamen(basalganglia)	167	IFI44L	ENSG00000137959.15	1	0.00338361	0.043987	13	0.0651805	No	No
Brain-Putamen(basalganglia)	167	IFI44	ENSG00000137965.10	1	0.00257543	0.0334806	13	0.0555555	No	No
Brain-Putamen(basalganglia)	167	ADGRL4	ENSG00000162618.13	1	0.0110354	0.176566	16	0.186583	No	No
Brain-Putamen(basalganglia)	167	ADGRL2	ENSG00000117114.19	1	0.00419233	0.0880389	21	0.104615	No	No
Brain-Putamen(basalganglia)	167	LINC01361	ENSG00000236268.5	1	0.0100164	0.170279	17	0.1807	No	No
Brain-Putamen(basalganglia)	167	TTLL7	ENSG00000137941.16	1	0.013762	0.206429	15	0.214833	No	No
Brain-Putamen(basalganglia)	167	RP11-486G15.2	ENSG00000271576.1	1	0.00141719	0.0198407	14	0.0430066	Yes	No
Brain-Putamen(basalganglia)	167	PRKACB	ENSG00000142875.19	1	0.00252201	0.0378301	15	0.0595116	No	No
Brain-Putamen(basalganglia)	167	SAMD13	ENSG00000203943.8	1	6.54567e-06	9.8185e-05	15	0.0117236	Yes	No
Brain-Putamen(basalganglia)	167	DNASE2B	ENSG00000137976.7	1	0.0140508	0.196711	14	0.205618	No	No
Brain-Putamen(basalganglia)	167	RPF1	ENSG00000117133.10	1	0.000381466	0.00534052	14	0.0273804	Yes	No
Brain-Putamen(basalganglia)	167	GNG5	ENSG00000174021.10	1	0.000168333	0.00235666	14	0.0220169	Yes	No
Brain-Putamen(basalganglia)	167	SPATA1	ENSG00000122432.17	1	0.004616	0.06924	15	0.0879623	No	No
Brain-Putamen(basalganglia)	167	CTBS	ENSG00000117151.12	1	0.0047394	0.0663516	14	0.085566	No	No
Brain-Putamen(basalganglia)	167	SSX2IP	ENSG00000117155.16	1	0.000407161	0.00570025	14	0.0279173	Yes	No
Brain-Putamen(basalganglia)	167	LPAR3	ENSG00000171517.5	1	0.000806134	0.0112859	14	0.0341389	Yes	No
Brain-Putamen(basalganglia)	167	MCOLN2	ENSG00000153898.12	1	1.08519e-05	0.000151927	14	0.0129213	Yes	No
Brain-Putamen(basalganglia)	167	WDR63	ENSG00000162643.12	1	0.000726691	0.0116271	16	0.0344011	Yes	No
Brain-Putamen(basalganglia)	167	MCOLN3	ENSG00000055732.12	1	0.00531859	0.0744602	14	0.0925901	No	No
Brain-Putamen(basalganglia)	167	SYDE2	ENSG00000097096.8	1	0.00358292	0.0537438	15	0.0740366	No	No
Brain-Putamen(basalganglia)	167	C1orf52	ENSG00000162642.13	1	0.00375276	0.0562914	15	0.0764084	No	No
Brain-Putamen(basalganglia)	167	BCL10	ENSG00000142867.12	1	0.00166479	0.0249719	15	0.0479344	Yes	No
Brain-Putamen(basalganglia)	167	DDAH1	ENSG00000153904.18	1	0.000813636	0.0138318	17	0.0369921	Yes	No
Brain-Putamen(basalganglia)	167	RP11-131L23.2	ENSG00000273264.1	1	0.00159508	0.0239263	15	0.0468834	Yes	No
Brain-Putamen(basalganglia)	167	RP4-621F18.2	ENSG00000282057.1	1	0.000122129	0.00195406	16	0.0210737	Yes	No
Brain-Putamen(basalganglia)	167	CYR61	ENSG00000142871.16	1	0.00604496	0.0967194	16	0.112537	No	No
Brain-Putamen(basalganglia)	167	ZNHIT6	ENSG00000117174.10	1	0.0174876	0.279802	16	0.285025	No	No
Brain-Putamen(basalganglia)	167	COL24A1	ENSG00000171502.14	1	0.000359229	0.00646611	18	0.0288627	Yes	No
Brain-Putamen(basalganglia)	167	ODF2L	ENSG00000122417.15	1	0.00434605	0.0651908	15	0.0844674	No	No
Brain-Putamen(basalganglia)	167	CLCA2	ENSG00000137975.7	1	0.000399241	0.00598862	15	0.0282551	Yes	No
Brain-Putamen(basalganglia)	167	CLCA4	ENSG00000016602.9	1	8.12301e-06	0.000113722	14	0.012087	Yes	No
Brain-Putamen(basalganglia)	167	SH3GLB1	ENSG00000097033.14	1	0.0016934	0.025401	15	0.0483211	Yes	No
Brain-Putamen(basalganglia)	167	SELENOF	ENSG00000183291.15	1	0.00650481	0.0910674	14	0.107403	No	No
Brain-Putamen(basalganglia)	167	HS2ST1	ENSG00000153936.16	1	0.00222573	0.0333859	15	0.0554813	No	No
Brain-Putamen(basalganglia)	167	LINC01140	ENSG00000267272.5	1	0.000936624	0.0112395	12	0.0341084	Yes	No
Brain-Putamen(basalganglia)	167	LMO4	ENSG00000143013.12	1	8.0361e-05	0.000964332	12	0.0183726	Yes	No
Brain-Putamen(basalganglia)	167	PKN2	ENSG00000065243.19	1	0.00189328	0.0227193	12	0.0456704	Yes	No
Brain-Putamen(basalganglia)	167	GTF2B	ENSG00000137947.11	1	0.00117523	0.0141028	12	0.0372516	Yes	No
Brain-Putamen(basalganglia)	167	KYAT3	ENSG00000137944.17	1	0.00267532	0.0321038	12	0.0544318	No	No
Brain-Putamen(basalganglia)	167	RBMXL1	ENSG00000213516.9	1	0.00156367	0.0187641	12	0.0419504	Yes	No
Brain-Putamen(basalganglia)	167	GBP3	ENSG00000117226.11	1	0.00035482	0.00425784	12	0.0255728	Yes	No
Brain-Putamen(basalganglia)	167	GBP1	ENSG00000117228.9	1	0.00693895	0.0763284	11	0.0942238	No	No
Brain-Putamen(basalganglia)	167	GBP2	ENSG00000162645.12	1	0.00131505	0.0144655	11	0.0375233	Yes	No
Brain-Putamen(basalganglia)	167	GBP4	ENSG00000162654.8	1	0.000129499	0.00155398	12	0.0204847	Yes	No
Brain-Putamen(basalganglia)	167	GBP5	ENSG00000154451.14	1	0.00149493	0.0179392	12	0.0410341	Yes	No
Brain-Putamen(basalganglia)	167	GBP6	ENSG00000183347.14	1	0.00245711	0.0294853	12	0.0520379	No	No
Brain-Putamen(basalganglia)	167	LRRC8B	ENSG00000197147.13	1	0.000713968	0.00856762	12	0.0312992	Yes	No
Brain-Putamen(basalganglia)	167	LRRC8C	ENSG00000171488.14	1	0.00462295	0.0554754	12	0.0756343	No	No
Brain-Putamen(basalganglia)	167	RP5-943J3.2	ENSG00000272931.1	1	0.00137827	0.0165392	12	0.0395884	Yes	No
Brain-Putamen(basalganglia)	167	LRRC8D	ENSG00000171492.14	1	0.00861935	0.112052	13	0.126571	No	No
Brain-Putamen(basalganglia)	167	RP11-302M6.5	ENSG00000272672.1	1	7.56977e-05	0.000908372	12	0.0182038	Yes	No
Brain-Putamen(basalganglia)	167	ZNF326	ENSG00000162664.16	1	0.00205125	0.024615	12	0.047577	Yes	No
Brain-Putamen(basalganglia)	167	LINC01763	ENSG00000225446.2	1	0.000853082	0.0119431	14	0.0347465	Yes	No
Brain-Putamen(basalganglia)	167	ZNF644	ENSG00000122482.20	1	0.00680755	0.102113	15	0.117487	No	No
Brain-Putamen(basalganglia)	167	HFM1	ENSG00000162669.15	1	0.00400352	0.0560493	14	0.0762014	No	No
Brain-Putamen(basalganglia)	167	CDC7	ENSG00000097046.12	1	0.00250552	0.0350773	14	0.0569477	No	No
Brain-Putamen(basalganglia)	167	TGFBR3	ENSG00000069702.10	1	0.00071625	0.0100275	14	0.0327825	Yes	No
Brain-Putamen(basalganglia)	167	BRDT	ENSG00000137948.18	1	0.00390344	0.0507447	13	0.0712927	No	No
Brain-Putamen(basalganglia)	167	EPHX4	ENSG00000172031.6	1	0.000938018	0.0121942	13	0.035039	Yes	No
Brain-Putamen(basalganglia)	167	SETSIP	ENSG00000230667.5	1	0.0103391	0.134408	13	0.147086	No	No
Brain-Putamen(basalganglia)	167	BTBD8	ENSG00000284413.1	1	0.00417154	0.05423	13	0.0745574	No	No
Brain-Putamen(basalganglia)	167	KIAA1107	ENSG00000069712.12	1	0.00462499	0.0554998	12	0.0756561	No	No
Brain-Putamen(basalganglia)	167	RP4-621B10.8	ENSG00000273487.1	1	0.0143218	0.171861	12	0.182216	No	No
Brain-Putamen(basalganglia)	167	GLMN	ENSG00000174842.16	1	0.000964198	0.0115704	12	0.0343365	Yes	No
Brain-Putamen(basalganglia)	167	RPAP2	ENSG00000122484.8	1	0.000338858	0.00406629	12	0.0251417	Yes	No
Brain-Putamen(basalganglia)	167	GFI1	ENSG00000162676.11	1	0.00685854	0.075444	11	0.0934682	No	No
Brain-Putamen(basalganglia)	167	EVI5	ENSG00000067208.14	1	0.0234885	0.281862	12	0.286993	No	No
Brain-Putamen(basalganglia)	167	RPL5	ENSG00000122406.12	1	0.017334	0.156006	9	0.167203	No	No
Brain-Putamen(basalganglia)	167	FAM69A	ENSG00000154511.11	1	0.000336122	0.00336122	10	0.0237535	Yes	No
Brain-Putamen(basalganglia)	167	MTF2	ENSG00000143033.17	1	0.00049955	0.00549505	11	0.0275275	Yes	No
Brain-Putamen(basalganglia)	167	TMED5	ENSG00000117500.12	1	0.00191923	0.0191923	10	0.0423669	Yes	No
Brain-Putamen(basalganglia)	167	CCDC18	ENSG00000122483.17	1	0.00396262	0.0435888	11	0.0648148	No	No
Brain-Putamen(basalganglia)	167	DR1	ENSG00000117505.12	1	0.00259934	0.0259934	10	0.0488393	Yes	No
Brain-Putamen(basalganglia)	167	FNBP1L	ENSG00000137942.16	1	0.0165766	0.165766	10	0.176382	No	No
Brain-Putamen(basalganglia)	167	BCAR3	ENSG00000137936.16	1	0.00519203	0.0674964	13	0.0865204	No	No
Brain-Putamen(basalganglia)	167	RP4-561L24.3	ENSG00000260464.1	1	0.00315711	0.0378853	12	0.059567	No	No
Brain-Putamen(basalganglia)	167	DNTTIP2	ENSG00000067334.13	1	0.0036249	0.0471237	13	0.0680374	No	No
Brain-Putamen(basalganglia)	167	GCLM	ENSG00000023909.9	1	0.00875358	0.113797	13	0.128145	No	No
Brain-Putamen(basalganglia)	167	ABCA4	ENSG00000198691.11	1	0.00287337	0.0373538	13	0.0590988	No	No
Brain-Putamen(basalganglia)	167	ARHGAP29	ENSG00000137962.12	1	0.00797223	0.111611	14	0.12619	No	No
Brain-Putamen(basalganglia)	167	ABCD3	ENSG00000117528.11	1	0.00555152	0.0777213	14	0.0955136	No	No
Brain-Putamen(basalganglia)	167	F3	ENSG00000117525.13	1	0.00289878	0.0405829	14	0.0621437	No	No
Brain-Putamen(basalganglia)	167	RP11-86H7.6	ENSG00000223675.1	1	0.000411972	0.0057676	14	0.0280446	Yes	No
Brain-Putamen(basalganglia)	167	SLC44A3	ENSG00000143036.16	1	0.0019823	0.0297344	15	0.052274	No	No
Brain-Putamen(basalganglia)	167	CNN3	ENSG00000117519.15	1	0.0105828	0.148159	14	0.15983	No	No
Brain-Putamen(basalganglia)	167	ALG14	ENSG00000172339.9	1	0.000394085	0.00591127	15	0.0281657	Yes	No
Brain-Putamen(basalganglia)	167	TMEM56	ENSG00000152078.9	1	0.00229286	0.0343928	15	0.0563499	No	No
Brain-Putamen(basalganglia)	167	RWDD3	ENSG00000122481.16	1	0.000200623	0.00300935	15	0.0231145	Yes	No
Brain-Putamen(basalganglia)	167	PTBP2	ENSG00000117569.18	1	0.0160914	0.225279	14	0.23239	No	No
Brain-Putamen(basalganglia)	167	DPYD	ENSG00000188641.12	1	0.000295414	0.00531745	18	0.0273352	Yes	No
Brain-Putamen(basalganglia)	167	LINC01930	ENSG00000269998.1	1	5.19129e-05	0.000622954	12	0.0169941	Yes	No
Brain-Putamen(basalganglia)	167	RP11-490G2.2	ENSG00000259946.1	1	0.000990891	0.0128816	13	0.0359037	Yes	No
Brain-Putamen(basalganglia)	167	MIR137HG	ENSG00000225206.8	1	0.000218638	0.00284229	13	0.0227394	Yes	No
Brain-Putamen(basalganglia)	167	SNX7	ENSG00000162627.16	1	0.000464397	0.00603717	13	0.028299	Yes	No
Brain-Putamen(basalganglia)	167	PLPPR5	ENSG00000117598.11	1	0.00164314	0.0230039	14	0.0459223	Yes	No
Brain-Putamen(basalganglia)	167	PLPPR4	ENSG00000117600.12	1	0.00163593	0.0212671	13	0.0443173	Yes	No
Brain-Putamen(basalganglia)	167	PALMD	ENSG00000099260.10	1	0.00320523	0.041668	13	0.0631335	No	No
Brain-Putamen(basalganglia)	167	FRRS1	ENSG00000156869.12	1	0.0130098	0.169128	13	0.179595	No	No
Brain-Putamen(basalganglia)	167	AGL	ENSG00000162688.16	1	0.000355199	0.00426239	12	0.0255829	Yes	No
Brain-Putamen(basalganglia)	167	SLC35A3	ENSG00000117620.14	1	0.000348892	0.00418671	12	0.0254281	Yes	No
Brain-Putamen(basalganglia)	167	MFSD14A	ENSG00000156875.13	1	0.0120811	0.144973	12	0.156867	No	No
Brain-Putamen(basalganglia)	167	SASS6	ENSG00000156876.9	1	0.00263305	0.0289635	11	0.0515948	No	No
Brain-Putamen(basalganglia)	167	TRMT13	ENSG00000122435.9	1	0.0018309	0.02014	11	0.0432963	Yes	No
Brain-Putamen(basalganglia)	167	LRRC39	ENSG00000122477.12	1	0.018522	0.203742	11	0.212309	No	No
Brain-Putamen(basalganglia)	167	DBT	ENSG00000137992.14	1	0.0021006	0.0231066	11	0.0460583	Yes	No
Brain-Putamen(basalganglia)	167	RTCA	ENSG00000137996.12	1	0.000460272	0.005063	11	0.0269122	Yes	No
Brain-Putamen(basalganglia)	167	CDC14A	ENSG00000079335.18	1	0.00466229	0.0606098	13	0.0803686	No	No
Brain-Putamen(basalganglia)	167	GPR88	ENSG00000181656.6	1	0.011792	0.153296	13	0.164635	No	No
Brain-Putamen(basalganglia)	167	VCAM1	ENSG00000162692.10	1	0.00224073	0.0268887	12	0.0496125	Yes	No
Brain-Putamen(basalganglia)	167	EXTL2	ENSG00000162694.13	1	4.88805e-05	0.000586566	12	0.0165806	Yes	No
Brain-Putamen(basalganglia)	167	SLC30A7	ENSG00000162695.11	1	0.00043125	0.00560625	13	0.0277324	Yes	No
Brain-Putamen(basalganglia)	167	DPH5	ENSG00000117543.20	1	0.00332642	0.0432435	13	0.0645357	No	No
Brain-Putamen(basalganglia)	167	S1PR1	ENSG00000170989.8	1	0.000219233	0.00306926	14	0.0231584	Yes	No
Brain-Putamen(basalganglia)	167	OLFM3	ENSG00000118733.16	1	0.000710783	0.0106617	15	0.0334154	Yes	No
Brain-Putamen(basalganglia)	167	COL11A1	ENSG00000060718.20	1	0.00539345	0.0755083	14	0.0935413	No	No
Brain-Putamen(basalganglia)	167	RNPC3	ENSG00000185946.15	1	0.00160474	0.0208616	13	0.0439968	Yes	No
Brain-Putamen(basalganglia)	167	AMY2B	ENSG00000240038.6	1	0.00874049	0.113626	13	0.127987	No	No
Brain-Putamen(basalganglia)	167	AMY2A	ENSG00000243480.7	1	0.0543214	0.706178	13	0.70701	No	No
Brain-Putamen(basalganglia)	167	PRMT6	ENSG00000198890.7	1	0.00963099	0.134834	14	0.147524	No	No
Brain-Putamen(basalganglia)	167	NTNG1	ENSG00000162631.18	1	0.00297502	0.0476004	16	0.068493	No	No
Brain-Putamen(basalganglia)	167	VAV3	ENSG00000134215.15	1	0.00616182	0.0862655	14	0.103016	No	No
Brain-Putamen(basalganglia)	167	SLC25A24	ENSG00000085491.15	1	0.00117719	0.0141263	12	0.0372533	Yes	No
Brain-Putamen(basalganglia)	167	NBPF4	ENSG00000196427.13	1	0.000152373	0.00182847	12	0.0206763	Yes	No
Brain-Putamen(basalganglia)	167	NBPF6	ENSG00000186086.18	1	0.0146867	0.17624	12	0.186291	No	No
Brain-Putamen(basalganglia)	167	FAM102B	ENSG00000162636.15	1	0.0114337	0.137204	12	0.149751	No	No
Brain-Putamen(basalganglia)	167	HENMT1	ENSG00000162639.15	1	0.00177197	0.0194916	11	0.0426759	Yes	No
Brain-Putamen(basalganglia)	167	PRPF38B	ENSG00000134186.11	1	0.00578568	0.0636424	11	0.0831298	No	No
Brain-Putamen(basalganglia)	167	FNDC7	ENSG00000143107.8	1	0.00158215	0.0174036	11	0.0404867	Yes	No
Brain-Putamen(basalganglia)	167	STXBP3	ENSG00000116266.10	1	7.65715e-05	0.000842286	11	0.0178589	Yes	No
Brain-Putamen(basalganglia)	167	AKNAD1	ENSG00000162641.18	1	0.000172523	0.00189775	11	0.0209163	Yes	No
Brain-Putamen(basalganglia)	167	GPSM2	ENSG00000121957.12	1	0.00333477	0.0366825	11	0.0585014	No	No
Brain-Putamen(basalganglia)	167	CLCC1	ENSG00000121940.15	1	0.000798664	0.0087853	11	0.0315296	Yes	No
Brain-Putamen(basalganglia)	167	WDR47	ENSG00000085433.15	1	0.0194135	0.213548	11	0.221454	No	No
Brain-Putamen(basalganglia)	167	TAF13	ENSG00000197780.9	1	0.000372529	0.00372529	10	0.0245292	Yes	No
Brain-Putamen(basalganglia)	167	TMEM167B	ENSG00000215717.5	1	0.000962929	0.00962929	10	0.0323527	Yes	No
Brain-Putamen(basalganglia)	167	C1orf194	ENSG00000179902.12	1	0.000283101	0.00283101	10	0.0227394	Yes	No
Brain-Putamen(basalganglia)	167	KIAA1324	ENSG00000116299.16	1	0.00210764	0.023184	11	0.0461636	Yes	No
Brain-Putamen(basalganglia)	167	SARS	ENSG00000031698.12	1	0.000702428	0.00702428	10	0.0295309	Yes	No
Brain-Putamen(basalganglia)	167	CELSR2	ENSG00000143126.7	1	0.00477458	0.0477458	10	0.0686249	No	No
Brain-Putamen(basalganglia)	167	PSRC1	ENSG00000134222.16	1	0.00086127	0.0086127	10	0.0313323	Yes	No
Brain-Putamen(basalganglia)	167	MYBPHL	ENSG00000221986.6	1	0.00216812	0.0216812	10	0.044695	Yes	No
Brain-Putamen(basalganglia)	167	SORT1	ENSG00000134243.11	1	0.00056713	0.00623843	11	0.0285673	Yes	No
Brain-Putamen(basalganglia)	167	PSMA5	ENSG00000143106.12	1	0.00213058	0.0234364	11	0.0464511	Yes	No
Brain-Putamen(basalganglia)	167	SYPL2	ENSG00000143028.8	1	0.00157466	0.018896	12	0.042145	Yes	No
Brain-Putamen(basalganglia)	167	ATXN7L2	ENSG00000162650.16	1	4.67744e-05	0.000561293	12	0.0163357	Yes	No
Brain-Putamen(basalganglia)	167	CYB561D1	ENSG00000174151.14	1	0.00175284	0.0210341	12	0.0441361	Yes	No
Brain-Putamen(basalganglia)	167	AMIGO1	ENSG00000181754.6	1	0.00104021	0.0124825	12	0.0353819	Yes	No
Brain-Putamen(basalganglia)	167	GPR61	ENSG00000156097.12	1	0.00619924	0.0743909	12	0.0925491	No	No
Brain-Putamen(basalganglia)	167	GNAI3	ENSG00000065135.10	1	0.000197777	0.00237333	12	0.0220272	Yes	No
Brain-Putamen(basalganglia)	167	AMPD2	ENSG00000116337.15	1	0.00126055	0.0151266	12	0.0381674	Yes	No
Brain-Putamen(basalganglia)	167	GSTM4	ENSG00000168765.16	1	0.00511686	0.0665192	13	0.0856955	No	No
Brain-Putamen(basalganglia)	167	GSTM2	ENSG00000213366.12	1	0.00167896	0.0218265	13	0.0448442	Yes	No
Brain-Putamen(basalganglia)	167	GSTM1	ENSG00000134184.12	1	0.00151761	0.019729	13	0.0428694	Yes	No
Brain-Putamen(basalganglia)	167	GSTM5	ENSG00000134201.10	1	0.000402556	0.00523323	13	0.0272262	Yes	No
Brain-Putamen(basalganglia)	167	GSTM3	ENSG00000134202.10	1	0.00512856	0.0666713	13	0.0858172	No	No
Brain-Putamen(basalganglia)	167	CSF1	ENSG00000184371.13	1	0.00293345	0.0381348	13	0.059817	No	No
Brain-Putamen(basalganglia)	167	AHCYL1	ENSG00000168710.17	1	0.0132576	0.172348	13	0.182685	No	No
Brain-Putamen(basalganglia)	167	STRIP1	ENSG00000143093.14	1	0.00492338	0.0689273	14	0.0877149	No	No
Brain-Putamen(basalganglia)	167	ALX3	ENSG00000156150.6	1	0.000303935	0.0042551	14	0.0255728	Yes	No
Brain-Putamen(basalganglia)	167	UBL4B	ENSG00000186150.4	1	0.00561967	0.0786754	14	0.0963995	No	No
Brain-Putamen(basalganglia)	167	SLC6A17	ENSG00000197106.6	1	0.000861921	0.0120669	14	0.0348473	Yes	No
Brain-Putamen(basalganglia)	167	KCNC4	ENSG00000116396.14	1	0.0028525	0.0399349	14	0.0616009	No	No
Brain-Putamen(basalganglia)	167	RBM15	ENSG00000162775.14	1	0.00485682	0.0728524	15	0.0912073	No	No
Brain-Putamen(basalganglia)	167	SLC16A4	ENSG00000168679.17	1	0.00115752	0.0173628	15	0.0404678	Yes	No
Brain-Putamen(basalganglia)	167	LAMTOR5	ENSG00000134248.13	1	0.0030821	0.0462315	15	0.0672226	No	No
Brain-Putamen(basalganglia)	167	PROK1	ENSG00000143125.5	1	0.00795295	0.119294	15	0.133143	No	No
Brain-Putamen(basalganglia)	167	KCNA2	ENSG00000177301.14	1	0.000618221	0.00989153	16	0.0326655	Yes	No
Brain-Putamen(basalganglia)	167	RP11-284N8.3	ENSG00000259834.1	1	0.000134904	0.00215847	16	0.0217287	Yes	No
Brain-Putamen(basalganglia)	167	KCNA3	ENSG00000177272.8	1	0.000651476	0.0104236	16	0.0331463	Yes	No
Brain-Putamen(basalganglia)	167	CD53	ENSG00000143119.12	1	0.000743089	0.0118894	16	0.0347055	Yes	No
Brain-Putamen(basalganglia)	167	LRIF1	ENSG00000121931.15	1	0.000701115	0.0112178	16	0.0340991	Yes	No
Brain-Putamen(basalganglia)	167	DRAM2	ENSG00000156171.14	1	0.000521586	0.00886696	17	0.0315986	Yes	No
Brain-Putamen(basalganglia)	167	CEPT1	ENSG00000134255.13	1	0.00154181	0.0262107	17	0.0490473	Yes	No
Brain-Putamen(basalganglia)	167	DENND2D	ENSG00000162777.16	1	0.013713	0.233122	17	0.239815	No	No
Brain-Putamen(basalganglia)	167	CHI3L2	ENSG00000064886.13	1	1.87197e-05	0.000318235	17	0.0146734	Yes	No
Brain-Putamen(basalganglia)	167	PIFO	ENSG00000173947.13	1	0.00431673	0.0733844	17	0.0916419	No	No
Brain-Putamen(basalganglia)	167	OVGP1	ENSG00000085465.12	1	0.000515563	0.00876457	17	0.0315122	Yes	No
Brain-Putamen(basalganglia)	167	WDR77	ENSG00000116455.13	1	0.000369887	0.00628808	17	0.0286924	Yes	No
Brain-Putamen(basalganglia)	167	ATP5F1	ENSG00000116459.10	1	0.000162525	0.00276293	17	0.0226494	Yes	No
Brain-Putamen(basalganglia)	167	C1orf162	ENSG00000143110.11	1	0.00990447	0.168376	17	0.17885	No	No
Brain-Putamen(basalganglia)	167	TMIGD3	ENSG00000121933.18	1	0.00405702	0.0689694	17	0.0877497	No	No
Brain-Putamen(basalganglia)	167	ADORA3	ENSG00000282608.1	1	0.000115535	0.0019641	17	0.0210875	Yes	No
Brain-Putamen(basalganglia)	167	RAP1A	ENSG00000116473.14	1	0.000835456	0.0142028	17	0.0373029	Yes	No
Brain-Putamen(basalganglia)	167	LINC01160	ENSG00000231346.5	1	0.000648314	0.0110213	17	0.0338869	Yes	No
Brain-Putamen(basalganglia)	167	FAM212B	ENSG00000197852.9	1	0.00119918	0.020386	17	0.0434976	Yes	No
Brain-Putamen(basalganglia)	167	DDX20	ENSG00000064703.11	1	0.00287119	0.0488103	17	0.0696053	No	No
Brain-Putamen(basalganglia)	167	KCND3	ENSG00000171385.9	1	5.3627e-05	0.000965286	18	0.0183726	Yes	No
Brain-Putamen(basalganglia)	167	LINC01750	ENSG00000231437.3	1	0.000320112	0.00512179	16	0.0269995	Yes	No
Brain-Putamen(basalganglia)	167	CTTNBP2NL	ENSG00000143079.14	1	0.00100008	0.0140011	14	0.0371613	Yes	No
Brain-Putamen(basalganglia)	167	WNT2B	ENSG00000134245.17	1	0.00589896	0.0825854	14	0.0998343	No	No
Brain-Putamen(basalganglia)	167	ST7L	ENSG00000007341.18	1	0.0186065	0.260492	14	0.266297	No	No
Brain-Putamen(basalganglia)	167	CAPZA1	ENSG00000116489.12	1	0.00328714	0.0460199	14	0.0669913	No	No
Brain-Putamen(basalganglia)	167	MOV10	ENSG00000155363.18	1	0.000406701	0.00569381	14	0.0279173	Yes	No
Brain-Putamen(basalganglia)	167	RHOC	ENSG00000155366.16	1	1.19912e-05	0.000155885	13	0.0129213	Yes	No
Brain-Putamen(basalganglia)	167	PPM1J	ENSG00000155367.15	1	0.000621241	0.00807613	13	0.0307482	Yes	No
Brain-Putamen(basalganglia)	167	FAM19A3	ENSG00000184599.13	1	0.00464679	0.0604083	13	0.0801908	No	No
Brain-Putamen(basalganglia)	167	LINC01356	ENSG00000215866.7	1	0.0136627	0.177616	13	0.18757	No	No
Brain-Putamen(basalganglia)	167	RP3-522D1.1	ENSG00000224167.1	1	0.000926901	0.0120497	13	0.0348438	Yes	No
Brain-Putamen(basalganglia)	167	SLC16A1	ENSG00000155380.11	1	0.00424422	0.0551748	13	0.0753743	No	No
Brain-Putamen(basalganglia)	167	RP11-31F15.2	ENSG00000238198.1	1	0.00226022	0.0293828	13	0.0519492	No	No
Brain-Putamen(basalganglia)	167	LRIG2	ENSG00000198799.11	1	0.0016983	0.0220779	13	0.0450496	Yes	No
Brain-Putamen(basalganglia)	167	MAGI3	ENSG00000081026.18	1	0.00465022	0.065103	14	0.0844196	No	No
Brain-Putamen(basalganglia)	167	PHTF1	ENSG00000116793.15	1	0.013934	0.167208	12	0.177789	No	No
Brain-Putamen(basalganglia)	167	RSBN1	ENSG00000081019.13	1	0.00107362	0.0128834	12	0.0359037	Yes	No
Brain-Putamen(basalganglia)	167	PTPN22	ENSG00000134242.15	1	0.00760662	0.0912795	12	0.107575	No	No
Brain-Putamen(basalganglia)	167	BCL2L15	ENSG00000188761.11	1	0.000934933	0.0102843	11	0.0330177	Yes	No
Brain-Putamen(basalganglia)	167	AP4B1	ENSG00000134262.12	1	0.00381938	0.0420132	11	0.0634021	No	No
Brain-Putamen(basalganglia)	167	DCLRE1B	ENSG00000118655.4	1	0.00649287	0.0714216	11	0.0899462	No	No
Brain-Putamen(basalganglia)	167	HIPK1	ENSG00000163349.21	1	0.00119345	0.0143214	12	0.0373743	Yes	No
Brain-Putamen(basalganglia)	167	OLFML3	ENSG00000116774.11	1	0.00254374	0.0305249	12	0.053016	No	No
Brain-Putamen(basalganglia)	167	SYT6	ENSG00000134207.14	1	0.00270522	0.0324626	12	0.0546919	No	No
Brain-Putamen(basalganglia)	167	TRIM33	ENSG00000197323.11	1	0.00205477	0.026712	13	0.0494397	Yes	No
Brain-Putamen(basalganglia)	167	BCAS2	ENSG00000116752.5	1	0.000889412	0.0115624	13	0.0343365	Yes	No
Brain-Putamen(basalganglia)	167	DENND2C	ENSG00000175984.14	1	0.000486134	0.00680587	14	0.0292729	Yes	No
Brain-Putamen(basalganglia)	167	NRAS	ENSG00000213281.4	1	0.000723846	0.00940999	13	0.0321588	Yes	No
Brain-Putamen(basalganglia)	167	CSDE1	ENSG00000009307.15	1	0.00661411	0.0925975	14	0.10879	No	No
Brain-Putamen(basalganglia)	167	SIKE1	ENSG00000052723.11	1	0.00140423	0.0196592	14	0.0427805	Yes	No
Brain-Putamen(basalganglia)	167	TSPAN2	ENSG00000134198.9	1	0.00021496	0.00300944	14	0.0231145	Yes	No
Brain-Putamen(basalganglia)	167	NGF	ENSG00000134259.3	1	0.00947571	0.123184	13	0.136791	No	No
Brain-Putamen(basalganglia)	167	VANGL1	ENSG00000173218.14	1	0.00226387	0.0271665	12	0.0498467	Yes	No
Brain-Putamen(basalganglia)	167	CASQ2	ENSG00000118729.11	1	0.00665298	0.0798357	12	0.0974478	No	No
Brain-Putamen(basalganglia)	167	NHLH2	ENSG00000177551.5	1	0.000549549	0.00659459	12	0.0290569	Yes	No
Brain-Putamen(basalganglia)	167	LINC01649	ENSG00000228127.2	1	0.00346417	0.04157	12	0.0630119	No	No
Brain-Putamen(basalganglia)	167	SLC22A15	ENSG00000163393.12	1	0.00129176	0.0155011	12	0.0385111	Yes	No
Brain-Putamen(basalganglia)	167	ATP1A1	ENSG00000163399.15	1	0.00643833	0.0708217	11	0.0893868	No	No
Brain-Putamen(basalganglia)	167	RP5-1086K13.1	ENSG00000224950.2	1	0.00199005	0.0218906	11	0.0448777	Yes	No
Brain-Putamen(basalganglia)	167	CD58	ENSG00000116815.15	1	8.53099e-05	0.000938409	11	0.0183607	Yes	No
Brain-Putamen(basalganglia)	167	IGSF3	ENSG00000143061.17	1	0.00288444	0.0346133	12	0.0565242	No	No
Brain-Putamen(basalganglia)	167	CD2	ENSG00000116824.4	1	0.00213936	0.0235329	11	0.0464882	Yes	No
Brain-Putamen(basalganglia)	167	RP4-753F5.1	ENSG00000272715.1	1	0.0187393	0.187393	10	0.196708	No	No
Brain-Putamen(basalganglia)	167	PTGFRN	ENSG00000134247.9	1	0.00119525	0.0131478	11	0.0361661	Yes	No
Brain-Putamen(basalganglia)	167	CD101	ENSG00000134256.12	1	0.000660405	0.00660405	10	0.0290569	Yes	No
Brain-Putamen(basalganglia)	167	TTF2	ENSG00000116830.11	1	0.001004	0.01004	10	0.0327825	Yes	No
Brain-Putamen(basalganglia)	167	TRIM45	ENSG00000134253.9	1	0.00170056	0.0170056	10	0.0400433	Yes	No
Brain-Putamen(basalganglia)	167	RP11-188D8.1	ENSG00000271427.1	1	0.00416012	0.0416012	10	0.0630485	No	No
Brain-Putamen(basalganglia)	167	MAN1A2	ENSG00000198162.12	1	0.00118573	0.0130431	11	0.0360894	Yes	No
Brain-Putamen(basalganglia)	167	FAM46C	ENSG00000183508.4	1	0.0174958	0.20995	12	0.218204	No	No
Brain-Putamen(basalganglia)	167	GDAP2	ENSG00000196505.10	1	0.00239125	0.0310863	13	0.0535377	No	No
Brain-Putamen(basalganglia)	167	WDR3	ENSG00000065183.15	1	0.00055632	0.00778848	14	0.0304095	Yes	No
Brain-Putamen(basalganglia)	167	SPAG17	ENSG00000155761.13	1	0.000647532	0.00971298	15	0.0324992	Yes	No
Brain-Putamen(basalganglia)	167	TBX15	ENSG00000092607.13	1	0.00554443	0.077622	14	0.0954121	No	No
Brain-Putamen(basalganglia)	167	WARS2	ENSG00000116874.11	1	0.0143655	0.201117	14	0.20977	No	No
Brain-Putamen(basalganglia)	167	ZNF697	ENSG00000143067.4	1	0.00504277	0.0554704	11	0.0756334	No	No
Brain-Putamen(basalganglia)	167	PHGDH	ENSG00000092621.11	1	0.000229468	0.00252414	11	0.0221602	Yes	No
Brain-Putamen(basalganglia)	167	NOTCH2	ENSG00000134250.19	1	0.00629404	0.0629404	10	0.082481	No	No
Brain-Putamen(basalganglia)	167	SEC22B	ENSG00000265808.3	1	0.00111824	0.00894595	8	0.0316885	Yes	No
Brain-Putamen(basalganglia)	167	NBPF26	ENSG00000273136.6	1	0.0145768	0.0728838	5	0.0912087	No	No
Brain-Putamen(basalganglia)	167	LINC00623	ENSG00000226067.6	1	0.0112108	0.0448432	4	0.0659183	No	No
Brain-Putamen(basalganglia)	167	FCGR1B	ENSG00000198019.12	1	0.00150168	0.00600674	4	0.0282622	Yes	No
Brain-Putamen(basalganglia)	167	FAM72B	ENSG00000188610.12	1	0.0143854	0.0431562	3	0.0644667	No	No
Brain-Putamen(basalganglia)	167	SRGAP2C	ENSG00000171943.11	1	0.0161973	0.0485918	3	0.0694435	No	No
Brain-Putamen(basalganglia)	167	CH17-437K3.1	ENSG00000227082.1	1	0.00686235	0.0205871	3	0.0436912	Yes	No
Brain-Putamen(basalganglia)	167	RP11-343N15.2	ENSG00000231429.2	1	0.00518435	0.015553	3	0.0385296	Yes	No
Brain-Putamen(basalganglia)	167	RP11-344P13.6	ENSG00000272583.1	1	0.0310328	0.0930985	3	0.109192	No	No
Brain-Putamen(basalganglia)	167	RP11-403I13.5	ENSG00000232721.2	1	0.0267945	0.0267945	1	0.0495165	Yes	No
Brain-Putamen(basalganglia)	167	RP5-998N21.4	ENSG00000234571.1	1	0.00408065	0.00408065	1	0.0251839	Yes	No
Brain-Putamen(basalganglia)	167	HIST2H3PS2	ENSG00000203818.7	1	0.1175	0.1175	1	0.131551	No	No
Brain-Putamen(basalganglia)	167	FAM72C	ENSG00000263513.5	1	0.038828	0.038828	1	0.0605371	No	No
Brain-Putamen(basalganglia)	167	RP11-14N7.2	ENSG00000232527.7	1	0.158295	0.158295	1	0.169403	No	No
Brain-Putamen(basalganglia)	167	NBPF15	ENSG00000266338.6	1	0.050493	0.050493	1	0.0710752	No	No
Brain-Putamen(basalganglia)	167	SRGAP2B	ENSG00000196369.10	1	0.00248283	0.00496566	2	0.0268182	Yes	No
Brain-Putamen(basalganglia)	167	FAM72D	ENSG00000215784.5	1	0.00905958	0.0181192	2	0.0412532	Yes	No
Brain-Putamen(basalganglia)	167	NBPF20	ENSG00000162825.16	1	0.00669143	0.0133829	2	0.0363934	Yes	No
Brain-Putamen(basalganglia)	167	GPR89A	ENSG00000117262.18	1	0.00115301	0.00345903	3	0.0240405	Yes	No
Brain-Putamen(basalganglia)	167	PDZK1	ENSG00000174827.13	1	0.0419127	0.125738	3	0.139082	No	No
Brain-Putamen(basalganglia)	167	CD160	ENSG00000117281.15	1	0.00688593	0.0206578	3	0.0437684	Yes	No
Brain-Putamen(basalganglia)	167	RNF115	ENSG00000265491.4	1	0.0108675	0.0326026	3	0.0548056	No	No
Brain-Putamen(basalganglia)	167	POLR3C	ENSG00000186141.8	1	0.00630871	0.0189261	3	0.042162	Yes	No
Brain-Putamen(basalganglia)	167	NUDT17	ENSG00000186364.11	1	0.00270667	0.00812	3	0.0308198	Yes	No
Brain-Putamen(basalganglia)	167	PIAS3	ENSG00000131788.15	1	0.0086688	0.0260064	3	0.0488534	Yes	No
Brain-Putamen(basalganglia)	167	ANKRD35	ENSG00000198483.12	1	0.000650601	0.0019518	3	0.0210737	Yes	No
Brain-Putamen(basalganglia)	167	ITGA10	ENSG00000143127.12	1	0.000854065	0.0025622	3	0.0222734	Yes	No
Brain-Putamen(basalganglia)	167	PEX11B	ENSG00000131779.10	1	0.0236253	0.0708758	3	0.0894229	No	No
Brain-Putamen(basalganglia)	167	RBM8A	ENSG00000265241.6	1	0.00546094	0.0163828	3	0.0394461	Yes	No
Brain-Putamen(basalganglia)	167	LIX1L	ENSG00000271601.3	1	0.0047106	0.0141318	3	0.0372533	Yes	No
Brain-Putamen(basalganglia)	167	ANKRD34A	ENSG00000272031.2	1	0.000480459	0.00144138	3	0.0203488	Yes	No
Brain-Putamen(basalganglia)	167	POLR3GL	ENSG00000121851.12	1	0.00501571	0.0200628	4	0.0432282	Yes	No
Brain-Putamen(basalganglia)	167	TXNIP	ENSG00000265972.5	1	0.00682321	0.0272929	4	0.0499253	Yes	No
Brain-Putamen(basalganglia)	167	LINC01719	ENSG00000233396.7	1	0.00330915	0.0165457	5	0.0395884	Yes	No
Brain-Putamen(basalganglia)	167	NBPF10	ENSG00000271425.7	1	0.035965	0.21579	6	0.223584	No	No
Brain-Putamen(basalganglia)	167	NOTCH2NL	ENSG00000264343.5	1	0.0338324	0.202994	6	0.211591	No	No
Brain-Putamen(basalganglia)	167	CH17-385C13.3	ENSG00000270339.3	1	0.00562662	0.0393864	7	0.0610361	No	No
Brain-Putamen(basalganglia)	167	CH17-408M7.1	ENSG00000277420.1	1	0.000195765	0.00176188	9	0.0206117	Yes	No
Brain-Putamen(basalganglia)	167	NBPF12	ENSG00000268043.7	1	0.000125525	0.00125525	10	0.0196334	Yes	No
Brain-Putamen(basalganglia)	167	PRKAB2	ENSG00000131791.7	1	0.000258407	0.00258407	10	0.0222862	Yes	No
Brain-Putamen(basalganglia)	167	FMO5	ENSG00000131781.12	1	0.000739697	0.00739697	10	0.0299861	Yes	No
Brain-Putamen(basalganglia)	167	CHD1L	ENSG00000131778.18	1	0.00162589	0.0162589	10	0.0393496	Yes	No
Brain-Putamen(basalganglia)	167	BCL9	ENSG00000116128.10	1	0.00166822	0.0183504	11	0.0414801	Yes	No
Brain-Putamen(basalganglia)	167	ACP6	ENSG00000162836.11	1	0.00734912	0.0808403	11	0.0983577	No	No
Brain-Putamen(basalganglia)	167	GJA5	ENSG00000265107.2	1	0.0093085	0.102393	11	0.117756	No	No
Brain-Putamen(basalganglia)	167	GPR89B	ENSG00000188092.14	1	0.0055113	0.055113	10	0.0753129	No	No
Brain-Putamen(basalganglia)	167	RP6-74O6.2	ENSG00000215859.8	1	0.00484911	0.0484911	10	0.0693274	No	No
Brain-Putamen(basalganglia)	167	RP11-94I2.4	ENSG00000274372.4	1	0.00408282	0.0408282	10	0.0623749	No	No
Brain-Putamen(basalganglia)	167	NBPF11	ENSG00000263956.6	1	0.000175971	0.00158374	9	0.0205029	Yes	No
Brain-Putamen(basalganglia)	167	RP4-565E6.1	ENSG00000227733.9	1	0.00924821	0.0739857	8	0.0921799	No	No
Brain-Putamen(basalganglia)	167	LINC01731	ENSG00000234283.1	1	0.00216234	0.0172987	8	0.0404006	Yes	No
Brain-Putamen(basalganglia)	167	RP6-74O6.6	ENSG00000272824.1	1	0.0150861	0.105603	7	0.120708	No	No
Brain-Putamen(basalganglia)	167	NBPF14	ENSG00000270629.5	1	0.0042053	0.0210265	5	0.0441307	Yes	No
Brain-Putamen(basalganglia)	167	PDE4DIP	ENSG00000178104.19	1	0.0120449	0.0481796	4	0.0690393	No	No
Brain-Putamen(basalganglia)	167	NBPF9	ENSG00000269713.7	1	0.0328768	0.131507	4	0.144389	No	No
Brain-Putamen(basalganglia)	167	CH17-189H20.1	ENSG00000274265.4	1	0.00442133	0.0176853	4	0.0408017	Yes	No
Brain-Putamen(basalganglia)	167	RP11-326G21.1	ENSG00000272755.1	1	0.0172469	0.0689875	4	0.0877602	No	No
Brain-Putamen(basalganglia)	167	NBPF19	ENSG00000271383.6	1	0.000458144	0.00229072	5	0.0218785	Yes	No
Brain-Putamen(basalganglia)	167	LINC00869	ENSG00000277147.4	1	0.00150311	0.00751555	5	0.0300283	Yes	No
Brain-Putamen(basalganglia)	167	RP11-353N4.6	ENSG00000275557.1	1	0.00882331	0.0441165	5	0.0653333	No	No
Brain-Putamen(basalganglia)	167	FCGR1A	ENSG00000150337.13	1	0.00486184	0.0291711	6	0.0517578	No	No
Brain-Putamen(basalganglia)	167	HIST2H2BF	ENSG00000203814.6	1	0.051154	0.306924	6	0.311303	No	No
Brain-Putamen(basalganglia)	167	HIST2H2BE	ENSG00000184678.10	1	0.0230951	0.138571	6	0.151016	No	No
Brain-Putamen(basalganglia)	167	HIST2H2AC	ENSG00000184260.5	1	0.00663104	0.0397862	6	0.0614565	No	No
Brain-Putamen(basalganglia)	167	BOLA1	ENSG00000178096.8	1	0.0354363	0.248054	7	0.254165	No	No
Brain-Putamen(basalganglia)	167	SV2A	ENSG00000159164.9	1	0.0326194	0.228336	7	0.235271	No	No
Brain-Putamen(basalganglia)	167	SF3B4	ENSG00000143368.9	1	0.0178918	0.125243	7	0.138697	No	No
Brain-Putamen(basalganglia)	167	MTMR11	ENSG00000014914.20	1	0.0218489	0.152942	7	0.164295	No	No
Brain-Putamen(basalganglia)	167	OTUD7B	ENSG00000264522.5	1	0.0140213	0.0981493	7	0.113829	No	No
Brain-Putamen(basalganglia)	167	VPS45	ENSG00000136631.12	1	0.00918783	0.0643148	7	0.08374	No	No
Brain-Putamen(basalganglia)	167	PLEKHO1	ENSG00000023902.13	1	0.0628822	0.440176	7	0.4422	No	No
Brain-Putamen(basalganglia)	167	ANP32E	ENSG00000143401.14	1	0.00343384	0.0240369	7	0.0470095	Yes	No
Brain-Putamen(basalganglia)	167	CA14	ENSG00000118298.10	1	0.0119813	0.0838691	7	0.10088	No	No
Brain-Putamen(basalganglia)	167	APH1A	ENSG00000117362.12	1	0.000123285	0.000862993	7	0.0180108	Yes	No
Brain-Putamen(basalganglia)	167	C1orf54	ENSG00000118292.8	1	0.0158824	0.111177	7	0.12583	No	No
Brain-Putamen(basalganglia)	167	CIART	ENSG00000159208.15	1	0.0166191	0.116334	7	0.130524	No	No
Brain-Putamen(basalganglia)	167	MRPS21	ENSG00000266472.5	1	0.00635219	0.0444653	7	0.0655952	No	No
Brain-Putamen(basalganglia)	167	PRPF3	ENSG00000117360.12	1	0.00367715	0.0257401	7	0.0486553	Yes	No
Brain-Putamen(basalganglia)	167	RPRD2	ENSG00000163125.15	1	0.00517581	0.0414065	8	0.0629082	No	No
Brain-Putamen(basalganglia)	167	TARS2	ENSG00000143374.16	1	0.025878	0.207024	8	0.215376	No	No
Brain-Putamen(basalganglia)	167	ECM1	ENSG00000143369.14	1	0.0182054	0.145643	8	0.157516	No	No
Brain-Putamen(basalganglia)	167	FALEC	ENSG00000228126.1	1	0.000134726	0.00107781	8	0.0189296	Yes	No
Brain-Putamen(basalganglia)	167	ADAMTSL4	ENSG00000143382.14	1	0.000682753	0.00546202	8	0.0275199	Yes	No
Brain-Putamen(basalganglia)	167	MCL1	ENSG00000143384.12	1	0.00314541	0.0251633	8	0.0481413	Yes	No
Brain-Putamen(basalganglia)	167	ENSA	ENSG00000143420.18	1	0.00359258	0.0287406	8	0.0513926	No	No
Brain-Putamen(basalganglia)	167	GOLPH3L	ENSG00000143457.10	1	0.00829385	0.0746447	9	0.0927419	No	No
Brain-Putamen(basalganglia)	167	CTSS	ENSG00000163131.10	1	0.00920808	0.0828728	9	0.100077	No	No
Brain-Putamen(basalganglia)	167	CTSK	ENSG00000143387.12	1	0.00105393	0.0094854	9	0.0322518	Yes	No
Brain-Putamen(basalganglia)	167	ARNT	ENSG00000143437.20	1	0.0224973	0.224973	10	0.232101	No	No
Brain-Putamen(basalganglia)	167	SETDB1	ENSG00000143379.12	1	0.00198665	0.0198665	10	0.0430321	Yes	No
Brain-Putamen(basalganglia)	167	CERS2	ENSG00000143418.19	1	0.0339903	0.339903	10	0.343717	No	No
Brain-Putamen(basalganglia)	167	ANXA9	ENSG00000143412.9	1	0.00160065	0.0176071	11	0.0407247	Yes	No
Brain-Putamen(basalganglia)	167	MINDY1	ENSG00000143409.15	1	0.00281761	0.0309937	11	0.0534711	No	No
Brain-Putamen(basalganglia)	167	PRUNE1	ENSG00000143363.15	1	0.00133934	0.0147328	11	0.0377989	Yes	No
Brain-Putamen(basalganglia)	167	BNIPL	ENSG00000163141.18	1	0.0162513	0.178764	11	0.188738	No	No
Brain-Putamen(basalganglia)	167	C1orf56	ENSG00000143443.9	1	0.00222704	0.0222704	10	0.045256	Yes	No
Brain-Putamen(basalganglia)	167	CDC42SE1	ENSG00000197622.12	1	0.019339	0.19339	10	0.202412	No	No
Brain-Putamen(basalganglia)	167	MLLT11	ENSG00000213190.3	1	0.00905608	0.0905608	10	0.106934	No	No
Brain-Putamen(basalganglia)	167	GABPB2	ENSG00000143458.11	1	0.000129268	0.00129268	10	0.0196982	Yes	No
Brain-Putamen(basalganglia)	167	SEMA6C	ENSG00000143434.15	1	0.0773321	0.773321	10	0.773928	No	No
Brain-Putamen(basalganglia)	167	TNFAIP8L2	ENSG00000163154.5	1	0.0114454	0.114454	10	0.128731	No	No
Brain-Putamen(basalganglia)	167	LYSMD1	ENSG00000163155.11	1	0.00201973	0.0201973	10	0.0433799	Yes	No
Brain-Putamen(basalganglia)	167	SCNM1	ENSG00000163156.11	1	0.00214321	0.0214321	10	0.0444846	Yes	No
Brain-Putamen(basalganglia)	167	TMOD4	ENSG00000163157.14	1	0.000510632	0.00510632	10	0.0269995	Yes	No
Brain-Putamen(basalganglia)	167	VPS72	ENSG00000163159.12	1	0.00677536	0.0677536	10	0.0867483	No	No
Brain-Putamen(basalganglia)	167	PIP5K1A	ENSG00000143398.19	1	0.0207752	0.228527	11	0.235454	No	No
Brain-Putamen(basalganglia)	167	PSMD4	ENSG00000159352.15	1	0.00213797	0.0235177	11	0.0464779	Yes	No
Brain-Putamen(basalganglia)	167	ZNF687	ENSG00000143373.17	1	0.0047887	0.0526757	11	0.0731499	No	No
Brain-Putamen(basalganglia)	167	PI4KB	ENSG00000143393.16	1	0.000743917	0.00818308	11	0.0308708	Yes	No
Brain-Putamen(basalganglia)	167	RP11-126K1.9	ENSG00000273481.1	1	0.0150239	0.165263	11	0.175868	No	No
Brain-Putamen(basalganglia)	167	RFX5	ENSG00000143390.17	1	0.00294823	0.0324305	11	0.0546805	No	No
Brain-Putamen(basalganglia)	167	SELENBP1	ENSG00000143416.20	1	0.00185301	0.0203831	11	0.0434976	Yes	No
Brain-Putamen(basalganglia)	167	PSMB4	ENSG00000159377.10	1	0.00193183	0.0212502	11	0.0443066	Yes	No
Brain-Putamen(basalganglia)	167	POGZ	ENSG00000143442.21	1	0.00639134	0.0703047	11	0.0889224	No	No
Brain-Putamen(basalganglia)	167	CGN	ENSG00000143375.14	1	0.0196053	0.215658	11	0.223473	No	No
Brain-Putamen(basalganglia)	167	TUFT1	ENSG00000143367.15	1	0.00214746	0.023622	11	0.0465829	Yes	No
Brain-Putamen(basalganglia)	167	SNX27	ENSG00000143376.12	1	0.00884083	0.10609	12	0.121149	No	No
Brain-Putamen(basalganglia)	167	CELF3	ENSG00000159409.14	1	0.00048506	0.00582072	12	0.0280512	Yes	No
Brain-Putamen(basalganglia)	167	RIIAD1	ENSG00000178796.12	1	0.00169498	0.0203398	12	0.0434677	Yes	No
Brain-Putamen(basalganglia)	167	MRPL9	ENSG00000143436.10	1	0.0544537	0.653445	12	0.654362	No	No
Brain-Putamen(basalganglia)	167	OAZ3	ENSG00000143450.16	1	0.000231828	0.00278194	12	0.0226759	Yes	No
Brain-Putamen(basalganglia)	167	TDRKH	ENSG00000182134.15	1	0.00217537	0.0261044	12	0.0489653	Yes	No
Brain-Putamen(basalganglia)	167	RP11-98D18.17	ENSG00000269489.1	1	0.000453578	0.00544293	12	0.0274937	Yes	No
Brain-Putamen(basalganglia)	167	RORC	ENSG00000143365.17	1	0.0116806	0.140167	12	0.152456	No	No
Brain-Putamen(basalganglia)	167	C2CD4D	ENSG00000225556.1	1	0.000157119	0.00188543	12	0.0209141	Yes	No
Brain-Putamen(basalganglia)	167	THEM5	ENSG00000196407.11	1	0.00982275	0.117873	12	0.131847	No	No
Brain-Putamen(basalganglia)	167	THEM4	ENSG00000159445.12	1	5.55954e-05	0.000667145	12	0.017258	Yes	No
Brain-Putamen(basalganglia)	167	S100A10	ENSG00000197747.8	1	0.000531519	0.00637823	12	0.0287465	Yes	No
Brain-Putamen(basalganglia)	167	S100A11	ENSG00000163191.5	1	0.00412514	0.0536268	13	0.0739503	No	No
Brain-Putamen(basalganglia)	167	TCHH	ENSG00000159450.12	1	0.01112	0.14456	13	0.156487	No	No
Brain-Putamen(basalganglia)	167	FLG	ENSG00000143631.10	1	0.00735492	0.102969	14	0.118327	No	No
Brain-Putamen(basalganglia)	167	CRNN	ENSG00000143536.7	1	0.00521277	0.0729788	14	0.0912629	No	No
Brain-Putamen(basalganglia)	167	LCE5A	ENSG00000186207.4	1	0.00470038	0.0705057	15	0.0890882	No	No
Brain-Putamen(basalganglia)	167	CRCT1	ENSG00000169509.5	1	0.00326734	0.04901	15	0.0697842	No	No
Brain-Putamen(basalganglia)	167	KPRP	ENSG00000203786.6	1	0.00170367	0.0238513	14	0.0468519	Yes	No
Brain-Putamen(basalganglia)	167	SPRR3	ENSG00000163209.14	1	0.0124775	0.174685	14	0.184825	No	No
Brain-Putamen(basalganglia)	167	SPRR1B	ENSG00000169469.8	1	0.00325814	0.0423559	13	0.0636803	No	No
Brain-Putamen(basalganglia)	167	SPRR2A	ENSG00000241794.1	1	0.00513695	0.0667803	13	0.0859264	No	No
Brain-Putamen(basalganglia)	167	SPRR2E	ENSG00000203785.8	1	0.00130445	0.0182622	14	0.0413851	Yes	No
Brain-Putamen(basalganglia)	167	SPRR2G	ENSG00000159516.8	1	0.0411417	0.575984	14	0.577246	No	No
Brain-Putamen(basalganglia)	167	LOR	ENSG00000203782.5	1	0.0132365	0.172075	13	0.182431	No	No
Brain-Putamen(basalganglia)	167	S100A9	ENSG00000163220.10	1	0.000817817	0.0106316	13	0.0333821	Yes	No
Brain-Putamen(basalganglia)	167	S100A12	ENSG00000163221.8	1	0.000432751	0.00562576	13	0.0278078	Yes	No
Brain-Putamen(basalganglia)	167	S100A8	ENSG00000143546.9	1	0.0146435	0.205009	14	0.213492	No	No
Brain-Putamen(basalganglia)	167	S100A6	ENSG00000197956.9	1	0.000815535	0.010602	13	0.0333418	Yes	No
Brain-Putamen(basalganglia)	167	S100A4	ENSG00000196154.11	1	0.00502089	0.0702924	14	0.0889132	No	No
Brain-Putamen(basalganglia)	167	S100A3	ENSG00000188015.9	1	0.009519	0.123747	13	0.137331	No	No
Brain-Putamen(basalganglia)	167	S100A2	ENSG00000196754.10	1	0.00199841	0.0259794	13	0.0488253	Yes	No
Brain-Putamen(basalganglia)	167	S100A16	ENSG00000188643.10	1	0.000171825	0.00223372	13	0.0217377	Yes	No
Brain-Putamen(basalganglia)	167	S100A14	ENSG00000189334.8	1	0.00522499	0.0679249	13	0.0868854	No	No
Brain-Putamen(basalganglia)	167	S100A13	ENSG00000189171.14	1	0.00190377	0.024749	13	0.0477033	Yes	No
Brain-Putamen(basalganglia)	167	S100A1	ENSG00000160678.11	1	0.000110598	0.00143778	13	0.0203488	Yes	No
Brain-Putamen(basalganglia)	167	CHTOP	ENSG00000160679.12	1	0.0108407	0.140929	13	0.153142	No	No
Brain-Putamen(basalganglia)	167	SNAPIN	ENSG00000143553.10	1	0.000986242	0.0128211	13	0.0358253	Yes	No
Brain-Putamen(basalganglia)	167	ILF2	ENSG00000143621.16	1	0.0224468	0.291808	13	0.296578	No	No
Brain-Putamen(basalganglia)	167	NPR1	ENSG00000169418.9	1	0.00514219	0.0668485	13	0.0859769	No	No
Brain-Putamen(basalganglia)	167	INTS3	ENSG00000143624.13	1	9.80561e-05	0.00127473	13	0.0196801	Yes	No
Brain-Putamen(basalganglia)	167	SLC27A3	ENSG00000143554.13	1	0.00146309	0.0190202	13	0.0422188	Yes	No
Brain-Putamen(basalganglia)	167	GATAD2B	ENSG00000143614.9	1	0.00214191	0.0299867	14	0.0525167	No	No
Brain-Putamen(basalganglia)	167	DENND4B	ENSG00000198837.9	1	0.00291459	0.0408042	14	0.0623489	No	No
Brain-Putamen(basalganglia)	167	CRTC2	ENSG00000160741.16	1	6.59461e-06	8.57299e-05	13	0.01167	Yes	No
Brain-Putamen(basalganglia)	167	SLC39A1	ENSG00000143570.17	1	0.012225	0.158925	13	0.169995	No	No
Brain-Putamen(basalganglia)	167	CREB3L4	ENSG00000143578.15	1	0.00310924	0.0404201	13	0.0620297	No	No
Brain-Putamen(basalganglia)	167	JTB	ENSG00000143543.14	1	0.000387427	0.00503655	13	0.0268598	Yes	No
Brain-Putamen(basalganglia)	167	RP11-422P24.11	ENSG00000272654.1	1	0.000762645	0.00991439	13	0.0326949	Yes	No
Brain-Putamen(basalganglia)	167	RAB13	ENSG00000143545.8	1	0.00763973	0.0993165	13	0.114877	No	No
Brain-Putamen(basalganglia)	167	RPS27	ENSG00000177954.11	1	0.0047173	0.0613249	13	0.0809859	No	No
Brain-Putamen(basalganglia)	167	TPM3	ENSG00000143549.19	1	0.0024169	0.0290028	12	0.0516301	No	No
Brain-Putamen(basalganglia)	167	C1orf43	ENSG00000143612.19	1	0.00443987	0.0532784	12	0.073675	No	No
Brain-Putamen(basalganglia)	167	UBAP2L	ENSG00000143569.18	1	0.00379937	0.0455925	12	0.0666245	No	No
Brain-Putamen(basalganglia)	167	HAX1	ENSG00000143575.14	1	0.0340315	0.374347	11	0.377563	No	No
Brain-Putamen(basalganglia)	167	ATP8B2	ENSG00000143515.16	1	0.000788407	0.00867248	11	0.0313932	Yes	No
Brain-Putamen(basalganglia)	167	IL6R	ENSG00000160712.12	1	0.000348157	0.00382973	11	0.0246085	Yes	No
Brain-Putamen(basalganglia)	167	SHE	ENSG00000169291.9	1	0.00364969	0.0364969	10	0.0583297	No	No
Brain-Putamen(basalganglia)	167	TDRD10	ENSG00000163239.12	1	0.00761154	0.0761154	10	0.0940388	No	No
Brain-Putamen(basalganglia)	167	UBE2Q1	ENSG00000160714.9	1	0.00562597	0.0562597	10	0.0763767	No	No
Brain-Putamen(basalganglia)	167	CHRNB2	ENSG00000160716.5	1	0.00114887	0.0114887	10	0.0342651	Yes	No
Brain-Putamen(basalganglia)	167	ADAR	ENSG00000160710.15	1	0.00823042	0.0823042	10	0.0996158	No	No
Brain-Putamen(basalganglia)	167	KCNN3	ENSG00000143603.18	1	0.00309685	0.0309685	10	0.0534524	No	No
Brain-Putamen(basalganglia)	167	PMVK	ENSG00000163344.5	1	0.00739176	0.0665259	9	0.0856979	No	No
Brain-Putamen(basalganglia)	167	PBXIP1	ENSG00000163346.16	1	0.000139103	0.00125193	9	0.0196334	Yes	No
Brain-Putamen(basalganglia)	167	PYGO2	ENSG00000163348.3	1	0.000494455	0.0044501	9	0.0259671	Yes	No
Brain-Putamen(basalganglia)	167	SHC1	ENSG00000160691.18	1	0.000792485	0.00713237	9	0.029729	Yes	No
Brain-Putamen(basalganglia)	167	CKS1B	ENSG00000173207.12	1	0.00255805	0.0230225	9	0.045942	Yes	No
Brain-Putamen(basalganglia)	167	FLAD1	ENSG00000160688.18	1	0.00508065	0.0457258	9	0.066721	No	No
Brain-Putamen(basalganglia)	167	ZBTB7B	ENSG00000160685.13	1	0.00820988	0.073889	9	0.0920961	No	No
Brain-Putamen(basalganglia)	167	DCST2	ENSG00000163354.14	1	0.00317598	0.0285838	9	0.0512471	No	No
Brain-Putamen(basalganglia)	167	ADAM15	ENSG00000143537.13	1	0.000869746	0.00782771	9	0.0304508	Yes	No
Brain-Putamen(basalganglia)	167	EFNA4	ENSG00000243364.7	1	0.00842271	0.0758044	9	0.093785	No	No
Brain-Putamen(basalganglia)	167	EFNA3	ENSG00000143590.13	1	0.00711429	0.0640286	9	0.0834692	No	No
Brain-Putamen(basalganglia)	167	EFNA1	ENSG00000169242.11	1	0.014448	0.130032	9	0.143016	No	No
Brain-Putamen(basalganglia)	167	SLC50A1	ENSG00000169241.17	1	0.00376991	0.0339291	9	0.0559704	No	No
Brain-Putamen(basalganglia)	167	DPM3	ENSG00000179085.7	1	0.00399222	0.0359299	9	0.0577781	No	No
Brain-Putamen(basalganglia)	167	KRTCAP2	ENSG00000163463.11	1	0.00709046	0.0638141	9	0.0832683	No	No
Brain-Putamen(basalganglia)	167	TRIM46	ENSG00000163462.17	1	0.00136999	0.0123299	9	0.0352413	Yes	No
Brain-Putamen(basalganglia)	167	MUC1	ENSG00000185499.16	1	0.00437193	0.0393474	9	0.0610057	No	No
Brain-Putamen(basalganglia)	167	THBS3	ENSG00000169231.13	1	0.00231291	0.0208162	9	0.0439579	Yes	No
Brain-Putamen(basalganglia)	167	MTX1	ENSG00000173171.14	1	0.0160452	0.144407	9	0.156362	No	No
Brain-Putamen(basalganglia)	167	GBA	ENSG00000177628.15	1	0.00175349	0.0157814	9	0.0387831	Yes	No
Brain-Putamen(basalganglia)	167	FAM189B	ENSG00000160767.20	1	0.00776385	0.0698746	9	0.0885416	No	No
Brain-Putamen(basalganglia)	167	SCAMP3	ENSG00000116521.10	1	0.023917	0.215253	9	0.223105	No	No
Brain-Putamen(basalganglia)	167	CLK2	ENSG00000176444.18	1	0.00298855	0.0268969	9	0.0496225	Yes	No
Brain-Putamen(basalganglia)	167	HCN3	ENSG00000143630.9	1	0.000326974	0.00294276	9	0.0230243	Yes	No
Brain-Putamen(basalganglia)	167	PKLR	ENSG00000143627.17	1	0.00465524	0.0418972	9	0.0632888	No	No
Brain-Putamen(basalganglia)	167	FDPS	ENSG00000160752.14	1	0.00485769	0.0437192	9	0.064928	No	No
Brain-Putamen(basalganglia)	167	RUSC1	ENSG00000160753.15	1	9.20105e-05	0.000828095	9	0.0177484	Yes	No
Brain-Putamen(basalganglia)	167	ASH1L	ENSG00000116539.12	1	0.000749407	0.00749407	10	0.0300283	Yes	No
Brain-Putamen(basalganglia)	167	MSTO1	ENSG00000125459.14	1	0.000628403	0.00502722	8	0.0268598	Yes	No
Brain-Putamen(basalganglia)	167	YY1AP1	ENSG00000163374.19	1	0.0139253	0.111403	8	0.126006	No	No
Brain-Putamen(basalganglia)	167	DAP3	ENSG00000132676.15	1	0.000941942	0.00753554	8	0.0300546	Yes	No
Brain-Putamen(basalganglia)	167	GON4L	ENSG00000116580.18	1	0.000254892	0.00229403	9	0.0218785	Yes	No
Brain-Putamen(basalganglia)	167	SYT11	ENSG00000132718.8	1	0.000606165	0.00424316	7	0.0255403	Yes	No
Brain-Putamen(basalganglia)	167	RIT1	ENSG00000143622.10	1	0.010781	0.0862478	8	0.103005	No	No
Brain-Putamen(basalganglia)	167	KIAA0907	ENSG00000132680.10	1	0.00578147	0.0462518	8	0.0672411	No	No
Brain-Putamen(basalganglia)	167	ARHGEF2	ENSG00000116584.17	1	0.00192363	0.015389	8	0.0384166	Yes	No
Brain-Putamen(basalganglia)	167	SSR2	ENSG00000163479.13	1	0.00087173	0.00697384	8	0.0294612	Yes	No
Brain-Putamen(basalganglia)	167	UBQLN4	ENSG00000160803.7	1	0.000450824	0.00360659	8	0.0242752	Yes	No
Brain-Putamen(basalganglia)	167	LAMTOR2	ENSG00000116586.11	1	0.0203153	0.162522	8	0.173405	No	No
Brain-Putamen(basalganglia)	167	RAB25	ENSG00000132698.14	1	0.00896829	0.0717463	8	0.0902405	No	No
Brain-Putamen(basalganglia)	167	MEX3A	ENSG00000254726.2	1	0.00103143	0.00825143	8	0.0309713	Yes	No
Brain-Putamen(basalganglia)	167	LMNA	ENSG00000160789.19	1	0.000412313	0.00329851	8	0.0236963	Yes	No
Brain-Putamen(basalganglia)	167	SEMA4A	ENSG00000196189.12	1	0.0170597	0.136478	8	0.149067	No	No
Brain-Putamen(basalganglia)	167	SLC25A44	ENSG00000160785.13	1	0.0596325	0.47706	8	0.478965	No	No
Brain-Putamen(basalganglia)	167	PMF1	ENSG00000160783.19	1	0.000790975	0.00711878	9	0.0296932	Yes	No
Brain-Putamen(basalganglia)	167	BGLAP	ENSG00000242252.1	1	0.00884226	0.0795804	9	0.0972425	No	No
Brain-Putamen(basalganglia)	167	PAQR6	ENSG00000160781.15	1	0.00122537	0.0110283	9	0.0338945	Yes	No
Brain-Putamen(basalganglia)	167	SMG5	ENSG00000198952.8	1	0.00218545	0.019669	9	0.0427913	Yes	No
Brain-Putamen(basalganglia)	167	TMEM79	ENSG00000163472.18	1	0.000217289	0.0019556	9	0.0210737	Yes	No
Brain-Putamen(basalganglia)	167	GLMP	ENSG00000198715.11	1	1.30639e-05	0.000117575	9	0.012087	Yes	No
Brain-Putamen(basalganglia)	167	CCT3	ENSG00000163468.14	1	0.00408487	0.0408487	10	0.0623955	No	No
Brain-Putamen(basalganglia)	167	TSACC	ENSG00000163467.11	1	0.00417034	0.0375331	9	0.0592268	No	No
Brain-Putamen(basalganglia)	167	C1orf61	ENSG00000125462.16	1	0.000930717	0.00930717	10	0.0320217	Yes	No
Brain-Putamen(basalganglia)	167	RP11-98G7.1	ENSG00000236947.5	1	0.00398024	0.0398024	10	0.0614708	No	No
Brain-Putamen(basalganglia)	167	MEF2D	ENSG00000116604.17	1	0.00103586	0.0113944	11	0.0342141	Yes	No
Brain-Putamen(basalganglia)	167	TTC24	ENSG00000187862.11	1	0.000620653	0.00682719	11	0.0292729	Yes	No
Brain-Putamen(basalganglia)	167	NAXE	ENSG00000163382.11	1	0.000835586	0.00919145	11	0.0318747	Yes	No
Brain-Putamen(basalganglia)	167	GPATCH4	ENSG00000160818.16	1	0.0024495	0.0269445	11	0.049659	Yes	No
Brain-Putamen(basalganglia)	167	RP11-284F21.11	ENSG00000272971.1	1	0.000436911	0.00524294	12	0.0272262	Yes	No
Brain-Putamen(basalganglia)	167	HAPLN2	ENSG00000132702.12	1	0.00174619	0.0209543	12	0.0440566	Yes	No
Brain-Putamen(basalganglia)	167	RP11-284F21.9	ENSG00000272068.1	1	0.00254207	0.0305049	12	0.0529915	No	No
Brain-Putamen(basalganglia)	167	BCAN	ENSG00000132692.18	1	9.57978e-06	0.000114957	12	0.012087	Yes	No
Brain-Putamen(basalganglia)	167	NES	ENSG00000132688.10	1	0.000143097	0.00171716	12	0.0206117	Yes	No
Brain-Putamen(basalganglia)	167	CRABP2	ENSG00000143320.8	1	0.0112905	0.135486	12	0.148129	No	No
Brain-Putamen(basalganglia)	167	ISG20L2	ENSG00000143319.16	1	0.000448155	0.00582602	13	0.0280512	Yes	No
Brain-Putamen(basalganglia)	167	RRNAD1	ENSG00000143303.11	1	0.00687169	0.0893319	13	0.105851	No	No
Brain-Putamen(basalganglia)	167	MRPL24	ENSG00000143314.12	1	0.00482465	0.0627204	13	0.082305	No	No
Brain-Putamen(basalganglia)	167	HDGF	ENSG00000143321.18	1	0.00186895	0.0242963	13	0.0472739	Yes	No
Brain-Putamen(basalganglia)	167	PRCC	ENSG00000143294.14	1	0.00214542	0.0278904	13	0.0504869	No	No
Brain-Putamen(basalganglia)	167	SH2D2A	ENSG00000027869.11	1	0.000637138	0.0082828	13	0.030998	Yes	No
Brain-Putamen(basalganglia)	167	NTRK1	ENSG00000198400.11	1	0.0031134	0.0404743	13	0.0620509	No	No
Brain-Putamen(basalganglia)	167	INSRR	ENSG00000027644.4	1	0.00231057	0.0300374	13	0.0525579	No	No
Brain-Putamen(basalganglia)	167	PEAR1	ENSG00000187800.13	1	0.000796136	0.0103498	13	0.0330555	Yes	No
Brain-Putamen(basalganglia)	167	LRRC71	ENSG00000160838.13	1	0.00087542	0.0113805	13	0.0342104	Yes	No
Brain-Putamen(basalganglia)	167	ARHGEF11	ENSG00000132694.18	1	0.0194442	0.272219	14	0.277602	No	No
Brain-Putamen(basalganglia)	167	ETV3L	ENSG00000253831.1	1	0.00685801	0.0960121	14	0.111915	No	No
Brain-Putamen(basalganglia)	167	ETV3	ENSG00000117036.11	1	0.0025962	0.0363468	14	0.0581562	No	No
Brain-Putamen(basalganglia)	167	KIRREL	ENSG00000183853.17	1	0.000498714	0.00947556	19	0.0322368	Yes	No
Brain-Putamen(basalganglia)	167	CD1D	ENSG00000158473.6	1	0.000621877	0.0111938	18	0.0340991	Yes	No
Brain-Putamen(basalganglia)	167	MNDA	ENSG00000163563.7	1	0.000315191	0.00535826	17	0.0273806	Yes	No
Brain-Putamen(basalganglia)	167	PYHIN1	ENSG00000163564.14	1	0.0012579	0.0213843	17	0.0444408	Yes	No
Brain-Putamen(basalganglia)	167	IFI16	ENSG00000163565.18	1	0.00303448	0.0515861	17	0.0721566	No	No
Brain-Putamen(basalganglia)	167	AIM2	ENSG00000163568.14	1	0.00622827	0.112109	18	0.126628	No	No
Brain-Putamen(basalganglia)	167	CADM3	ENSG00000162706.12	1	0.000178888	0.00304109	17	0.0231368	Yes	No
Brain-Putamen(basalganglia)	167	ACKR1	ENSG00000213088.9	1	0.000516675	0.00878347	17	0.0315293	Yes	No
Brain-Putamen(basalganglia)	167	FCER1A	ENSG00000179639.10	1	0.00229372	0.0366995	16	0.0585014	No	No
Brain-Putamen(basalganglia)	167	CRP	ENSG00000132693.12	1	0.005796	0.0869401	15	0.103638	No	No
Brain-Putamen(basalganglia)	167	DUSP23	ENSG00000158716.8	1	0.0157177	0.220047	14	0.227506	No	No
Brain-Putamen(basalganglia)	167	FCRL6	ENSG00000181036.13	1	0.000861443	0.0120602	14	0.0348456	Yes	No
Brain-Putamen(basalganglia)	167	SLAMF8	ENSG00000158714.10	1	0.000166551	0.00233172	14	0.0219994	Yes	No
Brain-Putamen(basalganglia)	167	C1orf204	ENSG00000188004.9	1	0.00145655	0.0203918	14	0.0434976	Yes	No
Brain-Putamen(basalganglia)	167	VSIG8	ENSG00000243284.1	1	0.00056689	0.00793646	14	0.0305845	Yes	No
Brain-Putamen(basalganglia)	167	CFAP45	ENSG00000213085.9	1	0.00288324	0.0403653	14	0.0619818	No	No
Brain-Putamen(basalganglia)	167	TAGLN2	ENSG00000158710.14	1	0.000888838	0.0124437	14	0.0353327	Yes	No
Brain-Putamen(basalganglia)	167	IGSF9	ENSG00000085552.16	1	0.00039783	0.00556962	14	0.0276452	Yes	No
Brain-Putamen(basalganglia)	167	SLAMF9	ENSG00000162723.9	1	0.0011243	0.0146159	13	0.0376601	Yes	No
Brain-Putamen(basalganglia)	167	KCNJ10	ENSG00000177807.8	1	6.73833e-05	0.000943366	14	0.0183726	Yes	No
Brain-Putamen(basalganglia)	167	PIGM	ENSG00000143315.6	1	0.00246994	0.0345791	14	0.0564946	No	No
Brain-Putamen(basalganglia)	167	KCNJ9	ENSG00000162728.4	1	0.0150919	0.211286	14	0.21935	No	No
Brain-Putamen(basalganglia)	167	IGSF8	ENSG00000162729.13	1	0.000556812	0.00779537	14	0.0304095	Yes	No
Brain-Putamen(basalganglia)	167	ATP1A2	ENSG00000018625.14	1	0.0032835	0.045969	14	0.0669443	No	No
Brain-Putamen(basalganglia)	167	ATP1A4	ENSG00000132681.16	1	0.0122352	0.171292	14	0.18171	No	No
Brain-Putamen(basalganglia)	167	CASQ1	ENSG00000143318.12	1	0.00323237	0.0452531	14	0.0663325	No	No
Brain-Putamen(basalganglia)	167	PEA15	ENSG00000162734.12	1	0.00546107	0.076455	14	0.0943344	No	No
Brain-Putamen(basalganglia)	167	DCAF8	ENSG00000132716.18	1	0.0102151	0.143011	14	0.155036	No	No
Brain-Putamen(basalganglia)	167	PEX19	ENSG00000162735.18	1	0.00335819	0.0470147	14	0.0679241	No	No
Brain-Putamen(basalganglia)	167	COPA	ENSG00000122218.14	1	0.000270189	0.00378264	14	0.0246085	Yes	No
Brain-Putamen(basalganglia)	167	NCSTN	ENSG00000162736.15	1	0.00047358	0.00663013	14	0.0291026	Yes	No
Brain-Putamen(basalganglia)	167	NHLH1	ENSG00000171786.5	1	9.70775e-05	0.00135909	14	0.0200077	Yes	No
Brain-Putamen(basalganglia)	167	VANGL2	ENSG00000162738.5	1	0.00403865	0.0565411	14	0.0765899	No	No
Brain-Putamen(basalganglia)	167	SLAMF6	ENSG00000162739.13	1	0.0343669	0.481136	14	0.482949	No	No
Brain-Putamen(basalganglia)	167	CD84	ENSG00000066294.14	1	0.00707072	0.0989901	14	0.114597	No	No
Brain-Putamen(basalganglia)	167	CD48	ENSG00000117091.9	1	0.000143273	0.00200583	14	0.0211536	Yes	No
Brain-Putamen(basalganglia)	167	SLAMF7	ENSG00000026751.16	1	0.00157029	0.021984	14	0.0449402	Yes	No
Brain-Putamen(basalganglia)	167	CD244	ENSG00000122223.12	1	0.00124408	0.0174171	14	0.0404867	Yes	No
Brain-Putamen(basalganglia)	167	F11R	ENSG00000158769.17	1	0.00567089	0.0793925	14	0.0970661	No	No
Brain-Putamen(basalganglia)	167	TSTD1	ENSG00000215845.10	1	0.000213955	0.00299537	14	0.0230941	Yes	No
Brain-Putamen(basalganglia)	167	USF1	ENSG00000158773.14	1	0.00699325	0.0979055	14	0.11362	No	No
Brain-Putamen(basalganglia)	167	ARHGAP30	ENSG00000186517.13	1	0.00228016	0.0319223	14	0.0542969	No	No
Brain-Putamen(basalganglia)	167	KLHDC9	ENSG00000162755.13	1	9.91755e-05	0.00138846	14	0.0202071	Yes	No
Brain-Putamen(basalganglia)	167	PFDN2	ENSG00000143256.4	1	0.00636555	0.0891177	14	0.105655	No	No
Brain-Putamen(basalganglia)	167	NIT1	ENSG00000158793.13	1	0.00198608	0.0278052	14	0.0504402	No	No
Brain-Putamen(basalganglia)	167	DEDD	ENSG00000158796.16	1	0.00738856	0.10344	14	0.118769	No	No
Brain-Putamen(basalganglia)	167	UFC1	ENSG00000143222.11	1	0.0015614	0.0218596	14	0.0448758	Yes	No
Brain-Putamen(basalganglia)	167	USP21	ENSG00000143258.15	1	0.000141412	0.00197977	14	0.0211105	Yes	No
Brain-Putamen(basalganglia)	167	PPOX	ENSG00000143224.17	1	0.00184726	0.0258616	14	0.0487429	Yes	No
Brain-Putamen(basalganglia)	167	B4GALT3	ENSG00000158850.14	1	0.000494731	0.00692623	14	0.0294056	Yes	No
Brain-Putamen(basalganglia)	167	ADAMTS4	ENSG00000158859.9	1	0.00124632	0.0174484	14	0.0405139	Yes	No
Brain-Putamen(basalganglia)	167	NDUFS2	ENSG00000158864.12	1	0.000290407	0.0040657	14	0.0251417	Yes	No
Brain-Putamen(basalganglia)	167	FCER1G	ENSG00000158869.10	1	0.0107112	0.149956	14	0.161456	No	No
Brain-Putamen(basalganglia)	167	APOA2	ENSG00000158874.11	1	0.00508557	0.071198	14	0.0897405	No	No
Brain-Putamen(basalganglia)	167	TOMM40L	ENSG00000158882.14	1	0.00112636	0.015769	14	0.0387699	Yes	No
Brain-Putamen(basalganglia)	167	NR1I3	ENSG00000143257.11	1	0.00600511	0.0840715	14	0.101063	No	No
Brain-Putamen(basalganglia)	167	PCP4L1	ENSG00000248485.1	1	0.00679133	0.0950787	14	0.111084	No	No
Brain-Putamen(basalganglia)	167	MPZ	ENSG00000158887.15	1	0.00519737	0.0727632	14	0.0911468	No	No
Brain-Putamen(basalganglia)	167	SDHC	ENSG00000143252.14	1	0.000317966	0.00476949	15	0.0264561	Yes	No
Brain-Putamen(basalganglia)	167	RP11-122G18.12	ENSG00000283696.1	1	0.00661043	0.0991565	15	0.114766	No	No
Brain-Putamen(basalganglia)	167	RP11-122G18.11	ENSG00000283317.1	1	0.00760438	0.114066	15	0.128383	No	No
Brain-Putamen(basalganglia)	167	FCGR2A	ENSG00000143226.13	1	0.0164329	0.246493	15	0.252682	No	No
Brain-Putamen(basalganglia)	167	HSPA6	ENSG00000173110.7	1	0.000273408	0.00410113	15	0.0252277	Yes	No
Brain-Putamen(basalganglia)	167	FCGR3A	ENSG00000203747.10	1	0.00737784	0.110668	15	0.125389	No	No
Brain-Putamen(basalganglia)	167	FCGR3B	ENSG00000162747.9	1	0.000635111	0.00952666	15	0.0322838	Yes	No
Brain-Putamen(basalganglia)	167	FCGR2B	ENSG00000072694.20	1	0.0259518	0.389276	15	0.392089	No	No
Brain-Putamen(basalganglia)	167	FCRLA	ENSG00000132185.16	1	0.00166425	0.0249638	15	0.0479241	Yes	No
Brain-Putamen(basalganglia)	167	FCRLB	ENSG00000162746.14	1	0.000416308	0.00624462	15	0.0285715	Yes	No
Brain-Putamen(basalganglia)	167	DUSP12	ENSG00000081721.11	1	0.00283151	0.0424726	15	0.063784	No	No
Brain-Putamen(basalganglia)	167	ATF6	ENSG00000118217.5	1	0.00600474	0.0960759	16	0.11197	No	No
Brain-Putamen(basalganglia)	167	OLFML2B	ENSG00000162745.10	1	0.00645063	0.0903088	14	0.106706	No	No
Brain-Putamen(basalganglia)	167	NOS1AP	ENSG00000198929.12	1	0.00363048	0.0617182	17	0.0813788	No	No
Brain-Putamen(basalganglia)	167	C1orf226	ENSG00000239887.4	1	0.000807553	0.0129208	16	0.0359351	Yes	No
Brain-Putamen(basalganglia)	167	SH2D1B	ENSG00000198574.5	1	0.000356638	0.00570621	16	0.0279173	Yes	No
Brain-Putamen(basalganglia)	167	UHMK1	ENSG00000152332.15	1	0.000425046	0.00722579	17	0.0298958	Yes	No
Brain-Putamen(basalganglia)	167	UAP1	ENSG00000117143.13	1	0.00751516	0.127758	17	0.140958	No	No
Brain-Putamen(basalganglia)	167	DDR2	ENSG00000162733.16	1	0.000440944	0.00749605	17	0.0300283	Yes	No
Brain-Putamen(basalganglia)	167	HSD17B7	ENSG00000132196.13	1	0.000109765	0.00175625	16	0.0206117	Yes	No
Brain-Putamen(basalganglia)	167	CCDC190	ENSG00000185860.13	1	3.04562e-05	0.000517755	17	0.0158601	Yes	No
Brain-Putamen(basalganglia)	167	RGS4	ENSG00000117152.13	1	0.00239398	0.0383037	16	0.0599884	No	No
Brain-Putamen(basalganglia)	167	RGS5	ENSG00000143248.12	1	0.00113998	0.0193797	17	0.0425666	Yes	No
Brain-Putamen(basalganglia)	167	RGS5	ENSG00000232995.7	1	0.00245365	0.041712	17	0.0631735	No	No
Brain-Putamen(basalganglia)	167	NUF2	ENSG00000143228.12	1	0.00292689	0.0497572	17	0.0704053	No	No
Brain-Putamen(basalganglia)	167	PBX1	ENSG00000185630.18	1	0.000335782	0.00570829	17	0.0279173	Yes	No
Brain-Putamen(basalganglia)	167	RXRG	ENSG00000143171.12	1	0.000462132	0.00693198	15	0.0294172	Yes	No
Brain-Putamen(basalganglia)	167	MGST3	ENSG00000143198.12	1	0.000389285	0.00661784	17	0.0290645	Yes	No
Brain-Putamen(basalganglia)	167	ALDH9A1	ENSG00000143149.12	1	0.000588311	0.0100013	17	0.0327825	Yes	No
Brain-Putamen(basalganglia)	167	RP11-466F5.10	ENSG00000273365.1	1	0.000177389	0.0030156	17	0.0231145	Yes	No
Brain-Putamen(basalganglia)	167	TMCO1	ENSG00000143183.16	1	0.000713979	0.0128516	18	0.0358768	Yes	No
Brain-Putamen(basalganglia)	167	UCK2	ENSG00000143179.14	1	6.74219e-06	0.000121359	18	0.012087	Yes	No
Brain-Putamen(basalganglia)	167	FAM78B	ENSG00000188859.6	1	0.00100491	0.0180884	18	0.0412191	Yes	No
Brain-Putamen(basalganglia)	167	RP11-479J7.2	ENSG00000229588.1	1	0.00185122	0.0314707	17	0.0539149	No	No
Brain-Putamen(basalganglia)	167	POGK	ENSG00000143157.11	1	0.000220215	0.00352344	16	0.0241903	Yes	No
Brain-Putamen(basalganglia)	167	TADA1	ENSG00000152382.5	1	0.000448841	0.00718146	16	0.0298152	Yes	No
Brain-Putamen(basalganglia)	167	ILDR2	ENSG00000143195.12	1	0.00019088	0.00324496	17	0.0235532	Yes	No
Brain-Putamen(basalganglia)	167	MAEL	ENSG00000143194.12	1	0.00600426	0.0960681	16	0.111969	No	No
Brain-Putamen(basalganglia)	167	DUSP27	ENSG00000198842.9	1	0.00405755	0.0649208	16	0.0842464	No	No
Brain-Putamen(basalganglia)	167	RP11-277B15.3	ENSG00000272205.1	1	0.00166262	0.0249392	15	0.0478908	Yes	No
Brain-Putamen(basalganglia)	167	POU2F1	ENSG00000143190.21	1	0.000415453	0.0070627	17	0.0295893	Yes	No
Brain-Putamen(basalganglia)	167	CD247	ENSG00000198821.10	1	0.000745368	0.0119259	16	0.0347324	Yes	No
Brain-Putamen(basalganglia)	167	CREG1	ENSG00000143162.7	1	0.00929279	0.139392	15	0.151702	No	No
Brain-Putamen(basalganglia)	167	RCSD1	ENSG00000198771.10	1	0.00606929	0.0971086	16	0.112886	No	No
Brain-Putamen(basalganglia)	167	MPZL1	ENSG00000197965.11	1	0.000151631	0.00227447	15	0.0218353	Yes	No
Brain-Putamen(basalganglia)	167	ADCY10	ENSG00000143199.17	1	0.000884928	0.0132739	15	0.0362767	Yes	No
Brain-Putamen(basalganglia)	167	MPC2	ENSG00000143158.10	1	0.00397778	0.0596667	15	0.0795438	No	No
Brain-Putamen(basalganglia)	167	DCAF6	ENSG00000143164.15	1	0.00119194	0.0190711	16	0.042266	Yes	No
Brain-Putamen(basalganglia)	167	GPR161	ENSG00000143147.14	1	0.000787877	0.012606	16	0.0355366	Yes	No
Brain-Putamen(basalganglia)	167	TIPRL	ENSG00000143155.12	1	0.000529383	0.00794074	15	0.0305845	Yes	No
Brain-Putamen(basalganglia)	167	SFT2D2	ENSG00000213064.9	1	0.000101321	0.00162114	16	0.0205936	Yes	No
Brain-Putamen(basalganglia)	167	TBX19	ENSG00000143178.12	1	0.00231239	0.0369982	16	0.0587624	No	No
Brain-Putamen(basalganglia)	167	XCL1	ENSG00000143184.4	1	0.00372283	0.0595653	16	0.0794441	No	No
Brain-Putamen(basalganglia)	167	DPT	ENSG00000143196.4	1	0.00116541	0.0186465	16	0.0418368	Yes	No
Brain-Putamen(basalganglia)	167	ATP1B1	ENSG00000143153.12	1	0.000305356	0.0048857	16	0.0266607	Yes	No
Brain-Putamen(basalganglia)	167	NME7	ENSG00000143156.13	1	0.000627469	0.0112944	18	0.0341422	Yes	No
Brain-Putamen(basalganglia)	167	BLZF1	ENSG00000117475.13	1	0.0012165	0.0206805	17	0.0437893	Yes	No
Brain-Putamen(basalganglia)	167	CCDC181	ENSG00000117477.12	1	0.00762706	0.137287	18	0.149804	No	No
Brain-Putamen(basalganglia)	167	SLC19A2	ENSG00000117479.12	1	0.000183834	0.00330901	18	0.023711	Yes	No
Brain-Putamen(basalganglia)	167	RP1-206D15.6	ENSG00000213062.4	1	0.00828364	0.149106	18	0.160667	No	No
Brain-Putamen(basalganglia)	167	F5	ENSG00000198734.10	1	0.0100885	0.181592	18	0.191294	No	No
Brain-Putamen(basalganglia)	167	C1orf112	ENSG00000000460.16	1	0.000112124	0.00201824	18	0.0212218	Yes	No
Brain-Putamen(basalganglia)	167	SELL	ENSG00000188404.8	1	0.00408809	0.0694975	17	0.088189	No	No
Brain-Putamen(basalganglia)	167	SELE	ENSG00000007908.15	1	0.0166736	0.283451	17	0.288544	No	No
Brain-Putamen(basalganglia)	167	METTL18	ENSG00000171806.11	1	0.000172159	0.00275455	16	0.0226494	Yes	No
Brain-Putamen(basalganglia)	167	SCYL3	ENSG00000000457.13	1	0.000131142	0.00222942	17	0.0217377	Yes	No
Brain-Putamen(basalganglia)	167	KIFAP3	ENSG00000075945.12	1	0.00285001	0.0484502	17	0.0692911	No	No
Brain-Putamen(basalganglia)	167	METTL11B	ENSG00000203740.3	1	0.00104804	0.0167687	16	0.03979	Yes	No
Brain-Putamen(basalganglia)	167	GORAB	ENSG00000120370.12	1	0.00304286	0.0517286	17	0.0722823	No	No
Brain-Putamen(basalganglia)	167	PRRX1	ENSG00000116132.11	1	0.000914552	0.0155474	17	0.0385262	Yes	No
Brain-Putamen(basalganglia)	167	RP1-79C4.4	ENSG00000271811.1	1	0.00239404	0.0383046	16	0.0599884	No	No
Brain-Putamen(basalganglia)	167	FMO3	ENSG00000007933.12	1	0.0062058	0.105499	17	0.12062	No	No
Brain-Putamen(basalganglia)	167	FMO2	ENSG00000094963.13	1	0.00285386	0.0485156	17	0.0693458	No	No
Brain-Putamen(basalganglia)	167	FMO4	ENSG00000076258.9	1	0.00551463	0.0937487	17	0.109767	No	No
Brain-Putamen(basalganglia)	167	PRRC2C	ENSG00000117523.15	1	0.000209947	0.00356911	17	0.024259	Yes	No
Brain-Putamen(basalganglia)	167	MYOC	ENSG00000034971.16	1	0.000394385	0.00631016	16	0.0287154	Yes	No
Brain-Putamen(basalganglia)	167	VAMP4	ENSG00000117533.14	1	0.0101715	0.162744	16	0.17356	No	No
Brain-Putamen(basalganglia)	167	METTL13	ENSG00000010165.19	1	0.00256077	0.0409723	16	0.0624965	No	No
Brain-Putamen(basalganglia)	167	DNM3	ENSG00000197959.13	1	0.000176406	0.00335171	19	0.0237389	Yes	No
Brain-Putamen(basalganglia)	167	PIGC	ENSG00000135845.9	1	0.00175398	0.0263097	15	0.0491367	Yes	No
Brain-Putamen(basalganglia)	167	SUCO	ENSG00000094975.13	1	0.00651827	0.0912558	14	0.107561	No	No
Brain-Putamen(basalganglia)	167	FASLG	ENSG00000117560.7	1	0.00662456	0.0861193	13	0.102873	No	No
Brain-Putamen(basalganglia)	167	TNFSF18	ENSG00000120337.8	1	0.0112357	0.112357	10	0.126828	No	No
Brain-Putamen(basalganglia)	167	TNFSF4	ENSG00000117586.10	1	0.00391892	0.0391892	10	0.0608688	No	No
Brain-Putamen(basalganglia)	167	PRDX6	ENSG00000117592.8	1	0.00442573	0.0442573	10	0.0654507	No	No
Brain-Putamen(basalganglia)	167	SLC9C2	ENSG00000162753.11	1	0.00295272	0.0295272	10	0.0520789	No	No
Brain-Putamen(basalganglia)	167	ANKRD45	ENSG00000183831.6	1	0.0193081	0.193081	10	0.202132	No	No
Brain-Putamen(basalganglia)	167	KLHL20	ENSG00000076321.10	1	0.00165506	0.0165506	10	0.0395884	Yes	No
Brain-Putamen(basalganglia)	167	CENPL	ENSG00000120334.15	1	0.00126347	0.0113713	9	0.0342104	Yes	No
Brain-Putamen(basalganglia)	167	DARS2	ENSG00000117593.9	1	0.00698768	0.0628892	9	0.0824355	No	No
Brain-Putamen(basalganglia)	167	ZBTB37	ENSG00000185278.15	1	0.0125018	0.112516	9	0.126968	No	No
Brain-Putamen(basalganglia)	167	SERPINC1	ENSG00000117601.13	1	0.00457391	0.0411652	9	0.0626804	No	No
Brain-Putamen(basalganglia)	167	RC3H1	ENSG00000135870.11	1	0.0293986	0.264588	9	0.270267	No	No
Brain-Putamen(basalganglia)	167	RP11-160H22.5	ENSG00000227373.5	1	0.00834427	0.0834427	10	0.100529	No	No
Brain-Putamen(basalganglia)	167	RABGAP1L	ENSG00000152061.23	1	0.000652632	0.00978949	15	0.0325963	Yes	No
Brain-Putamen(basalganglia)	167	GPR52	ENSG00000203737.3	1	0.000429237	0.00429237	10	0.0256272	Yes	No
Brain-Putamen(basalganglia)	167	CACYBP	ENSG00000116161.17	1	0.00287243	0.0344692	12	0.0563927	No	No
Brain-Putamen(basalganglia)	167	MRPS14	ENSG00000120333.4	1	0.0109052	0.130862	12	0.143796	No	No
Brain-Putamen(basalganglia)	167	KIAA0040	ENSG00000235750.9	1	0.00198688	0.0238425	12	0.0468398	Yes	No
Brain-Putamen(basalganglia)	167	TNR	ENSG00000116147.16	1	0.00261009	0.0365412	14	0.0583587	No	No
Brain-Putamen(basalganglia)	167	RP11-318C24.2	ENSG00000227740.1	1	0.00246962	0.032105	13	0.0544318	No	No
Brain-Putamen(basalganglia)	167	RFWD2	ENSG00000143207.19	1	0.00046202	0.00646828	14	0.0288627	Yes	No
Brain-Putamen(basalganglia)	167	PAPPA2	ENSG00000116183.10	1	0.000312216	0.00437103	14	0.0258493	Yes	No
Brain-Putamen(basalganglia)	167	ASTN1	ENSG00000152092.15	1	0.0214206	0.299888	14	0.304374	No	No
Brain-Putamen(basalganglia)	167	BRINP2	ENSG00000198797.6	1	0.00634756	0.0825183	13	0.0997802	No	No
Brain-Putamen(basalganglia)	167	SEC16B	ENSG00000120341.18	1	0.00429015	0.0514818	12	0.0720616	No	No
Brain-Putamen(basalganglia)	167	RASAL2-AS1	ENSG00000224687.1	1	0.00726818	0.0872182	12	0.103872	No	No
Brain-Putamen(basalganglia)	167	RASAL2	ENSG00000075391.16	1	0.000233507	0.00373612	16	0.0245371	Yes	No
Brain-Putamen(basalganglia)	167	C1orf220	ENSG00000213057.5	1	0.000839164	0.0125875	15	0.0355172	Yes	No
Brain-Putamen(basalganglia)	167	RP5-1098D14.1	ENSG00000273384.1	1	0.000202675	0.00304012	15	0.0231368	Yes	No
Brain-Putamen(basalganglia)	167	RALGPS2	ENSG00000116191.17	1	0.00540036	0.0864058	16	0.103125	No	No
Brain-Putamen(basalganglia)	167	ANGPTL1	ENSG00000116194.12	1	0.000110121	0.00165182	15	0.0206117	Yes	No
Brain-Putamen(basalganglia)	167	FAM20B	ENSG00000116199.11	1	0.00158623	0.0237934	15	0.0468155	Yes	No
Brain-Putamen(basalganglia)	167	TOR3A	ENSG00000186283.13	1	0.00161016	0.0225422	14	0.0454924	Yes	No
Brain-Putamen(basalganglia)	167	ABL2	ENSG00000143322.19	1	0.00195125	0.0292688	15	0.0518436	No	No
Brain-Putamen(basalganglia)	167	SOAT1	ENSG00000057252.12	1	0.00230423	0.0368677	16	0.0586274	No	No
Brain-Putamen(basalganglia)	167	TDRD5	ENSG00000162782.15	1	0.0089178	0.142685	16	0.154729	No	No
Brain-Putamen(basalganglia)	167	FAM163A	ENSG00000143340.6	1	0.00153404	0.0245446	16	0.0475	Yes	No
Brain-Putamen(basalganglia)	167	TOR1AIP2	ENSG00000169905.12	1	0.01035	0.1656	16	0.176216	No	No
Brain-Putamen(basalganglia)	167	RP11-533E19.7	ENSG00000272906.1	1	0.00274692	0.0439507	16	0.0651419	No	No
Brain-Putamen(basalganglia)	167	TOR1AIP1	ENSG00000143337.18	1	0.0217061	0.347297	16	0.350896	No	No
Brain-Putamen(basalganglia)	167	RP11-533E19.5	ENSG00000260360.1	1	0.00343615	0.0549784	16	0.0751578	No	No
Brain-Putamen(basalganglia)	167	CEP350	ENSG00000135837.15	1	0.00131511	0.0223568	17	0.0453233	Yes	No
Brain-Putamen(basalganglia)	167	QSOX1	ENSG00000116260.16	1	0.0017808	0.0284928	16	0.0511793	No	No
Brain-Putamen(basalganglia)	167	LHX4	ENSG00000121454.5	1	0.0100614	0.171044	17	0.181478	No	No
Brain-Putamen(basalganglia)	167	ACBD6	ENSG00000230124.6	1	0.000405682	0.00730228	18	0.0299332	Yes	No
Brain-Putamen(basalganglia)	167	XPR1	ENSG00000143324.13	1	0.00232941	0.0372705	16	0.0590059	No	No
Brain-Putamen(basalganglia)	167	KIAA1614	ENSG00000135835.11	1	0.00976881	0.136763	14	0.149315	No	No
Brain-Putamen(basalganglia)	167	STX6	ENSG00000135823.13	1	0.00184947	0.0258925	14	0.0487759	Yes	No
Brain-Putamen(basalganglia)	167	MR1	ENSG00000153029.14	1	0.003062	0.039806	13	0.061471	No	No
Brain-Putamen(basalganglia)	167	IER5	ENSG00000162783.10	1	0.00158874	0.0206536	13	0.0437684	Yes	No
Brain-Putamen(basalganglia)	167	CACNA1E	ENSG00000198216.10	1	0.000628046	0.0100487	16	0.0327907	Yes	No
Brain-Putamen(basalganglia)	167	RP11-33M22.2	ENSG00000272880.1	1	0.000750977	0.0105137	14	0.0331992	Yes	No
Brain-Putamen(basalganglia)	167	ZNF648	ENSG00000179930.5	1	0.000890501	0.012467	14	0.0353731	Yes	No
Brain-Putamen(basalganglia)	167	RP11-538D16.2	ENSG00000224810.1	1	0.00116605	0.0163247	14	0.0394073	Yes	No
Brain-Putamen(basalganglia)	167	RP11-538D16.3	ENSG00000225982.1	1	0.00299186	0.041886	14	0.0632888	No	No
Brain-Putamen(basalganglia)	167	GLUL	ENSG00000135821.17	1	0.00353073	0.0494302	14	0.0701529	No	No
Brain-Putamen(basalganglia)	167	RNASEL	ENSG00000135828.11	1	0.000880911	0.0123327	14	0.0352413	Yes	No
Brain-Putamen(basalganglia)	167	RGS16	ENSG00000143333.6	1	0.00031619	0.00442666	14	0.0259205	Yes	No
Brain-Putamen(basalganglia)	167	LINC01686	ENSG00000261504.1	1	0.00509357	0.0713099	14	0.0898372	No	No
Brain-Putamen(basalganglia)	167	RGS8	ENSG00000135824.12	1	0.00237197	0.0332076	14	0.0553119	No	No
Brain-Putamen(basalganglia)	167	NPL	ENSG00000135838.13	1	0.0105104	0.147146	14	0.158862	No	No
Brain-Putamen(basalganglia)	167	DHX9	ENSG00000135829.16	1	0.00220717	0.0309004	14	0.0533991	No	No
Brain-Putamen(basalganglia)	167	LAMC1	ENSG00000135862.5	1	0.00171461	0.0257192	15	0.0486261	Yes	No
Brain-Putamen(basalganglia)	167	LAMC2	ENSG00000058085.14	1	0.000311534	0.00467301	15	0.0263154	Yes	No
Brain-Putamen(basalganglia)	167	NMNAT2	ENSG00000157064.10	1	0.000791215	0.0126594	16	0.0355852	Yes	No
Brain-Putamen(basalganglia)	167	SMG7	ENSG00000116698.21	1	0.00455895	0.0683842	15	0.087279	No	No
Brain-Putamen(basalganglia)	167	NCF2	ENSG00000116701.14	1	0.0277295	0.388213	14	0.391093	No	No
Brain-Putamen(basalganglia)	167	ARPC5	ENSG00000162704.15	1	0.000402316	0.00563242	14	0.0278253	Yes	No
Brain-Putamen(basalganglia)	167	RGL1	ENSG00000143344.15	1	0.0161131	0.241697	15	0.248121	No	No
Brain-Putamen(basalganglia)	167	COLGALT2	ENSG00000198756.10	1	0.00748702	0.112305	15	0.126778	No	No
Brain-Putamen(basalganglia)	167	TSEN15	ENSG00000198860.11	1	0.011025	0.15435	14	0.165573	No	No
Brain-Putamen(basalganglia)	167	RP11-382D12.2	ENSG00000271387.1	1	0.0118954	0.130849	11	0.143791	No	No
Brain-Putamen(basalganglia)	167	C1orf21	ENSG00000116667.12	1	0.000707789	0.00920126	13	0.0318747	Yes	No
Brain-Putamen(basalganglia)	167	EDEM3	ENSG00000116406.18	1	0.00470075	0.056409	12	0.0764982	No	No
Brain-Putamen(basalganglia)	167	FAM129A	ENSG00000135842.16	1	0.00349587	0.0419504	12	0.0633356	No	No
Brain-Putamen(basalganglia)	167	RNF2	ENSG00000121481.10	1	0.00160358	0.0160358	10	0.0390692	Yes	No
Brain-Putamen(basalganglia)	167	TRMT1L	ENSG00000121486.11	1	0.00218733	0.0218733	10	0.0448758	Yes	No
Brain-Putamen(basalganglia)	167	SWT1	ENSG00000116668.12	1	0.0020364	0.0224004	11	0.0453755	Yes	No
Brain-Putamen(basalganglia)	167	IVNS1ABP	ENSG00000116679.15	1	0.00114645	0.0114645	10	0.0342554	Yes	No
Brain-Putamen(basalganglia)	167	GS1-279B7.2	ENSG00000273004.1	1	0.00447397	0.0447397	10	0.0658366	No	No
Brain-Putamen(basalganglia)	167	HMCN1	ENSG00000143341.11	1	0.0165706	0.231988	14	0.238745	No	No
Brain-Putamen(basalganglia)	167	PRG4	ENSG00000116690.12	1	0.00312262	0.040594	13	0.0621555	No	No
Brain-Putamen(basalganglia)	167	TPR	ENSG00000047410.13	1	0.000866404	0.0112633	13	0.0341167	Yes	No
Brain-Putamen(basalganglia)	167	C1orf27	ENSG00000157181.15	1	0.0668366	0.868875	13	0.869314	No	No
Brain-Putamen(basalganglia)	167	OCLM	ENSG00000262180.1	1	0.00521241	0.0677613	13	0.0867508	No	No
Brain-Putamen(basalganglia)	167	PDC	ENSG00000116703.13	1	0.00258147	0.0335591	13	0.0556093	No	No
Brain-Putamen(basalganglia)	167	GS1-304P7.3	ENSG00000273198.1	1	0.00260076	0.0338098	13	0.0558355	No	No
Brain-Putamen(basalganglia)	167	PTGS2	ENSG00000073756.11	1	0.000161138	0.00225593	14	0.0217829	Yes	No
Brain-Putamen(basalganglia)	167	PACERR	ENSG00000273129.1	1	0.00245776	0.0344087	14	0.0563499	No	No
Brain-Putamen(basalganglia)	167	PLA2G4A	ENSG00000116711.9	1	0.000396402	0.00634242	16	0.0287349	Yes	No
Brain-Putamen(basalganglia)	167	BRINP3	ENSG00000162670.10	1	0.00286758	0.0516165	18	0.0721765	No	No
Brain-Putamen(basalganglia)	167	LINC01351	ENSG00000237457.6	1	0.0469393	0.75103	16	0.751704	No	No
Brain-Putamen(basalganglia)	167	RGS18	ENSG00000150681.9	1	0.00997913	0.11975	12	0.133542	No	No
Brain-Putamen(basalganglia)	167	RGS1	ENSG00000090104.11	1	0.00485844	0.0534428	11	0.0737998	No	No
Brain-Putamen(basalganglia)	167	RGS2	ENSG00000116741.7	1	0.000512665	0.00615198	12	0.0284523	Yes	No
Brain-Putamen(basalganglia)	167	UCHL5	ENSG00000116750.13	1	0.00699227	0.0908996	13	0.107226	No	No
Brain-Putamen(basalganglia)	167	TROVE2	ENSG00000116747.12	1	0.000959736	0.0124766	13	0.0353783	Yes	No
Brain-Putamen(basalganglia)	167	GLRX2	ENSG00000023572.8	1	0.000383523	0.0049858	13	0.0268279	Yes	No
Brain-Putamen(basalganglia)	167	CDC73	ENSG00000134371.10	1	0.00148901	0.0208461	14	0.0439822	Yes	No
Brain-Putamen(basalganglia)	167	B3GALT2	ENSG00000162630.5	1	0.00886423	0.115235	13	0.129446	No	No
Brain-Putamen(basalganglia)	167	KCNT2	ENSG00000162687.16	1	0.000989376	0.0138513	14	0.0370114	Yes	No
Brain-Putamen(basalganglia)	167	CFH	ENSG00000000971.15	1	0.00093723	0.0112468	12	0.034113	Yes	No
Brain-Putamen(basalganglia)	167	ZBTB41	ENSG00000177888.7	1	0.00189158	0.0170242	9	0.0400765	Yes	No
Brain-Putamen(basalganglia)	167	CRB1	ENSG00000134376.15	1	0.0112517	0.123768	11	0.137346	No	No
Brain-Putamen(basalganglia)	167	DENND1B	ENSG00000213047.12	1	0.00523356	0.0575692	11	0.0776294	No	No
Brain-Putamen(basalganglia)	167	C1orf53	ENSG00000203724.10	1	0.000422846	0.00422846	10	0.0255295	Yes	No
Brain-Putamen(basalganglia)	167	NEK7	ENSG00000151414.14	1	0.00637933	0.0701726	11	0.0887868	No	No
Brain-Putamen(basalganglia)	167	PTPRC	ENSG00000081237.18	1	0.00985951	0.128174	13	0.141312	No	No
Brain-Putamen(basalganglia)	167	LINC00862	ENSG00000203721.6	1	0.000448951	0.00763216	17	0.0302104	Yes	No
Brain-Putamen(basalganglia)	167	RP11-469A15.2	ENSG00000230623.4	1	0.00555064	0.094361	17	0.110361	No	No
Brain-Putamen(basalganglia)	167	ZNF281	ENSG00000162702.7	1	0.00211404	0.0338246	16	0.0558495	No	No
Brain-Putamen(basalganglia)	167	DDX59	ENSG00000118197.13	1	0.00048738	0.00779807	16	0.0304095	Yes	No
Brain-Putamen(basalganglia)	167	RP11-92G12.3	ENSG00000260088.1	1	4.78899e-05	0.000718349	15	0.0175771	Yes	No
Brain-Putamen(basalganglia)	167	CAMSAP2	ENSG00000118200.14	1	0.0115655	0.185048	16	0.194487	No	No
Brain-Putamen(basalganglia)	167	GPR25	ENSG00000170128.4	1	0.00527983	0.0791975	15	0.0969008	No	No
Brain-Putamen(basalganglia)	167	C1orf106	ENSG00000163362.10	1	0.000823869	0.012358	15	0.0352601	Yes	No
Brain-Putamen(basalganglia)	167	KIF21B	ENSG00000116852.14	1	0.00114407	0.0183052	16	0.0414135	Yes	No
Brain-Putamen(basalganglia)	167	CACNA1S	ENSG00000081248.10	1	0.00167317	0.0267707	16	0.0494877	Yes	No
Brain-Putamen(basalganglia)	167	ASCL5	ENSG00000232237.3	1	0.0035058	0.0560928	16	0.076249	No	No
Brain-Putamen(basalganglia)	167	TMEM9	ENSG00000116857.16	1	0.00161527	0.0258443	16	0.0487266	Yes	No
Brain-Putamen(basalganglia)	167	IGFN1	ENSG00000163395.16	1	0.000558868	0.00894188	16	0.0316885	Yes	No
Brain-Putamen(basalganglia)	167	PKP1	ENSG00000081277.12	1	0.00224611	0.0359378	16	0.0577781	No	No
Brain-Putamen(basalganglia)	167	TNNT2	ENSG00000118194.18	1	0.00093388	0.0140082	15	0.0371636	Yes	No
Brain-Putamen(basalganglia)	167	TNNI1	ENSG00000159173.18	1	0.000117844	0.00176767	15	0.0206117	Yes	No
Brain-Putamen(basalganglia)	167	PHLDA3	ENSG00000174307.6	1	0.00112468	0.0168702	15	0.0399142	Yes	No
Brain-Putamen(basalganglia)	167	CSRP1	ENSG00000159176.13	1	0.00126788	0.0190182	15	0.0422188	Yes	No
Brain-Putamen(basalganglia)	167	RP11-134G8.5	ENSG00000223396.2	1	0.00127164	0.0190747	15	0.042266	Yes	No
Brain-Putamen(basalganglia)	167	NAV1	ENSG00000134369.15	1	0.000305657	0.00489051	16	0.0266625	Yes	No
Brain-Putamen(basalganglia)	167	IPO9	ENSG00000198700.9	1	0.000980554	0.0147083	15	0.0377688	Yes	No
Brain-Putamen(basalganglia)	167	SHISA4	ENSG00000198892.6	1	0.00295427	0.0413598	14	0.0628836	No	No
Brain-Putamen(basalganglia)	167	LMOD1	ENSG00000163431.12	1	0.000314368	0.00471551	15	0.0264187	Yes	No
Brain-Putamen(basalganglia)	167	TIMM17A	ENSG00000134375.10	1	0.00041971	0.00629565	15	0.028702	Yes	No
Brain-Putamen(basalganglia)	167	RNPEP	ENSG00000176393.10	1	0.014844	0.207816	14	0.21615	No	No
Brain-Putamen(basalganglia)	167	ELF3	ENSG00000163435.15	1	0.0032441	0.0454174	14	0.0664832	No	No
Brain-Putamen(basalganglia)	167	GPR37L1	ENSG00000170075.8	1	0.000678893	0.0095045	14	0.0322676	Yes	No
Brain-Putamen(basalganglia)	167	ARL8A	ENSG00000143862.7	1	6.75563e-05	0.000945788	14	0.0183726	Yes	No
Brain-Putamen(basalganglia)	167	PTPN7	ENSG00000143851.15	1	0.00281497	0.0394095	14	0.0610437	No	No
Brain-Putamen(basalganglia)	167	LGR6	ENSG00000133067.17	1	0.00381576	0.0534207	14	0.0737948	No	No
Brain-Putamen(basalganglia)	167	UBE2T	ENSG00000077152.9	1	0.000326493	0.0042444	13	0.0255403	Yes	No
Brain-Putamen(basalganglia)	167	PPP1R12B	ENSG00000077157.21	1	0.00892905	0.133936	15	0.14665	No	No
Brain-Putamen(basalganglia)	167	SYT2	ENSG00000143858.11	1	0.00208326	0.0270824	13	0.0497468	Yes	No
Brain-Putamen(basalganglia)	167	KDM5B	ENSG00000117139.16	1	0.00106992	0.0139089	13	0.0370668	Yes	No
Brain-Putamen(basalganglia)	167	RABIF	ENSG00000183155.4	1	9.69806e-05	0.00135773	14	0.0200077	Yes	No
Brain-Putamen(basalganglia)	167	KLHL12	ENSG00000117153.15	1	0.000971653	0.0136031	14	0.0367334	Yes	No
Brain-Putamen(basalganglia)	167	ADIPOR1	ENSG00000159346.12	1	0.00277609	0.0388653	14	0.060574	No	No
Brain-Putamen(basalganglia)	167	CYB5R1	ENSG00000159348.12	1	0.000373385	0.0052274	14	0.0272262	Yes	No
Brain-Putamen(basalganglia)	167	TMEM183A	ENSG00000163444.11	1	0.000204747	0.00266171	13	0.0224671	Yes	No
Brain-Putamen(basalganglia)	167	PPFIA4	ENSG00000143847.15	1	0.000886713	0.012414	14	0.0353264	Yes	No
Brain-Putamen(basalganglia)	167	MYOG	ENSG00000122180.4	1	0.0028333	0.0368329	13	0.0586007	No	No
Brain-Putamen(basalganglia)	167	ADORA1	ENSG00000163485.16	1	0.00441892	0.0618649	14	0.081506	No	No
Brain-Putamen(basalganglia)	167	MYBPH	ENSG00000133055.8	1	0.0021632	0.0281216	13	0.050728	No	No
Brain-Putamen(basalganglia)	167	CHI3L1	ENSG00000133048.12	1	0.00247328	0.0321527	13	0.0544419	No	No
Brain-Putamen(basalganglia)	167	CHIT1	ENSG00000133063.15	1	1.84941e-06	2.58917e-05	14	0.00901612	Yes	Yes
Brain-Putamen(basalganglia)	167	LINC01353	ENSG00000231507.1	1	0.000417832	0.00584965	14	0.0280746	Yes	No
Brain-Putamen(basalganglia)	167	BTG2	ENSG00000159388.5	1	0.000328222	0.00459511	14	0.0262301	Yes	No
Brain-Putamen(basalganglia)	167	FMOD	ENSG00000122176.10	1	0.000183205	0.00256487	14	0.0222734	Yes	No
Brain-Putamen(basalganglia)	167	PRELP	ENSG00000188783.5	1	0.00526315	0.0736841	14	0.0919069	No	No
Brain-Putamen(basalganglia)	167	ATP2B4	ENSG00000058668.14	1	0.00190804	0.0286207	15	0.0512707	No	No
Brain-Putamen(basalganglia)	167	ZC3H11A	ENSG00000058673.16	1	0.000698321	0.0104748	15	0.0331463	Yes	No
Brain-Putamen(basalganglia)	167	ZBED6	ENSG00000257315.2	1	0.00137549	0.0192568	14	0.0424012	Yes	No
Brain-Putamen(basalganglia)	167	SNRPE	ENSG00000182004.12	1	0.00159787	0.0239681	15	0.0469263	Yes	No
Brain-Putamen(basalganglia)	167	SOX13	ENSG00000143842.14	1	0.00190091	0.0285137	15	0.0511892	No	No
Brain-Putamen(basalganglia)	167	ETNK2	ENSG00000143845.14	1	0.00332262	0.0498394	15	0.0704813	No	No
Brain-Putamen(basalganglia)	167	REN	ENSG00000143839.14	1	0.00146231	0.0219346	15	0.0449267	Yes	No
Brain-Putamen(basalganglia)	167	KISS1	ENSG00000170498.8	1	0.0089143	0.133714	15	0.146434	No	No
Brain-Putamen(basalganglia)	167	GOLT1A	ENSG00000174567.7	1	2.85138e-05	0.000427707	15	0.015303	Yes	No
Brain-Putamen(basalganglia)	167	PLEKHA6	ENSG00000143850.13	1	0.00178066	0.0284905	16	0.0511793	No	No
Brain-Putamen(basalganglia)	167	PPP1R15B	ENSG00000158615.8	1	0.0019352	0.0309631	16	0.0534524	No	No
Brain-Putamen(basalganglia)	167	PIK3C2B	ENSG00000133056.13	1	0.0114454	0.183126	16	0.192728	No	No
Brain-Putamen(basalganglia)	167	MDM4	ENSG00000198625.12	1	0.00266419	0.0426271	16	0.0639245	No	No
Brain-Putamen(basalganglia)	167	LRRN2	ENSG00000170382.11	1	0.00732791	0.117247	16	0.131337	No	No
Brain-Putamen(basalganglia)	167	RP11-430C7.5	ENSG00000240219.1	1	0.00497575	0.079612	16	0.0972611	No	No
Brain-Putamen(basalganglia)	167	NFASC	ENSG00000163531.15	1	0.000771294	0.0123407	16	0.0352496	Yes	No
Brain-Putamen(basalganglia)	167	CNTN2	ENSG00000184144.11	1	0.00383503	0.0575255	15	0.0776047	No	No
Brain-Putamen(basalganglia)	167	TMEM81	ENSG00000174529.7	1	0.000875889	0.0131383	15	0.0361568	Yes	No
Brain-Putamen(basalganglia)	167	RBBP5	ENSG00000117222.13	1	0.00030634	0.0045951	15	0.0262301	Yes	No
Brain-Putamen(basalganglia)	167	DSTYK	ENSG00000133059.16	1	0.000934555	0.0140183	15	0.0371699	Yes	No
Brain-Putamen(basalganglia)	167	TMCC2	ENSG00000133069.15	1	0.00247873	0.0347022	14	0.0566071	No	No
Brain-Putamen(basalganglia)	167	NUAK2	ENSG00000163545.8	1	0.000257585	0.00334861	13	0.0237389	Yes	No
Brain-Putamen(basalganglia)	167	KLHDC8A	ENSG00000162873.14	1	0.00200994	0.0261293	13	0.0489751	Yes	No
Brain-Putamen(basalganglia)	167	LEMD1	ENSG00000186007.9	1	0.00824018	0.107122	13	0.122061	No	No
Brain-Putamen(basalganglia)	167	BLACAT1	ENSG00000281406.1	1	0.000180882	0.00235146	13	0.0219994	Yes	No
Brain-Putamen(basalganglia)	167	CDK18	ENSG00000117266.15	1	8.10992e-05	0.00105429	13	0.0188316	Yes	No
Brain-Putamen(basalganglia)	167	MFSD4A	ENSG00000174514.12	1	0.000736422	0.00957349	13	0.0322968	Yes	No
Brain-Putamen(basalganglia)	167	ELK4	ENSG00000158711.13	1	5.91211e-05	0.000768575	13	0.0176453	Yes	No
Brain-Putamen(basalganglia)	167	SLC45A3	ENSG00000158715.5	1	9.61292e-05	0.00124968	13	0.0196297	Yes	No
Brain-Putamen(basalganglia)	167	NUCKS1	ENSG00000069275.12	1	0.00121425	0.0157853	13	0.0387872	Yes	No
Brain-Putamen(basalganglia)	167	RAB29	ENSG00000117280.12	1	0.00191564	0.0229877	12	0.0459173	Yes	No
Brain-Putamen(basalganglia)	167	SLC41A1	ENSG00000133065.10	1	0.00137984	0.0179379	13	0.0410341	Yes	No
Brain-Putamen(basalganglia)	167	PM20D1	ENSG00000162877.12	1	0.00479079	0.0622803	13	0.0818988	No	No
Brain-Putamen(basalganglia)	167	SLC26A9	ENSG00000174502.18	1	0.000756763	0.00908116	12	0.0318263	Yes	No
Brain-Putamen(basalganglia)	167	RAB7B	ENSG00000276600.4	1	8.29069e-05	0.000994882	12	0.0185501	Yes	No
Brain-Putamen(basalganglia)	167	FAM72A	ENSG00000196550.10	1	0.000486988	0.00535687	11	0.0273806	Yes	No
Brain-Putamen(basalganglia)	167	SRGAP2	ENSG00000266028.7	1	0.000276096	0.00358925	13	0.0242752	Yes	No
Brain-Putamen(basalganglia)	167	IKBKE	ENSG00000263528.7	1	0.00177212	0.0194933	11	0.0426759	Yes	No
Brain-Putamen(basalganglia)	167	RP11-534L20.5	ENSG00000261000.1	1	0.00677442	0.0677442	10	0.0867476	No	No
Brain-Putamen(basalganglia)	167	RASSF5	ENSG00000266094.7	1	0.00103454	0.01138	11	0.0342104	Yes	No
Brain-Putamen(basalganglia)	167	EIF2D	ENSG00000143486.15	1	0.00326752	0.0326752	10	0.0548809	No	No
Brain-Putamen(basalganglia)	167	DYRK3	ENSG00000143479.15	1	0.0049436	0.0543795	11	0.0746832	No	No
Brain-Putamen(basalganglia)	167	MAPKAPK2	ENSG00000162889.10	1	0.00187676	0.0206443	11	0.0437606	Yes	No
Brain-Putamen(basalganglia)	167	FCMR	ENSG00000162894.11	1	0.00137051	0.0150756	11	0.0381302	Yes	No
Brain-Putamen(basalganglia)	167	PIGR	ENSG00000162896.5	1	0.000319324	0.00351256	11	0.024188	Yes	No
Brain-Putamen(basalganglia)	167	C1orf116	ENSG00000182795.12	1	0.00186899	0.0205589	11	0.0436834	Yes	No
Brain-Putamen(basalganglia)	167	PFKFB2	ENSG00000123836.14	1	0.000752207	0.00827428	11	0.0309791	Yes	No
Brain-Putamen(basalganglia)	167	YOD1	ENSG00000180667.10	1	0.00608884	0.0669772	11	0.0860867	No	No
Brain-Putamen(basalganglia)	167	CD55	ENSG00000196352.14	1	0.0154082	0.184899	12	0.194364	No	No
Brain-Putamen(basalganglia)	167	CR1	ENSG00000203710.10	1	0.00119673	0.0155575	13	0.0385351	Yes	No
Brain-Putamen(basalganglia)	167	CD46	ENSG00000117335.19	1	0.00587538	0.0705046	12	0.0890882	No	No
Brain-Putamen(basalganglia)	167	C1orf132	ENSG00000203709.11	1	0.00379551	0.0455462	12	0.0665896	No	No
Brain-Putamen(basalganglia)	167	CD34	ENSG00000174059.16	1	0.0112876	0.135451	12	0.148117	No	No
Brain-Putamen(basalganglia)	167	RP11-328D5.4	ENSG00000284237.1	1	0.000305279	0.00366335	12	0.0244029	Yes	No
Brain-Putamen(basalganglia)	167	PLXNA2	ENSG00000076356.6	1	0.00268843	0.037638	14	0.0593297	No	No
Brain-Putamen(basalganglia)	167	LINC01735	ENSG00000261453.1	1	2.16835e-05	0.000281885	13	0.0145008	Yes	No
Brain-Putamen(basalganglia)	167	CAMK1G	ENSG00000008118.9	1	0.00179813	0.026972	15	0.0496923	Yes	No
Brain-Putamen(basalganglia)	167	LAMB3	ENSG00000196878.14	1	0.00210049	0.0315073	15	0.0539452	No	No
Brain-Putamen(basalganglia)	167	G0S2	ENSG00000123689.5	1	0.00180581	0.0270872	15	0.0497468	Yes	No
Brain-Putamen(basalganglia)	167	HSD11B1	ENSG00000117594.9	1	8.61755e-05	0.00129263	15	0.0196982	Yes	No
Brain-Putamen(basalganglia)	167	TRAF3IP3	ENSG00000009790.14	1	0.00229036	0.0366458	16	0.0584681	No	No
Brain-Putamen(basalganglia)	167	C1orf74	ENSG00000162757.4	1	0.000211772	0.00317657	15	0.0234252	Yes	No
Brain-Putamen(basalganglia)	167	IRF6	ENSG00000117595.10	1	0.0113009	0.169513	15	0.17995	No	No
Brain-Putamen(basalganglia)	167	DIEXF	ENSG00000117597.17	1	0.000651043	0.0104167	16	0.0331463	Yes	No
Brain-Putamen(basalganglia)	167	SYT14	ENSG00000143469.18	1	0.000406234	0.00690597	17	0.0293819	Yes	No
Brain-Putamen(basalganglia)	167	SERTAD4	ENSG00000082497.11	1	0.00541794	0.086687	16	0.103393	No	No
Brain-Putamen(basalganglia)	167	HHAT	ENSG00000054392.12	1	0.00816788	0.147022	18	0.158757	No	No
Brain-Putamen(basalganglia)	167	KCNH1	ENSG00000143473.12	1	0.00272984	0.0491371	18	0.0698925	No	No
Brain-Putamen(basalganglia)	167	RCOR3	ENSG00000117625.13	1	0.00369904	0.0554856	15	0.0756426	No	No
Brain-Putamen(basalganglia)	167	TRAF5	ENSG00000082512.14	1	0.00581919	0.0872878	15	0.103935	No	No
Brain-Putamen(basalganglia)	167	LINC00467	ENSG00000153363.12	1	0.00212481	0.0318722	15	0.0542576	No	No
Brain-Putamen(basalganglia)	167	SLC30A1	ENSG00000170385.9	1	0.00147516	0.0206522	14	0.0437684	Yes	No
Brain-Putamen(basalganglia)	167	LPGAT1	ENSG00000123684.12	1	0.000388179	0.00582269	15	0.0280512	Yes	No
Brain-Putamen(basalganglia)	167	INTS7	ENSG00000143493.12	1	0.000997846	0.0149677	15	0.0380443	Yes	No
Brain-Putamen(basalganglia)	167	DTL	ENSG00000143476.17	1	0.000681818	0.00954546	14	0.0322838	Yes	No
Brain-Putamen(basalganglia)	167	RP11-15I11.3	ENSG00000226251.5	1	0.000591562	0.00769031	13	0.0302526	Yes	No
Brain-Putamen(basalganglia)	167	PPP2R5A	ENSG00000066027.11	1	0.00996957	0.129604	13	0.142657	No	No
Brain-Putamen(basalganglia)	167	TMEM206	ENSG00000065600.12	1	0.000547008	0.0071111	13	0.029682	Yes	No
Brain-Putamen(basalganglia)	167	NENF	ENSG00000117691.9	1	0.0045093	0.0586209	13	0.0785603	No	No
Brain-Putamen(basalganglia)	167	LINC01740	ENSG00000228067.1	1	0.0112705	0.146517	13	0.158346	No	No
Brain-Putamen(basalganglia)	167	RP11-61J19.5	ENSG00000260805.2	1	0.00173292	0.0225279	13	0.0454871	Yes	No
Brain-Putamen(basalganglia)	167	ATF3	ENSG00000162772.16	1	0.000436776	0.00567808	13	0.0279124	Yes	No
Brain-Putamen(basalganglia)	167	BATF3	ENSG00000123685.8	1	0.00295075	0.0383598	13	0.0600379	No	No
Brain-Putamen(basalganglia)	167	NSL1	ENSG00000117697.14	1	0.00683051	0.0887966	13	0.105338	No	No
Brain-Putamen(basalganglia)	167	TATDN3	ENSG00000203705.10	1	0.000281421	0.00365847	13	0.0243908	Yes	No
Brain-Putamen(basalganglia)	167	SPATA45	ENSG00000185523.6	1	0.000626115	0.00751338	12	0.0300283	Yes	No
Brain-Putamen(basalganglia)	167	FLVCR1-AS1	ENSG00000198468.7	1	0.0165497	0.198596	12	0.207407	No	No
Brain-Putamen(basalganglia)	167	FLVCR1	ENSG00000162769.12	1	0.00137246	0.0164695	12	0.0395624	Yes	No
Brain-Putamen(basalganglia)	167	VASH2	ENSG00000143494.15	1	0.000963216	0.0115586	12	0.0343365	Yes	No
Brain-Putamen(basalganglia)	167	ANGEL2	ENSG00000174606.13	1	0.00406637	0.0487965	12	0.0695958	No	No
Brain-Putamen(basalganglia)	167	RPS6KC1	ENSG00000136643.11	1	0.000255025	0.00331532	13	0.0237136	Yes	No
Brain-Putamen(basalganglia)	167	PROX1	ENSG00000117707.15	1	0.00106918	0.0128302	12	0.0358449	Yes	No
Brain-Putamen(basalganglia)	167	SMYD2	ENSG00000143499.13	1	0.00039626	0.00515137	13	0.0270965	Yes	No
Brain-Putamen(basalganglia)	167	PTPN14	ENSG00000152104.11	1	0.00201595	0.0262074	13	0.0490473	Yes	No
Brain-Putamen(basalganglia)	167	CENPF	ENSG00000117724.12	1	0.00222357	0.0266829	12	0.0494387	Yes	No
Brain-Putamen(basalganglia)	167	KCNK2	ENSG00000082482.13	1	0.000423721	0.00593209	14	0.0281763	Yes	No
Brain-Putamen(basalganglia)	167	KCTD3	ENSG00000136636.12	1	0.00222623	0.0267148	12	0.0494398	Yes	No
Brain-Putamen(basalganglia)	167	ESRRG	ENSG00000196482.16	1	0.000619292	0.0130051	21	0.0360571	Yes	No
Brain-Putamen(basalganglia)	167	GPATCH2	ENSG00000092978.10	1	0.000672227	0.0127723	19	0.0357673	Yes	No
Brain-Putamen(basalganglia)	167	SPATA17	ENSG00000162814.10	1	0.00138132	0.0248637	18	0.0478193	Yes	No
Brain-Putamen(basalganglia)	167	RRP15	ENSG00000067533.5	1	0.00117917	0.0176875	15	0.0408017	Yes	No
Brain-Putamen(basalganglia)	167	TGFB2	ENSG00000092969.11	1	0.00305535	0.0488855	16	0.0696792	No	No
Brain-Putamen(basalganglia)	167	LYPLAL1	ENSG00000143353.11	1	0.0169395	0.237154	14	0.243751	No	No
Brain-Putamen(basalganglia)	167	RP11-392O17.2	ENSG00000277007.1	1	0.00736349	0.103089	14	0.118442	No	No
Brain-Putamen(basalganglia)	167	SLC30A10	ENSG00000196660.10	1	0.000279519	0.00419278	15	0.0254364	Yes	No
Brain-Putamen(basalganglia)	167	EPRS	ENSG00000136628.17	1	0.020629	0.288806	14	0.293811	No	No
Brain-Putamen(basalganglia)	167	BPNT1	ENSG00000162813.17	1	0.0148554	0.207975	14	0.21629	No	No
Brain-Putamen(basalganglia)	167	IARS2	ENSG00000067704.9	1	0.00170076	0.0238106	14	0.0468264	Yes	No
Brain-Putamen(basalganglia)	167	RAB3GAP2	ENSG00000118873.15	1	0.00273938	0.0383513	14	0.060035	No	No
Brain-Putamen(basalganglia)	167	MARK1	ENSG00000116141.15	1	0.00695242	0.0973338	14	0.113082	No	No
Brain-Putamen(basalganglia)	167	C1orf115	ENSG00000162817.6	1	0.00077776	0.0108886	14	0.0337438	Yes	No
Brain-Putamen(basalganglia)	167	MARC2	ENSG00000117791.15	1	0.00021201	0.00296814	14	0.0230335	Yes	No
Brain-Putamen(basalganglia)	167	MARC1	ENSG00000186205.12	1	0.00319918	0.0415893	13	0.0630357	No	No
Brain-Putamen(basalganglia)	167	RNU6ATAC35P	ENSG00000221571.3	1	0.00814563	0.105893	13	0.120975	No	No
Brain-Putamen(basalganglia)	167	RP11-295M18.6	ENSG00000272823.1	1	0.00225192	0.029275	13	0.0518494	No	No
Brain-Putamen(basalganglia)	167	LINC01352	ENSG00000238078.1	1	9.7765e-05	0.00127095	13	0.0196801	Yes	No
Brain-Putamen(basalganglia)	167	HLX	ENSG00000136630.12	1	0.000160946	0.0020923	13	0.0214996	Yes	No
Brain-Putamen(basalganglia)	167	DUSP10	ENSG00000143507.17	1	0.00180918	0.0271377	15	0.0498143	Yes	No
Brain-Putamen(basalganglia)	167	RP11-378J18.9	ENSG00000276997.4	1	0.00289115	0.0433672	15	0.0645989	No	No
Brain-Putamen(basalganglia)	167	HHIPL2	ENSG00000143512.12	1	0.00380292	0.0570438	15	0.0770895	No	No
Brain-Putamen(basalganglia)	167	TAF1A	ENSG00000143498.17	1	0.00765981	0.114897	15	0.12914	No	No
Brain-Putamen(basalganglia)	167	MIA3	ENSG00000154305.16	1	0.00029819	0.00447285	15	0.026025	Yes	No
Brain-Putamen(basalganglia)	167	AIDA	ENSG00000186063.12	1	0.00024874	0.0037311	15	0.0245351	Yes	No
Brain-Putamen(basalganglia)	167	BROX	ENSG00000162819.11	1	0.00441545	0.0662317	15	0.08543	No	No
Brain-Putamen(basalganglia)	167	FAM177B	ENSG00000197520.10	1	0.00106632	0.0159948	15	0.0390119	Yes	No
Brain-Putamen(basalganglia)	167	RP11-452F19.3	ENSG00000228106.5	1	0.00740747	0.103705	14	0.119017	No	No
Brain-Putamen(basalganglia)	167	DISP1	ENSG00000154309.8	1	0.00373136	0.0559704	15	0.0761359	No	No
Brain-Putamen(basalganglia)	167	TLR5	ENSG00000187554.11	1	0.00442745	0.0619843	14	0.0816271	No	No
Brain-Putamen(basalganglia)	167	SUSD4	ENSG00000143502.14	1	0.00304276	0.0456414	15	0.0666618	No	No
Brain-Putamen(basalganglia)	167	CAPN8	ENSG00000203697.11	1	0.001996	0.027944	14	0.0505307	No	No
Brain-Putamen(basalganglia)	167	CAPN2	ENSG00000162909.17	1	0.00465279	0.0651391	14	0.0844295	No	No
Brain-Putamen(basalganglia)	167	TP53BP2	ENSG00000143514.16	1	0.00119687	0.0167562	14	0.0397867	Yes	No
Brain-Putamen(basalganglia)	167	FBXO28	ENSG00000143756.11	1	0.00368415	0.0442098	12	0.0654148	No	No
Brain-Putamen(basalganglia)	167	DEGS1	ENSG00000143753.12	1	2.78326e-05	0.000333992	12	0.0148692	Yes	No
Brain-Putamen(basalganglia)	167	NVL	ENSG00000143748.17	1	0.0144675	0.188077	13	0.197322	No	No
Brain-Putamen(basalganglia)	167	CNIH4	ENSG00000143771.11	1	0.00891746	0.10701	12	0.122004	No	No
Brain-Putamen(basalganglia)	167	WDR26	ENSG00000162923.14	1	0.00109112	0.0141846	13	0.0372933	Yes	No
Brain-Putamen(basalganglia)	167	CNIH3	ENSG00000143786.7	1	0.00251044	0.0351462	14	0.0570248	No	No
Brain-Putamen(basalganglia)	167	RP11-100E13.1	ENSG00000233384.2	1	0.00309175	0.037101	12	0.0588838	No	No
Brain-Putamen(basalganglia)	167	LBR	ENSG00000143815.14	1	0.00711792	0.085415	12	0.102251	No	No
Brain-Putamen(basalganglia)	167	ENAH	ENSG00000154380.17	1	0.0130886	0.170152	13	0.180596	No	No
Brain-Putamen(basalganglia)	167	SRP9	ENSG00000143742.12	1	0.0115528	0.138633	12	0.151054	No	No
Brain-Putamen(basalganglia)	167	EPHX1	ENSG00000143819.12	1	0.000224066	0.00268879	12	0.0224777	Yes	No
Brain-Putamen(basalganglia)	167	TMEM63A	ENSG00000196187.11	1	0.0160884	0.19306	12	0.202122	No	No
Brain-Putamen(basalganglia)	167	LEFTY1	ENSG00000243709.1	1	0.00108307	0.0129968	12	0.0360508	Yes	No
Brain-Putamen(basalganglia)	167	PYCR2	ENSG00000143811.18	1	0.0246464	0.295757	12	0.30042	No	No
Brain-Putamen(basalganglia)	167	LEFTY2	ENSG00000143768.12	1	0.00537369	0.0644842	12	0.0838849	No	No
Brain-Putamen(basalganglia)	167	SDE2	ENSG00000143751.9	1	0.000345328	0.00414394	12	0.0253148	Yes	No
Brain-Putamen(basalganglia)	167	H3F3A	ENSG00000163041.9	1	0.000623899	0.00811069	13	0.0308127	Yes	No
Brain-Putamen(basalganglia)	167	LINC01703	ENSG00000225518.2	1	0.000971749	0.0126327	13	0.0355566	Yes	No
Brain-Putamen(basalganglia)	167	ACBD3	ENSG00000182827.8	1	0.00548329	0.076766	14	0.094633	No	No
Brain-Putamen(basalganglia)	167	MIXL1	ENSG00000185155.11	1	0.000431523	0.00604132	14	0.0283092	Yes	No
Brain-Putamen(basalganglia)	167	LIN9	ENSG00000183814.15	1	0.00802451	0.120368	15	0.134089	No	No
Brain-Putamen(basalganglia)	167	PARP1	ENSG00000143799.12	1	0.000983887	0.0147583	15	0.0378308	Yes	No
Brain-Putamen(basalganglia)	167	STUM	ENSG00000203685.9	1	0.00256884	0.0411014	16	0.0626207	No	No
Brain-Putamen(basalganglia)	167	ITPKB	ENSG00000143772.9	1	1.82393e-05	0.000310068	17	0.01454	Yes	No
Brain-Putamen(basalganglia)	167	PSEN2	ENSG00000143801.16	1	0.000542875	0.008686	16	0.0313932	Yes	No
Brain-Putamen(basalganglia)	167	COQ8A	ENSG00000163050.16	1	0.00892302	0.142768	16	0.154791	No	No
Brain-Putamen(basalganglia)	167	CDC42BPA	ENSG00000143776.18	1	0.00123001	0.0209101	17	0.0440265	Yes	No
Brain-Putamen(basalganglia)	167	ZNF678	ENSG00000181450.17	1	0.00524532	0.0786798	15	0.0963995	No	No
Brain-Putamen(basalganglia)	167	SNAP47	ENSG00000143740.14	1	0.00161188	0.0241781	15	0.0471668	Yes	No
Brain-Putamen(basalganglia)	167	JMJD4	ENSG00000081692.12	1	0.00495078	0.0742617	15	0.0924314	No	No
Brain-Putamen(basalganglia)	167	WNT9A	ENSG00000143816.7	1	0.000732419	0.0109863	15	0.0338407	Yes	No
Brain-Putamen(basalganglia)	167	RP5-881P19.7	ENSG00000276255.2	1	0.0038984	0.058476	15	0.0784487	No	No
Brain-Putamen(basalganglia)	167	ARF1	ENSG00000143761.15	1	0.00137864	0.0206797	15	0.0437893	Yes	No
Brain-Putamen(basalganglia)	167	C1orf35	ENSG00000143793.12	1	0.00215343	0.0323015	15	0.0545432	No	No
Brain-Putamen(basalganglia)	167	MRPL55	ENSG00000162910.18	1	0.00222231	0.0333347	15	0.055415	No	No
Brain-Putamen(basalganglia)	167	GUK1	ENSG00000143774.16	1	0.00561438	0.0842157	15	0.101209	No	No
Brain-Putamen(basalganglia)	167	GJC2	ENSG00000198835.3	1	0.0023869	0.0358035	15	0.0576552	No	No
Brain-Putamen(basalganglia)	167	IBA57-AS1	ENSG00000203684.5	1	0.00439527	0.065929	15	0.0851442	No	No
Brain-Putamen(basalganglia)	167	IBA57	ENSG00000181873.12	1	0.0293462	0.440193	15	0.4422	No	No
Brain-Putamen(basalganglia)	167	C1orf145	ENSG00000162913.9	1	0.00012339	0.00185086	15	0.0207349	Yes	No
Brain-Putamen(basalganglia)	167	OBSCN	ENSG00000154358.20	1	0.000197374	0.00315798	16	0.023374	Yes	No
Brain-Putamen(basalganglia)	167	TRIM11	ENSG00000154370.15	1	4.69265e-06	6.10045e-05	13	0.0108818	Yes	No
Brain-Putamen(basalganglia)	167	TRIM17	ENSG00000162931.11	1	0.00595833	0.0774583	13	0.0952626	No	No
Brain-Putamen(basalganglia)	167	HIST3H2A	ENSG00000181218.5	1	0.00310006	0.0403008	13	0.061935	No	No
Brain-Putamen(basalganglia)	167	HIST3H2BB	ENSG00000196890.4	1	0.000115531	0.0015019	13	0.0204847	Yes	No
Brain-Putamen(basalganglia)	167	RNF187	ENSG00000168159.11	1	0.00834856	0.108531	13	0.123337	No	No
Brain-Putamen(basalganglia)	167	RHOU	ENSG00000116574.5	1	0.000481678	0.00578013	12	0.0280446	Yes	No
Brain-Putamen(basalganglia)	167	RP5-1065P14.2	ENSG00000236975.1	1	0.00010985	0.0013182	12	0.0197805	Yes	No
Brain-Putamen(basalganglia)	167	RP5-1061H20.4	ENSG00000177788.5	1	0.00688023	0.089443	13	0.105935	No	No
Brain-Putamen(basalganglia)	167	RAB4A	ENSG00000168118.11	1	0.00059894	0.00778622	13	0.0304095	Yes	No
Brain-Putamen(basalganglia)	167	CCSAP	ENSG00000154429.10	1	0.000472373	0.00614085	13	0.0284238	Yes	No
Brain-Putamen(basalganglia)	167	ACTA1	ENSG00000143632.14	1	0.000120637	0.00156828	13	0.0205014	Yes	No
Brain-Putamen(basalganglia)	167	NUP133	ENSG00000069248.11	1	0.000133901	0.00187461	14	0.0208415	Yes	No
Brain-Putamen(basalganglia)	167	ABCB10	ENSG00000135776.4	1	7.75923e-05	0.00108629	14	0.018948	Yes	No
Brain-Putamen(basalganglia)	167	TAF5L	ENSG00000135801.9	1	0.000438446	0.00613824	14	0.0284238	Yes	No
Brain-Putamen(basalganglia)	167	URB2	ENSG00000135763.9	1	0.00358772	0.050228	14	0.0708457	No	No
Brain-Putamen(basalganglia)	167	LINC01736	ENSG00000228058.1	1	0.000234711	0.00375538	16	0.0246085	Yes	No
Brain-Putamen(basalganglia)	167	GALNT2	ENSG00000143641.9	1	0.000401801	0.00683062	17	0.0292729	Yes	No
Brain-Putamen(basalganglia)	167	PGBD5	ENSG00000177614.10	1	0.000702648	0.0112424	16	0.0341114	Yes	No
Brain-Putamen(basalganglia)	167	COG2	ENSG00000135775.13	1	0.00219667	0.0351468	16	0.0570248	No	No
Brain-Putamen(basalganglia)	167	AGT	ENSG00000135744.7	1	0.000580551	0.00870827	15	0.0313963	Yes	No
Brain-Putamen(basalganglia)	167	CAPN9	ENSG00000135773.12	1	0.000765864	0.0122538	16	0.0351231	Yes	No
Brain-Putamen(basalganglia)	167	C1orf198	ENSG00000119280.16	1	0.000806205	0.0128993	16	0.0359189	Yes	No
Brain-Putamen(basalganglia)	167	TTC13	ENSG00000143643.12	1	0.000104143	0.00177043	17	0.0206117	Yes	No
Brain-Putamen(basalganglia)	167	ARV1	ENSG00000173409.13	1	0.00081372	0.0138332	17	0.0369921	Yes	No
Brain-Putamen(basalganglia)	167	FAM89A	ENSG00000182118.7	1	0.000606759	0.0103149	17	0.0330385	Yes	No
Brain-Putamen(basalganglia)	167	TRIM67	ENSG00000119283.15	1	0.000146501	0.00263702	18	0.0224671	Yes	No
Brain-Putamen(basalganglia)	167	C1orf131	ENSG00000143633.12	1	3.88805e-06	6.60968e-05	17	0.0109777	Yes	No
Brain-Putamen(basalganglia)	167	GNPAT	ENSG00000116906.11	1	0.00671097	0.114086	17	0.128399	No	No
Brain-Putamen(basalganglia)	167	EXOC8	ENSG00000116903.7	1	0.0009601	0.0163217	17	0.0394073	Yes	No
Brain-Putamen(basalganglia)	167	SPRTN	ENSG00000010072.15	1	1.16077e-05	0.000197331	17	0.0132891	Yes	No
Brain-Putamen(basalganglia)	167	EGLN1	ENSG00000135766.8	1	0.000540457	0.00918777	17	0.0318747	Yes	No
Brain-Putamen(basalganglia)	167	TSNAX	ENSG00000116918.13	1	0.00129816	0.0220687	17	0.045036	Yes	No
Brain-Putamen(basalganglia)	167	DISC1	ENSG00000162946.21	1	0.00056366	0.0107095	19	0.0334912	Yes	No
Brain-Putamen(basalganglia)	167	SIPA1L2	ENSG00000116991.10	1	0.00453002	0.0770103	17	0.0948686	No	No
Brain-Putamen(basalganglia)	167	MAP10	ENSG00000212916.4	1	0.0016758	0.0284887	17	0.0511793	No	No
Brain-Putamen(basalganglia)	167	NTPCR	ENSG00000135778.11	1	0.00526779	0.0895525	17	0.106016	No	No
Brain-Putamen(basalganglia)	167	PCNX2	ENSG00000135749.18	1	0.000670842	0.0134168	20	0.0364399	Yes	No
Brain-Putamen(basalganglia)	167	MAP3K21	ENSG00000143674.10	1	0.000236891	0.00402714	17	0.025056	Yes	No
Brain-Putamen(basalganglia)	167	KCNK1	ENSG00000135750.14	1	0.000287335	0.00488469	17	0.0266607	Yes	No
Brain-Putamen(basalganglia)	167	SLC35F3	ENSG00000183780.12	1	4.23712e-08	8.89795e-07	21	0.00396937	Yes	Yes
Brain-Putamen(basalganglia)	167	COA6	ENSG00000168275.14	1	0.018162	0.326916	18	0.330903	No	No
Brain-Putamen(basalganglia)	167	TARBP1	ENSG00000059588.9	1	0.000493552	0.00888394	18	0.0315986	Yes	No
Brain-Putamen(basalganglia)	167	LINC01354	ENSG00000231768.1	1	0.000438024	0.00744641	17	0.0299861	Yes	No
Brain-Putamen(basalganglia)	167	IRF2BP2	ENSG00000168264.10	1	0.000765778	0.0130182	17	0.0360723	Yes	No
Brain-Putamen(basalganglia)	167	LINC00184	ENSG00000224939.1	1	0.00569733	0.0968546	17	0.11265	No	No
Brain-Putamen(basalganglia)	167	RP4-597N16.4	ENSG00000273416.1	1	0.00394767	0.0631627	16	0.0826666	No	No
Brain-Putamen(basalganglia)	167	TOMM20	ENSG00000173726.10	1	0.000319528	0.00511244	16	0.0269995	Yes	No
Brain-Putamen(basalganglia)	167	RBM34	ENSG00000188739.14	1	0.000328989	0.00526383	16	0.0272412	Yes	No
Brain-Putamen(basalganglia)	167	ARID4B	ENSG00000054267.21	1	0.000512896	0.00923214	18	0.0319198	Yes	No
Brain-Putamen(basalganglia)	167	GGPS1	ENSG00000152904.11	1	0.00200625	0.0341062	17	0.056081	No	No
Brain-Putamen(basalganglia)	167	TBCE	ENSG00000116957.12	1	0.00120148	0.0216266	18	0.0446545	Yes	No
Brain-Putamen(basalganglia)	167	B3GALNT2	ENSG00000162885.12	1	0.00249205	0.0448569	18	0.0659276	No	No
Brain-Putamen(basalganglia)	167	GNG4	ENSG00000168243.10	1	0.000269399	0.00511858	19	0.0269995	Yes	No
Brain-Putamen(basalganglia)	167	LYST	ENSG00000143669.13	1	0.00120032	0.0240063	20	0.0469651	Yes	No
Brain-Putamen(basalganglia)	167	RP4-580N22.2	ENSG00000229291.1	1	4.42871e-05	0.000797168	18	0.0176516	Yes	No
Brain-Putamen(basalganglia)	167	NID1	ENSG00000116962.14	1	0.00021659	0.00411522	19	0.0252604	Yes	No
Brain-Putamen(basalganglia)	167	GPR137B	ENSG00000077585.13	1	0.000149645	0.00284325	19	0.0227394	Yes	No
Brain-Putamen(basalganglia)	167	ERO1B	ENSG00000086619.13	1	0.000527426	0.0100211	19	0.0327825	Yes	No
Brain-Putamen(basalganglia)	167	LGALS8	ENSG00000116977.18	1	0.000123118	0.00233925	19	0.0219994	Yes	No
Brain-Putamen(basalganglia)	167	HEATR1	ENSG00000119285.10	1	0.000567952	0.011359	20	0.0342078	Yes	No
Brain-Putamen(basalganglia)	167	ACTN2	ENSG00000077522.12	1	0.00317989	0.0635979	20	0.0830837	No	No
Brain-Putamen(basalganglia)	167	MTR	ENSG00000116984.12	1	0.00234659	0.0492784	21	0.0700154	No	No
Brain-Putamen(basalganglia)	167	RYR2	ENSG00000198626.15	1	0.000141539	0.00382155	27	0.0246085	Yes	No
Brain-Putamen(basalganglia)	167	LINC01139	ENSG00000215808.2	1	0.000294798	0.00501156	17	0.026834	Yes	No
Brain-Putamen(basalganglia)	167	CHRM3	ENSG00000133019.11	1	0.000741133	0.0170461	23	0.0401053	Yes	No
Brain-Putamen(basalganglia)	167	FMN2	ENSG00000155816.19	1	0.00216618	0.0476559	22	0.0685452	No	No
Brain-Putamen(basalganglia)	167	GREM2	ENSG00000180875.4	1	0.00047216	0.00897103	19	0.0317051	Yes	No
Brain-Putamen(basalganglia)	167	RGS7	ENSG00000182901.16	1	3.06846e-05	0.000797799	26	0.0176516	Yes	No
Brain-Putamen(basalganglia)	167	RP11-527D7.1	ENSG00000225554.1	1	9.63004e-05	0.00192601	20	0.0209431	Yes	No
Brain-Putamen(basalganglia)	167	FH	ENSG00000091483.6	1	0.000605436	0.0115033	19	0.0342793	Yes	No
Brain-Putamen(basalganglia)	167	KMO	ENSG00000117009.11	1	0.0113416	0.226832	20	0.23387	No	No
Brain-Putamen(basalganglia)	167	OPN3	ENSG00000054277.13	1	0.000410974	0.00821948	20	0.0309537	Yes	No
Brain-Putamen(basalganglia)	167	CHML	ENSG00000203668.2	1	0.00369262	0.0738524	20	0.0920653	No	No
Brain-Putamen(basalganglia)	167	EXO1	ENSG00000174371.16	1	0.000306549	0.00643752	21	0.0288254	Yes	No
Brain-Putamen(basalganglia)	167	MAP1LC3C	ENSG00000197769.5	1	0.000186109	0.00390828	21	0.0248376	Yes	No
Brain-Putamen(basalganglia)	167	PLD5	ENSG00000180287.16	1	0.000336291	0.00773469	23	0.0303469	Yes	No
Brain-Putamen(basalganglia)	167	LINC01347	ENSG00000214837.8	1	0.00906688	0.136003	15	0.148604	No	No
Brain-Putamen(basalganglia)	167	CEP170	ENSG00000143702.15	1	0.000468556	0.0074969	16	0.0300283	Yes	No
Brain-Putamen(basalganglia)	167	SDCCAG8	ENSG00000054282.15	1	0.000152831	0.00244529	16	0.0221178	Yes	No
Brain-Putamen(basalganglia)	167	AKT3	ENSG00000117020.16	1	0.00192146	0.0326648	17	0.0548688	No	No
Brain-Putamen(basalganglia)	167	RP11-278H7.1	ENSG00000226828.1	1	0.00418582	0.0544156	13	0.0747098	No	No
Brain-Putamen(basalganglia)	167	ZBTB18	ENSG00000179456.10	1	0.00160009	0.0192011	12	0.0423672	Yes	No
Brain-Putamen(basalganglia)	167	C1orf100	ENSG00000173728.10	1	0.00193183	0.0251138	13	0.0480878	Yes	No
Brain-Putamen(basalganglia)	167	ADSS	ENSG00000035687.9	1	0.000515864	0.0072221	14	0.0298936	Yes	No
Brain-Putamen(basalganglia)	167	C1orf101	ENSG00000179397.17	1	0.000768935	0.011534	15	0.0343287	Yes	No
Brain-Putamen(basalganglia)	167	DESI2	ENSG00000121644.18	1	0.000318595	0.00477892	15	0.0264612	Yes	No
Brain-Putamen(basalganglia)	167	RP11-173A6.4	ENSG00000284188.1	1	0.00146625	0.0219938	15	0.0449549	Yes	No
Brain-Putamen(basalganglia)	167	RP11-173A6.3	ENSG00000282317.1	1	0.000470079	0.00705119	15	0.0295842	Yes	No
Brain-Putamen(basalganglia)	167	COX20	ENSG00000203667.9	1	0.00460692	0.0737107	16	0.0919272	No	No
Brain-Putamen(basalganglia)	167	HNRNPU	ENSG00000153187.18	1	0.00101346	0.0162154	16	0.0392975	Yes	No
Brain-Putamen(basalganglia)	167	RP11-11N7.4	ENSG00000273175.1	1	0.0016126	0.0258016	16	0.0487068	Yes	No
Brain-Putamen(basalganglia)	167	EFCAB2	ENSG00000203666.12	1	0.000212418	0.00382352	18	0.0246085	Yes	No
Brain-Putamen(basalganglia)	167	KIF26B	ENSG00000162849.15	1	0.000922089	0.021208	23	0.0442719	Yes	No
Brain-Putamen(basalganglia)	167	SMYD3	ENSG00000185420.18	1	0.000748233	0.0202023	27	0.0433854	Yes	No
Brain-Putamen(basalganglia)	167	TFB2M	ENSG00000162851.7	1	0.00117283	0.0246294	21	0.0475842	Yes	No
Brain-Putamen(basalganglia)	167	CNST	ENSG00000162852.13	1	4.94874e-06	0.000108872	22	0.012087	Yes	No
Brain-Putamen(basalganglia)	167	RP11-439E19.9	ENSG00000260698.1	1	6.96368e-05	0.00146237	21	0.0204173	Yes	No
Brain-Putamen(basalganglia)	167	RP11-439E19.7	ENSG00000235021.1	1	0.0121375	0.254888	21	0.260898	No	No
Brain-Putamen(basalganglia)	167	SCCPDH	ENSG00000143653.9	1	0.000468588	0.00984036	21	0.0326413	Yes	No
Brain-Putamen(basalganglia)	167	AHCTF1	ENSG00000153207.14	1	0.00159792	0.0351542	22	0.0570265	No	No
Brain-Putamen(basalganglia)	167	ZNF670	ENSG00000277462.1	1	3.7456e-05	0.000786576	21	0.0176516	Yes	No
Brain-Putamen(basalganglia)	167	ZNF669	ENSG00000188295.14	1	0.00154437	0.0308874	20	0.0533909	No	No
Brain-Putamen(basalganglia)	167	C1orf229	ENSG00000221953.5	1	0.00025076	0.00501521	20	0.026834	Yes	No
Brain-Putamen(basalganglia)	167	ZNF124	ENSG00000196418.12	1	0.00119212	0.0238424	20	0.0468398	Yes	No
Brain-Putamen(basalganglia)	167	RP11-488L18.10	ENSG00000259865.1	1	0.000755916	0.0151183	20	0.038152	Yes	No
Brain-Putamen(basalganglia)	167	ZNF496	ENSG00000162714.12	1	0.00138028	0.0262254	19	0.0490473	Yes	No
Brain-Putamen(basalganglia)	167	NLRP3	ENSG00000162711.16	1	0.000154586	0.00309172	20	0.0231956	Yes	No
Brain-Putamen(basalganglia)	167	TRIM58	ENSG00000162722.8	1	0.00107459	0.0204173	19	0.0435201	Yes	No
Brain-Putamen(basalganglia)	167	OR2W3	ENSG00000238243.3	1	6.69892e-05	0.00120581	18	0.0194366	Yes	No
Brain-Putamen(basalganglia)	167	OR2T8	ENSG00000177462.6	1	0.0015553	0.0279954	18	0.0506027	No	No
Brain-Putamen(basalganglia)	167	OR2L2	ENSG00000203663.3	1	0.00285968	0.0486146	17	0.0694551	No	No
Brain-Putamen(basalganglia)	167	OR2L13	ENSG00000196071.4	1	0.000598138	0.00957021	16	0.0322968	Yes	No
Brain-Putamen(basalganglia)	167	OR14I1	ENSG00000189181.4	1	0.00166162	0.0166162	10	0.0396495	Yes	No
Brain-Putamen(basalganglia)	167	LYPD8	ENSG00000259823.5	1	0.00627465	0.0627465	10	0.0823241	No	No
Brain-Putamen(basalganglia)	167	SH3BP5L	ENSG00000175137.10	1	0.000872782	0.00785504	9	0.030484	Yes	No
Brain-Putamen(basalganglia)	167	ZNF672	ENSG00000171161.12	1	0.0262027	0.235824	9	0.242496	No	No
Brain-Putamen(basalganglia)	167	ZNF692	ENSG00000171163.15	1	0.00762631	0.0686368	9	0.0875075	No	No
Brain-Putamen(basalganglia)	167	PGBD2	ENSG00000185220.11	1	0.0138875	0.1111	8	0.125767	No	No
Brain-Putamen(basalganglia)	167	FAM110C	ENSG00000184731.5	2	0.000817526	0.00899279	11	0.0317465	Yes	No
Brain-Putamen(basalganglia)	167	SH3YL1	ENSG00000035115.21	2	0.00411014	0.0575419	14	0.0776146	No	No
Brain-Putamen(basalganglia)	167	ACP1	ENSG00000143727.15	2	0.00244334	0.0366501	15	0.0584698	No	No
Brain-Putamen(basalganglia)	167	ALKAL2	ENSG00000189292.15	2	0.00588313	0.088247	15	0.104818	No	No
Brain-Putamen(basalganglia)	167	LINC01865	ENSG00000233684.2	2	0.00355661	0.0533492	15	0.073733	No	No
Brain-Putamen(basalganglia)	167	TMEM18	ENSG00000151353.14	2	0.00536904	0.102012	19	0.117426	No	No
Brain-Putamen(basalganglia)	167	LINC01115	ENSG00000237667.5	2	0.0017473	0.0366933	21	0.0585014	No	No
Brain-Putamen(basalganglia)	167	SNTG2	ENSG00000172554.11	2	0.000836837	0.0192472	23	0.0423957	Yes	No
Brain-Putamen(basalganglia)	167	TPO	ENSG00000115705.20	2	0.00787718	0.181175	23	0.190911	No	No
Brain-Putamen(basalganglia)	167	PXDN	ENSG00000130508.10	2	0.00233029	0.0535967	23	0.0739202	No	No
Brain-Putamen(basalganglia)	167	MYT1L	ENSG00000186487.17	2	0.000168319	0.0043763	26	0.0258493	Yes	No
Brain-Putamen(basalganglia)	167	AC011995.1	ENSG00000237720.1	2	0.000480735	0.00865322	18	0.0313903	Yes	No
Brain-Putamen(basalganglia)	167	LINC01250	ENSG00000234423.1	2	0.00245116	0.0490232	20	0.0697924	No	No
Brain-Putamen(basalganglia)	167	TSSC1	ENSG00000032389.12	2	0.000955281	0.0200609	21	0.0432282	Yes	No
Brain-Putamen(basalganglia)	167	TRAPPC12	ENSG00000171853.15	2	0.00072762	0.0145524	20	0.0376011	Yes	No
Brain-Putamen(basalganglia)	167	RP11-1293J14.1	ENSG00000271868.1	2	0.00155769	0.0295961	19	0.0521387	No	No
Brain-Putamen(basalganglia)	167	ADI1	ENSG00000182551.13	2	0.000116157	0.00220699	19	0.0217377	Yes	No
Brain-Putamen(basalganglia)	167	AC108488.4	ENSG00000242282.6	2	0.000161798	0.00307416	19	0.0231584	Yes	No
Brain-Putamen(basalganglia)	167	RNASEH1	ENSG00000171865.9	2	0.000814313	0.0154719	19	0.038489	Yes	No
Brain-Putamen(basalganglia)	167	RPS7	ENSG00000171863.12	2	0.000813635	0.0154591	19	0.0384796	Yes	No
Brain-Putamen(basalganglia)	167	COLEC11	ENSG00000118004.17	2	0.000898425	0.0179685	20	0.041059	Yes	No
Brain-Putamen(basalganglia)	167	ALLC	ENSG00000151360.9	2	5.00685e-05	0.000951302	19	0.0183726	Yes	No
Brain-Putamen(basalganglia)	167	DCDC2C	ENSG00000214866.8	2	0.00145335	0.029067	20	0.0516637	No	No
Brain-Putamen(basalganglia)	167	AC107057.1	ENSG00000232835.1	2	0.00416365	0.0749457	18	0.0930058	No	No
Brain-Putamen(basalganglia)	167	SOX11	ENSG00000176887.6	2	0.000409428	0.0073697	18	0.0299861	Yes	No
Brain-Putamen(basalganglia)	167	AC010729.2	ENSG00000236106.1	2	0.00147062	0.0264712	18	0.0492863	Yes	No
Brain-Putamen(basalganglia)	167	LINC00487	ENSG00000205837.7	2	0.00966102	0.173898	18	0.184091	No	No
Brain-Putamen(basalganglia)	167	CMPK2	ENSG00000134326.11	2	0.000805392	0.0136917	17	0.0367998	Yes	No
Brain-Putamen(basalganglia)	167	RSAD2	ENSG00000134321.11	2	0.000334886	0.00569306	17	0.0279173	Yes	No
Brain-Putamen(basalganglia)	167	RP11-439M11.1	ENSG00000271947.1	2	0.00102318	0.017394	17	0.0404867	Yes	No
Brain-Putamen(basalganglia)	167	RNF144A	ENSG00000151692.14	2	0.000144283	0.0025971	18	0.0223055	Yes	No
Brain-Putamen(basalganglia)	167	RP11-557L19.1	ENSG00000272002.1	2	5.45711e-05	0.000873137	16	0.0180888	Yes	No
Brain-Putamen(basalganglia)	167	LINC00298	ENSG00000235665.5	2	2.42435e-05	0.000387896	16	0.0148951	Yes	No
Brain-Putamen(basalganglia)	167	LINC00299	ENSG00000236790.5	2	0.000118351	0.00189362	16	0.0209141	Yes	No
Brain-Putamen(basalganglia)	167	ID2	ENSG00000115738.9	2	0.000549596	0.00659515	12	0.0290569	Yes	No
Brain-Putamen(basalganglia)	167	KIDINS220	ENSG00000134313.15	2	0.00739687	0.103556	14	0.118871	No	No
Brain-Putamen(basalganglia)	167	MBOAT2	ENSG00000143797.11	2	0.000952338	0.0152374	16	0.0382215	Yes	No
Brain-Putamen(basalganglia)	167	ASAP2	ENSG00000151693.9	2	0.00106476	0.0191657	18	0.0423533	Yes	No
Brain-Putamen(basalganglia)	167	ITGB1BP1	ENSG00000119185.12	2	0.0010674	0.0181458	17	0.041274	Yes	No
Brain-Putamen(basalganglia)	167	CPSF3	ENSG00000119203.13	2	0.000251777	0.00428021	17	0.0256188	Yes	No
Brain-Putamen(basalganglia)	167	IAH1	ENSG00000134330.18	2	0.00144681	0.0245958	17	0.047545	Yes	No
Brain-Putamen(basalganglia)	167	ADAM17	ENSG00000151694.12	2	0.0076259	0.137266	18	0.149791	No	No
Brain-Putamen(basalganglia)	167	RP11-214N9.1	ENSG00000271855.1	2	0.000123622	0.00210158	17	0.0214996	Yes	No
Brain-Putamen(basalganglia)	167	YWHAQ	ENSG00000134308.13	2	0.000772058	0.0146691	19	0.0377091	Yes	No
Brain-Putamen(basalganglia)	167	RP11-521D12.1	ENSG00000240687.1	2	0.00084546	0.0152183	18	0.0382063	Yes	No
Brain-Putamen(basalganglia)	167	RP11-521D12.5	ENSG00000243491.1	2	0.00334681	0.0635894	19	0.0830787	No	No
Brain-Putamen(basalganglia)	167	TAF1B	ENSG00000115750.16	2	1.46659e-06	3.07984e-05	21	0.00939648	Yes	Yes
Brain-Putamen(basalganglia)	167	RP11-95D17.1	ENSG00000269973.1	2	0.000749814	0.0157461	21	0.0387389	Yes	No
Brain-Putamen(basalganglia)	167	GRHL1	ENSG00000134317.17	2	0.000324772	0.00682021	21	0.0292729	Yes	No
Brain-Putamen(basalganglia)	167	RP11-254F7.2	ENSG00000260077.1	2	0.000890495	0.0195909	22	0.0427406	Yes	No
Brain-Putamen(basalganglia)	167	KLF11	ENSG00000172059.10	2	0.000259734	0.00571414	22	0.0279274	Yes	No
Brain-Putamen(basalganglia)	167	CYS1	ENSG00000205795.4	2	0.00094878	0.0208732	22	0.0440016	Yes	No
Brain-Putamen(basalganglia)	167	HPCAL1	ENSG00000115756.12	2	0.00100368	0.0220809	22	0.0450504	Yes	No
Brain-Putamen(basalganglia)	167	ODC1	ENSG00000115758.12	2	0.00419651	0.0923233	22	0.108518	No	No
Brain-Putamen(basalganglia)	167	RP11-320M2.1	ENSG00000257135.5	2	8.87947e-05	0.00195348	22	0.0210737	Yes	No
Brain-Putamen(basalganglia)	167	AC007249.3	ENSG00000217258.2	2	0.000438323	0.0096431	22	0.0323839	Yes	No
Brain-Putamen(basalganglia)	167	NOL10	ENSG00000115761.15	2	0.000169694	0.00390297	23	0.0248362	Yes	No
Brain-Putamen(basalganglia)	167	RN7SL832P	ENSG00000243819.4	2	7.65525e-05	0.00168416	22	0.0206117	Yes	No
Brain-Putamen(basalganglia)	167	ATP6V1C2	ENSG00000143882.10	2	0.000248535	0.00546777	22	0.0275252	Yes	No
Brain-Putamen(basalganglia)	167	RP11-791G15.2	ENSG00000272275.1	2	0.000847493	0.0177974	21	0.0408879	Yes	No
Brain-Putamen(basalganglia)	167	PDIA6	ENSG00000143870.12	2	0.00351438	0.0773165	22	0.0951341	No	No
Brain-Putamen(basalganglia)	167	LINC01954	ENSG00000271952.1	2	3.68173e-05	0.000773163	21	0.0176453	Yes	No
Brain-Putamen(basalganglia)	167	KCNF1	ENSG00000162975.4	2	0.000326275	0.0065255	20	0.0289301	Yes	No
Brain-Putamen(basalganglia)	167	AC062028.1	ENSG00000145063.14	2	0.00115442	0.0230883	20	0.0460425	Yes	No
Brain-Putamen(basalganglia)	167	C2orf50	ENSG00000150873.11	2	0.000904152	0.018083	20	0.0412191	Yes	No
Brain-Putamen(basalganglia)	167	PQLC3	ENSG00000162976.12	2	0.00152356	0.0319947	21	0.054352	No	No
Brain-Putamen(basalganglia)	167	ROCK2	ENSG00000134318.13	2	0.00178015	0.0373832	21	0.059116	No	No
Brain-Putamen(basalganglia)	167	LINC00570	ENSG00000224177.6	2	0.00213893	0.0406398	19	0.0622095	No	No
Brain-Putamen(basalganglia)	167	E2F6	ENSG00000169016.16	2	0.000151335	0.00287536	19	0.0228483	Yes	No
Brain-Putamen(basalganglia)	167	GREB1	ENSG00000196208.13	2	0.00051135	0.010227	20	0.0329671	Yes	No
Brain-Putamen(basalganglia)	167	NTSR2	ENSG00000169006.6	2	0.000308407	0.00524291	17	0.0272262	Yes	No
Brain-Putamen(basalganglia)	167	LPIN1	ENSG00000134324.11	2	0.000201404	0.00382667	19	0.0246085	Yes	No
Brain-Putamen(basalganglia)	167	TRIB2	ENSG00000071575.11	2	0.000950859	0.0161646	17	0.0392277	Yes	No
Brain-Putamen(basalganglia)	167	FAM84A	ENSG00000162981.13	2	0.00368151	0.0552227	15	0.075405	No	No
Brain-Putamen(basalganglia)	167	NBAS	ENSG00000151779.12	2	0.00168189	0.031956	19	0.0543155	No	No
Brain-Putamen(basalganglia)	167	DDX1	ENSG00000079785.14	2	7.16817e-05	0.00114691	16	0.0193083	Yes	No
Brain-Putamen(basalganglia)	167	MYCNOS	ENSG00000233718.6	2	0.00217452	0.0326178	15	0.0548195	No	No
Brain-Putamen(basalganglia)	167	MYCN	ENSG00000134323.11	2	0.00104044	0.0156065	15	0.0386041	Yes	No
Brain-Putamen(basalganglia)	167	GACAT3	ENSG00000236289.2	2	0.00515657	0.0773485	15	0.0951538	No	No
Brain-Putamen(basalganglia)	167	FAM49A	ENSG00000197872.11	2	7.92681e-05	0.00118902	15	0.0193948	Yes	No
Brain-Putamen(basalganglia)	167	AC008069.1	ENSG00000223536.5	2	0.00171473	0.0240062	14	0.0469651	Yes	No
Brain-Putamen(basalganglia)	167	VSNL1	ENSG00000163032.11	2	0.000325104	0.00487656	15	0.0266597	Yes	No
Brain-Putamen(basalganglia)	167	SMC6	ENSG00000163029.15	2	0.00241188	0.0361782	15	0.0580271	No	No
Brain-Putamen(basalganglia)	167	GEN1	ENSG00000178295.14	2	0.000449939	0.00674908	15	0.0292449	Yes	No
Brain-Putamen(basalganglia)	167	KCNS3	ENSG00000170745.11	2	0.00148729	0.0267712	18	0.0494877	Yes	No
Brain-Putamen(basalganglia)	167	RP11-111J6.2	ENSG00000260331.1	2	0.00137861	0.0220578	16	0.0450291	Yes	No
Brain-Putamen(basalganglia)	167	RDH14	ENSG00000240857.1	2	0.00703384	0.112541	16	0.12698	No	No
Brain-Putamen(basalganglia)	167	LINC01376	ENSG00000236204.5	2	0.00023667	0.00473341	20	0.0264236	Yes	No
Brain-Putamen(basalganglia)	167	OSR1	ENSG00000143867.6	2	0.000145107	0.00246682	17	0.0221178	Yes	No
Brain-Putamen(basalganglia)	167	TTC32	ENSG00000183891.5	2	0.00131775	0.021084	16	0.0441888	Yes	No
Brain-Putamen(basalganglia)	167	RP11-79O8.1	ENSG00000271991.1	2	0.000385213	0.00616341	16	0.0284614	Yes	No
Brain-Putamen(basalganglia)	167	WDR35	ENSG00000118965.14	2	0.000372657	0.00633517	17	0.0287349	Yes	No
Brain-Putamen(basalganglia)	167	MATN3	ENSG00000132031.12	2	0.0018669	0.0317374	17	0.0541468	No	No
Brain-Putamen(basalganglia)	167	LAPTM4A	ENSG00000068697.6	2	0.000547586	0.00930897	17	0.0320217	Yes	No
Brain-Putamen(basalganglia)	167	RP11-644K8.1	ENSG00000223734.2	2	0.000283822	0.00482498	17	0.0265618	Yes	No
Brain-Putamen(basalganglia)	167	SDC1	ENSG00000115884.10	2	0.000160785	0.00273334	17	0.022631	Yes	No
Brain-Putamen(basalganglia)	167	PUM2	ENSG00000055917.15	2	0.000352691	0.00634843	18	0.0287349	Yes	No
Brain-Putamen(basalganglia)	167	RHOB	ENSG00000143878.9	2	0.00234338	0.0374941	16	0.0591978	No	No
Brain-Putamen(basalganglia)	167	AC023137.2	ENSG00000228950.1	2	0.0223816	0.358105	16	0.361509	No	No
Brain-Putamen(basalganglia)	167	HS1BP3	ENSG00000118960.12	2	1.57083e-05	0.000235625	15	0.0137285	Yes	No
Brain-Putamen(basalganglia)	167	RP11-130L8.2	ENSG00000269976.1	2	0.0036887	0.0553304	15	0.0755002	No	No
Brain-Putamen(basalganglia)	167	GDF7	ENSG00000143869.6	2	0.00316421	0.0442989	14	0.0654688	No	No
Brain-Putamen(basalganglia)	167	LDAH	ENSG00000118961.14	2	0.000297344	0.00416282	14	0.0253553	Yes	No
Brain-Putamen(basalganglia)	167	AC067959.1	ENSG00000233005.1	2	0.00624422	0.0874191	14	0.104031	No	No
Brain-Putamen(basalganglia)	167	LINC01830	ENSG00000231200.1	2	0.00418293	0.058561	14	0.0785155	No	No
Brain-Putamen(basalganglia)	167	KLHL29	ENSG00000119771.14	2	0.000355088	0.00532632	15	0.0273505	Yes	No
Brain-Putamen(basalganglia)	167	RP11-557N21.1	ENSG00000283031.1	2	0.000478236	0.00621707	13	0.0285553	Yes	No
Brain-Putamen(basalganglia)	167	ATAD2B	ENSG00000119778.14	2	0.00585658	0.0819921	14	0.0993594	No	No
Brain-Putamen(basalganglia)	167	UBXN2A	ENSG00000173960.13	2	0.000609558	0.00853381	14	0.0312581	Yes	No
Brain-Putamen(basalganglia)	167	MFSD2B	ENSG00000205639.9	2	0.00143774	0.0201283	14	0.0432891	Yes	No
Brain-Putamen(basalganglia)	167	WDCP	ENSG00000163026.11	2	0.000784911	0.0102038	13	0.0329671	Yes	No
Brain-Putamen(basalganglia)	167	FKBP1B	ENSG00000119782.13	2	0.00146037	0.0189848	13	0.0422063	Yes	No
Brain-Putamen(basalganglia)	167	SF3B6	ENSG00000115128.6	2	0.0070952	0.0922376	13	0.10845	No	No
Brain-Putamen(basalganglia)	167	FAM228B	ENSG00000219626.8	2	0.00924573	0.12944	14	0.142497	No	No
Brain-Putamen(basalganglia)	167	TP53I3	ENSG00000115129.13	2	0.00243008	0.0315911	13	0.0540048	No	No
Brain-Putamen(basalganglia)	167	PFN4	ENSG00000176732.6	2	0.00305797	0.0397536	13	0.0614259	No	No
Brain-Putamen(basalganglia)	167	FAM228A	ENSG00000186453.12	2	0.00116713	0.0151727	13	0.0381813	Yes	No
Brain-Putamen(basalganglia)	167	ITSN2	ENSG00000198399.14	2	0.00181187	0.0253662	14	0.0482964	Yes	No
Brain-Putamen(basalganglia)	167	NCOA1	ENSG00000084676.15	2	0.00074886	0.00973518	13	0.0325388	Yes	No
Brain-Putamen(basalganglia)	167	PTRHD1	ENSG00000184924.5	2	0.00331249	0.0364374	11	0.0582503	No	No
Brain-Putamen(basalganglia)	167	CENPO	ENSG00000138092.10	2	0.00138127	0.0151939	11	0.0381813	Yes	No
Brain-Putamen(basalganglia)	167	ADCY3	ENSG00000138031.14	2	0.00158907	0.0190689	12	0.042266	Yes	No
Brain-Putamen(basalganglia)	167	DNAJC27	ENSG00000115137.11	2	0.0024395	0.0268345	11	0.0495585	Yes	No
Brain-Putamen(basalganglia)	167	EFR3B	ENSG00000084710.13	2	0.00476723	0.0572067	12	0.0772687	No	No
Brain-Putamen(basalganglia)	167	POMC	ENSG00000115138.10	2	0.000365562	0.00365562	10	0.0243853	Yes	No
Brain-Putamen(basalganglia)	167	DNMT3A	ENSG00000119772.16	2	0.00302659	0.0332925	11	0.0553913	No	No
Brain-Putamen(basalganglia)	167	AC012074.2	ENSG00000235072.2	2	0.000291382	0.0032052	11	0.0234917	Yes	No
Brain-Putamen(basalganglia)	167	DTNB	ENSG00000138101.18	2	0.00603426	0.0784454	13	0.0961717	No	No
Brain-Putamen(basalganglia)	167	ASXL2	ENSG00000143970.16	2	0.000754424	0.00905308	12	0.0317926	Yes	No
Brain-Putamen(basalganglia)	167	KIF3C	ENSG00000084731.14	2	0.000645989	0.00710588	11	0.0296814	Yes	No
Brain-Putamen(basalganglia)	167	RAB10	ENSG00000084733.10	2	0.000606865	0.00667551	11	0.0291557	Yes	No
Brain-Putamen(basalganglia)	167	GAREM2	ENSG00000157833.12	2	3.53812e-05	0.000389193	11	0.0149029	Yes	No
Brain-Putamen(basalganglia)	167	HADHA	ENSG00000084754.10	2	0.00020198	0.00222178	11	0.0217377	Yes	No
Brain-Putamen(basalganglia)	167	HADHB	ENSG00000138029.13	2	0.000138144	0.00151958	11	0.0204847	Yes	No
Brain-Putamen(basalganglia)	167	ADGRF3	ENSG00000173567.14	2	0.00071869	0.0071869	10	0.0298152	Yes	No
Brain-Putamen(basalganglia)	167	SELENOI	ENSG00000138018.17	2	0.000312952	0.00312952	10	0.0233262	Yes	No
Brain-Putamen(basalganglia)	167	DRC1	ENSG00000157856.10	2	0.00160272	0.0160272	10	0.039059	Yes	No
Brain-Putamen(basalganglia)	167	OTOF	ENSG00000115155.16	2	0.00219397	0.0219397	10	0.0449278	Yes	No
Brain-Putamen(basalganglia)	167	C2orf70	ENSG00000173557.14	2	0.00332921	0.0332921	10	0.0553913	No	No
Brain-Putamen(basalganglia)	167	KCNK3	ENSG00000171303.6	2	0.018928	0.18928	10	0.198514	No	No
Brain-Putamen(basalganglia)	167	SLC35F6	ENSG00000213699.8	2	0.000596623	0.00596623	10	0.0282235	Yes	No
Brain-Putamen(basalganglia)	167	DPYSL5	ENSG00000157851.16	2	0.0513444	0.513444	10	0.51506	No	No
Brain-Putamen(basalganglia)	167	MAPRE3	ENSG00000084764.10	2	0.00272873	0.0245586	9	0.0475091	Yes	No
Brain-Putamen(basalganglia)	167	TMEM214	ENSG00000119777.18	2	0.00302658	0.0272392	9	0.0498928	Yes	No
Brain-Putamen(basalganglia)	167	AGBL5	ENSG00000084693.15	2	0.0227665	0.204899	9	0.213414	No	No
Brain-Putamen(basalganglia)	167	OST4	ENSG00000228474.5	2	0.000165979	0.00149381	9	0.0204847	Yes	No
Brain-Putamen(basalganglia)	167	EMILIN1	ENSG00000138080.13	2	0.0367732	0.330959	9	0.3349	No	No
Brain-Putamen(basalganglia)	167	KHK	ENSG00000138030.12	2	0.00447702	0.0402932	9	0.0619287	No	No
Brain-Putamen(basalganglia)	167	CGREF1	ENSG00000138028.15	2	0.00210048	0.0189043	9	0.0421525	Yes	No
Brain-Putamen(basalganglia)	167	ABHD1	ENSG00000143994.13	2	0.00144902	0.0130412	9	0.0360894	Yes	No
Brain-Putamen(basalganglia)	167	PREB	ENSG00000138073.13	2	0.00060226	0.00542034	9	0.0274756	Yes	No
Brain-Putamen(basalganglia)	167	SLC5A6	ENSG00000138074.14	2	0.00121545	0.010939	9	0.0337924	Yes	No
Brain-Putamen(basalganglia)	167	ATRAID	ENSG00000138085.16	2	0.00212337	0.0191104	9	0.0423007	Yes	No
Brain-Putamen(basalganglia)	167	CAD	ENSG00000084774.13	2	0.0200427	0.180384	9	0.190236	No	No
Brain-Putamen(basalganglia)	167	TRIM54	ENSG00000138100.13	2	0.00662575	0.0596318	9	0.0795106	No	No
Brain-Putamen(basalganglia)	167	UCN	ENSG00000163794.6	2	0.023962	0.215658	9	0.223473	No	No
Brain-Putamen(basalganglia)	167	MPV17	ENSG00000115204.14	2	0.0088186	0.0793674	9	0.0970554	No	No
Brain-Putamen(basalganglia)	167	GTF3C2	ENSG00000115207.13	2	0.00287777	0.0258999	9	0.0487795	Yes	No
Brain-Putamen(basalganglia)	167	EIF2B4	ENSG00000115211.15	2	0.00167776	0.0150998	9	0.0381499	Yes	No
Brain-Putamen(basalganglia)	167	SNX17	ENSG00000115234.10	2	0.0158519	0.142667	9	0.154719	No	No
Brain-Putamen(basalganglia)	167	ZNF513	ENSG00000163795.13	2	0.00205226	0.0184703	9	0.0416615	Yes	No
Brain-Putamen(basalganglia)	167	PPM1G	ENSG00000115241.10	2	0.00936863	0.0843176	9	0.101286	No	No
Brain-Putamen(basalganglia)	167	NRBP1	ENSG00000115216.13	2	0.0139915	0.125924	9	0.139242	No	No
Brain-Putamen(basalganglia)	167	KRTCAP3	ENSG00000157992.12	2	0.000616762	0.00555085	9	0.0276074	Yes	No
Brain-Putamen(basalganglia)	167	IFT172	ENSG00000138002.14	2	0.0200144	0.200144	10	0.208823	No	No
Brain-Putamen(basalganglia)	167	FNDC4	ENSG00000115226.9	2	0.0212699	0.212699	10	0.220637	No	No
Brain-Putamen(basalganglia)	167	GCKR	ENSG00000084734.8	2	0.0162376	0.162376	10	0.173291	No	No
Brain-Putamen(basalganglia)	167	C2orf16	ENSG00000221843.4	2	0.00166305	0.0166305	10	0.0396706	Yes	No
Brain-Putamen(basalganglia)	167	ZNF512	ENSG00000243943.9	2	0.00991887	0.0991887	10	0.114778	No	No
Brain-Putamen(basalganglia)	167	CCDC121	ENSG00000176714.9	2	0.000341154	0.00341154	10	0.0238634	Yes	No
Brain-Putamen(basalganglia)	167	GPN1	ENSG00000198522.13	2	1.72863e-05	0.000172863	10	0.0130405	Yes	No
Brain-Putamen(basalganglia)	167	SUPT7L	ENSG00000119760.15	2	0.00412217	0.0412217	10	0.062745	No	No
Brain-Putamen(basalganglia)	167	SLC4A1AP	ENSG00000163798.13	2	0.00867841	0.0867841	10	0.10348	No	No
Brain-Putamen(basalganglia)	167	LINC01460	ENSG00000205334.2	2	0.000328943	0.00328943	10	0.0236871	Yes	No
Brain-Putamen(basalganglia)	167	MRPL33	ENSG00000243147.7	2	0.00533577	0.0533577	10	0.073733	No	No
Brain-Putamen(basalganglia)	167	RBKS	ENSG00000171174.13	2	0.00261303	0.0287433	11	0.0513926	No	No
Brain-Putamen(basalganglia)	167	BRE	ENSG00000158019.20	2	0.000926928	0.0120501	13	0.0348438	Yes	No
Brain-Putamen(basalganglia)	167	FOSL2	ENSG00000075426.11	2	0.000665444	0.00798533	12	0.0306465	Yes	No
Brain-Putamen(basalganglia)	167	RP11-373D23.3	ENSG00000270210.1	2	8.07669e-05	0.000969202	12	0.0183726	Yes	No
Brain-Putamen(basalganglia)	167	PLB1	ENSG00000163803.12	2	0.000199956	0.00299934	15	0.023099	Yes	No
Brain-Putamen(basalganglia)	167	PPP1CB	ENSG00000213639.9	2	0.00825337	0.123801	15	0.137373	No	No
Brain-Putamen(basalganglia)	167	SPDYA	ENSG00000163806.15	2	0.000478756	0.00718134	15	0.0298152	Yes	No
Brain-Putamen(basalganglia)	167	RP11-713D19.1	ENSG00000273233.1	2	0.000858546	0.0128782	15	0.0359037	Yes	No
Brain-Putamen(basalganglia)	167	TRMT61B	ENSG00000171103.10	2	0.000874737	0.0131211	15	0.0361353	Yes	No
Brain-Putamen(basalganglia)	167	WDR43	ENSG00000163811.11	2	0.000613023	0.00919534	15	0.0318747	Yes	No
Brain-Putamen(basalganglia)	167	TOGARAM2	ENSG00000189350.12	2	0.00101561	0.0162498	16	0.0393478	Yes	No
Brain-Putamen(basalganglia)	167	C2orf71	ENSG00000179270.6	2	0.00339902	0.0543843	16	0.0746832	No	No
Brain-Putamen(basalganglia)	167	CLIP4	ENSG00000115295.19	2	0.000585796	0.00937273	16	0.0321073	Yes	No
Brain-Putamen(basalganglia)	167	ALK	ENSG00000171094.16	2	0.000148958	0.00327707	22	0.0236554	Yes	No
Brain-Putamen(basalganglia)	167	YPEL5	ENSG00000119801.12	2	0.000109123	0.00185509	17	0.0207407	Yes	No
Brain-Putamen(basalganglia)	167	LBH	ENSG00000213626.11	2	0.000467468	0.00841443	18	0.0311388	Yes	No
Brain-Putamen(basalganglia)	167	LCLAT1	ENSG00000172954.13	2	0.000751933	0.0142867	19	0.0373615	Yes	No
Brain-Putamen(basalganglia)	167	CAPN13	ENSG00000162949.16	2	0.00294321	0.0470914	16	0.0680075	No	No
Brain-Putamen(basalganglia)	167	GALNT14	ENSG00000158089.14	2	0.00164671	0.0263474	16	0.0491679	Yes	No
Brain-Putamen(basalganglia)	167	CAPN14	ENSG00000214711.9	2	0.000555684	0.00833527	15	0.0310381	Yes	No
Brain-Putamen(basalganglia)	167	EHD3	ENSG00000013016.15	2	0.0040726	0.0570164	14	0.07707	No	No
Brain-Putamen(basalganglia)	167	MEMO1	ENSG00000162959.13	2	0.00503927	0.0604712	12	0.0802386	No	No
Brain-Putamen(basalganglia)	167	DPY30	ENSG00000162961.13	2	0.00163057	0.0195668	12	0.0427095	Yes	No
Brain-Putamen(basalganglia)	167	SPAST	ENSG00000021574.11	2	0.00640057	0.0768069	12	0.0946637	No	No
Brain-Putamen(basalganglia)	167	RP11-563N4.1	ENSG00000272716.1	2	0.00629352	0.0692287	11	0.0879542	No	No
Brain-Putamen(basalganglia)	167	SLC30A6	ENSG00000152683.14	2	0.00454054	0.0544865	12	0.0747515	No	No
Brain-Putamen(basalganglia)	167	NLRC4	ENSG00000091106.18	2	0.00138258	0.0152084	11	0.03819	Yes	No
Brain-Putamen(basalganglia)	167	YIPF4	ENSG00000119820.10	2	0.00779678	0.0857646	11	0.102578	No	No
Brain-Putamen(basalganglia)	167	BIRC6	ENSG00000115760.13	2	0.00238471	0.0286166	12	0.0512685	No	No
Brain-Putamen(basalganglia)	167	TTC27	ENSG00000018699.11	2	0.000702814	0.0098394	14	0.0326413	Yes	No
Brain-Putamen(basalganglia)	167	LINC00486	ENSG00000230876.6	2	0.00232005	0.0348007	15	0.0566937	No	No
Brain-Putamen(basalganglia)	167	AL121656.5	ENSG00000236854.1	2	0.00153284	0.0214598	14	0.044511	Yes	No
Brain-Putamen(basalganglia)	167	LTBP1	ENSG00000049323.15	2	0.00185757	0.0371514	20	0.058916	No	No
Brain-Putamen(basalganglia)	167	RASGRP3	ENSG00000152689.17	2	0.00592809	0.112634	19	0.127052	No	No
Brain-Putamen(basalganglia)	167	FAM98A	ENSG00000119812.18	2	0.000189472	0.00359998	19	0.0242752	Yes	No
Brain-Putamen(basalganglia)	167	AC012593.1	ENSG00000226994.7	2	0.000408956	0.0102239	25	0.0329671	Yes	No
Brain-Putamen(basalganglia)	167	RP11-490M8.1	ENSG00000260025.1	2	0.00768021	0.145924	19	0.157762	No	No
Brain-Putamen(basalganglia)	167	CRIM1	ENSG00000150938.9	2	0.00283809	0.0567619	20	0.0768248	No	No
Brain-Putamen(basalganglia)	167	FEZ2	ENSG00000171055.14	2	1.51564e-05	0.000272816	18	0.014318	Yes	No
Brain-Putamen(basalganglia)	167	VIT	ENSG00000205221.12	2	0.000635414	0.0114375	18	0.0342497	Yes	No
Brain-Putamen(basalganglia)	167	STRN	ENSG00000115808.11	2	0.00186135	0.0335043	18	0.0555571	No	No
Brain-Putamen(basalganglia)	167	HEATR5B	ENSG00000008869.11	2	0.000393068	0.00707522	18	0.0296154	Yes	No
Brain-Putamen(basalganglia)	167	GPATCH11	ENSG00000152133.14	2	4.75146e-05	0.000807748	17	0.0176516	Yes	No
Brain-Putamen(basalganglia)	167	EIF2AK2	ENSG00000055332.16	2	0.000339783	0.00577631	17	0.0280446	Yes	No
Brain-Putamen(basalganglia)	167	CEBPZOS	ENSG00000218739.9	2	0.00445201	0.0756842	17	0.0936878	No	No
Brain-Putamen(basalganglia)	167	CEBPZ	ENSG00000115816.14	2	0.000195826	0.00332904	17	0.0237234	Yes	No
Brain-Putamen(basalganglia)	167	NDUFAF7	ENSG00000003509.15	2	0.0013373	0.0227341	17	0.0456793	Yes	No
Brain-Putamen(basalganglia)	167	PRKD3	ENSG00000115825.9	2	0.000413073	0.00743532	18	0.0299861	Yes	No
Brain-Putamen(basalganglia)	167	QPCT	ENSG00000115828.15	2	3.37756e-05	0.000574185	17	0.0164347	Yes	No
Brain-Putamen(basalganglia)	167	CDC42EP3	ENSG00000163171.7	2	0.00700658	0.119112	17	0.132964	No	No
Brain-Putamen(basalganglia)	167	RMDN2	ENSG00000115841.19	2	4.92609e-05	0.000788174	16	0.0176516	Yes	No
Brain-Putamen(basalganglia)	167	CYP1B1	ENSG00000138061.11	2	0.00484555	0.0726833	15	0.0910794	No	No
Brain-Putamen(basalganglia)	167	ATL2	ENSG00000119787.13	2	0.00037114	0.00519596	14	0.0271976	Yes	No
Brain-Putamen(basalganglia)	167	AC016995.3	ENSG00000231367.5	2	0.00653661	0.0915125	14	0.107785	No	No
Brain-Putamen(basalganglia)	167	HNRNPLL	ENSG00000143889.15	2	0.000129156	0.00167902	13	0.0206117	Yes	No
Brain-Putamen(basalganglia)	167	GALM	ENSG00000143891.16	2	0.0239214	0.310978	13	0.315217	No	No
Brain-Putamen(basalganglia)	167	SRSF7	ENSG00000115875.18	2	0.00162867	0.0195441	12	0.0426964	Yes	No
Brain-Putamen(basalganglia)	167	GEMIN6	ENSG00000152147.10	2	0.0066382	0.0796585	12	0.0972979	No	No
Brain-Putamen(basalganglia)	167	DHX57	ENSG00000163214.20	2	0.00216527	0.0259832	12	0.0488253	Yes	No
Brain-Putamen(basalganglia)	167	MORN2	ENSG00000188010.12	2	0.000109002	0.00119902	11	0.0193948	Yes	No
Brain-Putamen(basalganglia)	167	ARHGEF33	ENSG00000214694.10	2	0.000119638	0.00131601	11	0.0197805	Yes	No
Brain-Putamen(basalganglia)	167	SOS1	ENSG00000115904.12	2	0.00340284	0.0408341	12	0.0623786	No	No
Brain-Putamen(basalganglia)	167	CDKL4	ENSG00000205111.8	2	0.000279448	0.00307393	11	0.0231584	Yes	No
Brain-Putamen(basalganglia)	167	MAP4K3	ENSG00000011566.14	2	0.000243081	0.00291698	12	0.0229529	Yes	No
Brain-Putamen(basalganglia)	167	TMEM178A	ENSG00000152154.10	2	0.0053599	0.0589589	11	0.0788691	No	No
Brain-Putamen(basalganglia)	167	THUMPD2	ENSG00000138050.14	2	0.00108671	0.0119538	11	0.0347548	Yes	No
Brain-Putamen(basalganglia)	167	SLC8A1	ENSG00000183023.18	2	0.000499145	0.0089846	18	0.0317405	Yes	No
Brain-Putamen(basalganglia)	167	PKDCC	ENSG00000162878.12	2	0.00293604	0.0587209	20	0.0786447	No	No
Brain-Putamen(basalganglia)	167	EML4	ENSG00000143924.18	2	0.000955874	0.0200734	21	0.0432282	Yes	No
Brain-Putamen(basalganglia)	167	COX7A2L	ENSG00000115944.14	2	0.00310265	0.0620529	20	0.0816693	No	No
Brain-Putamen(basalganglia)	167	KCNG3	ENSG00000171126.7	2	0.00728864	0.145773	20	0.157637	No	No
Brain-Putamen(basalganglia)	167	MTA3	ENSG00000057935.13	2	0.000471408	0.010371	22	0.0330877	Yes	No
Brain-Putamen(basalganglia)	167	OXER1	ENSG00000162881.6	2	0.00211262	0.0380271	18	0.0597109	No	No
Brain-Putamen(basalganglia)	167	HAAO	ENSG00000162882.14	2	0.000367658	0.00661785	18	0.0290645	Yes	No
Brain-Putamen(basalganglia)	167	LINC01819	ENSG00000231826.5	2	0.00332342	0.0564982	17	0.0765667	No	No
Brain-Putamen(basalganglia)	167	AC093609.1	ENSG00000230587.1	2	0.00214628	0.0364868	17	0.0583187	No	No
Brain-Putamen(basalganglia)	167	ZFP36L2	ENSG00000152518.7	2	0.0165464	0.281288	17	0.286425	No	No
Brain-Putamen(basalganglia)	167	LINC01126	ENSG00000279873.2	2	0.000687598	0.0116892	17	0.0344649	Yes	No
Brain-Putamen(basalganglia)	167	THADA	ENSG00000115970.18	2	4.85461e-05	0.000922375	19	0.0182038	Yes	No
Brain-Putamen(basalganglia)	167	PLEKHH2	ENSG00000152527.13	2	1.05024e-05	0.000189042	18	0.0131082	Yes	No
Brain-Putamen(basalganglia)	167	C1GALT1C1L	ENSG00000223658.7	2	0.000340028	0.00578048	17	0.0280446	Yes	No
Brain-Putamen(basalganglia)	167	DYNC2LI1	ENSG00000138036.18	2	0.00472996	0.0804094	17	0.0979838	No	No
Brain-Putamen(basalganglia)	167	ABCG5	ENSG00000138075.11	2	0.00472872	0.0756596	16	0.0936703	No	No
Brain-Putamen(basalganglia)	167	ABCG8	ENSG00000143921.6	2	0.00463708	0.0741933	16	0.0923741	No	No
Brain-Putamen(basalganglia)	167	LRPPRC	ENSG00000138095.18	2	9.05566e-05	0.00153946	17	0.0204847	Yes	No
Brain-Putamen(basalganglia)	167	PPM1B	ENSG00000138032.20	2	0.00686039	0.116627	17	0.130746	No	No
Brain-Putamen(basalganglia)	167	SLC3A1	ENSG00000138079.13	2	9.1109e-05	0.00154885	17	0.0204847	Yes	No
Brain-Putamen(basalganglia)	167	PREPL	ENSG00000138078.15	2	0.00475037	0.0807564	17	0.0982824	No	No
Brain-Putamen(basalganglia)	167	CAMKMT	ENSG00000143919.14	2	0.00355258	0.0674989	19	0.0865204	No	No
Brain-Putamen(basalganglia)	167	LINC01833	ENSG00000259439.2	2	0.000700314	0.011205	16	0.0340991	Yes	No
Brain-Putamen(basalganglia)	167	SIX3-AS1	ENSG00000236502.1	2	0.0031412	0.0502592	16	0.0708617	No	No
Brain-Putamen(basalganglia)	167	SIX3	ENSG00000138083.4	2	0.000887458	0.0141993	16	0.0373029	Yes	No
Brain-Putamen(basalganglia)	167	AC012354.6	ENSG00000225156.2	2	0.00494793	0.0791669	16	0.0968832	No	No
Brain-Putamen(basalganglia)	167	SIX2	ENSG00000170577.7	2	0.00194015	0.0310425	16	0.053521	No	No
Brain-Putamen(basalganglia)	167	SRBD1	ENSG00000068784.12	2	0.00148244	0.0266839	18	0.0494387	Yes	No
Brain-Putamen(basalganglia)	167	PRKCE	ENSG00000171132.13	2	0.000164591	0.00345641	21	0.0240359	Yes	No
Brain-Putamen(basalganglia)	167	EPAS1	ENSG00000116016.13	2	0.000123948	0.00210712	17	0.0215149	Yes	No
Brain-Putamen(basalganglia)	167	ATP6V1E2	ENSG00000250565.6	2	0.00255384	0.0434153	17	0.064634	No	No
Brain-Putamen(basalganglia)	167	RHOQ	ENSG00000119729.11	2	0.00100336	0.0170572	17	0.0401119	Yes	No
Brain-Putamen(basalganglia)	167	PIGF	ENSG00000151665.12	2	0.00137316	0.0233437	17	0.0463343	Yes	No
Brain-Putamen(basalganglia)	167	CRIPT	ENSG00000119878.5	2	0.000475519	0.00808382	17	0.0307493	Yes	No
Brain-Putamen(basalganglia)	167	SOCS5	ENSG00000171150.7	2	0.00263543	0.0448024	17	0.0658854	No	No
Brain-Putamen(basalganglia)	167	RP11-333I13.1	ENSG00000260977.1	2	0.00229087	0.036654	16	0.0584707	No	No
Brain-Putamen(basalganglia)	167	LINC01118	ENSG00000222005.8	2	0.00263789	0.0422062	16	0.0635444	No	No
Brain-Putamen(basalganglia)	167	LINC01119	ENSG00000239332.5	2	3.91247e-05	0.000625995	16	0.0169941	Yes	No
Brain-Putamen(basalganglia)	167	AC016722.3	ENSG00000226548.1	2	0.000488203	0.00732305	15	0.0299639	Yes	No
Brain-Putamen(basalganglia)	167	MCFD2	ENSG00000180398.11	2	0.00028963	0.00434444	15	0.0257892	Yes	No
Brain-Putamen(basalganglia)	167	TTC7A	ENSG00000068724.15	2	0.00113635	0.0181815	16	0.0413025	Yes	No
Brain-Putamen(basalganglia)	167	CALM2	ENSG00000143933.16	2	0.000349961	0.00489945	14	0.0266935	Yes	No
Brain-Putamen(basalganglia)	167	AC073283.4	ENSG00000234690.6	2	0.00175646	0.0263469	15	0.0491679	Yes	No
Brain-Putamen(basalganglia)	167	AC106869.2	ENSG00000226087.1	2	4.72159e-05	0.000661022	14	0.0172485	Yes	No
Brain-Putamen(basalganglia)	167	EPCAM	ENSG00000119888.10	2	0.00142623	0.018541	13	0.0417365	Yes	No
Brain-Putamen(basalganglia)	167	MSH2	ENSG00000095002.13	2	0.000373404	0.00522766	14	0.0272262	Yes	No
Brain-Putamen(basalganglia)	167	KCNK12	ENSG00000184261.4	2	0.000831624	0.0108111	13	0.0336203	Yes	No
Brain-Putamen(basalganglia)	167	MSH6	ENSG00000116062.14	2	6.22627e-05	0.000871677	14	0.0180888	Yes	No
Brain-Putamen(basalganglia)	167	FBXO11	ENSG00000138081.20	2	0.0020315	0.0304725	15	0.052961	No	No
Brain-Putamen(basalganglia)	167	FOXN2	ENSG00000170802.15	2	8.46743e-06	0.000118544	14	0.012087	Yes	No
Brain-Putamen(basalganglia)	167	RP11-191L17.1	ENSG00000272663.1	2	0.00274248	0.0411373	15	0.062645	No	No
Brain-Putamen(basalganglia)	167	PPP1R21	ENSG00000162869.15	2	0.0015818	0.0253089	16	0.0482491	Yes	No
Brain-Putamen(basalganglia)	167	STON1	ENSG00000243244.5	2	0.00106825	0.0160238	15	0.039059	Yes	No
Brain-Putamen(basalganglia)	167	GTF2A1L	ENSG00000242441.7	2	0.000579808	0.00869712	15	0.0313932	Yes	No
Brain-Putamen(basalganglia)	167	LHCGR	ENSG00000138039.14	2	0.000549268	0.00823901	15	0.0309713	Yes	No
Brain-Putamen(basalganglia)	167	NRXN1	ENSG00000179915.22	2	0.00537515	0.150504	28	0.161939	No	No
Brain-Putamen(basalganglia)	167	ASB3	ENSG00000115239.21	2	0.00125322	0.0238112	19	0.0468264	Yes	No
Brain-Putamen(basalganglia)	167	CHAC2	ENSG00000143942.4	2	0.00431847	0.0734141	17	0.0916725	No	No
Brain-Putamen(basalganglia)	167	ERLEC1	ENSG00000068912.13	2	5.98948e-05	0.00101821	17	0.0186559	Yes	No
Brain-Putamen(basalganglia)	167	GPR75	ENSG00000119737.5	2	0.00237769	0.038043	16	0.0597202	No	No
Brain-Putamen(basalganglia)	167	PSME4	ENSG00000068878.14	2	0.00253296	0.0430604	17	0.0643633	No	No
Brain-Putamen(basalganglia)	167	ACYP2	ENSG00000170634.12	2	8.29792e-06	0.000149363	18	0.0129213	Yes	No
Brain-Putamen(basalganglia)	167	RP11-477N3.1	ENSG00000272156.1	2	0.00257115	0.0411384	16	0.062645	No	No
Brain-Putamen(basalganglia)	167	TSPYL6	ENSG00000178021.10	2	0.00783909	0.117586	15	0.131615	No	No
Brain-Putamen(basalganglia)	167	C2orf73	ENSG00000177994.15	2	3.91502e-05	0.000587253	15	0.0165806	Yes	No
Brain-Putamen(basalganglia)	167	SPTBN1	ENSG00000115306.15	2	0.00462717	0.0740348	16	0.0922217	No	No
Brain-Putamen(basalganglia)	167	EML6	ENSG00000214595.11	2	0.000840731	0.012611	15	0.0355366	Yes	No
Brain-Putamen(basalganglia)	167	RTN4	ENSG00000115310.17	2	9.73428e-06	0.000146014	15	0.0128984	Yes	No
Brain-Putamen(basalganglia)	167	CLHC1	ENSG00000162994.15	2	0.000315866	0.00473799	15	0.0264236	Yes	No
Brain-Putamen(basalganglia)	167	RPS27A	ENSG00000143947.13	2	7.56086e-05	0.00105852	14	0.0188694	Yes	No
Brain-Putamen(basalganglia)	167	MTIF2	ENSG00000085760.14	2	0.000451462	0.00677193	15	0.0292703	Yes	No
Brain-Putamen(basalganglia)	167	CCDC88A	ENSG00000115355.15	2	0.00104747	0.0157121	15	0.0386901	Yes	No
Brain-Putamen(basalganglia)	167	CFAP36	ENSG00000163001.11	2	3.52563e-05	0.000493588	14	0.0156793	Yes	No
Brain-Putamen(basalganglia)	167	PPP4R3B	ENSG00000275052.4	2	0.0068578	0.102867	15	0.118233	No	No
Brain-Putamen(basalganglia)	167	PNPT1	ENSG00000138035.14	2	0.000462883	0.00694324	15	0.0294288	Yes	No
Brain-Putamen(basalganglia)	167	EFEMP1	ENSG00000115380.19	2	0.00396124	0.0594186	15	0.0793079	No	No
Brain-Putamen(basalganglia)	167	RP11-481J13.1	ENSG00000272180.1	2	0.00265783	0.0451832	17	0.0662816	No	No
Brain-Putamen(basalganglia)	167	CCDC85A	ENSG00000055813.5	2	0.00107087	0.0182047	17	0.0413222	Yes	No
Brain-Putamen(basalganglia)	167	VRK2	ENSG00000028116.16	2	0.00304808	0.0518174	17	0.0723667	No	No
Brain-Putamen(basalganglia)	167	FANCL	ENSG00000115392.11	2	0.0074546	0.111819	15	0.126333	No	No
Brain-Putamen(basalganglia)	167	LINC01122	ENSG00000233723.7	2	0.00230511	0.0391869	17	0.0608688	No	No
Brain-Putamen(basalganglia)	167	LINC01793	ENSG00000222030.1	2	0.00773386	0.10054	13	0.116036	No	No
Brain-Putamen(basalganglia)	167	BCL11A	ENSG00000119866.20	2	0.00031428	0.00408564	13	0.0251915	Yes	No
Brain-Putamen(basalganglia)	167	PAPOLG	ENSG00000115421.12	2	0.00245021	0.0318528	13	0.0542395	No	No
Brain-Putamen(basalganglia)	167	LINC01185	ENSG00000228414.6	2	0.00760101	0.0988132	13	0.11445	No	No
Brain-Putamen(basalganglia)	167	REL	ENSG00000162924.13	2	0.000877312	0.0105277	12	0.0332193	Yes	No
Brain-Putamen(basalganglia)	167	PUS10	ENSG00000162927.13	2	0.00088109	0.0105731	12	0.0332862	Yes	No
Brain-Putamen(basalganglia)	167	PEX13	ENSG00000162928.8	2	0.00157051	0.0188461	12	0.042065	Yes	No
Brain-Putamen(basalganglia)	167	KIAA1841	ENSG00000162929.13	2	0.000912519	0.0109502	12	0.0337927	Yes	No
Brain-Putamen(basalganglia)	167	C2orf74	ENSG00000237651.6	2	0.0195909	0.2155	11	0.223335	No	No
Brain-Putamen(basalganglia)	167	RP11-493E12.1	ENSG00000271889.1	2	0.00500945	0.0551039	11	0.0753063	No	No
Brain-Putamen(basalganglia)	167	AHSA2	ENSG00000173209.22	2	0.0091792	0.100971	11	0.116493	No	No
Brain-Putamen(basalganglia)	167	USP34	ENSG00000115464.14	2	0.000407719	0.00530035	13	0.0273059	Yes	No
Brain-Putamen(basalganglia)	167	XPO1	ENSG00000082898.16	2	0.000221674	0.00266009	12	0.0224671	Yes	No
Brain-Putamen(basalganglia)	167	FAM161A	ENSG00000170264.12	2	0.000695496	0.00765046	11	0.0302232	Yes	No
Brain-Putamen(basalganglia)	167	CCT4	ENSG00000115484.14	2	0.0023861	0.0262471	11	0.0490525	Yes	No
Brain-Putamen(basalganglia)	167	COMMD1	ENSG00000173163.10	2	0.0038916	0.0466992	12	0.0676655	No	No
Brain-Putamen(basalganglia)	167	B3GNT2	ENSG00000170340.10	2	0.00384498	0.0422948	11	0.0636187	No	No
Brain-Putamen(basalganglia)	167	AC093159.1	ENSG00000228541.1	2	0.00768801	0.0845681	11	0.101516	No	No
Brain-Putamen(basalganglia)	167	TMEM17	ENSG00000186889.9	2	0.00500106	0.0550117	11	0.0751918	No	No
Brain-Putamen(basalganglia)	167	EHBP1	ENSG00000115504.14	2	0.00148214	0.0177857	12	0.0408664	Yes	No
Brain-Putamen(basalganglia)	167	OTX1	ENSG00000115507.9	2	0.0002881	0.0031691	11	0.0234159	Yes	No
Brain-Putamen(basalganglia)	167	WDPCP	ENSG00000143951.15	2	0.00810373	0.121556	15	0.135227	No	No
Brain-Putamen(basalganglia)	167	MDH1	ENSG00000014641.17	2	0.0025694	0.0282634	11	0.0509374	No	No
Brain-Putamen(basalganglia)	167	UGP2	ENSG00000169764.15	2	0.00975701	0.107327	11	0.122233	No	No
Brain-Putamen(basalganglia)	167	VPS54	ENSG00000143952.19	2	0.000195633	0.0023476	12	0.0219994	Yes	No
Brain-Putamen(basalganglia)	167	PELI1	ENSG00000197329.11	2	0.001543	0.020059	13	0.0432282	Yes	No
Brain-Putamen(basalganglia)	167	LGALSL	ENSG00000119862.12	2	0.00257451	0.0334687	13	0.0555555	No	No
Brain-Putamen(basalganglia)	167	RP11-568N6.1	ENSG00000260101.1	2	0.000546667	0.00710667	13	0.0296814	Yes	No
Brain-Putamen(basalganglia)	167	AFTPH	ENSG00000119844.15	2	0.000504828	0.00706759	14	0.0295903	Yes	No
Brain-Putamen(basalganglia)	167	SERTAD2	ENSG00000179833.4	2	0.0042958	0.0601412	14	0.0800021	No	No
Brain-Putamen(basalganglia)	167	AC007386.2	ENSG00000237638.1	2	0.00291009	0.0407412	14	0.062274	No	No
Brain-Putamen(basalganglia)	167	SLC1A4	ENSG00000115902.10	2	0.000497027	0.0074554	15	0.0299861	Yes	No
Brain-Putamen(basalganglia)	167	CEP68	ENSG00000011523.13	2	0.000299518	0.00449277	15	0.0260373	Yes	No
Brain-Putamen(basalganglia)	167	RAB1A	ENSG00000138069.16	2	0.0111832	0.167748	15	0.178263	No	No
Brain-Putamen(basalganglia)	167	ACTR2	ENSG00000138071.13	2	0.00176212	0.0264318	15	0.049267	Yes	No
Brain-Putamen(basalganglia)	167	SPRED2	ENSG00000198369.9	2	0.000857946	0.0137271	16	0.0368257	Yes	No
Brain-Putamen(basalganglia)	167	RP11-418H16.1	ENSG00000281920.1	2	0.000124832	0.00174765	14	0.0206117	Yes	No
Brain-Putamen(basalganglia)	167	MEIS1	ENSG00000143995.19	2	0.000897662	0.0134649	15	0.0365015	Yes	No
Brain-Putamen(basalganglia)	167	ETAA1	ENSG00000143971.7	2	0.0012272	0.0196353	16	0.0427804	Yes	No
Brain-Putamen(basalganglia)	167	C1D	ENSG00000197223.11	2	0.00988769	0.168091	17	0.178568	No	No
Brain-Putamen(basalganglia)	167	WDR92	ENSG00000243667.6	2	0.000104143	0.00177043	17	0.0206117	Yes	No
Brain-Putamen(basalganglia)	167	PNO1	ENSG00000115946.7	2	0.000923957	0.0157073	17	0.0386901	Yes	No
Brain-Putamen(basalganglia)	167	PPP3R1	ENSG00000221823.10	2	0.000605496	0.0102934	17	0.0330345	Yes	No
Brain-Putamen(basalganglia)	167	CNRIP1	ENSG00000119865.8	2	0.00133303	0.0213284	16	0.0443882	Yes	No
Brain-Putamen(basalganglia)	167	PLEK	ENSG00000115956.9	2	0.00284513	0.0455221	16	0.0665674	No	No
Brain-Putamen(basalganglia)	167	FBXO48	ENSG00000204923.3	2	0.000465039	0.00744063	16	0.0299861	Yes	No
Brain-Putamen(basalganglia)	167	APLF	ENSG00000169621.9	2	0.00184613	0.0313842	17	0.0538429	No	No
Brain-Putamen(basalganglia)	167	ARHGAP25	ENSG00000163219.11	2	0.00174153	0.0278646	16	0.0504727	No	No
Brain-Putamen(basalganglia)	167	ANTXR1	ENSG00000169604.19	2	0.00154211	0.0200475	13	0.0432282	Yes	No
Brain-Putamen(basalganglia)	167	GFPT1	ENSG00000198380.12	2	0.00582684	0.075749	13	0.0937419	No	No
Brain-Putamen(basalganglia)	167	NFU1	ENSG00000169599.12	2	0.00415003	0.0498004	12	0.0704485	No	No
Brain-Putamen(basalganglia)	167	AAK1	ENSG00000115977.18	2	0.00109628	0.0153479	14	0.0383824	Yes	No
Brain-Putamen(basalganglia)	167	ANXA4	ENSG00000196975.15	2	0.00221835	0.0332752	15	0.0553884	No	No
Brain-Putamen(basalganglia)	167	GMCL1	ENSG00000087338.4	2	0.000952703	0.0123851	13	0.0352867	Yes	No
Brain-Putamen(basalganglia)	167	SNRNP27	ENSG00000124380.10	2	0.000138086	0.00179512	13	0.0206117	Yes	No
Brain-Putamen(basalganglia)	167	MXD1	ENSG00000059728.10	2	0.00179886	0.025184	14	0.0481682	Yes	No
Brain-Putamen(basalganglia)	167	ASPRV1	ENSG00000244617.2	2	0.00189601	0.0246481	13	0.0476048	Yes	No
Brain-Putamen(basalganglia)	167	PCBP1	ENSG00000169564.6	2	0.000498367	0.00697713	14	0.0294612	Yes	No
Brain-Putamen(basalganglia)	167	LINC01816	ENSG00000231327.1	2	7.18223e-05	0.00100551	14	0.0185823	Yes	No
Brain-Putamen(basalganglia)	167	C2orf42	ENSG00000115998.7	2	0.00342361	0.0479305	14	0.0688186	No	No
Brain-Putamen(basalganglia)	167	TIA1	ENSG00000116001.15	2	0.00742515	0.103952	14	0.119219	No	No
Brain-Putamen(basalganglia)	167	PCYOX1	ENSG00000116005.11	2	0.000177898	0.00249057	14	0.0221178	Yes	No
Brain-Putamen(basalganglia)	167	SNRPG	ENSG00000143977.13	2	0.000510918	0.00715286	14	0.0297691	Yes	No
Brain-Putamen(basalganglia)	167	FAM136A	ENSG00000035141.7	2	0.000527305	0.00738227	14	0.0299861	Yes	No
Brain-Putamen(basalganglia)	167	TGFA	ENSG00000163235.15	2	0.0115903	0.173855	15	0.184067	No	No
Brain-Putamen(basalganglia)	167	ADD2	ENSG00000075340.22	2	0.00034363	0.00549809	16	0.0275275	Yes	No
Brain-Putamen(basalganglia)	167	VAX2	ENSG00000116035.2	2	0.000983141	0.0147471	15	0.0378194	Yes	No
Brain-Putamen(basalganglia)	167	ATP6V1B1	ENSG00000116039.11	2	0.00352125	0.0528188	15	0.0732492	No	No
Brain-Putamen(basalganglia)	167	ANKRD53	ENSG00000144031.11	2	6.87911e-05	0.00103187	15	0.0186559	Yes	No
Brain-Putamen(basalganglia)	167	TEX261	ENSG00000144043.11	2	0.00067726	0.0101589	15	0.0328934	Yes	No
Brain-Putamen(basalganglia)	167	NAGK	ENSG00000124357.12	2	0.000608261	0.00912392	15	0.0318543	Yes	No
Brain-Putamen(basalganglia)	167	RP11-467P9.1	ENSG00000272735.1	2	0.00542955	0.0814432	15	0.0988857	No	No
Brain-Putamen(basalganglia)	167	MCEE	ENSG00000124370.10	2	0.00174612	0.0261919	15	0.0490366	Yes	No
Brain-Putamen(basalganglia)	167	MPHOSPH10	ENSG00000124383.8	2	0.00116847	0.0175271	15	0.0406173	Yes	No
Brain-Putamen(basalganglia)	167	PAIP2B	ENSG00000124374.8	2	0.00903108	0.135466	15	0.148117	No	No
Brain-Putamen(basalganglia)	167	ZNF638	ENSG00000075292.18	2	0.00236484	0.0378375	16	0.059518	No	No
Brain-Putamen(basalganglia)	167	DYSF	ENSG00000135636.13	2	0.000156126	0.00249802	16	0.0221178	Yes	No
Brain-Putamen(basalganglia)	167	CYP26B1	ENSG00000003137.8	2	0.00725184	0.0797702	11	0.0974105	No	No
Brain-Putamen(basalganglia)	167	EXOC6B	ENSG00000144036.15	2	0.0016077	0.0225078	14	0.0454871	Yes	No
Brain-Putamen(basalganglia)	167	SPR	ENSG00000116096.5	2	0.0126089	0.126089	10	0.139408	No	No
Brain-Putamen(basalganglia)	167	SFXN5	ENSG00000144040.12	2	0.0033466	0.0368126	11	0.0585856	No	No
Brain-Putamen(basalganglia)	167	RAB11FIP5	ENSG00000135631.16	2	0.0208006	0.228807	11	0.235716	No	No
Brain-Putamen(basalganglia)	167	SMYD5	ENSG00000135632.11	2	0.00438906	0.0438906	10	0.0650917	No	No
Brain-Putamen(basalganglia)	167	PRADC1	ENSG00000135617.3	2	0.0075187	0.075187	10	0.0932275	No	No
Brain-Putamen(basalganglia)	167	CCT7	ENSG00000135624.15	2	0.00234598	0.0234598	10	0.0464647	Yes	No
Brain-Putamen(basalganglia)	167	FBXO41	ENSG00000163013.11	2	0.000589987	0.00589987	10	0.0281654	Yes	No
Brain-Putamen(basalganglia)	167	EGR4	ENSG00000135625.7	2	0.000406501	0.00406501	10	0.0251417	Yes	No
Brain-Putamen(basalganglia)	167	ALMS1	ENSG00000116127.17	2	0.000924068	0.00924068	10	0.0319261	Yes	No
Brain-Putamen(basalganglia)	167	NAT8	ENSG00000144035.3	2	0.00444751	0.0400276	9	0.0616692	No	No
Brain-Putamen(basalganglia)	167	TPRKB	ENSG00000144034.14	2	0.0126594	0.113935	9	0.128268	No	No
Brain-Putamen(basalganglia)	167	RP11-434P11.2	ENSG00000273245.1	2	0.00134034	0.012063	9	0.0348456	Yes	No
Brain-Putamen(basalganglia)	167	DUSP11	ENSG00000144048.10	2	0.00149489	0.013454	9	0.0364852	Yes	No
Brain-Putamen(basalganglia)	167	STAMBP	ENSG00000124356.15	2	0.000167915	0.00167915	10	0.0206117	Yes	No
Brain-Putamen(basalganglia)	167	ACTG2	ENSG00000163017.13	2	0.00109248	0.0109248	10	0.0337736	Yes	No
Brain-Putamen(basalganglia)	167	DGUOK	ENSG00000114956.19	2	0.00131382	0.0131382	10	0.0361568	Yes	No
Brain-Putamen(basalganglia)	167	TET3	ENSG00000187605.15	2	0.00518257	0.0570083	11	0.07707	No	No
Brain-Putamen(basalganglia)	167	RP11-287D1.4	ENSG00000217702.2	2	0.00970279	0.106731	11	0.121764	No	No
Brain-Putamen(basalganglia)	167	BOLA3	ENSG00000163170.11	2	5.73413e-06	6.30754e-05	11	0.0108818	Yes	No
Brain-Putamen(basalganglia)	167	MOB1A	ENSG00000114978.17	2	0.000681779	0.00749956	11	0.0300283	Yes	No
Brain-Putamen(basalganglia)	167	MTHFD2	ENSG00000065911.11	2	0.0062611	0.0688721	11	0.0876822	No	No
Brain-Putamen(basalganglia)	167	SLC4A5	ENSG00000188687.17	2	0.00436283	0.052354	12	0.0728595	No	No
Brain-Putamen(basalganglia)	167	DCTN1	ENSG00000204843.12	2	1.43553e-05	0.000172264	12	0.0130405	Yes	No
Brain-Putamen(basalganglia)	167	C2orf81	ENSG00000284308.1	2	0.00571799	0.0686159	12	0.0874871	No	No
Brain-Putamen(basalganglia)	167	WDR54	ENSG00000005448.16	2	0.00198325	0.0257822	13	0.0486988	Yes	No
Brain-Putamen(basalganglia)	167	RTKN	ENSG00000114993.16	2	0.00659814	0.0857758	13	0.102579	No	No
Brain-Putamen(basalganglia)	167	INO80B	ENSG00000115274.14	2	0.00237356	0.0308563	13	0.0533527	No	No
Brain-Putamen(basalganglia)	167	WBP1	ENSG00000239779.6	2	0.00262829	0.0341677	13	0.0561511	No	No
Brain-Putamen(basalganglia)	167	MOGS	ENSG00000115275.11	2	0.00370995	0.0482293	13	0.069086	No	No
Brain-Putamen(basalganglia)	167	MRPL53	ENSG00000204822.6	2	0.002442	0.031746	13	0.0541512	No	No
Brain-Putamen(basalganglia)	167	CCDC142	ENSG00000135637.13	2	0.0038561	0.0501293	13	0.0707615	No	No
Brain-Putamen(basalganglia)	167	TTC31	ENSG00000115282.19	2	0.0049167	0.0639171	13	0.0833542	No	No
Brain-Putamen(basalganglia)	167	LBX2	ENSG00000179528.15	2	0.00196395	0.0255314	13	0.0484391	Yes	No
Brain-Putamen(basalganglia)	167	PCGF1	ENSG00000115289.13	2	0.00369493	0.048034	13	0.068924	No	No
Brain-Putamen(basalganglia)	167	DQX1	ENSG00000144045.13	2	0.00370092	0.0481119	13	0.0689843	No	No
Brain-Putamen(basalganglia)	167	AUP1	ENSG00000115307.16	2	0.00351707	0.0457219	13	0.0667207	No	No
Brain-Putamen(basalganglia)	167	HTRA2	ENSG00000115317.11	2	0.00166417	0.0216342	13	0.04466	Yes	No
Brain-Putamen(basalganglia)	167	LOXL3	ENSG00000115318.11	2	0.00150146	0.019519	13	0.0426964	Yes	No
Brain-Putamen(basalganglia)	167	DOK1	ENSG00000115325.13	2	0.00115778	0.0150512	13	0.038101	Yes	No
Brain-Putamen(basalganglia)	167	M1AP	ENSG00000159374.17	2	0.000521158	0.00729622	14	0.0299332	Yes	No
Brain-Putamen(basalganglia)	167	SEMA4F	ENSG00000135622.12	2	0.000100017	0.00130022	13	0.0197112	Yes	No
Brain-Putamen(basalganglia)	167	RP11-259N19.1	ENSG00000272711.1	2	0.00128366	0.0166876	13	0.0397349	Yes	No
Brain-Putamen(basalganglia)	167	HK2	ENSG00000159399.9	2	0.00101831	0.0142564	14	0.0373333	Yes	No
Brain-Putamen(basalganglia)	167	LINC01291	ENSG00000204792.2	2	0.000992931	0.0129081	13	0.0359218	Yes	No
Brain-Putamen(basalganglia)	167	AC104135.2	ENSG00000236209.1	2	0.00243154	0.0316101	13	0.0540278	No	No
Brain-Putamen(basalganglia)	167	POLE4	ENSG00000115350.11	2	0.000131511	0.00170965	13	0.0206117	Yes	No
Brain-Putamen(basalganglia)	167	TACR1	ENSG00000115353.10	2	0.000686239	0.0109798	16	0.0338325	Yes	No
Brain-Putamen(basalganglia)	167	EVA1A	ENSG00000115363.13	2	0.00160592	0.0273007	17	0.0499337	Yes	No
Brain-Putamen(basalganglia)	167	MRPL19	ENSG00000115364.13	2	0.00229848	0.0413727	18	0.0628836	No	No
Brain-Putamen(basalganglia)	167	GCFC2	ENSG00000005436.13	2	0.00366338	0.0659408	18	0.0851485	No	No
Brain-Putamen(basalganglia)	167	RP11-342K6.4	ENSG00000270996.1	2	0.000546978	0.00984561	18	0.0326413	Yes	No
Brain-Putamen(basalganglia)	167	LRRTM4	ENSG00000176204.13	2	0.000979488	0.0235077	24	0.0464779	Yes	No
Brain-Putamen(basalganglia)	167	REG1B	ENSG00000172023.7	2	5.25002e-05	0.000892503	17	0.0182038	Yes	No
Brain-Putamen(basalganglia)	167	REG1A	ENSG00000115386.5	2	0.000202193	0.00343729	17	0.0239447	Yes	No
Brain-Putamen(basalganglia)	167	REG3A	ENSG00000172016.15	2	0.000357819	0.00608292	17	0.0283827	Yes	No
Brain-Putamen(basalganglia)	167	CTNNA2	ENSG00000066032.18	2	0.00273597	0.0711351	26	0.0896993	No	No
Brain-Putamen(basalganglia)	167	LRRTM1	ENSG00000162951.10	2	0.0177827	0.248958	14	0.255061	No	No
Brain-Putamen(basalganglia)	167	SUCLG1	ENSG00000163541.11	2	0.000824032	0.00824032	10	0.0309713	Yes	No
Brain-Putamen(basalganglia)	167	DNAH6	ENSG00000115423.18	2	7.58542e-07	9.1025e-06	12	0.00725506	Yes	Yes
Brain-Putamen(basalganglia)	167	TRABD2A	ENSG00000186854.10	2	0.00405792	0.0446371	11	0.0657399	No	No
Brain-Putamen(basalganglia)	167	TMSB10	ENSG00000034510.5	2	0.00204722	0.0225195	11	0.0454871	Yes	No
Brain-Putamen(basalganglia)	167	KCMF1	ENSG00000176407.17	2	0.000566419	0.00679703	12	0.0292729	Yes	No
Brain-Putamen(basalganglia)	167	TCF7L1	ENSG00000152284.4	2	0.00189568	0.0227482	12	0.0456972	Yes	No
Brain-Putamen(basalganglia)	167	TGOLN2	ENSG00000152291.13	2	0.00130594	0.0143654	11	0.037431	Yes	No
Brain-Putamen(basalganglia)	167	RETSAT	ENSG00000042445.13	2	0.000190906	0.00209997	11	0.0214996	Yes	No
Brain-Putamen(basalganglia)	167	ELMOD3	ENSG00000115459.17	2	0.00149771	0.0164748	11	0.0395661	Yes	No
Brain-Putamen(basalganglia)	167	CAPG	ENSG00000042493.15	2	0.00129285	0.0142214	11	0.037324	Yes	No
Brain-Putamen(basalganglia)	167	SH2D6	ENSG00000152292.16	2	0.00791144	0.0949373	12	0.110953	No	No
Brain-Putamen(basalganglia)	167	MAT2A	ENSG00000168906.12	2	0.00216456	0.0259748	12	0.0488253	Yes	No
Brain-Putamen(basalganglia)	167	GGCX	ENSG00000115486.11	2	0.000970418	0.011645	12	0.0344239	Yes	No
Brain-Putamen(basalganglia)	167	VAMP8	ENSG00000118640.10	2	0.00514517	0.0617421	12	0.0813983	No	No
Brain-Putamen(basalganglia)	167	VAMP5	ENSG00000168899.4	2	0.000905818	0.0108698	12	0.0337271	Yes	No
Brain-Putamen(basalganglia)	167	RNF181	ENSG00000168894.9	2	0.0202865	0.243438	12	0.249794	No	No
Brain-Putamen(basalganglia)	167	TMEM150A	ENSG00000168890.13	2	0.00110083	0.0132099	12	0.0362169	Yes	No
Brain-Putamen(basalganglia)	167	USP39	ENSG00000168883.19	2	0.00164155	0.0213402	13	0.0443972	Yes	No
Brain-Putamen(basalganglia)	167	C2orf68	ENSG00000168887.10	2	0.00824839	0.0989807	12	0.114597	No	No
Brain-Putamen(basalganglia)	167	SFTPB	ENSG00000168878.16	2	0.00205228	0.0266797	13	0.0494387	Yes	No
Brain-Putamen(basalganglia)	167	GNLY	ENSG00000115523.16	2	0.00193735	0.0251856	13	0.0481682	Yes	No
Brain-Putamen(basalganglia)	167	ATOH8	ENSG00000168874.12	2	0.0031785	0.0413205	13	0.0628364	No	No
Brain-Putamen(basalganglia)	167	ST3GAL5	ENSG00000115525.17	2	0.00350703	0.0455914	13	0.0666245	No	No
Brain-Putamen(basalganglia)	167	ST3GAL5-AS1	ENSG00000232504.4	2	0.000505109	0.00656642	13	0.0290333	Yes	No
Brain-Putamen(basalganglia)	167	RP11-548P2.2	ENSG00000272564.1	2	0.00156383	0.0203297	13	0.0434656	Yes	No
Brain-Putamen(basalganglia)	167	POLR1A	ENSG00000068654.15	2	0.00329285	0.0428071	13	0.0641029	No	No
Brain-Putamen(basalganglia)	167	PTCD3	ENSG00000132300.18	2	0.0102513	0.123016	12	0.136639	No	No
Brain-Putamen(basalganglia)	167	IMMT	ENSG00000132305.20	2	0.000230711	0.00276853	12	0.0226631	Yes	No
Brain-Putamen(basalganglia)	167	MRPL35	ENSG00000132313.14	2	0.00643865	0.0772638	12	0.095089	No	No
Brain-Putamen(basalganglia)	167	REEP1	ENSG00000068615.17	2	0.000624568	0.00749482	12	0.0300283	Yes	No
Brain-Putamen(basalganglia)	167	KDM3A	ENSG00000115548.16	2	0.0002954	0.0032494	11	0.0235656	Yes	No
Brain-Putamen(basalganglia)	167	CHMP3	ENSG00000115561.15	2	0.0107668	0.118435	11	0.132374	No	No
Brain-Putamen(basalganglia)	167	RNF103	ENSG00000239305.6	2	0.0055712	0.055712	10	0.0758472	No	No
Brain-Putamen(basalganglia)	167	RMND5A	ENSG00000153561.12	2	0.00100933	0.0100933	10	0.0328257	Yes	No
Brain-Putamen(basalganglia)	167	CD8A	ENSG00000153563.15	2	4.35067e-05	0.000435067	10	0.0153729	Yes	No
Brain-Putamen(basalganglia)	167	CD8B	ENSG00000172116.21	2	0.00822715	0.0740444	9	0.0922273	No	No
Brain-Putamen(basalganglia)	167	PLGLB1	ENSG00000183281.14	2	0.0414684	0.331747	8	0.335641	No	No
Brain-Putamen(basalganglia)	167	CYTOR	ENSG00000222041.10	2	0.0101565	0.0914081	9	0.107698	No	No
Brain-Putamen(basalganglia)	167	RGPD2	ENSG00000185304.14	2	0.00586917	0.0469533	8	0.0678967	No	No
Brain-Putamen(basalganglia)	167	KRCC1	ENSG00000172086.7	2	0.00224547	0.0179638	8	0.0410587	Yes	No
Brain-Putamen(basalganglia)	167	SMYD1	ENSG00000115593.14	2	0.00232419	0.0185935	8	0.0418154	Yes	No
Brain-Putamen(basalganglia)	167	FABP1	ENSG00000163586.9	2	0.00756404	0.0605123	8	0.0802871	No	No
Brain-Putamen(basalganglia)	167	THNSL2	ENSG00000144115.16	2	0.00330583	0.0264466	8	0.0492821	Yes	No
Brain-Putamen(basalganglia)	167	EIF2AK3	ENSG00000172071.11	2	0.000737829	0.0051648	7	0.0271141	Yes	No
Brain-Putamen(basalganglia)	167	RPIA	ENSG00000153574.8	2	0.00478505	0.0334954	7	0.0555555	No	No
Brain-Putamen(basalganglia)	167	IGKC	ENSG00000211592.8	2	0.000744728	0.00521309	7	0.0272262	Yes	No
Brain-Putamen(basalganglia)	167	IGKJ1	ENSG00000211597.2	2	0.000591044	0.00413731	7	0.0253148	Yes	No
Brain-Putamen(basalganglia)	167	IGKV1-5	ENSG00000243466.1	2	0.00141643	0.00849858	6	0.0312227	Yes	No
Brain-Putamen(basalganglia)	167	IGKV3-20	ENSG00000239951.1	2	0.000128858	0.000773148	6	0.0176453	Yes	No
Brain-Putamen(basalganglia)	167	RP4-614C10.2	ENSG00000283196.1	2	0.00102606	0.00410425	4	0.0252284	Yes	No
Brain-Putamen(basalganglia)	167	RP11-575H3.1	ENSG00000261600.1	2	0.000136394	0.000136394	1	0.0124811	Yes	No
Brain-Putamen(basalganglia)	167	TEKT4	ENSG00000163060.7	2	0.00455109	0.0136533	3	0.0367842	Yes	No
Brain-Putamen(basalganglia)	167	MAL	ENSG00000172005.10	2	0.0137567	0.0412702	3	0.0627876	No	No
Brain-Putamen(basalganglia)	167	MRPS5	ENSG00000144029.11	2	0.0702956	0.210887	3	0.218986	No	No
Brain-Putamen(basalganglia)	167	ZNF514	ENSG00000144026.11	2	0.00199121	0.00796482	4	0.0306302	Yes	No
Brain-Putamen(basalganglia)	167	ZNF2	ENSG00000275111.4	2	0.00351391	0.0140556	4	0.0372023	Yes	No
Brain-Putamen(basalganglia)	167	AC092835.2	ENSG00000233757.6	2	0.00828782	0.0331513	4	0.0552542	No	No
Brain-Putamen(basalganglia)	167	PROM2	ENSG00000155066.15	2	0.027088	0.108352	4	0.123172	No	No
Brain-Putamen(basalganglia)	167	KCNIP3	ENSG00000115041.12	2	0.0225945	0.0903782	4	0.106759	No	No
Brain-Putamen(basalganglia)	167	FAHD2A	ENSG00000115042.9	2	0.00121733	0.00486933	4	0.0266365	Yes	No
Brain-Putamen(basalganglia)	167	RP11-440D17.3	ENSG00000272913.1	2	0.0713099	0.28524	4	0.290266	No	No
Brain-Putamen(basalganglia)	167	RP11-440D17.4	ENSG00000273305.1	2	0.0777633	0.311053	4	0.315276	No	No
Brain-Putamen(basalganglia)	167	LINC00342	ENSG00000232931.5	2	0.000551047	0.00220419	4	0.0217377	Yes	No
Brain-Putamen(basalganglia)	167	ANKRD36C	ENSG00000174501.14	2	0.0157908	0.078954	5	0.0966625	No	No
Brain-Putamen(basalganglia)	167	GPAT2	ENSG00000186281.12	2	0.00140108	0.00700539	5	0.0294891	Yes	No
Brain-Putamen(basalganglia)	167	ADRA2B	ENSG00000274286.1	2	0.00310298	0.0155149	5	0.0385111	Yes	No
Brain-Putamen(basalganglia)	167	ASTL	ENSG00000188886.3	2	0.00129152	0.00645762	5	0.0288627	Yes	No
Brain-Putamen(basalganglia)	167	DUSP2	ENSG00000158050.4	2	0.00176005	0.00880025	5	0.0315306	Yes	No
Brain-Putamen(basalganglia)	167	STARD7	ENSG00000084090.13	2	0.0276116	0.138058	5	0.150507	No	No
Brain-Putamen(basalganglia)	167	TMEM127	ENSG00000135956.8	2	0.0146151	0.0730757	5	0.0913587	No	No
Brain-Putamen(basalganglia)	167	CIAO1	ENSG00000144021.2	2	0.00601457	0.0300728	5	0.0525685	No	No
Brain-Putamen(basalganglia)	167	SNRNP200	ENSG00000144028.14	2	0.012231	0.0611551	5	0.0808275	No	No
Brain-Putamen(basalganglia)	167	ITPRIPL1	ENSG00000198885.9	2	0.0104482	0.052241	5	0.0727533	No	No
Brain-Putamen(basalganglia)	167	NCAPH	ENSG00000121152.9	2	0.0965939	0.48297	5	0.484763	No	No
Brain-Putamen(basalganglia)	167	NEURL3	ENSG00000163121.9	2	0.00858904	0.0429452	5	0.0642181	No	No
Brain-Putamen(basalganglia)	167	ARID5A	ENSG00000196843.15	2	0.00792332	0.0396166	5	0.0612581	No	No
Brain-Putamen(basalganglia)	167	KANSL3	ENSG00000114982.17	2	0.00262233	0.0131116	5	0.0361353	Yes	No
Brain-Putamen(basalganglia)	167	FER1L5	ENSG00000249715.10	2	0.00331931	0.0165966	5	0.0396441	Yes	No
Brain-Putamen(basalganglia)	167	LMAN2L	ENSG00000114988.11	2	0.00106436	0.00532182	5	0.0273352	Yes	No
Brain-Putamen(basalganglia)	167	CNNM4	ENSG00000158158.11	2	0.0108413	0.0650476	6	0.0843601	No	No
Brain-Putamen(basalganglia)	167	RP11-353K11.1	ENSG00000273265.1	2	0.00030125	0.0018075	6	0.0206186	Yes	No
Brain-Putamen(basalganglia)	167	CNNM3	ENSG00000168763.15	2	0.00429753	0.0257852	6	0.0486993	Yes	No
Brain-Putamen(basalganglia)	167	ANKRD23	ENSG00000163126.14	2	0.000171502	0.00102901	6	0.0186559	Yes	No
Brain-Putamen(basalganglia)	167	ANKRD39	ENSG00000213337.8	2	0.0121875	0.0731248	6	0.0914009	No	No
Brain-Putamen(basalganglia)	167	SEMA4C	ENSG00000168758.10	2	0.0108219	0.0649317	6	0.0842464	No	No
Brain-Putamen(basalganglia)	167	FAM178B	ENSG00000168754.14	2	0.0410227	0.246136	6	0.25233	No	No
Brain-Putamen(basalganglia)	167	FAHD2B	ENSG00000144199.11	2	0.0570541	0.342325	6	0.346029	No	No
Brain-Putamen(basalganglia)	167	ANKRD36	ENSG00000135976.17	2	0.02331	0.16317	7	0.173962	No	No
Brain-Putamen(basalganglia)	167	AC159540.1	ENSG00000230606.10	2	0.00810597	0.0567418	7	0.0768093	No	No
Brain-Putamen(basalganglia)	167	ANKRD36B	ENSG00000196912.12	2	0.00522202	0.0417761	8	0.063233	No	No
Brain-Putamen(basalganglia)	167	COX5B	ENSG00000135940.6	2	0.00707968	0.0566375	8	0.0766856	No	No
Brain-Putamen(basalganglia)	167	ACTR1B	ENSG00000115073.7	2	0.000777582	0.00622065	8	0.0285571	Yes	No
Brain-Putamen(basalganglia)	167	LINC01125	ENSG00000228486.10	2	0.00253234	0.0202587	8	0.0434233	Yes	No
Brain-Putamen(basalganglia)	167	ZAP70	ENSG00000115085.13	2	0.00493717	0.0394973	8	0.061123	No	No
Brain-Putamen(basalganglia)	167	TMEM131	ENSG00000075568.16	2	0.00491737	0.0442563	9	0.0654507	No	No
Brain-Putamen(basalganglia)	167	VWA3B	ENSG00000168658.18	2	0.000845387	0.00845387	10	0.0311675	Yes	No
Brain-Putamen(basalganglia)	167	CNGA3	ENSG00000144191.11	2	0.000511697	0.00511697	10	0.0269995	Yes	No
Brain-Putamen(basalganglia)	167	INPP4A	ENSG00000040933.15	2	0.00442718	0.048699	11	0.0695224	No	No
Brain-Putamen(basalganglia)	167	COA5	ENSG00000183513.8	2	0.0174054	0.174054	10	0.184224	No	No
Brain-Putamen(basalganglia)	167	UNC50	ENSG00000115446.11	2	0.00125359	0.0125359	10	0.0354391	Yes	No
Brain-Putamen(basalganglia)	167	MGAT4A	ENSG00000071073.12	2	0.00959945	0.105594	11	0.120706	No	No
Brain-Putamen(basalganglia)	167	AC109826.1	ENSG00000226791.6	2	0.0100517	0.110569	11	0.125301	No	No
Brain-Putamen(basalganglia)	167	KIAA1211L	ENSG00000196872.11	2	0.000965504	0.0106205	11	0.033365	Yes	No
Brain-Putamen(basalganglia)	167	TSGA10	ENSG00000135951.14	2	0.000975757	0.0117091	12	0.0344896	Yes	No
Brain-Putamen(basalganglia)	167	C2orf15	ENSG00000273045.5	2	0.00518441	0.0570285	11	0.0770746	No	No
Brain-Putamen(basalganglia)	167	LIPT1	ENSG00000144182.16	2	0.000463703	0.00510073	11	0.0269995	Yes	No
Brain-Putamen(basalganglia)	167	MITD1	ENSG00000158411.11	2	0.00148929	0.0163822	11	0.0394461	Yes	No
Brain-Putamen(basalganglia)	167	MRPL30	ENSG00000185414.19	2	0.000435183	0.00478701	11	0.0264612	Yes	No
Brain-Putamen(basalganglia)	167	LYG2	ENSG00000185674.9	2	0.00962098	0.105831	11	0.120915	No	No
Brain-Putamen(basalganglia)	167	LYG1	ENSG00000144214.9	2	0.00137037	0.0164444	12	0.0395304	Yes	No
Brain-Putamen(basalganglia)	167	RP11-111H13.1	ENSG00000241962.9	2	0.0155642	0.18677	12	0.196123	No	No
Brain-Putamen(basalganglia)	167	TXNDC9	ENSG00000115514.11	2	0.00845249	0.10143	12	0.116905	No	No
Brain-Putamen(basalganglia)	167	EIF5B	ENSG00000158417.10	2	0.00453429	0.0544114	12	0.0747098	No	No
Brain-Putamen(basalganglia)	167	REV1	ENSG00000135945.9	2	0.00100942	0.0131224	13	0.0361353	Yes	No
Brain-Putamen(basalganglia)	167	AFF3	ENSG00000144218.18	2	0.00484981	0.0872965	18	0.103938	No	No
Brain-Putamen(basalganglia)	167	LONRF2	ENSG00000170500.12	2	0.000111915	0.00179064	16	0.0206117	Yes	No
Brain-Putamen(basalganglia)	167	CHST10	ENSG00000115526.10	2	0.00444303	0.0710885	16	0.0896469	No	No
Brain-Putamen(basalganglia)	167	PDCL3	ENSG00000115539.13	2	0.000321064	0.00545808	17	0.0275199	Yes	No
Brain-Putamen(basalganglia)	167	LINC01849	ENSG00000234988.1	2	0.0113374	0.192736	17	0.201829	No	No
Brain-Putamen(basalganglia)	167	NPAS2	ENSG00000170485.16	2	0.0014196	0.0255527	18	0.0484603	Yes	No
Brain-Putamen(basalganglia)	167	RPL31	ENSG00000071082.10	2	0.00557326	0.0947454	17	0.110753	No	No
Brain-Putamen(basalganglia)	167	TBC1D8	ENSG00000204634.12	2	8.42635e-05	0.00168527	20	0.0206117	Yes	No
Brain-Putamen(basalganglia)	167	TBC1D8-AS1	ENSG00000272902.2	2	0.0015145	0.0272609	18	0.0499071	Yes	No
Brain-Putamen(basalganglia)	167	CNOT11	ENSG00000158435.7	2	0.00097795	0.0176031	18	0.0407247	Yes	No
Brain-Putamen(basalganglia)	167	RNF149	ENSG00000163162.8	2	0.0117073	0.210732	18	0.218887	No	No
Brain-Putamen(basalganglia)	167	CREG2	ENSG00000175874.9	2	0.00432085	0.0777753	18	0.0955606	No	No
Brain-Putamen(basalganglia)	167	RFX8	ENSG00000196460.12	2	1.29824e-05	0.000246665	19	0.0138851	Yes	No
Brain-Putamen(basalganglia)	167	MAP4K4	ENSG00000071054.16	2	0.000752372	0.0142951	19	0.0373743	Yes	No
Brain-Putamen(basalganglia)	167	LINC01127	ENSG00000281162.2	2	0.0139554	0.237242	17	0.243828	No	No
Brain-Putamen(basalganglia)	167	IL1R2	ENSG00000115590.13	2	2.60427e-05	0.000442726	17	0.0153892	Yes	No
Brain-Putamen(basalganglia)	167	IL1R1	ENSG00000115594.11	2	0.00460013	0.0782022	17	0.095933	No	No
Brain-Putamen(basalganglia)	167	IL1RL2	ENSG00000115598.9	2	0.000762712	0.0114407	15	0.0342497	Yes	No
Brain-Putamen(basalganglia)	167	IL1RL1	ENSG00000115602.16	2	0.000713305	0.0106996	15	0.0334818	Yes	No
Brain-Putamen(basalganglia)	167	IL18R1	ENSG00000115604.10	2	0.000235043	0.00352564	15	0.0241903	Yes	No
Brain-Putamen(basalganglia)	167	IL18RAP	ENSG00000115607.9	2	0.00265497	0.0371695	14	0.058916	No	No
Brain-Putamen(basalganglia)	167	SLC9A2	ENSG00000115616.2	2	0.0035883	0.0502362	14	0.070846	No	No
Brain-Putamen(basalganglia)	167	MFSD9	ENSG00000135953.10	2	0.0106876	0.138939	13	0.151301	No	No
Brain-Putamen(basalganglia)	167	TMEM182	ENSG00000170417.15	2	0.00422768	0.0591875	14	0.0790842	No	No
Brain-Putamen(basalganglia)	167	AC068535.2	ENSG00000227157.1	2	0.000346958	0.00381654	11	0.0246085	Yes	No
Brain-Putamen(basalganglia)	167	LINC01831	ENSG00000225765.1	2	0.00702548	0.0772802	11	0.0951027	No	No
Brain-Putamen(basalganglia)	167	LINC01102	ENSG00000235597.1	2	0.000921113	0.0119745	13	0.034775	Yes	No
Brain-Putamen(basalganglia)	167	LINC01103	ENSG00000234781.2	2	0.00208863	0.0250636	12	0.0480395	Yes	No
Brain-Putamen(basalganglia)	167	AC068057.1	ENSG00000228528.1	2	0.00106681	0.0138685	13	0.0370353	Yes	No
Brain-Putamen(basalganglia)	167	LINC01114	ENSG00000234177.5	2	0.00641936	0.0834517	13	0.100529	No	No
Brain-Putamen(basalganglia)	167	POU3F3	ENSG00000198914.3	2	0.000150622	0.00210871	14	0.0215149	Yes	No
Brain-Putamen(basalganglia)	167	MRPS9	ENSG00000135972.8	2	0.00211035	0.0337655	16	0.0558037	No	No
Brain-Putamen(basalganglia)	167	LINC01918	ENSG00000226508.1	2	0.00195811	0.0313298	16	0.0538168	No	No
Brain-Putamen(basalganglia)	167	GPR45	ENSG00000135973.2	2	0.00299381	0.047901	16	0.0687897	No	No
Brain-Putamen(basalganglia)	167	RP11-332H14.1	ENSG00000272861.1	2	0.00617423	0.0987878	16	0.114428	No	No
Brain-Putamen(basalganglia)	167	TGFBRAP1	ENSG00000135966.12	2	0.000891664	0.0151583	17	0.0381813	Yes	No
Brain-Putamen(basalganglia)	167	AC012360.4	ENSG00000235319.1	2	0.00187344	0.029975	16	0.0525123	No	No
Brain-Putamen(basalganglia)	167	RP11-332H14.2	ENSG00000272994.1	2	9.30298e-05	0.00148848	16	0.0204847	Yes	No
Brain-Putamen(basalganglia)	167	C2orf49	ENSG00000135974.9	2	0.000333614	0.00533782	16	0.0273804	Yes	No
Brain-Putamen(basalganglia)	167	FHL2	ENSG00000115641.18	2	0.00132691	0.0225575	17	0.0455078	Yes	No
Brain-Putamen(basalganglia)	167	NCK2	ENSG00000071051.13	2	0.00204451	0.0368011	18	0.0585856	No	No
Brain-Putamen(basalganglia)	167	C2orf40	ENSG00000119147.9	2	0.00738032	0.132846	18	0.145635	No	No
Brain-Putamen(basalganglia)	167	UXS1	ENSG00000115652.14	2	0.00174099	0.0313378	18	0.0538172	No	No
Brain-Putamen(basalganglia)	167	RGPD3	ENSG00000153165.18	2	0.00233071	0.039622	17	0.0612612	No	No
Brain-Putamen(basalganglia)	167	ST6GAL2	ENSG00000144057.15	2	0.000728464	0.0101985	14	0.0329558	Yes	No
Brain-Putamen(basalganglia)	167	SLC5A7	ENSG00000115665.8	2	0.0298018	0.387423	13	0.390355	No	No
Brain-Putamen(basalganglia)	167	SULT1C2	ENSG00000198203.9	2	0.00559189	0.0726945	13	0.0910834	No	No
Brain-Putamen(basalganglia)	167	SULT1C4	ENSG00000198075.9	2	0.00690983	0.0898278	13	0.106278	No	No
Brain-Putamen(basalganglia)	167	GCC2	ENSG00000135968.20	2	0.000128943	0.00167626	13	0.0206117	Yes	No
Brain-Putamen(basalganglia)	167	LIMS1	ENSG00000169756.16	2	0.00311898	0.0436657	14	0.0648877	No	No
Brain-Putamen(basalganglia)	167	RANBP2	ENSG00000153201.15	2	0.00261289	0.0339675	13	0.0560078	No	No
Brain-Putamen(basalganglia)	167	CCDC138	ENSG00000163006.11	2	0.00132821	0.0172667	13	0.0403652	Yes	No
Brain-Putamen(basalganglia)	167	SH3RF3-AS1	ENSG00000259863.1	2	0.00305154	0.0335669	11	0.0556093	No	No
Brain-Putamen(basalganglia)	167	SH3RF3	ENSG00000172985.10	2	0.00127159	0.0152591	12	0.0382636	Yes	No
Brain-Putamen(basalganglia)	167	SEPT10	ENSG00000186522.14	2	0.0131616	0.118455	9	0.132388	No	No
Brain-Putamen(basalganglia)	167	SOWAHC	ENSG00000198142.4	2	0.0109901	0.0879207	8	0.104493	No	No
Brain-Putamen(basalganglia)	167	RP11-506F3.1	ENSG00000282033.1	2	0.00681923	0.0477346	7	0.0686249	No	No
Brain-Putamen(basalganglia)	167	LINC01123	ENSG00000204588.5	2	0.00333005	0.0266404	8	0.0494098	Yes	No
Brain-Putamen(basalganglia)	167	MALL	ENSG00000144063.3	2	0.0053555	0.042844	8	0.0641388	No	No
Brain-Putamen(basalganglia)	167	NPHP1	ENSG00000144061.12	2	0.010024	0.0902164	9	0.106625	No	No
Brain-Putamen(basalganglia)	167	LINC00116	ENSG00000175701.10	2	0.00275502	0.0220401	8	0.0450136	Yes	No
Brain-Putamen(basalganglia)	167	LINC01106	ENSG00000175772.10	2	0.0082762	0.0662096	8	0.0854077	No	No
Brain-Putamen(basalganglia)	167	BUB1	ENSG00000169679.14	2	0.00170307	0.0119215	7	0.034731	Yes	No
Brain-Putamen(basalganglia)	167	BCL2L11	ENSG00000153094.22	2	8.37184e-05	0.000837184	10	0.0178479	Yes	No
Brain-Putamen(basalganglia)	167	MIR4435-2HG	ENSG00000172965.14	2	0.0017374	0.0191114	11	0.0423007	Yes	No
Brain-Putamen(basalganglia)	167	RP11-181E10.3	ENSG00000271590.1	2	0.00118582	0.0118582	10	0.0346688	Yes	No
Brain-Putamen(basalganglia)	167	ANAPC1	ENSG00000153107.11	2	0.000599628	0.00779517	13	0.0304095	Yes	No
Brain-Putamen(basalganglia)	167	MERTK	ENSG00000153208.16	2	0.00258457	0.036184	14	0.0580271	No	No
Brain-Putamen(basalganglia)	167	TMEM87B	ENSG00000153214.9	2	0.000265345	0.00371484	14	0.0244995	Yes	No
Brain-Putamen(basalganglia)	167	FBLN7	ENSG00000144152.12	2	0.00252351	0.0353292	14	0.0571804	No	No
Brain-Putamen(basalganglia)	167	ZC3H8	ENSG00000144161.12	2	0.000906536	0.0126915	14	0.0356193	Yes	No
Brain-Putamen(basalganglia)	167	ZC3H6	ENSG00000188177.13	2	0.00488522	0.0683931	14	0.0872841	No	No
Brain-Putamen(basalganglia)	167	RGPD8	ENSG00000169629.11	2	0.000296114	0.00444171	15	0.0259267	Yes	No
Brain-Putamen(basalganglia)	167	TTL	ENSG00000114999.7	2	0.00174333	0.0261499	15	0.0489909	Yes	No
Brain-Putamen(basalganglia)	167	POLR1B	ENSG00000125630.15	2	0.0033077	0.0496154	15	0.0703207	No	No
Brain-Putamen(basalganglia)	167	CHCHD5	ENSG00000125611.15	2	0.00437336	0.0612271	14	0.0808867	No	No
Brain-Putamen(basalganglia)	167	AC012442.6	ENSG00000228251.1	2	0.000174257	0.0024396	14	0.0221178	Yes	No
Brain-Putamen(basalganglia)	167	AC079922.3	ENSG00000237753.1	2	0.000183449	0.00256828	14	0.0222734	Yes	No
Brain-Putamen(basalganglia)	167	SLC20A1	ENSG00000144136.10	2	0.00128974	0.0180564	14	0.0411914	Yes	No
Brain-Putamen(basalganglia)	167	IL1A	ENSG00000115008.5	2	0.028877	0.433155	15	0.435351	No	No
Brain-Putamen(basalganglia)	167	IL1B	ENSG00000125538.11	2	0.000578291	0.00867437	15	0.0313932	Yes	No
Brain-Putamen(basalganglia)	167	IL1RN	ENSG00000136689.18	2	0.0240589	0.336824	14	0.340662	No	No
Brain-Putamen(basalganglia)	167	PSD4	ENSG00000125637.15	2	0.00464059	0.0649683	14	0.0842802	No	No
Brain-Putamen(basalganglia)	167	PAX8	ENSG00000125618.16	2	6.30156e-05	0.000882219	14	0.0180946	Yes	No
Brain-Putamen(basalganglia)	167	CBWD2	ENSG00000136682.14	2	8.86903e-05	0.00124166	14	0.0196164	Yes	No
Brain-Putamen(basalganglia)	167	FOXD4L1	ENSG00000184492.6	2	0.000539872	0.0075582	14	0.0300824	Yes	No
Brain-Putamen(basalganglia)	167	FAM138B	ENSG00000226516.7	2	0.00148471	0.0207859	14	0.0439199	Yes	No
Brain-Putamen(basalganglia)	167	RABL2A	ENSG00000144134.18	2	0.0079612	0.111457	14	0.126051	No	No
Brain-Putamen(basalganglia)	167	SLC35F5	ENSG00000115084.13	2	0.00991978	0.138877	14	0.151252	No	No
Brain-Putamen(basalganglia)	167	AC024704.2	ENSG00000244063.1	2	0.00185604	0.0241285	13	0.0471008	Yes	No
Brain-Putamen(basalganglia)	167	AC104653.1	ENSG00000228857.2	2	0.00563061	0.0731979	13	0.0914795	No	No
Brain-Putamen(basalganglia)	167	RP11-141B14.1	ENSG00000270019.1	2	0.00352224	0.0457891	13	0.0667824	No	No
Brain-Putamen(basalganglia)	167	ACTR3	ENSG00000115091.11	2	0.00268116	0.0375362	14	0.0592268	No	No
Brain-Putamen(basalganglia)	167	DPP10	ENSG00000175497.16	2	0.00602292	0.132504	22	0.145323	No	No
Brain-Putamen(basalganglia)	167	DDX18	ENSG00000088205.12	2	0.000211759	0.00254111	12	0.0222205	Yes	No
Brain-Putamen(basalganglia)	167	AC009404.2	ENSG00000236255.1	2	0.000102125	0.00122551	12	0.0196164	Yes	No
Brain-Putamen(basalganglia)	167	CCDC93	ENSG00000125633.10	2	0.0106533	0.138493	13	0.150954	No	No
Brain-Putamen(basalganglia)	167	INSIG2	ENSG00000125629.14	2	0.00166638	0.021663	13	0.0446831	Yes	No
Brain-Putamen(basalganglia)	167	MARCO	ENSG00000019169.10	2	0.000449132	0.00538959	12	0.0274072	Yes	No
Brain-Putamen(basalganglia)	167	C1QL2	ENSG00000144119.3	2	0.000833688	0.0100043	12	0.0327825	Yes	No
Brain-Putamen(basalganglia)	167	STEAP3	ENSG00000115107.19	2	0.00205626	0.0267313	13	0.0494601	Yes	No
Brain-Putamen(basalganglia)	167	C2orf76	ENSG00000186132.14	2	0.000282657	0.00367454	13	0.0244087	Yes	No
Brain-Putamen(basalganglia)	167	DBI	ENSG00000155368.16	2	0.00170054	0.022107	13	0.0450883	Yes	No
Brain-Putamen(basalganglia)	167	TMEM37	ENSG00000171227.6	2	0.00909969	0.118296	13	0.132235	No	No
Brain-Putamen(basalganglia)	167	CFAP221	ENSG00000163075.12	2	0.00103647	0.0145106	14	0.0375833	Yes	No
Brain-Putamen(basalganglia)	167	TMEM177	ENSG00000144120.12	2	0.00838492	0.109004	13	0.123776	No	No
Brain-Putamen(basalganglia)	167	PTPN4	ENSG00000088179.8	2	4.87691e-05	0.000682767	14	0.0172796	Yes	No
Brain-Putamen(basalganglia)	167	EPB41L5	ENSG00000115109.13	2	0.000737519	0.0103253	14	0.0330448	Yes	No
Brain-Putamen(basalganglia)	167	TMEM185B	ENSG00000226479.3	2	0.000380784	0.00456941	12	0.0261966	Yes	No
Brain-Putamen(basalganglia)	167	RALB	ENSG00000144118.13	2	0.000264107	0.00343339	13	0.0239395	Yes	No
Brain-Putamen(basalganglia)	167	INHBB	ENSG00000163083.5	2	0.0106289	0.127547	12	0.14076	No	No
Brain-Putamen(basalganglia)	167	GLI2	ENSG00000074047.21	2	0.00262177	0.034083	13	0.0560738	No	No
Brain-Putamen(basalganglia)	167	RP11-297J22.1	ENSG00000271709.1	2	0.000818166	0.00899983	11	0.0317493	Yes	No
Brain-Putamen(basalganglia)	167	TFCP2L1	ENSG00000115112.7	2	0.00318971	0.0414663	13	0.0629241	No	No
Brain-Putamen(basalganglia)	167	CLASP1	ENSG00000074054.17	2	0.000144783	0.00202696	14	0.0212384	Yes	No
Brain-Putamen(basalganglia)	167	NIFK	ENSG00000155438.11	2	0.00242187	0.0290625	12	0.0516637	No	No
Brain-Putamen(basalganglia)	167	TSN	ENSG00000211460.11	2	0.00123018	0.0147622	12	0.0378308	Yes	No
Brain-Putamen(basalganglia)	167	CNTNAP5	ENSG00000155052.14	2	0.00305773	0.0672701	22	0.0863471	No	No
Brain-Putamen(basalganglia)	167	GYPC	ENSG00000136732.14	2	0.000323669	0.00582605	18	0.0280512	Yes	No
Brain-Putamen(basalganglia)	167	RP11-521O16.1	ENSG00000260634.1	2	0.00565735	0.0961749	17	0.112056	No	No
Brain-Putamen(basalganglia)	167	RP11-521O16.2	ENSG00000260163.1	2	0.00045282	0.00769794	17	0.0302693	Yes	No
Brain-Putamen(basalganglia)	167	BIN1	ENSG00000136717.14	2	0.000885503	0.0150536	17	0.038101	Yes	No
Brain-Putamen(basalganglia)	167	ERCC3	ENSG00000163161.12	2	0.000720048	0.0122408	17	0.0350996	Yes	No
Brain-Putamen(basalganglia)	167	MAP3K2	ENSG00000169967.16	2	0.00747125	0.134482	18	0.147149	No	No
Brain-Putamen(basalganglia)	167	AC068282.3	ENSG00000236682.1	2	0.00422684	0.0718563	17	0.090347	No	No
Brain-Putamen(basalganglia)	167	PROC	ENSG00000115718.17	2	0.00779368	0.132493	17	0.145319	No	No
Brain-Putamen(basalganglia)	167	IWS1	ENSG00000163166.14	2	0.000537722	0.00914127	17	0.0318597	Yes	No
Brain-Putamen(basalganglia)	167	MYO7B	ENSG00000169994.18	2	0.00185743	0.0315763	17	0.053996	No	No
Brain-Putamen(basalganglia)	167	LIMS2	ENSG00000072163.19	2	0.000405442	0.00689252	17	0.0293588	Yes	No
Brain-Putamen(basalganglia)	167	GPR17	ENSG00000144230.16	2	0.00596454	0.0954327	16	0.111388	No	No
Brain-Putamen(basalganglia)	167	WDR33	ENSG00000136709.11	2	0.000244037	0.00414864	17	0.025319	Yes	No
Brain-Putamen(basalganglia)	167	POLR2D	ENSG00000144231.10	2	0.00132426	0.0211882	16	0.0442682	Yes	No
Brain-Putamen(basalganglia)	167	AMMECR1L	ENSG00000144233.9	2	9.47816e-05	0.00151651	16	0.0204847	Yes	No
Brain-Putamen(basalganglia)	167	RP11-395A13.2	ENSG00000272667.1	2	0.000136298	0.00218076	16	0.0217377	Yes	No
Brain-Putamen(basalganglia)	167	SAP130	ENSG00000136715.17	2	0.00148792	0.0252947	17	0.0482474	Yes	No
Brain-Putamen(basalganglia)	167	UGGT1	ENSG00000136731.12	2	0.0012089	0.0205512	17	0.0436745	Yes	No
Brain-Putamen(basalganglia)	167	HS6ST1	ENSG00000136720.6	2	0.00194769	0.0311631	16	0.0536285	No	No
Brain-Putamen(basalganglia)	167	LINC01856	ENSG00000237574.1	2	0.0088597	0.106316	12	0.121353	No	No
Brain-Putamen(basalganglia)	167	RAB6C	ENSG00000222014.5	2	0.0043225	0.05187	12	0.0724005	No	No
Brain-Putamen(basalganglia)	167	CCDC74B	ENSG00000152076.18	2	0.00292449	0.0321694	11	0.0544569	No	No
Brain-Putamen(basalganglia)	167	SMPD4	ENSG00000136699.19	2	0.0086676	0.0953435	11	0.111291	No	No
Brain-Putamen(basalganglia)	167	MZT2B	ENSG00000152082.13	2	0.000366825	0.00403508	11	0.0250663	Yes	No
Brain-Putamen(basalganglia)	167	CCDC115	ENSG00000136710.9	2	0.0228014	0.228014	10	0.234966	No	No
Brain-Putamen(basalganglia)	167	IMP4	ENSG00000136718.9	2	0.00319598	0.0319598	10	0.0543155	No	No
Brain-Putamen(basalganglia)	167	PTPN18	ENSG00000072135.12	2	0.000311311	0.00311311	10	0.0232623	Yes	No
Brain-Putamen(basalganglia)	167	CFC1	ENSG00000136698.8	2	0.00126539	0.0151847	12	0.0381813	Yes	No
Brain-Putamen(basalganglia)	167	AMER3	ENSG00000178171.10	2	0.00038238	0.00458856	12	0.0262301	Yes	No
Brain-Putamen(basalganglia)	167	ARHGEF4	ENSG00000136002.18	2	0.00219794	0.0285733	13	0.0512471	No	No
Brain-Putamen(basalganglia)	167	FAM168B	ENSG00000152102.17	2	0.00302917	0.0393792	13	0.0610361	No	No
Brain-Putamen(basalganglia)	167	PLEKHB2	ENSG00000115762.16	2	6.37919e-05	0.000893087	14	0.0182038	Yes	No
Brain-Putamen(basalganglia)	167	WTH3DI	ENSG00000233087.7	2	0.0192673	0.231207	12	0.238048	No	No
Brain-Putamen(basalganglia)	167	RP11-109E12.1	ENSG00000273073.1	2	0.00109083	0.0141808	13	0.0372887	Yes	No
Brain-Putamen(basalganglia)	167	MZT2A	ENSG00000173272.15	2	0.00263143	0.03684	14	0.0586051	No	No
Brain-Putamen(basalganglia)	167	TUBA3D	ENSG00000075886.10	2	0.0134713	0.175126	13	0.185226	No	No
Brain-Putamen(basalganglia)	167	CCDC74A	ENSG00000163040.14	2	0.00432293	0.060521	14	0.0802926	No	No
Brain-Putamen(basalganglia)	167	AC103564.7	ENSG00000229203.1	2	0.0169365	0.270984	16	0.276405	No	No
Brain-Putamen(basalganglia)	167	AJ239322.1	ENSG00000235615.2	2	0.00688012	0.110082	16	0.124789	No	No
Brain-Putamen(basalganglia)	167	LINC01945	ENSG00000236485.1	2	4.2293e-05	0.000676688	16	0.017258	Yes	No
Brain-Putamen(basalganglia)	167	ANKRD30BL	ENSG00000163046.15	2	0.0360582	0.612989	17	0.614125	No	No
Brain-Putamen(basalganglia)	167	RP11-725P16.2	ENSG00000272769.1	2	0.00191135	0.032493	17	0.0547098	No	No
Brain-Putamen(basalganglia)	167	GPR39	ENSG00000183840.6	2	0.00536596	0.0965872	18	0.11243	No	No
Brain-Putamen(basalganglia)	167	LYPD1	ENSG00000150551.10	2	0.00101642	0.0152462	15	0.0382367	Yes	No
Brain-Putamen(basalganglia)	167	NCKAP5	ENSG00000176771.16	2	0.0112981	0.259857	23	0.265724	No	No
Brain-Putamen(basalganglia)	167	MGAT5	ENSG00000152127.8	2	0.00206586	0.0289221	14	0.051539	No	No
Brain-Putamen(basalganglia)	167	TMEM163	ENSG00000152128.13	2	0.00361279	0.0469662	13	0.0678967	No	No
Brain-Putamen(basalganglia)	167	CCNT2	ENSG00000082258.12	2	0.000944563	0.00944563	10	0.0322086	Yes	No
Brain-Putamen(basalganglia)	167	RAB3GAP1	ENSG00000115839.17	2	0.00598244	0.053842	9	0.0741496	No	No
Brain-Putamen(basalganglia)	167	ZRANB3	ENSG00000121988.17	2	0.00574158	0.0631574	11	0.0826656	No	No
Brain-Putamen(basalganglia)	167	R3HDM1	ENSG00000048991.16	2	0.000232243	0.00209018	9	0.021497	Yes	No
Brain-Putamen(basalganglia)	167	UBXN4	ENSG00000144224.16	2	0.0081989	0.0737901	9	0.091994	No	No
Brain-Putamen(basalganglia)	167	MCM6	ENSG00000076003.4	2	0.00573287	0.0573287	10	0.0774041	No	No
Brain-Putamen(basalganglia)	167	DARS	ENSG00000115866.10	2	0.0144266	0.144266	10	0.156235	No	No
Brain-Putamen(basalganglia)	167	CXCR4	ENSG00000121966.6	2	0.0198882	0.198882	10	0.207681	No	No
Brain-Putamen(basalganglia)	167	THSD7B	ENSG00000144229.11	2	0.000759735	0.0151947	20	0.0381813	Yes	No
Brain-Putamen(basalganglia)	167	HNMT	ENSG00000150540.13	2	0.00151186	0.021166	14	0.044267	Yes	No
Brain-Putamen(basalganglia)	167	AC097721.2	ENSG00000228043.5	2	0.00335526	0.0503289	15	0.0709207	No	No
Brain-Putamen(basalganglia)	167	SPOPL	ENSG00000144228.8	2	0.00147919	0.0221878	15	0.0451859	Yes	No
Brain-Putamen(basalganglia)	167	NXPH2	ENSG00000144227.4	2	0.0065607	0.0984105	15	0.114058	No	No
Brain-Putamen(basalganglia)	167	AC062021.1	ENSG00000226939.1	2	0.00347654	0.0521481	15	0.072675	No	No
Brain-Putamen(basalganglia)	167	LRP1B	ENSG00000168702.17	2	0.00303437	0.091031	30	0.107367	No	No
Brain-Putamen(basalganglia)	167	KYNU	ENSG00000115919.14	2	0.000181855	0.00218226	12	0.0217377	Yes	No
Brain-Putamen(basalganglia)	167	ARHGAP15	ENSG00000075884.13	2	0.000583579	0.00700295	12	0.0294891	Yes	No
Brain-Putamen(basalganglia)	167	GTDC1	ENSG00000121964.14	2	0.0232309	0.232309	10	0.23902	No	No
Brain-Putamen(basalganglia)	167	ZEB2	ENSG00000169554.18	2	0.0154462	0.123569	8	0.137155	No	No
Brain-Putamen(basalganglia)	167	ACVR2A	ENSG00000121989.14	2	0.00829045	0.0911949	11	0.107521	No	No
Brain-Putamen(basalganglia)	167	ORC4	ENSG00000115947.13	2	0.0236367	0.260003	11	0.265859	No	No
Brain-Putamen(basalganglia)	167	MBD5	ENSG00000204406.12	2	0.00234907	0.0328869	14	0.0550037	No	No
Brain-Putamen(basalganglia)	167	EPC2	ENSG00000135999.11	2	0.000410765	0.00533994	13	0.0273804	Yes	No
Brain-Putamen(basalganglia)	167	KIF5C	ENSG00000168280.16	2	0.0194117	0.252352	13	0.258361	No	No
Brain-Putamen(basalganglia)	167	LYPD6B	ENSG00000150556.16	2	0.00259607	0.036345	14	0.0581562	No	No
Brain-Putamen(basalganglia)	167	LYPD6	ENSG00000187123.14	2	0.000458398	0.00595918	13	0.0282057	Yes	No
Brain-Putamen(basalganglia)	167	MMADHC	ENSG00000168288.12	2	0.0117632	0.141158	12	0.153344	No	No
Brain-Putamen(basalganglia)	167	RND3	ENSG00000115963.13	2	0.00107976	0.0151167	14	0.038152	Yes	No
Brain-Putamen(basalganglia)	167	RBM43	ENSG00000184898.6	2	0.000320942	0.0038513	12	0.0246635	Yes	No
Brain-Putamen(basalganglia)	167	NMI	ENSG00000123609.10	2	0.0244286	0.317572	13	0.321645	No	No
Brain-Putamen(basalganglia)	167	TNFAIP6	ENSG00000123610.4	2	0.0062655	0.0814516	13	0.0988857	No	No
Brain-Putamen(basalganglia)	167	RIF1	ENSG00000080345.17	2	0.00771627	0.108028	14	0.12289	No	No
Brain-Putamen(basalganglia)	167	NEB	ENSG00000183091.19	2	0.000123503	0.00185255	15	0.0207349	Yes	No
Brain-Putamen(basalganglia)	167	ARL5A	ENSG00000162980.16	2	0.0080362	0.112507	14	0.126965	No	No
Brain-Putamen(basalganglia)	167	CACNB4	ENSG00000182389.19	2	0.00631491	0.101039	16	0.116536	No	No
Brain-Putamen(basalganglia)	167	STAM2	ENSG00000115145.9	2	0.00610479	0.0793622	13	0.0970554	No	No
Brain-Putamen(basalganglia)	167	FMNL2	ENSG00000157827.19	2	0.00423063	0.06769	16	0.0867093	No	No
Brain-Putamen(basalganglia)	167	PRPF40A	ENSG00000196504.15	2	0.000108329	0.00162493	15	0.0205936	Yes	No
Brain-Putamen(basalganglia)	167	ARL6IP6	ENSG00000177917.10	2	0.000456314	0.00684471	15	0.0292815	Yes	No
Brain-Putamen(basalganglia)	167	RPRM	ENSG00000177519.3	2	0.00173921	0.0278273	16	0.0504443	No	No
Brain-Putamen(basalganglia)	167	GALNT13	ENSG00000144278.14	2	0.00123938	0.0223088	18	0.0452808	Yes	No
Brain-Putamen(basalganglia)	167	KCNJ3	ENSG00000162989.4	2	0.0141046	0.197464	14	0.206297	No	No
Brain-Putamen(basalganglia)	167	NR4A2	ENSG00000153234.13	2	0.000694181	0.00694181	10	0.0294288	Yes	No
Brain-Putamen(basalganglia)	167	GPD2	ENSG00000115159.15	2	0.00205965	0.0205965	10	0.0437039	Yes	No
Brain-Putamen(basalganglia)	167	ERMN	ENSG00000136541.14	2	0.00206767	0.0165413	8	0.0395884	Yes	No
Brain-Putamen(basalganglia)	167	CYTIP	ENSG00000115165.9	2	0.00173801	0.0156421	9	0.0386268	Yes	No
Brain-Putamen(basalganglia)	167	ACVR1C	ENSG00000123612.15	2	0.0151939	0.136745	9	0.149305	No	No
Brain-Putamen(basalganglia)	167	AC019186.1	ENSG00000234584.1	2	0.00802701	0.0802701	10	0.0978441	No	No
Brain-Putamen(basalganglia)	167	ACVR1	ENSG00000115170.13	2	0.00234707	0.0258178	11	0.0487196	Yes	No
Brain-Putamen(basalganglia)	167	UPP2	ENSG00000007001.12	2	0.00497735	0.0647056	13	0.0841086	No	No
Brain-Putamen(basalganglia)	167	RP11-546J1.1	ENSG00000270557.1	2	0.00724719	0.0797191	11	0.0973653	No	No
Brain-Putamen(basalganglia)	167	RP11-1152H14.1	ENSG00000271320.1	2	0.00262941	0.0289235	11	0.051539	No	No
Brain-Putamen(basalganglia)	167	CCDC148	ENSG00000153237.17	2	3.16106e-05	0.000442548	14	0.0153892	Yes	No
Brain-Putamen(basalganglia)	167	PKP4	ENSG00000144283.21	2	0.00256025	0.0384038	15	0.0600593	No	No
Brain-Putamen(basalganglia)	167	DAPL1	ENSG00000163331.11	2	0.00201542	0.0322467	16	0.0545154	No	No
Brain-Putamen(basalganglia)	167	TANC1	ENSG00000115183.14	2	0.017482	0.314676	18	0.318767	No	No
Brain-Putamen(basalganglia)	167	WDSUB1	ENSG00000196151.10	2	0.00575885	0.0979004	17	0.11362	No	No
Brain-Putamen(basalganglia)	167	BAZ2B	ENSG00000123636.17	2	0.00133741	0.0240734	18	0.04703	Yes	No
Brain-Putamen(basalganglia)	167	AC009961.3	ENSG00000226266.6	2	0.00403657	0.0645851	16	0.0839799	No	No
Brain-Putamen(basalganglia)	167	MARCH7	ENSG00000136536.14	2	0.00234421	0.0351631	15	0.0570304	No	No
Brain-Putamen(basalganglia)	167	CD302	ENSG00000241399.6	2	0.00712828	0.106924	15	0.121922	No	No
Brain-Putamen(basalganglia)	167	LY75	ENSG00000054219.10	2	0.0045822	0.0733152	16	0.0915812	No	No
Brain-Putamen(basalganglia)	167	PLA2R1	ENSG00000153246.12	2	0.000292436	0.00467897	16	0.0263154	Yes	No
Brain-Putamen(basalganglia)	167	RBMS1	ENSG00000153250.19	2	0.00040775	0.00611625	15	0.0284238	Yes	No
Brain-Putamen(basalganglia)	167	TANK	ENSG00000136560.13	2	0.00920832	0.101292	11	0.116783	No	No
Brain-Putamen(basalganglia)	167	PSMD14	ENSG00000115233.11	2	0.00112252	0.0112252	10	0.0340991	Yes	No
Brain-Putamen(basalganglia)	167	SLC4A10	ENSG00000144290.16	2	0.00400527	0.0480632	12	0.0689422	No	No
Brain-Putamen(basalganglia)	167	FAP	ENSG00000078098.13	2	0.00562981	0.0394087	7	0.0610437	No	No
Brain-Putamen(basalganglia)	167	IFIH1	ENSG00000115267.5	2	0.000485883	0.00340118	7	0.0238272	Yes	No
Brain-Putamen(basalganglia)	167	GCA	ENSG00000115271.10	2	0.0125369	0.0877586	7	0.104342	No	No
Brain-Putamen(basalganglia)	167	KCNH7	ENSG00000184611.11	2	0.000217091	0.00195382	9	0.0210737	Yes	No
Brain-Putamen(basalganglia)	167	FIGN	ENSG00000182263.13	2	0.00559053	0.0559053	10	0.0760693	No	No
Brain-Putamen(basalganglia)	167	GRB14	ENSG00000115290.9	2	0.000630786	0.00756943	12	0.0300824	Yes	No
Brain-Putamen(basalganglia)	167	COBLL1	ENSG00000082438.15	2	7.53765e-05	0.000979895	13	0.0184833	Yes	No
Brain-Putamen(basalganglia)	167	SLC38A11	ENSG00000169507.9	2	0.00288332	0.0374831	13	0.0591932	No	No
Brain-Putamen(basalganglia)	167	SCN3A	ENSG00000153253.16	2	0.00651825	0.0912555	14	0.107561	No	No
Brain-Putamen(basalganglia)	167	SCN2A	ENSG00000136531.15	2	0.000174244	0.00261365	15	0.0223791	Yes	No
Brain-Putamen(basalganglia)	167	CSRNP3	ENSG00000178662.15	2	0.000808085	0.0129294	16	0.035948	Yes	No
Brain-Putamen(basalganglia)	167	GALNT3	ENSG00000115339.13	2	0.000225902	0.00361443	16	0.0242752	Yes	No
Brain-Putamen(basalganglia)	167	TTC21B	ENSG00000123607.14	2	0.000691068	0.0110571	16	0.0339384	Yes	No
Brain-Putamen(basalganglia)	167	SCN1A	ENSG00000144285.17	2	0.000236762	0.00355143	15	0.0242244	Yes	No
Brain-Putamen(basalganglia)	167	SCN9A	ENSG00000169432.14	2	8.53486e-06	0.000128023	15	0.0122819	Yes	No
Brain-Putamen(basalganglia)	167	SCN7A	ENSG00000136546.13	2	0.010933	0.153062	14	0.164403	No	No
Brain-Putamen(basalganglia)	167	B3GALT1	ENSG00000172318.5	2	0.0112889	0.135466	12	0.148117	No	No
Brain-Putamen(basalganglia)	167	STK39	ENSG00000198648.10	2	0.0015844	0.0221815	14	0.0451859	Yes	No
Brain-Putamen(basalganglia)	167	CERS6	ENSG00000172292.14	2	0.00120987	0.019358	16	0.0425346	Yes	No
Brain-Putamen(basalganglia)	167	NOSTRIN	ENSG00000163072.15	2	0.000283819	0.00425728	15	0.0255728	Yes	No
Brain-Putamen(basalganglia)	167	SPC25	ENSG00000152253.8	2	0.000745831	0.0111875	15	0.0340991	Yes	No
Brain-Putamen(basalganglia)	167	DHRS9	ENSG00000073737.16	2	0.00359717	0.0539575	15	0.0742686	No	No
Brain-Putamen(basalganglia)	167	LRP2	ENSG00000081479.12	2	0.00157618	0.0267951	17	0.0495165	Yes	No
Brain-Putamen(basalganglia)	167	BBS5	ENSG00000163093.11	2	0.00142183	0.0213274	15	0.0443882	Yes	No
Brain-Putamen(basalganglia)	167	KLHL41	ENSG00000239474.6	2	0.000519615	0.00779423	15	0.0304095	Yes	No
Brain-Putamen(basalganglia)	167	FASTKD1	ENSG00000138399.17	2	8.76355e-05	0.00131453	15	0.0197805	Yes	No
Brain-Putamen(basalganglia)	167	PPIG	ENSG00000138398.15	2	0.000673759	0.0107801	16	0.033582	Yes	No
Brain-Putamen(basalganglia)	167	CCDC173	ENSG00000154479.12	2	0.00135007	0.0216011	16	0.0446411	Yes	No
Brain-Putamen(basalganglia)	167	PHOSPHO2	ENSG00000144362.11	2	0.000560034	0.00896055	16	0.0316916	Yes	No
Brain-Putamen(basalganglia)	167	KLHL23	ENSG00000213160.9	2	0.00201459	0.0322334	16	0.0545133	No	No
Brain-Putamen(basalganglia)	167	SSB	ENSG00000138385.15	2	0.000812593	0.0130015	16	0.0360526	Yes	No
Brain-Putamen(basalganglia)	167	METTL5	ENSG00000138382.14	2	0.000224672	0.00359475	16	0.0242752	Yes	No
Brain-Putamen(basalganglia)	167	UBR3	ENSG00000144357.16	2	0.00204452	0.0368013	18	0.0585856	No	No
Brain-Putamen(basalganglia)	167	SP5	ENSG00000204335.3	2	0.00679015	0.108642	16	0.123425	No	No
Brain-Putamen(basalganglia)	167	AC007405.4	ENSG00000234350.4	2	0.00323335	0.0517335	16	0.0722835	No	No
Brain-Putamen(basalganglia)	167	AC007405.6	ENSG00000239467.5	2	0.00614937	0.0922405	15	0.10845	No	No
Brain-Putamen(basalganglia)	167	ERICH2	ENSG00000204334.7	2	0.0020231	0.0303465	15	0.0528347	No	No
Brain-Putamen(basalganglia)	167	GAD1	ENSG00000128683.13	2	0.00209238	0.0313857	15	0.0538429	No	No
Brain-Putamen(basalganglia)	167	GORASP2	ENSG00000115806.12	2	0.0033888	0.050832	15	0.0713735	No	No
Brain-Putamen(basalganglia)	167	TLK1	ENSG00000198586.13	2	0.0152037	0.258463	17	0.264405	No	No
Brain-Putamen(basalganglia)	167	METTL8	ENSG00000123600.19	2	0.000462861	0.00740578	16	0.0299861	Yes	No
Brain-Putamen(basalganglia)	167	DCAF17	ENSG00000115827.13	2	0.000580223	0.00870334	15	0.0313932	Yes	No
Brain-Putamen(basalganglia)	167	CYBRD1	ENSG00000071967.11	2	0.00209288	0.0313932	15	0.0538452	No	No
Brain-Putamen(basalganglia)	167	DYNC1I2	ENSG00000077380.15	2	0.0039613	0.0594195	15	0.0793079	No	No
Brain-Putamen(basalganglia)	167	SLC25A12	ENSG00000115840.13	2	0.000919398	0.013791	15	0.0369332	Yes	No
Brain-Putamen(basalganglia)	167	HAT1	ENSG00000128708.12	2	0.000251528	0.00377292	15	0.0246085	Yes	No
Brain-Putamen(basalganglia)	167	METAP1D	ENSG00000172878.13	2	0.00775148	0.116272	15	0.130472	No	No
Brain-Putamen(basalganglia)	167	DLX1	ENSG00000144355.14	2	5.80566e-05	0.000812792	14	0.0176749	Yes	No
Brain-Putamen(basalganglia)	167	DLX2	ENSG00000115844.10	2	0.000457617	0.00640663	14	0.0287677	Yes	No
Brain-Putamen(basalganglia)	167	ITGA6	ENSG00000091409.14	2	0.00153122	0.0244994	16	0.0474543	Yes	No
Brain-Putamen(basalganglia)	167	PDK1	ENSG00000152256.13	2	0.00562595	0.0843892	15	0.101356	No	No
Brain-Putamen(basalganglia)	167	RAPGEF4	ENSG00000091428.17	2	0.000143492	0.00229587	16	0.0218844	Yes	No
Brain-Putamen(basalganglia)	167	MAP3K20	ENSG00000091436.16	2	0.00215378	0.0344604	16	0.0563927	No	No
Brain-Putamen(basalganglia)	167	CDCA7	ENSG00000144354.13	2	0.00626937	0.0877712	14	0.10435	No	No
Brain-Putamen(basalganglia)	167	SP3	ENSG00000172845.14	2	0.0153579	0.199653	13	0.208352	No	No
Brain-Putamen(basalganglia)	167	RP11-394I13.2	ENSG00000271151.1	2	0.00257622	0.0334909	13	0.0555555	No	No
Brain-Putamen(basalganglia)	167	OLA1	ENSG00000138430.15	2	0.000861798	0.0112034	13	0.0340991	Yes	No
Brain-Putamen(basalganglia)	167	LINC01305	ENSG00000231453.1	2	0.000203955	0.00244747	12	0.0221178	Yes	No
Brain-Putamen(basalganglia)	167	SP9	ENSG00000217236.1	2	0.000187415	0.00224898	12	0.0217629	Yes	No
Brain-Putamen(basalganglia)	167	CIR1	ENSG00000138433.15	2	0.000498011	0.00597614	12	0.0282336	Yes	No
Brain-Putamen(basalganglia)	167	SCRN3	ENSG00000144306.14	2	0.0010415	0.0114565	11	0.0342497	Yes	No
Brain-Putamen(basalganglia)	167	GPR155	ENSG00000163328.13	2	0.00338427	0.037227	11	0.0589648	No	No
Brain-Putamen(basalganglia)	167	AC010894.3	ENSG00000226853.2	2	0.00279697	0.0307667	11	0.0532478	No	No
Brain-Putamen(basalganglia)	167	WIPF1	ENSG00000115935.17	2	0.0019363	0.0232356	12	0.0462272	Yes	No
Brain-Putamen(basalganglia)	167	CHRNA1	ENSG00000138435.15	2	0.000294049	0.00352859	12	0.0241903	Yes	No
Brain-Putamen(basalganglia)	167	CHN1	ENSG00000128656.13	2	0.00763017	0.0991922	13	0.114778	No	No
Brain-Putamen(basalganglia)	167	ATF2	ENSG00000115966.16	2	0.00146018	0.0189823	13	0.0422063	Yes	No
Brain-Putamen(basalganglia)	167	ATP5G3	ENSG00000154518.9	2	8.96129e-05	0.00107535	12	0.0189296	Yes	No
Brain-Putamen(basalganglia)	167	LNPK	ENSG00000144320.13	2	0.000559007	0.00726709	13	0.029927	Yes	No
Brain-Putamen(basalganglia)	167	HOXD3	ENSG00000128652.11	2	9.08994e-05	0.00118169	13	0.0193948	Yes	No
Brain-Putamen(basalganglia)	167	HAGLROS	ENSG00000226363.3	2	0.00519444	0.0675278	13	0.0865484	No	No
Brain-Putamen(basalganglia)	167	HOXD1	ENSG00000128645.14	2	0.000563202	0.00732162	13	0.0299639	Yes	No
Brain-Putamen(basalganglia)	167	MTX2	ENSG00000128654.13	2	0.00109459	0.0153243	14	0.0383462	Yes	No
Brain-Putamen(basalganglia)	167	RP11-324L17.1	ENSG00000272551.1	2	0.00436778	0.0611489	14	0.0808252	No	No
Brain-Putamen(basalganglia)	167	LINC01116	ENSG00000163364.9	2	0.00852419	0.119339	14	0.133176	No	No
Brain-Putamen(basalganglia)	167	AC079305.11	ENSG00000236501.5	2	0.000605759	0.00908639	15	0.0318263	Yes	No
Brain-Putamen(basalganglia)	167	HNRNPA3	ENSG00000170144.20	2	0.000155195	0.00217273	14	0.0217287	Yes	No
Brain-Putamen(basalganglia)	167	NFE2L2	ENSG00000116044.15	2	0.0014597	0.0204358	14	0.0435411	Yes	No
Brain-Putamen(basalganglia)	167	AGPS	ENSG00000018510.13	2	0.000669107	0.0100366	15	0.0327825	Yes	No
Brain-Putamen(basalganglia)	167	TTC30B	ENSG00000196659.9	2	0.00113777	0.014791	13	0.0378722	Yes	No
Brain-Putamen(basalganglia)	167	TTC30A	ENSG00000197557.6	2	0.00524595	0.0681974	13	0.0871466	No	No
Brain-Putamen(basalganglia)	167	PDE11A	ENSG00000128655.16	2	0.0051359	0.0821744	16	0.0995128	No	No
Brain-Putamen(basalganglia)	167	RBM45	ENSG00000155636.14	2	0.000639731	0.00767677	12	0.0302317	Yes	No
Brain-Putamen(basalganglia)	167	OSBPL6	ENSG00000079156.16	2	0.001213	0.016982	14	0.0400309	Yes	No
Brain-Putamen(basalganglia)	167	PRKRA	ENSG00000180228.12	2	1.42528e-05	0.000185286	13	0.0131082	Yes	No
Brain-Putamen(basalganglia)	167	DFNB59	ENSG00000204311.12	2	0.00256726	0.0333743	13	0.0554757	No	No
Brain-Putamen(basalganglia)	167	FKBP7	ENSG00000079150.17	2	0.00353636	0.0459726	13	0.0669443	No	No
Brain-Putamen(basalganglia)	167	PLEKHA3	ENSG00000116095.10	2	0.000656093	0.00852921	13	0.0312581	Yes	No
Brain-Putamen(basalganglia)	167	TTN	ENSG00000155657.26	2	0.0149323	0.238916	16	0.245422	No	No
Brain-Putamen(basalganglia)	167	CCDC141	ENSG00000163492.14	2	0.00694761	0.104214	15	0.119458	No	No
Brain-Putamen(basalganglia)	167	SESTD1	ENSG00000187231.13	2	0.000974644	0.0146197	15	0.0376601	Yes	No
Brain-Putamen(basalganglia)	167	ZNF385B	ENSG00000144331.18	2	0.00159387	0.0255019	16	0.0483988	Yes	No
Brain-Putamen(basalganglia)	167	CWC22	ENSG00000163510.13	2	0.000609306	0.0097489	16	0.0325462	Yes	No
Brain-Putamen(basalganglia)	167	UBE2E3	ENSG00000170035.15	2	0.00304331	0.0426063	14	0.0639095	No	No
Brain-Putamen(basalganglia)	167	ITGA4	ENSG00000115232.13	2	0.00702336	0.098327	14	0.113976	No	No
Brain-Putamen(basalganglia)	167	CERKL	ENSG00000188452.13	2	0.01161	0.16254	14	0.173405	No	No
Brain-Putamen(basalganglia)	167	SSFA2	ENSG00000138434.16	2	0.0082401	0.107121	13	0.122061	No	No
Brain-Putamen(basalganglia)	167	PPP1R1C	ENSG00000150722.10	2	0.00141515	0.0198122	14	0.0429846	Yes	No
Brain-Putamen(basalganglia)	167	PDE1A	ENSG00000115252.18	2	0.00175052	0.0280083	16	0.0506027	No	No
Brain-Putamen(basalganglia)	167	DNAJC10	ENSG00000077232.17	2	0.000404954	0.00566936	14	0.0279124	Yes	No
Brain-Putamen(basalganglia)	167	FRZB	ENSG00000162998.4	2	0.00798392	0.111775	14	0.126291	No	No
Brain-Putamen(basalganglia)	167	NCKAP1	ENSG00000061676.14	2	2.885e-05	0.000432751	15	0.0153722	Yes	No
Brain-Putamen(basalganglia)	167	DUSP19	ENSG00000162999.12	2	0.0079602	0.119403	15	0.133231	No	No
Brain-Putamen(basalganglia)	167	NUP35	ENSG00000163002.12	2	3.32776e-06	5.32441e-05	16	0.0104603	Yes	No
Brain-Putamen(basalganglia)	167	RP11-438L19.1	ENSG00000272800.1	2	0.00091122	0.0136683	15	0.0367901	Yes	No
Brain-Putamen(basalganglia)	167	ZNF804A	ENSG00000170396.7	2	0.000629464	0.0107009	17	0.0334818	Yes	No
Brain-Putamen(basalganglia)	167	LINC01473	ENSG00000237877.6	2	4.11981e-05	0.000576773	14	0.0164408	Yes	No
Brain-Putamen(basalganglia)	167	RP11-410E4.1	ENSG00000259915.2	2	0.000818167	0.0114543	14	0.0342497	Yes	No
Brain-Putamen(basalganglia)	167	ZC3H15	ENSG00000065548.17	2	0.00616106	0.0800938	13	0.0977293	No	No
Brain-Putamen(basalganglia)	167	ITGAV	ENSG00000138448.11	2	0.0226377	0.316927	14	0.321011	No	No
Brain-Putamen(basalganglia)	167	FAM171B	ENSG00000144369.12	2	0.049521	0.643773	13	0.644749	No	No
Brain-Putamen(basalganglia)	167	ZSWIM2	ENSG00000163012.3	2	0.0145793	0.189531	13	0.198741	No	No
Brain-Putamen(basalganglia)	167	CALCRL	ENSG00000064989.12	2	0.0568523	0.73908	13	0.739826	No	No
Brain-Putamen(basalganglia)	167	TFPI	ENSG00000003436.15	2	0.00162841	0.0195409	12	0.0426964	Yes	No
Brain-Putamen(basalganglia)	167	GULP1	ENSG00000144366.15	2	0.0176655	0.211985	12	0.219974	No	No
Brain-Putamen(basalganglia)	167	COL3A1	ENSG00000168542.14	2	0.0141407	0.141407	10	0.15354	No	No
Brain-Putamen(basalganglia)	167	COL5A2	ENSG00000204262.11	2	0.000422423	0.00464666	11	0.026297	Yes	No
Brain-Putamen(basalganglia)	167	WDR75	ENSG00000115368.9	2	0.000936133	0.00936133	10	0.0320827	Yes	No
Brain-Putamen(basalganglia)	167	SLC40A1	ENSG00000138449.10	2	0.00235874	0.0259462	11	0.0488019	Yes	No
Brain-Putamen(basalganglia)	167	ASNSD1	ENSG00000138381.9	2	0.000516818	0.005685	11	0.0279124	Yes	No
Brain-Putamen(basalganglia)	167	ANKAR	ENSG00000151687.14	2	0.00687092	0.082451	12	0.0997259	No	No
Brain-Putamen(basalganglia)	167	OSGEPL1	ENSG00000128694.11	2	0.00085536	0.0102643	12	0.0329963	Yes	No
Brain-Putamen(basalganglia)	167	ORMDL1	ENSG00000128699.13	2	0.0139804	0.167765	12	0.178263	No	No
Brain-Putamen(basalganglia)	167	PMS1	ENSG00000064933.17	2	0.00336324	0.0403589	12	0.0619816	No	No
Brain-Putamen(basalganglia)	167	C2orf88	ENSG00000187699.10	2	0.00529123	0.0687859	13	0.08761	No	No
Brain-Putamen(basalganglia)	167	MSTN	ENSG00000138379.4	2	0.00512493	0.0563742	11	0.0764722	No	No
Brain-Putamen(basalganglia)	167	HIBCH	ENSG00000198130.15	2	0.00587633	0.0705159	12	0.0890948	No	No
Brain-Putamen(basalganglia)	167	INPP1	ENSG00000151689.12	2	0.0188967	0.226761	12	0.23381	No	No
Brain-Putamen(basalganglia)	167	MFSD6	ENSG00000151690.14	2	0.00344234	0.041308	12	0.0628228	No	No
Brain-Putamen(basalganglia)	167	NEMP2	ENSG00000189362.11	2	0.00523141	0.0575455	11	0.0776146	No	No
Brain-Putamen(basalganglia)	167	RP11-284E5.1	ENSG00000284052.1	2	0.00011815	0.0014178	12	0.0203167	Yes	No
Brain-Putamen(basalganglia)	167	NAB1	ENSG00000138386.16	2	0.0143662	0.172394	12	0.182716	No	No
Brain-Putamen(basalganglia)	167	GLS	ENSG00000115419.12	2	0.000566702	0.00680042	12	0.0292729	Yes	No
Brain-Putamen(basalganglia)	167	STAT1	ENSG00000115415.18	2	0.00180134	0.0216161	12	0.0446433	Yes	No
Brain-Putamen(basalganglia)	167	STAT4	ENSG00000138378.17	2	0.000372433	0.00484163	13	0.0265962	Yes	No
Brain-Putamen(basalganglia)	167	AC092614.2	ENSG00000227542.1	2	0.0114366	0.137239	12	0.149771	No	No
Brain-Putamen(basalganglia)	167	MYO1B	ENSG00000128641.18	2	0.00179636	0.0215563	12	0.0446074	Yes	No
Brain-Putamen(basalganglia)	167	NABP1	ENSG00000173559.12	2	0.00125406	0.0125406	10	0.0354463	Yes	No
Brain-Putamen(basalganglia)	167	SDPR	ENSG00000168497.4	2	0.0251861	0.251861	10	0.257888	No	No
Brain-Putamen(basalganglia)	167	TMEFF2	ENSG00000144339.11	2	0.000858068	0.00943875	11	0.0322023	Yes	No
Brain-Putamen(basalganglia)	167	SLC39A10	ENSG00000196950.13	2	0.00144113	0.0158524	11	0.0388557	Yes	No
Brain-Putamen(basalganglia)	167	DNAH7	ENSG00000118997.13	2	0.00380235	0.0456282	12	0.0666603	No	No
Brain-Putamen(basalganglia)	167	STK17B	ENSG00000081320.10	2	0.0105953	0.105953	10	0.121023	No	No
Brain-Putamen(basalganglia)	167	HECW2	ENSG00000138411.10	2	0.0078474	0.0941688	12	0.110179	No	No
Brain-Putamen(basalganglia)	167	CCDC150	ENSG00000144395.17	2	0.0119197	0.131117	11	0.144023	No	No
Brain-Putamen(basalganglia)	167	GTF3C3	ENSG00000119041.10	2	0.00241631	0.0241631	10	0.0471477	Yes	No
Brain-Putamen(basalganglia)	167	C2orf66	ENSG00000187944.2	2	0.000111718	0.00111718	10	0.019208	Yes	No
Brain-Putamen(basalganglia)	167	PGAP1	ENSG00000197121.14	2	0.00403361	0.0443697	11	0.065525	No	No
Brain-Putamen(basalganglia)	167	ANKRD44	ENSG00000065413.18	2	0.00102018	0.0132623	13	0.0362767	Yes	No
Brain-Putamen(basalganglia)	167	SF3B1	ENSG00000115524.15	2	0.00116366	0.0128003	11	0.0358118	Yes	No
Brain-Putamen(basalganglia)	167	COQ10B	ENSG00000115520.8	2	0.00833496	0.0833496	10	0.100445	No	No
Brain-Putamen(basalganglia)	167	HSPD1	ENSG00000144381.16	2	0.0011909	0.011909	10	0.0347219	Yes	No
Brain-Putamen(basalganglia)	167	HSPE1	ENSG00000115541.10	2	0.00999834	0.0999834	10	0.115536	No	No
Brain-Putamen(basalganglia)	167	MOB4	ENSG00000115540.14	2	0.000197836	0.00197836	10	0.0211105	Yes	No
Brain-Putamen(basalganglia)	167	RFTN2	ENSG00000162944.10	2	0.0046865	0.046865	10	0.0678562	No	No
Brain-Putamen(basalganglia)	167	MARS2	ENSG00000247626.4	2	0.00696045	0.0696045	10	0.0882808	No	No
Brain-Putamen(basalganglia)	167	PLCL1	ENSG00000115896.15	2	0.00104355	0.0135662	13	0.0366614	Yes	No
Brain-Putamen(basalganglia)	167	SATB2	ENSG00000119042.16	2	0.00390226	0.0390226	10	0.060729	No	No
Brain-Putamen(basalganglia)	167	LINC01877	ENSG00000238217.5	2	0.0011863	0.0130493	11	0.0360955	Yes	No
Brain-Putamen(basalganglia)	167	FTCDNL1	ENSG00000226124.6	2	0.00542838	0.0597122	11	0.0795687	No	No
Brain-Putamen(basalganglia)	167	C2orf69	ENSG00000178074.5	2	0.00848476	0.0848476	10	0.101772	No	No
Brain-Putamen(basalganglia)	167	TYW5	ENSG00000162971.10	2	0.00059983	0.0059983	10	0.0282568	Yes	No
Brain-Putamen(basalganglia)	167	MAIP1	ENSG00000162972.10	2	0.000620218	0.00620218	10	0.0285163	Yes	No
Brain-Putamen(basalganglia)	167	SPATS2L	ENSG00000196141.13	2	0.000812851	0.00894136	11	0.0316885	Yes	No
Brain-Putamen(basalganglia)	167	KCTD18	ENSG00000155729.12	2	0.00132413	0.0132413	10	0.036239	Yes	No
Brain-Putamen(basalganglia)	167	SGO2	ENSG00000163535.17	2	0.018084	0.198924	11	0.2077	No	No
Brain-Putamen(basalganglia)	167	AOX1	ENSG00000138356.13	2	0.00112109	0.012332	11	0.0352413	Yes	No
Brain-Putamen(basalganglia)	167	LINC01792	ENSG00000237166.1	2	0.0186202	0.204822	11	0.213346	No	No
Brain-Putamen(basalganglia)	167	BZW1	ENSG00000082153.17	2	0.0024643	0.0271073	11	0.0497636	Yes	No
Brain-Putamen(basalganglia)	167	CLK1	ENSG00000013441.15	2	0.000739182	0.008131	11	0.030844	Yes	No
Brain-Putamen(basalganglia)	167	PPIL3	ENSG00000240344.8	2	0.0164807	0.181288	11	0.191019	No	No
Brain-Putamen(basalganglia)	167	NIF3L1	ENSG00000196290.14	2	0.000851	0.00936099	11	0.0320827	Yes	No
Brain-Putamen(basalganglia)	167	ORC2	ENSG00000115942.8	2	0.00557209	0.0612929	11	0.0809557	No	No
Brain-Putamen(basalganglia)	167	FAM126B	ENSG00000155744.9	2	9.5283e-05	0.0011434	12	0.0193083	Yes	No
Brain-Putamen(basalganglia)	167	NDUFB3	ENSG00000119013.8	2	0.00577156	0.0634872	11	0.0829779	No	No
Brain-Putamen(basalganglia)	167	CFLAR	ENSG00000003402.19	2	0.00506289	0.0607547	12	0.080489	No	No
Brain-Putamen(basalganglia)	167	CASP10	ENSG00000003400.14	2	0.0054829	0.0657948	12	0.0850016	No	No
Brain-Putamen(basalganglia)	167	CASP8	ENSG00000064012.21	2	0.000266364	0.00319637	12	0.0234706	Yes	No
Brain-Putamen(basalganglia)	167	ALS2CR12	ENSG00000155749.12	2	0.000234757	0.00281708	12	0.0227339	Yes	No
Brain-Putamen(basalganglia)	167	TRAK2	ENSG00000115993.12	2	0.00103029	0.0123635	12	0.0352644	Yes	No
Brain-Putamen(basalganglia)	167	STRADB	ENSG00000082146.12	2	0.00071285	0.0085542	12	0.0312789	Yes	No
Brain-Putamen(basalganglia)	167	ALS2CR11	ENSG00000155754.14	2	0.000962838	0.0115541	12	0.0343365	Yes	No
Brain-Putamen(basalganglia)	167	TMEM237	ENSG00000155755.18	2	0.00128769	0.0141646	11	0.0372855	Yes	No
Brain-Putamen(basalganglia)	167	MPP4	ENSG00000082126.17	2	0.000855004	0.00940504	11	0.0321588	Yes	No
Brain-Putamen(basalganglia)	167	ALS2	ENSG00000003393.14	2	0.000592908	0.00652199	11	0.0289301	Yes	No
Brain-Putamen(basalganglia)	167	RP11-107N15.1	ENSG00000273209.1	2	0.00628238	0.0691062	11	0.0878549	No	No
Brain-Putamen(basalganglia)	167	FZD7	ENSG00000155760.2	2	0.0128599	0.141459	11	0.153577	No	No
Brain-Putamen(basalganglia)	167	KIAA2012	ENSG00000182329.12	2	0.0105801	0.116381	11	0.130569	No	No
Brain-Putamen(basalganglia)	167	SUMO1	ENSG00000116030.16	2	0.027996	0.307956	11	0.312261	No	No
Brain-Putamen(basalganglia)	167	NOP58	ENSG00000055044.10	2	0.00300162	0.0330178	11	0.0551241	No	No
Brain-Putamen(basalganglia)	167	RP11-686O6.1	ENSG00000272966.1	2	0.0141258	0.141258	10	0.153401	No	No
Brain-Putamen(basalganglia)	167	RP11-686O6.2	ENSG00000273456.1	2	0.00640687	0.0640687	10	0.0834862	No	No
Brain-Putamen(basalganglia)	167	BMPR2	ENSG00000204217.13	2	0.000459994	0.00505993	11	0.0269039	Yes	No
Brain-Putamen(basalganglia)	167	FAM117B	ENSG00000138439.11	2	0.000552288	0.00552288	10	0.0275745	Yes	No
Brain-Putamen(basalganglia)	167	ICA1L	ENSG00000163596.16	2	0.0011269	0.011269	10	0.0341266	Yes	No
Brain-Putamen(basalganglia)	167	WDR12	ENSG00000138442.9	2	2.30563e-06	2.53619e-05	11	0.00901612	Yes	Yes
Brain-Putamen(basalganglia)	167	CARF	ENSG00000138380.17	2	0.000162842	0.00162842	10	0.0205936	Yes	No
Brain-Putamen(basalganglia)	167	NBEAL1	ENSG00000144426.18	2	2.41519e-05	0.000265671	11	0.0140896	Yes	No
Brain-Putamen(basalganglia)	167	CYP20A1	ENSG00000119004.15	2	0.00199831	0.0199831	10	0.043144	Yes	No
Brain-Putamen(basalganglia)	167	ABI2	ENSG00000138443.15	2	0.00126423	0.0126423	10	0.0355574	Yes	No
Brain-Putamen(basalganglia)	167	RAPH1	ENSG00000173166.17	2	0.00413075	0.0454382	11	0.0665026	No	No
Brain-Putamen(basalganglia)	167	CTLA4	ENSG00000163599.14	2	0.0055678	0.0501102	9	0.0707466	No	No
Brain-Putamen(basalganglia)	167	PARD3B	ENSG00000116117.17	2	3.17291e-05	0.000571124	18	0.016422	Yes	No
Brain-Putamen(basalganglia)	167	NRP2	ENSG00000118257.16	2	0.000676838	0.0087989	13	0.0315306	Yes	No
Brain-Putamen(basalganglia)	167	INO80D	ENSG00000114933.15	2	0.000715762	0.0107364	15	0.0335449	Yes	No
Brain-Putamen(basalganglia)	167	AC007383.3	ENSG00000227946.1	2	0.000519874	0.00727824	14	0.0299332	Yes	No
Brain-Putamen(basalganglia)	167	NDUFS1	ENSG00000023228.13	2	0.000817632	0.0114468	14	0.0342497	Yes	No
Brain-Putamen(basalganglia)	167	EEF1B2	ENSG00000114942.13	2	0.000741211	0.010377	14	0.0331009	Yes	No
Brain-Putamen(basalganglia)	167	GPR1	ENSG00000183671.12	2	0.000721383	0.0100994	14	0.0328257	Yes	No
Brain-Putamen(basalganglia)	167	ZDBF2	ENSG00000204186.7	2	0.000158708	0.00222191	14	0.0217377	Yes	No
Brain-Putamen(basalganglia)	167	ADAM23	ENSG00000114948.12	2	9.80519e-05	0.00147078	15	0.0204397	Yes	No
Brain-Putamen(basalganglia)	167	AC010731.4	ENSG00000235118.7	2	0.000229417	0.00321184	14	0.0234992	Yes	No
Brain-Putamen(basalganglia)	167	MDH1B	ENSG00000138400.12	2	4.68509e-05	0.000655913	14	0.0172485	Yes	No
Brain-Putamen(basalganglia)	167	FASTKD2	ENSG00000118246.13	2	0.00186534	0.0261148	14	0.0489694	Yes	No
Brain-Putamen(basalganglia)	167	RP11-95H11.1	ENSG00000260171.1	2	0.00100332	0.0140464	14	0.0371986	Yes	No
Brain-Putamen(basalganglia)	167	AC008269.2	ENSG00000229321.1	2	0.00133516	0.0186923	14	0.0418802	Yes	No
Brain-Putamen(basalganglia)	167	CPO	ENSG00000144410.4	2	0.00606896	0.0849655	14	0.101897	No	No
Brain-Putamen(basalganglia)	167	KLF7	ENSG00000118263.14	2	0.00110746	0.0166119	15	0.0396447	Yes	No
Brain-Putamen(basalganglia)	167	AC007879.2	ENSG00000234902.6	2	0.00209511	0.0314267	15	0.0538639	No	No
Brain-Putamen(basalganglia)	167	AC007879.4	ENSG00000225916.1	2	0.00292902	0.0410063	14	0.0625292	No	No
Brain-Putamen(basalganglia)	167	CREB1	ENSG00000118260.14	2	0.00714761	0.100067	14	0.115609	No	No
Brain-Putamen(basalganglia)	167	METTL21A	ENSG00000144401.14	2	0.0053058	0.0742812	14	0.0924384	No	No
Brain-Putamen(basalganglia)	167	CCNYL1	ENSG00000163249.11	2	0.00340273	0.0476383	14	0.0685364	No	No
Brain-Putamen(basalganglia)	167	FZD5	ENSG00000163251.3	2	0.00116586	0.0163221	14	0.0394073	Yes	No
Brain-Putamen(basalganglia)	167	PLEKHM3	ENSG00000178385.14	2	0.0018593	0.0297488	16	0.0522942	No	No
Brain-Putamen(basalganglia)	167	CRYGD	ENSG00000118231.4	2	0.00101655	0.0142318	14	0.0373333	Yes	No
Brain-Putamen(basalganglia)	167	CRYGA	ENSG00000168582.4	2	0.00994621	0.139247	14	0.151581	No	No
Brain-Putamen(basalganglia)	167	C2orf80	ENSG00000188674.10	2	0.011484	0.160776	14	0.17179	No	No
Brain-Putamen(basalganglia)	167	IDH1	ENSG00000138413.13	2	0.0130887	0.209419	16	0.217703	No	No
Brain-Putamen(basalganglia)	167	PIKFYVE	ENSG00000115020.16	2	0.00387893	0.0659419	17	0.0851485	No	No
Brain-Putamen(basalganglia)	167	PTH2R	ENSG00000144407.9	2	0.00791595	0.142487	18	0.154571	No	No
Brain-Putamen(basalganglia)	167	MAP2	ENSG00000078018.19	2	0.000154787	0.00247659	16	0.0221178	Yes	No
Brain-Putamen(basalganglia)	167	UNC80	ENSG00000144406.18	2	0.00232506	0.039526	17	0.0611492	No	No
Brain-Putamen(basalganglia)	167	RPE	ENSG00000197713.14	2	0.00381079	0.0571618	15	0.0772198	No	No
Brain-Putamen(basalganglia)	167	KANSL1L	ENSG00000144445.16	2	0.00352308	0.0563694	16	0.0764722	No	No
Brain-Putamen(basalganglia)	167	ACADL	ENSG00000115361.7	2	0.0020069	0.0301035	15	0.052581	No	No
Brain-Putamen(basalganglia)	167	MYL1	ENSG00000168530.15	2	0.00300155	0.0390201	13	0.060729	No	No
Brain-Putamen(basalganglia)	167	LANCL1	ENSG00000115365.11	2	0.00203917	0.0265092	13	0.0492996	Yes	No
Brain-Putamen(basalganglia)	167	CPS1	ENSG00000021826.14	2	0.00268631	0.0376084	14	0.0593027	No	No
Brain-Putamen(basalganglia)	167	ERBB4	ENSG00000178568.14	2	0.00174937	0.0437342	25	0.0649336	No	No
Brain-Putamen(basalganglia)	167	IKZF2	ENSG00000030419.16	2	0.0039883	0.0638127	16	0.0832683	No	No
Brain-Putamen(basalganglia)	167	RP11-105N14.1	ENSG00000270659.1	2	0.00936402	0.14046	15	0.152725	No	No
Brain-Putamen(basalganglia)	167	AC079610.2	ENSG00000196096.3	2	0.0160285	0.224399	14	0.231589	No	No
Brain-Putamen(basalganglia)	167	SPAG16	ENSG00000144451.18	2	0.000831689	0.0182972	22	0.0414027	Yes	No
Brain-Putamen(basalganglia)	167	VWC2L	ENSG00000174453.9	2	4.54427e-05	0.00068164	15	0.0172796	Yes	No
Brain-Putamen(basalganglia)	167	BARD1	ENSG00000138376.10	2	0.00147799	0.0236479	16	0.0466154	Yes	No
Brain-Putamen(basalganglia)	167	ATIC	ENSG00000138363.14	2	0.00241406	0.0362109	15	0.0580546	No	No
Brain-Putamen(basalganglia)	167	FN1	ENSG00000115414.18	2	0.000456692	0.00685037	15	0.0292815	Yes	No
Brain-Putamen(basalganglia)	167	LINC00607	ENSG00000235770.5	2	0.00038988	0.0058482	15	0.0280746	Yes	No
Brain-Putamen(basalganglia)	167	MREG	ENSG00000118242.15	2	6.37664e-05	0.00089273	14	0.0182038	Yes	No
Brain-Putamen(basalganglia)	167	PECR	ENSG00000115425.13	2	0.0124509	0.174313	14	0.184464	No	No
Brain-Putamen(basalganglia)	167	TMEM169	ENSG00000163449.10	2	0.00292332	0.0409265	14	0.0624662	No	No
Brain-Putamen(basalganglia)	167	XRCC5	ENSG00000079246.15	2	0.00129833	0.0181766	14	0.0412965	Yes	No
Brain-Putamen(basalganglia)	167	LINC01963	ENSG00000260804.3	2	0.0015019	0.0210266	14	0.0441307	Yes	No
Brain-Putamen(basalganglia)	167	MARCH4	ENSG00000144583.4	2	0.000106755	0.00160132	15	0.0205256	Yes	No
Brain-Putamen(basalganglia)	167	SMARCAL1	ENSG00000138375.12	2	0.00130506	0.0195759	15	0.0427242	Yes	No
Brain-Putamen(basalganglia)	167	RPL37A	ENSG00000197756.9	2	0.000980074	0.0147011	15	0.0377666	Yes	No
Brain-Putamen(basalganglia)	167	IGFBP2	ENSG00000115457.9	2	0.00713227	0.0998518	14	0.115399	No	No
Brain-Putamen(basalganglia)	167	IGFBP5	ENSG00000115461.4	2	0.00630956	0.0883338	14	0.1049	No	No
Brain-Putamen(basalganglia)	167	DIRC3-AS1	ENSG00000233143.1	2	0.00205172	0.0266723	13	0.0494384	Yes	No
Brain-Putamen(basalganglia)	167	DIRC3	ENSG00000231672.6	2	0.00269634	0.0404451	15	0.0620297	No	No
Brain-Putamen(basalganglia)	167	TNS1	ENSG00000079308.16	2	0.00381239	0.0495611	13	0.0702828	No	No
Brain-Putamen(basalganglia)	167	RUFY4	ENSG00000188282.12	2	0.00413789	0.0496547	12	0.0703509	No	No
Brain-Putamen(basalganglia)	167	CXCR2	ENSG00000180871.7	2	0.00512175	0.0563392	11	0.0764558	No	No
Brain-Putamen(basalganglia)	167	CXCR1	ENSG00000163464.7	2	0.00335472	0.0369019	11	0.0586512	No	No
Brain-Putamen(basalganglia)	167	ARPC2	ENSG00000163466.15	2	0.0135253	0.148778	11	0.160362	No	No
Brain-Putamen(basalganglia)	167	GPBAR1	ENSG00000179921.14	2	0.000834843	0.00918327	11	0.0318747	Yes	No
Brain-Putamen(basalganglia)	167	AAMP	ENSG00000127837.9	2	0.000176796	0.00194476	11	0.0210671	Yes	No
Brain-Putamen(basalganglia)	167	PNKD	ENSG00000127838.13	2	0.00105499	0.0116049	11	0.0343641	Yes	No
Brain-Putamen(basalganglia)	167	TMBIM1	ENSG00000135926.14	2	0.00842728	0.0927001	11	0.108868	No	No
Brain-Putamen(basalganglia)	167	CATIP	ENSG00000158428.3	2	2.35827e-05	0.000259409	11	0.0140696	Yes	No
Brain-Putamen(basalganglia)	167	SLC11A1	ENSG00000018280.16	2	0.00556344	0.0611978	11	0.080866	No	No
Brain-Putamen(basalganglia)	167	CTDSP1	ENSG00000144579.7	2	0.000180799	0.00198879	11	0.0211112	Yes	No
Brain-Putamen(basalganglia)	167	USP37	ENSG00000135913.10	2	0.0022913	0.0252044	11	0.0481682	Yes	No
Brain-Putamen(basalganglia)	167	CNOT9	ENSG00000144580.13	2	0.00108717	0.0108717	10	0.0337271	Yes	No
Brain-Putamen(basalganglia)	167	PLCD4	ENSG00000115556.13	2	0.01187	0.1187	10	0.132571	No	No
Brain-Putamen(basalganglia)	167	ZNF142	ENSG00000115568.15	2	0.001308	0.01308	10	0.0361077	Yes	No
Brain-Putamen(basalganglia)	167	BCS1L	ENSG00000074582.12	2	0.00103616	0.0103616	10	0.0330729	Yes	No
Brain-Putamen(basalganglia)	167	RNF25	ENSG00000163481.7	2	0.00542958	0.0542958	10	0.0746174	No	No
Brain-Putamen(basalganglia)	167	STK36	ENSG00000163482.11	2	0.0025744	0.025744	10	0.0486575	Yes	No
Brain-Putamen(basalganglia)	167	TTLL4	ENSG00000135912.10	2	0.00149206	0.0149206	10	0.0380403	Yes	No
Brain-Putamen(basalganglia)	167	CYP27A1	ENSG00000135929.8	2	0.00022922	0.0022922	10	0.0218785	Yes	No
Brain-Putamen(basalganglia)	167	RP11-459I19.1	ENSG00000272555.1	2	0.00342045	0.0342045	10	0.0561702	No	No
Brain-Putamen(basalganglia)	167	PRKAG3	ENSG00000115592.11	2	0.00187293	0.0187293	10	0.0419066	Yes	No
Brain-Putamen(basalganglia)	167	WNT6	ENSG00000115596.3	2	0.000438243	0.00438243	10	0.0258494	Yes	No
Brain-Putamen(basalganglia)	167	WNT10A	ENSG00000135925.8	2	2.21622e-05	0.000221622	10	0.0136366	Yes	No
Brain-Putamen(basalganglia)	167	CDK5R2	ENSG00000171450.5	2	0.000131818	0.00145	11	0.0203552	Yes	No
Brain-Putamen(basalganglia)	167	FEV	ENSG00000163497.2	2	0.00423296	0.0465626	11	0.0675114	No	No
Brain-Putamen(basalganglia)	167	CRYBA2	ENSG00000163499.11	2	0.00010101	0.00111111	11	0.0191746	Yes	No
Brain-Putamen(basalganglia)	167	CFAP65	ENSG00000181378.13	2	0.000154564	0.0017002	11	0.0206117	Yes	No
Brain-Putamen(basalganglia)	167	RP11-33O4.1	ENSG00000272644.1	2	0.00177493	0.0195243	11	0.0426964	Yes	No
Brain-Putamen(basalganglia)	167	NHEJ1	ENSG00000187736.12	2	0.0041261	0.0495132	12	0.0702428	No	No
Brain-Putamen(basalganglia)	167	SLC23A3	ENSG00000213901.10	2	0.0351045	0.421254	12	0.423628	No	No
Brain-Putamen(basalganglia)	167	CNPPD1	ENSG00000115649.15	2	0.000731914	0.00878297	12	0.0315293	Yes	No
Brain-Putamen(basalganglia)	167	FAM134A	ENSG00000144567.10	2	0.000695534	0.0083464	12	0.0310499	Yes	No
Brain-Putamen(basalganglia)	167	ZFAND2B	ENSG00000158552.12	2	0.00084094	0.0100913	12	0.0328257	Yes	No
Brain-Putamen(basalganglia)	167	ABCB6	ENSG00000115657.12	2	0.00692464	0.0830957	12	0.100227	No	No
Brain-Putamen(basalganglia)	167	ATG9A	ENSG00000198925.10	2	0.000924693	0.0110963	12	0.0340035	Yes	No
Brain-Putamen(basalganglia)	167	ANKZF1	ENSG00000163516.13	2	0.00171202	0.0205443	12	0.0436679	Yes	No
Brain-Putamen(basalganglia)	167	GLB1L	ENSG00000163521.15	2	0.00173576	0.0208291	12	0.0439675	Yes	No
Brain-Putamen(basalganglia)	167	STK16	ENSG00000115661.13	2	0.00311218	0.0373462	12	0.0590988	No	No
Brain-Putamen(basalganglia)	167	TUBA4A	ENSG00000127824.13	2	0.00124239	0.0149086	12	0.0380315	Yes	No
Brain-Putamen(basalganglia)	167	TUBA4B	ENSG00000243910.7	2	0.00613293	0.0735952	12	0.0918234	No	No
Brain-Putamen(basalganglia)	167	DNAJB2	ENSG00000135924.15	2	0.000670958	0.00805149	12	0.0307265	Yes	No
Brain-Putamen(basalganglia)	167	PTPRN	ENSG00000054356.13	2	0.00279917	0.0335901	12	0.0556374	No	No
Brain-Putamen(basalganglia)	167	RESP18	ENSG00000182698.11	2	0.00115835	0.0139002	12	0.0370668	Yes	No
Brain-Putamen(basalganglia)	167	DNPEP	ENSG00000123992.18	2	0.0028593	0.0371709	13	0.058916	No	No
Brain-Putamen(basalganglia)	167	DES	ENSG00000175084.11	2	0.00278143	0.0361585	13	0.0580264	No	No
Brain-Putamen(basalganglia)	167	SPEG	ENSG00000072195.14	2	0.000451257	0.00631759	14	0.0287164	Yes	No
Brain-Putamen(basalganglia)	167	GMPPA	ENSG00000144591.18	2	0.0033509	0.0469125	14	0.0678919	No	No
Brain-Putamen(basalganglia)	167	ASIC4	ENSG00000072182.12	2	0.00281463	0.0394049	14	0.0610437	No	No
Brain-Putamen(basalganglia)	167	CHPF	ENSG00000123989.13	2	0.00241697	0.0314206	13	0.0538639	No	No
Brain-Putamen(basalganglia)	167	TMEM198	ENSG00000188760.10	2	0.00113646	0.014774	13	0.0378394	Yes	No
Brain-Putamen(basalganglia)	167	OBSL1	ENSG00000124006.14	2	0.00279537	0.0391352	14	0.0608534	No	No
Brain-Putamen(basalganglia)	167	INHA	ENSG00000123999.4	2	0.000346776	0.00450809	13	0.0260832	Yes	No
Brain-Putamen(basalganglia)	167	STK11IP	ENSG00000144589.21	2	0.000462962	0.00648147	14	0.0288705	Yes	No
Brain-Putamen(basalganglia)	167	SLC4A3	ENSG00000114923.16	2	0.00509201	0.0712882	14	0.0898289	No	No
Brain-Putamen(basalganglia)	167	RP11-256I23.3	ENSG00000267919.1	2	0.000656998	0.00919797	14	0.0318747	Yes	No
Brain-Putamen(basalganglia)	167	EPHA4	ENSG00000116106.11	2	0.00501022	0.0751533	15	0.0931987	No	No
Brain-Putamen(basalganglia)	167	RP11-384O8.1	ENSG00000267034.1	2	0.00232783	0.0349175	15	0.0568026	No	No
Brain-Putamen(basalganglia)	167	SGPP2	ENSG00000163082.9	2	0.0120972	0.181458	15	0.191175	No	No
Brain-Putamen(basalganglia)	167	FARSB	ENSG00000116120.9	2	0.00253901	0.0355462	14	0.0573807	No	No
Brain-Putamen(basalganglia)	167	ACSL3	ENSG00000123983.13	2	0.00709099	0.106365	15	0.121387	No	No
Brain-Putamen(basalganglia)	167	KCNE4	ENSG00000152049.6	2	0.000397754	0.00636407	16	0.0287349	Yes	No
Brain-Putamen(basalganglia)	167	SCG2	ENSG00000171951.4	2	0.00488596	0.0781754	16	0.0959133	No	No
Brain-Putamen(basalganglia)	167	AP1S3	ENSG00000152056.16	2	0.00789433	0.126309	16	0.139584	No	No
Brain-Putamen(basalganglia)	167	WDFY1	ENSG00000085449.14	2	0.00203968	0.0326349	16	0.0548289	No	No
Brain-Putamen(basalganglia)	167	MRPL44	ENSG00000135900.3	2	0.000487409	0.00779854	16	0.0304095	Yes	No
Brain-Putamen(basalganglia)	167	SERPINE2	ENSG00000135919.12	2	0.000526781	0.0084285	16	0.0311388	Yes	No
Brain-Putamen(basalganglia)	167	FAM124B	ENSG00000124019.9	2	0.000634699	0.0101552	16	0.0328934	Yes	No
Brain-Putamen(basalganglia)	167	CUL3	ENSG00000036257.12	2	0.00196696	0.0334384	17	0.0555149	No	No
Brain-Putamen(basalganglia)	167	DOCK10	ENSG00000135905.18	2	0.00261882	0.0471388	18	0.0680427	No	No
Brain-Putamen(basalganglia)	167	NYAP2	ENSG00000144460.12	2	0.00223379	0.0379744	17	0.059674	No	No
Brain-Putamen(basalganglia)	167	RP11-314B1.2	ENSG00000273301.1	2	0.00143029	0.0214543	15	0.044511	Yes	No
Brain-Putamen(basalganglia)	167	IRS1	ENSG00000169047.5	2	0.000377066	0.00641012	17	0.0287677	Yes	No
Brain-Putamen(basalganglia)	167	RP11-395N3.2	ENSG00000272622.1	2	0.000479667	0.00815434	17	0.0308538	Yes	No
Brain-Putamen(basalganglia)	167	RHBDD1	ENSG00000144468.16	2	0.000189949	0.00360904	19	0.0242752	Yes	No
Brain-Putamen(basalganglia)	167	COL4A4	ENSG00000081052.11	2	0.001681	0.031939	19	0.0543039	No	No
Brain-Putamen(basalganglia)	167	COL4A3	ENSG00000169031.18	2	0.00146591	0.0278523	19	0.0504668	No	No
Brain-Putamen(basalganglia)	167	MFF	ENSG00000168958.19	2	0.000210526	0.00378947	18	0.0246085	Yes	No
Brain-Putamen(basalganglia)	167	AGFG1	ENSG00000173744.17	2	0.000281714	0.00535257	19	0.0273806	Yes	No
Brain-Putamen(basalganglia)	167	SLC19A3	ENSG00000135917.13	2	0.000283101	0.00509581	18	0.0269995	Yes	No
Brain-Putamen(basalganglia)	167	CCL20	ENSG00000115009.11	2	0.0014162	0.0269079	19	0.0496247	Yes	No
Brain-Putamen(basalganglia)	167	DAW1	ENSG00000123977.9	2	0.0102095	0.193981	19	0.203003	No	No
Brain-Putamen(basalganglia)	167	SPHKAP	ENSG00000153820.12	2	0.000261531	0.00549215	21	0.0275252	Yes	No
Brain-Putamen(basalganglia)	167	PID1	ENSG00000153823.18	2	0.0025887	0.0517739	20	0.0723343	No	No
Brain-Putamen(basalganglia)	167	DNER	ENSG00000187957.7	2	0.00595625	0.119125	20	0.132971	No	No
Brain-Putamen(basalganglia)	167	TRIP12	ENSG00000153827.13	2	0.000713204	0.0135509	19	0.0366422	Yes	No
Brain-Putamen(basalganglia)	167	FBXO36	ENSG00000153832.11	2	0.00414793	0.0788107	19	0.09654	No	No
Brain-Putamen(basalganglia)	167	SLC16A14	ENSG00000163053.10	2	0.000285081	0.00541654	19	0.0274756	Yes	No
Brain-Putamen(basalganglia)	167	SP110	ENSG00000135899.17	2	0.00096238	0.0173228	18	0.0404281	Yes	No
Brain-Putamen(basalganglia)	167	SP140	ENSG00000079263.18	2	0.000929634	0.0167334	18	0.0397432	Yes	No
Brain-Putamen(basalganglia)	167	SP140L	ENSG00000185404.16	2	0.00141835	0.024112	17	0.0470789	Yes	No
Brain-Putamen(basalganglia)	167	SP100	ENSG00000067066.16	2	0.005005	0.09009	18	0.106532	No	No
Brain-Putamen(basalganglia)	167	LINC01907	ENSG00000226125.1	2	0.00261141	0.044394	17	0.065525	No	No
Brain-Putamen(basalganglia)	167	CAB39	ENSG00000135932.10	2	0.00152784	0.0259733	17	0.0488253	Yes	No
Brain-Putamen(basalganglia)	167	ITM2C	ENSG00000135916.15	2	0.00358623	0.0609659	17	0.0806551	No	No
Brain-Putamen(basalganglia)	167	GPR55	ENSG00000135898.9	2	0.00225497	0.0383345	17	0.0600246	No	No
Brain-Putamen(basalganglia)	167	SPATA3	ENSG00000173699.15	2	0.0045548	0.0774316	17	0.0952429	No	No
Brain-Putamen(basalganglia)	167	C2orf72	ENSG00000204128.5	2	0.000946878	0.0160969	17	0.039152	Yes	No
Brain-Putamen(basalganglia)	167	PSMD1	ENSG00000173692.12	2	0.000509778	0.00866622	17	0.0313932	Yes	No
Brain-Putamen(basalganglia)	167	HTR2B	ENSG00000135914.5	2	0.00407005	0.0651208	16	0.0844295	No	No
Brain-Putamen(basalganglia)	167	ARMC9	ENSG00000135931.17	2	0.000271105	0.00433768	16	0.0257747	Yes	No
Brain-Putamen(basalganglia)	167	B3GNT7	ENSG00000156966.6	2	0.00445371	0.0623519	14	0.0819842	No	No
Brain-Putamen(basalganglia)	167	NCL	ENSG00000115053.15	2	0.00602901	0.0844062	14	0.101362	No	No
Brain-Putamen(basalganglia)	167	LINC00471	ENSG00000181798.2	2	4.17174e-05	0.000584043	14	0.0165423	Yes	No
Brain-Putamen(basalganglia)	167	NMUR1	ENSG00000171596.6	2	0.000594497	0.00832296	14	0.0310381	Yes	No
Brain-Putamen(basalganglia)	167	PTMA	ENSG00000187514.16	2	1.50425e-05	0.00018051	12	0.0130405	Yes	No
Brain-Putamen(basalganglia)	167	PDE6D	ENSG00000156973.13	2	0.00196354	0.0255261	13	0.0484355	Yes	No
Brain-Putamen(basalganglia)	167	COPS7B	ENSG00000144524.17	2	0.00404014	0.0525218	13	0.0730077	No	No
Brain-Putamen(basalganglia)	167	NPPC	ENSG00000163273.3	2	0.000571592	0.0068591	12	0.0293088	Yes	No
Brain-Putamen(basalganglia)	167	DIS3L2	ENSG00000144535.19	2	0.000789027	0.0126244	16	0.0355484	Yes	No
Brain-Putamen(basalganglia)	167	ECEL1	ENSG00000171551.11	2	0.00339088	0.0474723	14	0.0684079	No	No
Brain-Putamen(basalganglia)	167	PRSS56	ENSG00000237412.6	2	0.00985526	0.137974	14	0.150443	No	No
Brain-Putamen(basalganglia)	167	CHRND	ENSG00000135902.9	2	0.00414681	0.0580553	14	0.0780643	No	No
Brain-Putamen(basalganglia)	167	TIGD1	ENSG00000221944.6	2	0.00233741	0.0327237	14	0.0548902	No	No
Brain-Putamen(basalganglia)	167	EIF4E2	ENSG00000135930.13	2	0.0379606	0.531449	14	0.532972	No	No
Brain-Putamen(basalganglia)	167	EFHD1	ENSG00000115468.11	2	2.23722e-05	0.00031321	14	0.0145727	Yes	No
Brain-Putamen(basalganglia)	167	GIGYF2	ENSG00000204120.14	2	0.00240632	0.0360948	15	0.0579517	No	No
Brain-Putamen(basalganglia)	167	C2orf82	ENSG00000182600.9	2	0.000803258	0.0120489	15	0.0348438	Yes	No
Brain-Putamen(basalganglia)	167	NGEF	ENSG00000066248.14	2	0.0143275	0.214913	15	0.222817	No	No
Brain-Putamen(basalganglia)	167	INPP5D	ENSG00000168918.13	2	0.000542688	0.00868301	16	0.0313932	Yes	No
Brain-Putamen(basalganglia)	167	ATG16L1	ENSG00000085978.21	2	0.00927898	0.157743	17	0.168872	No	No
Brain-Putamen(basalganglia)	167	SAG	ENSG00000130561.16	2	0.00185452	0.0315269	17	0.0539621	No	No
Brain-Putamen(basalganglia)	167	DGKD	ENSG00000077044.10	2	0.00574426	0.103397	18	0.118734	No	No
Brain-Putamen(basalganglia)	167	USP40	ENSG00000085982.13	2	0.000929665	0.0158043	17	0.0388143	Yes	No
Brain-Putamen(basalganglia)	167	HJURP	ENSG00000123485.11	2	8.63942e-05	0.00164149	19	0.0206117	Yes	No
Brain-Putamen(basalganglia)	167	TRPM8	ENSG00000144481.16	2	0.000210406	0.00399772	19	0.0250321	Yes	No
Brain-Putamen(basalganglia)	167	ARL4C	ENSG00000188042.7	2	3.20212e-05	0.000640424	20	0.0171305	Yes	No
Brain-Putamen(basalganglia)	167	SH3BP4	ENSG00000130147.15	2	0.000112404	0.00224809	20	0.0217629	Yes	No
Brain-Putamen(basalganglia)	167	AGAP1	ENSG00000157985.18	2	0.00198217	0.0475722	24	0.0684634	No	No
Brain-Putamen(basalganglia)	167	GBX2	ENSG00000168505.6	2	5.70546e-05	0.000969929	17	0.0183726	Yes	No
Brain-Putamen(basalganglia)	167	ASB18	ENSG00000182177.13	2	0.0011305	0.0192185	17	0.0423732	Yes	No
Brain-Putamen(basalganglia)	167	IQCA1	ENSG00000132321.16	2	0.00127205	0.0216248	17	0.0446545	Yes	No
Brain-Putamen(basalganglia)	167	ACKR3	ENSG00000144476.5	2	0.00054359	0.00815385	15	0.0308538	Yes	No
Brain-Putamen(basalganglia)	167	COPS8	ENSG00000198612.10	2	0.00077418	0.0131611	17	0.0361806	Yes	No
Brain-Putamen(basalganglia)	167	COL6A3	ENSG00000163359.15	2	0.00134665	0.0228931	17	0.0458479	Yes	No
Brain-Putamen(basalganglia)	167	MLPH	ENSG00000115648.13	2	0.000227254	0.00386332	17	0.0246909	Yes	No
Brain-Putamen(basalganglia)	167	RAB17	ENSG00000124839.12	2	0.00185189	0.033334	18	0.055415	No	No
Brain-Putamen(basalganglia)	167	AC096574.5	ENSG00000227107.1	2	0.000995119	0.0179121	18	0.0410047	Yes	No
Brain-Putamen(basalganglia)	167	LRRFIP1	ENSG00000124831.18	2	0.00161587	0.0307015	19	0.0531675	No	No
Brain-Putamen(basalganglia)	167	RBM44	ENSG00000177483.11	2	0.0037892	0.0682055	18	0.0871507	No	No
Brain-Putamen(basalganglia)	167	RAMP1	ENSG00000132329.10	2	0.00262976	0.0473356	18	0.0682551	No	No
Brain-Putamen(basalganglia)	167	UBE2F	ENSG00000184182.18	2	0.00113923	0.0205061	18	0.0436284	Yes	No
Brain-Putamen(basalganglia)	167	SCLY	ENSG00000132330.16	2	4.26192e-05	0.000767145	18	0.0176453	Yes	No
Brain-Putamen(basalganglia)	167	ESPNL	ENSG00000144488.14	2	0.000240535	0.00457016	19	0.0261966	Yes	No
Brain-Putamen(basalganglia)	167	KLHL30	ENSG00000168427.8	2	0.00146107	0.0277603	19	0.0504252	No	No
Brain-Putamen(basalganglia)	167	ERFE	ENSG00000178752.15	2	1.98446e-05	0.000377047	19	0.0148692	Yes	No
Brain-Putamen(basalganglia)	167	ILKAP	ENSG00000132323.8	2	0.00525422	0.0998302	19	0.115381	No	No
Brain-Putamen(basalganglia)	167	HES6	ENSG00000144485.10	2	0.000884138	0.0167986	19	0.0398186	Yes	No
Brain-Putamen(basalganglia)	167	PER2	ENSG00000132326.11	2	0.000582844	0.0116569	20	0.0344239	Yes	No
Brain-Putamen(basalganglia)	167	TRAF3IP1	ENSG00000204104.11	2	0.00106844	0.0213687	20	0.0444254	Yes	No
Brain-Putamen(basalganglia)	167	ASB1	ENSG00000065802.11	2	0.0036003	0.072006	20	0.0904548	No	No
Brain-Putamen(basalganglia)	167	TWIST2	ENSG00000233608.3	2	0.000218531	0.00437063	20	0.0258493	Yes	No
Brain-Putamen(basalganglia)	167	HDAC4	ENSG00000068024.16	2	0.000200991	0.00482378	24	0.0265618	Yes	No
Brain-Putamen(basalganglia)	167	NDUFA10	ENSG00000130414.11	2	0.00317671	0.0762411	24	0.0941485	No	No
Brain-Putamen(basalganglia)	167	COPS9	ENSG00000172428.10	2	5.67778e-05	0.00119233	21	0.0193948	Yes	No
Brain-Putamen(basalganglia)	167	OTOS	ENSG00000178602.7	2	0.000373566	0.00784489	21	0.0304711	Yes	No
Brain-Putamen(basalganglia)	167	GPC1	ENSG00000063660.8	2	0.00705308	0.148115	21	0.159792	No	No
Brain-Putamen(basalganglia)	167	ANKMY1	ENSG00000144504.15	2	0.00195101	0.0429222	22	0.0642001	No	No
Brain-Putamen(basalganglia)	167	DUSP28	ENSG00000188542.9	2	0.00201383	0.0422904	21	0.0636187	No	No
Brain-Putamen(basalganglia)	167	RNPEPL1	ENSG00000142327.12	2	0.00130244	0.0273513	21	0.0499955	Yes	No
Brain-Putamen(basalganglia)	167	CAPN10	ENSG00000142330.19	2	0.00251813	0.0528808	21	0.0732897	No	No
Brain-Putamen(basalganglia)	167	GPR35	ENSG00000178623.11	2	0.00026669	0.00560049	21	0.0277289	Yes	No
Brain-Putamen(basalganglia)	167	KIF1A	ENSG00000130294.15	2	0.00225391	0.05184	23	0.0723818	No	No
Brain-Putamen(basalganglia)	167	SNED1	ENSG00000162804.13	2	0.00019839	0.0041662	21	0.0253553	Yes	No
Brain-Putamen(basalganglia)	167	MTERF4	ENSG00000122085.16	2	0.000538181	0.0113018	21	0.0341422	Yes	No
Brain-Putamen(basalganglia)	167	PASK	ENSG00000115687.13	2	0.00126671	0.0266008	21	0.0493723	Yes	No
Brain-Putamen(basalganglia)	167	PPP1R7	ENSG00000115685.14	2	0.000533328	0.0106666	20	0.0334154	Yes	No
Brain-Putamen(basalganglia)	167	ANO7	ENSG00000146205.13	2	0.00053557	0.0101758	19	0.0329303	Yes	No
Brain-Putamen(basalganglia)	167	HDLBP	ENSG00000115677.16	2	0.00210601	0.0400141	19	0.0616591	No	No
Brain-Putamen(basalganglia)	167	SEPT2	ENSG00000168385.17	2	0.000290833	0.00523499	18	0.0272262	Yes	No
Brain-Putamen(basalganglia)	167	FARP2	ENSG00000006607.13	2	0.0286198	0.486537	17	0.488289	No	No
Brain-Putamen(basalganglia)	167	STK25	ENSG00000115694.14	2	0.00114119	0.0182591	16	0.0413851	Yes	No
Brain-Putamen(basalganglia)	167	BOK	ENSG00000176720.4	2	5.70754e-05	0.000856131	15	0.0179207	Yes	No
Brain-Putamen(basalganglia)	167	RP11-367H1.1	ENSG00000273113.1	2	0.00346532	0.0519798	15	0.0724971	No	No
Brain-Putamen(basalganglia)	167	THAP4	ENSG00000176946.11	2	0.00980905	0.147136	15	0.158861	No	No
Brain-Putamen(basalganglia)	167	ATG4B	ENSG00000168397.16	2	0.003665	0.05131	14	0.0718718	No	No
Brain-Putamen(basalganglia)	167	DTYMK	ENSG00000168393.12	2	0.000250692	0.00350969	14	0.024188	Yes	No
Brain-Putamen(basalganglia)	167	ING5	ENSG00000168395.15	2	0.0104075	0.145705	14	0.157573	No	No
Brain-Putamen(basalganglia)	167	D2HGDH	ENSG00000180902.17	2	0.00220461	0.0286599	13	0.0513255	No	No
Brain-Putamen(basalganglia)	167	GAL3ST2	ENSG00000154252.11	2	2.83284e-05	0.000368269	13	0.0148692	Yes	No
Brain-Putamen(basalganglia)	167	NEU4	ENSG00000204099.11	2	0.000514349	0.00668653	13	0.0291651	Yes	No
Brain-Putamen(basalganglia)	167	AC114730.2	ENSG00000235151.1	2	0.000582531	0.0075729	13	0.0300892	Yes	No
Brain-Putamen(basalganglia)	167	PDCD1	ENSG00000188389.10	2	0.000135957	0.00163148	12	0.0206054	Yes	No
Brain-Putamen(basalganglia)	167	RTP5	ENSG00000188011.5	2	0.00223675	0.026841	12	0.0495603	Yes	No
Brain-Putamen(basalganglia)	167	AC131097.4	ENSG00000216921.7	2	0.00680361	0.0816433	12	0.0990579	No	No
Brain-Putamen(basalganglia)	167	LINC01238	ENSG00000237940.3	2	0.00026071	0.00286781	11	0.0228318	Yes	No
Brain-Putamen(basalganglia)	167	LINC01238	ENSG00000261186.2	2	0.000196123	0.00196123	10	0.021082	Yes	No
Brain-Putamen(basalganglia)	167	CHL1	ENSG00000134121.9	3	0.000628252	0.00691078	11	0.0293819	Yes	No
Brain-Putamen(basalganglia)	167	LINC01266	ENSG00000224957.5	3	3.55386e-05	0.000604157	17	0.01674	Yes	No
Brain-Putamen(basalganglia)	167	AC090044.2	ENSG00000224239.1	3	0.00032149	0.00578682	18	0.0280446	Yes	No
Brain-Putamen(basalganglia)	167	CNTN6	ENSG00000134115.12	3	0.00283443	0.065192	23	0.0844674	No	No
Brain-Putamen(basalganglia)	167	CNTN4	ENSG00000144619.14	3	4.71742e-05	0.0016511	35	0.0206117	Yes	No
Brain-Putamen(basalganglia)	167	TRNT1	ENSG00000072756.16	3	0.000525667	0.0120903	23	0.0348586	Yes	No
Brain-Putamen(basalganglia)	167	CRBN	ENSG00000113851.14	3	0.000131589	0.00302656	23	0.0231289	Yes	No
Brain-Putamen(basalganglia)	167	SUMF1	ENSG00000144455.13	3	0.000514769	0.0144135	28	0.0375074	Yes	No
Brain-Putamen(basalganglia)	167	LRRN1	ENSG00000175928.5	3	0.000302917	0.00636125	21	0.0287349	Yes	No
Brain-Putamen(basalganglia)	167	SETMAR	ENSG00000170364.12	3	0.00456963	0.086823	19	0.103512	No	No
Brain-Putamen(basalganglia)	167	ITPR1	ENSG00000150995.18	3	0.00391788	0.0901112	23	0.10655	No	No
Brain-Putamen(basalganglia)	167	BHLHE40	ENSG00000134107.4	3	0.00574444	0.114889	20	0.129139	No	No
Brain-Putamen(basalganglia)	167	ARL8B	ENSG00000134108.12	3	0.000499287	0.010485	21	0.0331463	Yes	No
Brain-Putamen(basalganglia)	167	EDEM1	ENSG00000134109.10	3	0.000499233	0.0104839	21	0.0331463	Yes	No
Brain-Putamen(basalganglia)	167	GRM7	ENSG00000196277.15	3	0.00278901	0.0892482	32	0.105782	No	No
Brain-Putamen(basalganglia)	167	LMCD1	ENSG00000071282.11	3	0.000373993	0.00822784	22	0.0309546	Yes	No
Brain-Putamen(basalganglia)	167	SSUH2	ENSG00000125046.14	3	1.3089e-06	2.7487e-05	21	0.00901612	Yes	Yes
Brain-Putamen(basalganglia)	167	CAV3	ENSG00000182533.6	3	0.00322728	0.0677728	21	0.0867531	No	No
Brain-Putamen(basalganglia)	167	OXTR	ENSG00000180914.10	3	0.000667205	0.0133441	20	0.0363585	Yes	No
Brain-Putamen(basalganglia)	167	RAD18	ENSG00000070950.9	3	0.00184717	0.0406376	22	0.0622095	No	No
Brain-Putamen(basalganglia)	167	SRGAP3	ENSG00000196220.15	3	0.00362018	0.0724035	20	0.0908238	No	No
Brain-Putamen(basalganglia)	167	SRGAP3-AS4	ENSG00000235830.1	3	0.00870807	0.148037	17	0.159728	No	No
Brain-Putamen(basalganglia)	167	THUMPD3	ENSG00000134077.15	3	0.000568445	0.00966356	17	0.0324068	Yes	No
Brain-Putamen(basalganglia)	167	SETD5	ENSG00000168137.15	3	0.00234218	0.0398171	17	0.0614776	No	No
Brain-Putamen(basalganglia)	167	LHFPL4	ENSG00000156959.8	3	0.00447509	0.0760766	17	0.0940104	No	No
Brain-Putamen(basalganglia)	167	MTMR14	ENSG00000163719.19	3	0.00414559	0.0704751	17	0.0890748	No	No
Brain-Putamen(basalganglia)	167	CPNE9	ENSG00000144550.12	3	0.00310785	0.0497256	16	0.0703987	No	No
Brain-Putamen(basalganglia)	167	BRPF1	ENSG00000156983.15	3	1.89217e-05	0.000302748	16	0.01454	Yes	No
Brain-Putamen(basalganglia)	167	OGG1	ENSG00000114026.21	3	0.000651524	0.0104244	16	0.0331463	Yes	No
Brain-Putamen(basalganglia)	167	CAMK1	ENSG00000134072.10	3	0.00741478	0.118636	16	0.132533	No	No
Brain-Putamen(basalganglia)	167	TADA3	ENSG00000171148.13	3	1.78868e-05	0.000286189	16	0.0145008	Yes	No
Brain-Putamen(basalganglia)	167	ARPC4	ENSG00000241553.12	3	0.000165465	0.00264743	16	0.0224671	Yes	No
Brain-Putamen(basalganglia)	167	TTLL3	ENSG00000214021.15	3	0.00166651	0.0266642	16	0.0494384	Yes	No
Brain-Putamen(basalganglia)	167	RPUSD3	ENSG00000156990.14	3	0.00749338	0.119894	16	0.133662	No	No
Brain-Putamen(basalganglia)	167	CIDEC	ENSG00000187288.10	3	0.00143039	0.0228863	16	0.0458394	Yes	No
Brain-Putamen(basalganglia)	167	JAGN1	ENSG00000171135.13	3	0.000172046	0.00258069	15	0.0222744	Yes	No
Brain-Putamen(basalganglia)	167	IL17RE	ENSG00000163701.18	3	0.00388321	0.0582481	15	0.0782312	No	No
Brain-Putamen(basalganglia)	167	IL17RC	ENSG00000163702.18	3	0.0104899	0.157349	15	0.168491	No	No
Brain-Putamen(basalganglia)	167	CRELD1	ENSG00000163703.17	3	0.000857985	0.0128698	15	0.0359037	Yes	No
Brain-Putamen(basalganglia)	167	PRRT3	ENSG00000163704.11	3	0.000200905	0.00301357	15	0.0231145	Yes	No
Brain-Putamen(basalganglia)	167	EMC3	ENSG00000125037.12	3	0.00308081	0.0462122	15	0.0672	No	No
Brain-Putamen(basalganglia)	167	AC022007.5	ENSG00000206567.9	3	0.000262933	0.003944	15	0.0249597	Yes	No
Brain-Putamen(basalganglia)	167	FANCD2	ENSG00000144554.10	3	0.0101227	0.15184	15	0.163238	No	No
Brain-Putamen(basalganglia)	167	BRK1	ENSG00000254999.3	3	0.00499401	0.0749101	15	0.0929682	No	No
Brain-Putamen(basalganglia)	167	VHL	ENSG00000134086.7	3	5.66222e-05	0.000849333	15	0.0179048	Yes	No
Brain-Putamen(basalganglia)	167	IRAK2	ENSG00000134070.4	3	0.0047244	0.070866	15	0.0894168	No	No
Brain-Putamen(basalganglia)	167	TATDN2	ENSG00000157014.10	3	0.00281239	0.0421858	15	0.0635291	No	No
Brain-Putamen(basalganglia)	167	GHRL	ENSG00000157017.15	3	0.00141229	0.0211844	15	0.0442682	Yes	No
Brain-Putamen(basalganglia)	167	SEC13	ENSG00000157020.17	3	0.00351501	0.0527252	15	0.0732007	No	No
Brain-Putamen(basalganglia)	167	ATP2B2	ENSG00000157087.17	3	0.00110715	0.0188215	17	0.042032	Yes	No
Brain-Putamen(basalganglia)	167	LINC00606	ENSG00000226567.1	3	0.00314744	0.050359	16	0.0709519	No	No
Brain-Putamen(basalganglia)	167	SLC6A11	ENSG00000132164.9	3	0.000549152	0.00933559	17	0.0320724	Yes	No
Brain-Putamen(basalganglia)	167	SLC6A1	ENSG00000157103.10	3	0.00434584	0.0738793	17	0.0920923	No	No
Brain-Putamen(basalganglia)	167	HRH1	ENSG00000196639.6	3	0.000430237	0.00688379	16	0.0293382	Yes	No
Brain-Putamen(basalganglia)	167	ATG7	ENSG00000197548.12	3	0.000448361	0.00762214	17	0.0301965	Yes	No
Brain-Putamen(basalganglia)	167	VGLL4	ENSG00000144560.14	3	0.00150827	0.0241323	16	0.0471031	Yes	No
Brain-Putamen(basalganglia)	167	TAMM41	ENSG00000144559.10	3	0.00723864	0.10858	15	0.123376	No	No
Brain-Putamen(basalganglia)	167	SYN2	ENSG00000157152.16	3	0.00546264	0.0928649	17	0.109011	No	No
Brain-Putamen(basalganglia)	167	TIMP4	ENSG00000157150.4	3	0.00309617	0.0464426	15	0.0674031	No	No
Brain-Putamen(basalganglia)	167	PPARG	ENSG00000132170.19	3	0.000105099	0.00178668	17	0.0206117	Yes	No
Brain-Putamen(basalganglia)	167	TSEN2	ENSG00000154743.17	3	0.000470673	0.00753077	16	0.0300423	Yes	No
Brain-Putamen(basalganglia)	167	MKRN2OS	ENSG00000225526.4	3	0.00222483	0.0355973	16	0.0574372	No	No
Brain-Putamen(basalganglia)	167	MKRN2	ENSG00000075975.15	3	0.0016544	0.0264705	16	0.0492863	Yes	No
Brain-Putamen(basalganglia)	167	RAF1	ENSG00000132155.11	3	0.00153747	0.0261371	17	0.0489751	Yes	No
Brain-Putamen(basalganglia)	167	CAND2	ENSG00000144712.11	3	0.00403076	0.0685229	17	0.0874061	No	No
Brain-Putamen(basalganglia)	167	RPL32	ENSG00000144713.12	3	0.000810499	0.0137785	17	0.0369109	Yes	No
Brain-Putamen(basalganglia)	167	LINC02022	ENSG00000232746.1	3	0.00400274	0.0680466	17	0.0870162	No	No
Brain-Putamen(basalganglia)	167	IQSEC1	ENSG00000144711.13	3	0.00134952	0.0242914	18	0.0472739	Yes	No
Brain-Putamen(basalganglia)	167	NUP210	ENSG00000132182.11	3	0.000465514	0.00837925	18	0.0310928	Yes	No
Brain-Putamen(basalganglia)	167	HDAC11	ENSG00000163517.14	3	0.00240841	0.0433513	18	0.0645872	No	No
Brain-Putamen(basalganglia)	167	FBLN2	ENSG00000163520.13	3	0.00171299	0.0325468	19	0.0547789	No	No
Brain-Putamen(basalganglia)	167	WNT7A	ENSG00000154764.5	3	0.00434691	0.0825913	19	0.0998346	No	No
Brain-Putamen(basalganglia)	167	CHCHD4	ENSG00000163528.12	3	0.00123159	0.0209371	17	0.0440464	Yes	No
Brain-Putamen(basalganglia)	167	TMEM43	ENSG00000170876.7	3	0.00245156	0.0441281	18	0.0653333	No	No
Brain-Putamen(basalganglia)	167	XPC	ENSG00000154767.14	3	0.00330663	0.0562128	17	0.0763353	No	No
Brain-Putamen(basalganglia)	167	LSM3	ENSG00000170860.3	3	2.01428e-05	0.000342427	17	0.0148692	Yes	No
Brain-Putamen(basalganglia)	167	RP11-536I6.2	ENSG00000255021.1	3	0.00332104	0.0564578	17	0.0765352	No	No
Brain-Putamen(basalganglia)	167	SLC6A6	ENSG00000131389.16	3	8.44608e-05	0.00143583	17	0.0203488	Yes	No
Brain-Putamen(basalganglia)	167	GRIP2	ENSG00000144596.12	3	0.00156582	0.0250531	16	0.0480284	Yes	No
Brain-Putamen(basalganglia)	167	CCDC174	ENSG00000154781.15	3	0.000103516	0.00155275	15	0.0204847	Yes	No
Brain-Putamen(basalganglia)	167	FGD5	ENSG00000154783.11	3	0.00223332	0.0334999	15	0.0555555	No	No
Brain-Putamen(basalganglia)	167	NR2C2	ENSG00000177463.15	3	0.00159768	0.0255629	16	0.0484641	Yes	No
Brain-Putamen(basalganglia)	167	MRPS25	ENSG00000131368.7	3	0.00598784	0.0898175	15	0.106273	No	No
Brain-Putamen(basalganglia)	167	RBSN	ENSG00000131381.12	3	0.0020906	0.031359	15	0.0538256	No	No
Brain-Putamen(basalganglia)	167	CAPN7	ENSG00000131375.9	3	0.00212857	0.0340572	16	0.0560652	No	No
Brain-Putamen(basalganglia)	167	SH3BP5	ENSG00000131370.15	3	0.000565895	0.00905433	16	0.0317926	Yes	No
Brain-Putamen(basalganglia)	167	METTL6	ENSG00000206562.11	3	0.00130361	0.0195541	15	0.0427027	Yes	No
Brain-Putamen(basalganglia)	167	EAF1	ENSG00000144597.13	3	0.00100165	0.0150247	15	0.038101	Yes	No
Brain-Putamen(basalganglia)	167	COLQ	ENSG00000206561.12	3	0.000332382	0.00498573	15	0.0268279	Yes	No
Brain-Putamen(basalganglia)	167	HACL1	ENSG00000131373.14	3	0.00187823	0.0281735	15	0.0508113	No	No
Brain-Putamen(basalganglia)	167	BTD	ENSG00000169814.12	3	0.00186737	0.0298779	16	0.0524137	No	No
Brain-Putamen(basalganglia)	167	ANKRD28	ENSG00000206560.11	3	0.000582787	0.00990737	17	0.0326863	Yes	No
Brain-Putamen(basalganglia)	167	GALNT15	ENSG00000131386.17	3	0.000221683	0.00354693	16	0.0242243	Yes	No
Brain-Putamen(basalganglia)	167	DPH3	ENSG00000154813.9	3	0.000919165	0.0147066	16	0.0377688	Yes	No
Brain-Putamen(basalganglia)	167	OXNAD1	ENSG00000154814.13	3	1.91876e-05	0.000307002	16	0.01454	Yes	No
Brain-Putamen(basalganglia)	167	RFTN1	ENSG00000131378.13	3	0.00277279	0.0443647	16	0.065525	No	No
Brain-Putamen(basalganglia)	167	PLCL2	ENSG00000154822.17	3	0.00608174	0.0912261	15	0.107547	No	No
Brain-Putamen(basalganglia)	167	TBC1D5	ENSG00000131374.14	3	0.00132974	0.0212758	16	0.0443305	Yes	No
Brain-Putamen(basalganglia)	167	SATB1	ENSG00000182568.16	3	0.00758466	0.0758466	10	0.0938237	No	No
Brain-Putamen(basalganglia)	167	KCNH8	ENSG00000183960.8	3	0.000981471	0.0157035	16	0.0386901	Yes	No
Brain-Putamen(basalganglia)	167	EFHB	ENSG00000163576.17	3	0.0109116	0.152762	14	0.164131	No	No
Brain-Putamen(basalganglia)	167	RAB5A	ENSG00000144566.10	3	0.00130655	0.0182917	14	0.0414027	Yes	No
Brain-Putamen(basalganglia)	167	PP2D1	ENSG00000183977.13	3	0.00193646	0.0290469	15	0.0516557	No	No
Brain-Putamen(basalganglia)	167	KAT2B	ENSG00000114166.7	3	0.0104493	0.156739	15	0.167889	No	No
Brain-Putamen(basalganglia)	167	ZNF385D	ENSG00000151789.10	3	0.000124041	0.00384529	31	0.0246624	Yes	No
Brain-Putamen(basalganglia)	167	UBE2E2	ENSG00000182247.9	3	0.000497945	0.00946095	19	0.0322276	Yes	No
Brain-Putamen(basalganglia)	167	UBE2E1	ENSG00000170142.11	3	0.000757726	0.0128813	17	0.0359037	Yes	No
Brain-Putamen(basalganglia)	167	NKIRAS1	ENSG00000197885.10	3	0.00137892	0.0220627	16	0.0450339	Yes	No
Brain-Putamen(basalganglia)	167	RPL15	ENSG00000174748.18	3	0.000328519	0.00525631	16	0.0272262	Yes	No
Brain-Putamen(basalganglia)	167	NR1D2	ENSG00000174738.12	3	0.00150447	0.0240716	16	0.04703	Yes	No
Brain-Putamen(basalganglia)	167	THRB	ENSG00000151090.17	3	0.000252485	0.0050497	20	0.0268976	Yes	No
Brain-Putamen(basalganglia)	167	AC133680.1	ENSG00000237838.1	3	0.00145295	0.0276061	19	0.0502756	No	No
Brain-Putamen(basalganglia)	167	RARB	ENSG00000077092.18	3	0.00123005	0.0233709	19	0.0463517	Yes	No
Brain-Putamen(basalganglia)	167	TOP2B	ENSG00000077097.15	3	0.00218605	0.0371628	17	0.058916	No	No
Brain-Putamen(basalganglia)	167	NGLY1	ENSG00000151092.16	3	0.00205751	0.0349776	17	0.0568434	No	No
Brain-Putamen(basalganglia)	167	OXSM	ENSG00000151093.7	3	0.000392686	0.00628298	16	0.0286809	Yes	No
Brain-Putamen(basalganglia)	167	AC099754.1	ENSG00000225386.1	3	0.0162232	0.243348	15	0.249715	No	No
Brain-Putamen(basalganglia)	167	LRRC3B	ENSG00000179796.11	3	0.000532523	0.00852037	16	0.0312486	Yes	No
Brain-Putamen(basalganglia)	167	AC114877.3	ENSG00000234165.1	3	0.00124017	0.0198427	16	0.0430066	Yes	No
Brain-Putamen(basalganglia)	167	NEK10	ENSG00000163491.16	3	0.00193038	0.0347468	18	0.0566489	No	No
Brain-Putamen(basalganglia)	167	SLC4A7	ENSG00000033867.16	3	0.00307309	0.0553156	18	0.0754973	No	No
Brain-Putamen(basalganglia)	167	RP11-222K16.1	ENSG00000271943.1	3	0.000148392	0.00222588	15	0.0217377	Yes	No
Brain-Putamen(basalganglia)	167	LINC02084	ENSG00000272282.1	3	0.000109648	0.00175438	16	0.0206117	Yes	No
Brain-Putamen(basalganglia)	167	CMC1	ENSG00000187118.12	3	0.0193321	0.309314	16	0.313602	No	No
Brain-Putamen(basalganglia)	167	AZI2	ENSG00000163512.13	3	0.000806349	0.0120952	15	0.0348661	Yes	No
Brain-Putamen(basalganglia)	167	ZCWPW2	ENSG00000206559.7	3	0.000993905	0.0168964	17	0.039944	Yes	No
Brain-Putamen(basalganglia)	167	RBMS3	ENSG00000144642.21	3	0.00050502	0.0136355	27	0.0367708	Yes	No
Brain-Putamen(basalganglia)	167	TGFBR2	ENSG00000163513.17	3	0.00602228	0.102379	17	0.117755	No	No
Brain-Putamen(basalganglia)	167	STT3B	ENSG00000163527.9	3	0.00261853	0.044515	17	0.0656359	No	No
Brain-Putamen(basalganglia)	167	OSBPL10	ENSG00000144645.13	3	0.000560773	0.0100939	18	0.0328257	Yes	No
Brain-Putamen(basalganglia)	167	ZNF860	ENSG00000197385.5	3	0.0028211	0.0423166	15	0.0636407	No	No
Brain-Putamen(basalganglia)	167	GPD1L	ENSG00000152642.10	3	0.00288423	0.0432634	15	0.0645441	No	No
Brain-Putamen(basalganglia)	167	CMTM8	ENSG00000170293.8	3	0.000408465	0.00612697	15	0.0284238	Yes	No
Brain-Putamen(basalganglia)	167	CMTM7	ENSG00000153551.13	3	0.0044319	0.0664785	15	0.0856616	No	No
Brain-Putamen(basalganglia)	167	CMTM6	ENSG00000091317.7	3	0.00180246	0.0270369	15	0.0497322	Yes	No
Brain-Putamen(basalganglia)	167	DYNC1LI1	ENSG00000144635.8	3	0.000500474	0.00750711	15	0.0300283	Yes	No
Brain-Putamen(basalganglia)	167	CNOT10	ENSG00000182973.18	3	0.00493334	0.0740001	15	0.0921892	No	No
Brain-Putamen(basalganglia)	167	TRIM71	ENSG00000206557.5	3	0.000102754	0.00143855	14	0.0203488	Yes	No
Brain-Putamen(basalganglia)	167	GLB1	ENSG00000170266.15	3	0.00195318	0.0273445	14	0.0499882	Yes	No
Brain-Putamen(basalganglia)	167	TMPPE	ENSG00000188167.8	3	0.000125613	0.00175858	14	0.0206117	Yes	No
Brain-Putamen(basalganglia)	167	CRTAP	ENSG00000170275.14	3	0.000709937	0.00993912	14	0.032739	Yes	No
Brain-Putamen(basalganglia)	167	SUSD5	ENSG00000173705.8	3	0.00141809	0.0198533	14	0.0430191	Yes	No
Brain-Putamen(basalganglia)	167	FBXL2	ENSG00000153558.13	3	0.000302965	0.00424151	14	0.0255403	Yes	No
Brain-Putamen(basalganglia)	167	UBP1	ENSG00000153560.11	3	0.000141683	0.00184188	13	0.0207229	Yes	No
Brain-Putamen(basalganglia)	167	CLASP2	ENSG00000163539.16	3	0.000320204	0.00448286	14	0.026025	Yes	No
Brain-Putamen(basalganglia)	167	RP11-10C24.2	ENSG00000271324.1	3	0.00124159	0.0148991	12	0.0380233	Yes	No
Brain-Putamen(basalganglia)	167	RP11-10C24.3	ENSG00000271643.1	3	0.000314618	0.00377542	12	0.0246085	Yes	No
Brain-Putamen(basalganglia)	167	RP11-10C24.1	ENSG00000271020.1	3	0.0192865	0.231438	12	0.23822	No	No
Brain-Putamen(basalganglia)	167	PDCD6IP	ENSG00000170248.13	3	0.0175361	0.22797	13	0.234935	No	No
Brain-Putamen(basalganglia)	167	ARPP21	ENSG00000172995.16	3	0.00165775	0.0265239	16	0.0493152	Yes	No
Brain-Putamen(basalganglia)	167	STAC	ENSG00000144681.10	3	0.00356253	0.0498754	14	0.0705115	No	No
Brain-Putamen(basalganglia)	167	DCLK3	ENSG00000163673.7	3	0.00221522	0.0287978	13	0.051422	No	No
Brain-Putamen(basalganglia)	167	LINC02033	ENSG00000279727.1	3	5.06095e-05	0.000657924	13	0.0172485	Yes	No
Brain-Putamen(basalganglia)	167	TRANK1	ENSG00000168016.13	3	0.00012313	0.00160069	13	0.0205256	Yes	No
Brain-Putamen(basalganglia)	167	EPM2AIP1	ENSG00000178567.7	3	6.99742e-06	8.39691e-05	12	0.0116151	Yes	No
Brain-Putamen(basalganglia)	167	MLH1	ENSG00000076242.14	3	0.0201523	0.261979	13	0.267741	No	No
Brain-Putamen(basalganglia)	167	LRRFIP2	ENSG00000093167.17	3	0.000607077	0.007892	13	0.0305259	Yes	No
Brain-Putamen(basalganglia)	167	RP11-259K5.1	ENSG00000271653.1	3	0.00443237	0.0487561	11	0.0695614	No	No
Brain-Putamen(basalganglia)	167	GOLGA4	ENSG00000144674.16	3	0.00656783	0.0722461	11	0.0906837	No	No
Brain-Putamen(basalganglia)	167	C3orf35	ENSG00000198590.11	3	0.00423164	0.0465481	11	0.0675014	No	No
Brain-Putamen(basalganglia)	167	ITGA9	ENSG00000144668.11	3	0.00116898	0.0151967	13	0.0381813	Yes	No
Brain-Putamen(basalganglia)	167	CTDSPL	ENSG00000144677.14	3	0.004982	0.054802	11	0.0750085	No	No
Brain-Putamen(basalganglia)	167	VILL	ENSG00000136059.14	3	0.00170045	0.0187049	11	0.0418836	Yes	No
Brain-Putamen(basalganglia)	167	PLCD1	ENSG00000187091.13	3	0.0299043	0.328948	11	0.332941	No	No
Brain-Putamen(basalganglia)	167	DLEC1	ENSG00000008226.19	3	0.0030947	0.0340417	11	0.0560628	No	No
Brain-Putamen(basalganglia)	167	ACAA1	ENSG00000060971.17	3	0.0020624	0.0226864	11	0.0456388	Yes	No
Brain-Putamen(basalganglia)	167	MYD88	ENSG00000172936.12	3	0.000353644	0.00389009	11	0.0248087	Yes	No
Brain-Putamen(basalganglia)	167	OXSR1	ENSG00000172939.8	3	0.0103395	0.124074	12	0.137617	No	No
Brain-Putamen(basalganglia)	167	SLC22A14	ENSG00000144671.10	3	0.000610143	0.00732172	12	0.0299639	Yes	No
Brain-Putamen(basalganglia)	167	XYLB	ENSG00000093217.9	3	0.00589828	0.0766777	13	0.094538	No	No
Brain-Putamen(basalganglia)	167	ACVR2B	ENSG00000114739.13	3	0.00563861	0.073302	13	0.091577	No	No
Brain-Putamen(basalganglia)	167	EXOG	ENSG00000157036.12	3	0.00251554	0.032702	13	0.0548817	No	No
Brain-Putamen(basalganglia)	167	SCN5A	ENSG00000183873.15	3	0.0024301	0.0315913	13	0.0540048	No	No
Brain-Putamen(basalganglia)	167	SCN11A	ENSG00000168356.11	3	0.00172056	0.0240878	14	0.0470368	Yes	No
Brain-Putamen(basalganglia)	167	WDR48	ENSG00000114742.13	3	0.00347736	0.048683	14	0.0695224	No	No
Brain-Putamen(basalganglia)	167	GORASP1	ENSG00000114745.13	3	0.00303489	0.0424884	14	0.063797	No	No
Brain-Putamen(basalganglia)	167	TTC21A	ENSG00000168026.18	3	0.00259206	0.0362888	14	0.0581054	No	No
Brain-Putamen(basalganglia)	167	CSRNP1	ENSG00000144655.14	3	0.000340818	0.00477146	14	0.0264561	Yes	No
Brain-Putamen(basalganglia)	167	XIRP1	ENSG00000168334.8	3	0.0104251	0.145952	14	0.157773	No	No
Brain-Putamen(basalganglia)	167	CX3CR1	ENSG00000168329.13	3	0.000741656	0.0111248	15	0.034015	Yes	No
Brain-Putamen(basalganglia)	167	SLC25A38	ENSG00000144659.10	3	0.0231041	0.346562	15	0.350172	No	No
Brain-Putamen(basalganglia)	167	RPSA	ENSG00000168028.13	3	0.00481751	0.0722627	15	0.0906918	No	No
Brain-Putamen(basalganglia)	167	MOBP	ENSG00000168314.17	3	0.000424622	0.00636934	15	0.0287465	Yes	No
Brain-Putamen(basalganglia)	167	MYRIP	ENSG00000170011.13	3	0.00148428	0.0222642	15	0.0452504	Yes	No
Brain-Putamen(basalganglia)	167	EIF1B	ENSG00000114784.3	3	0.000494566	0.00593479	12	0.0281763	Yes	No
Brain-Putamen(basalganglia)	167	ENTPD3	ENSG00000168032.8	3	0.000669417	0.00870243	13	0.0313932	Yes	No
Brain-Putamen(basalganglia)	167	RPL14	ENSG00000188846.13	3	0.00116584	0.01399	12	0.0371541	Yes	No
Brain-Putamen(basalganglia)	167	ZNF619	ENSG00000177873.12	3	0.00711733	0.0854079	12	0.102251	No	No
Brain-Putamen(basalganglia)	167	ZNF620	ENSG00000177842.11	3	0.000906909	0.0108829	12	0.0337436	Yes	No
Brain-Putamen(basalganglia)	167	ZNF621	ENSG00000172888.11	3	0.0139304	0.181095	13	0.19085	No	No
Brain-Putamen(basalganglia)	167	CTNNB1	ENSG00000168036.16	3	0.0203914	0.285479	14	0.290493	No	No
Brain-Putamen(basalganglia)	167	ULK4	ENSG00000168038.10	3	0.00129838	0.0233708	18	0.0463517	Yes	No
Brain-Putamen(basalganglia)	167	TRAK1	ENSG00000182606.14	3	0.00467847	0.079534	17	0.0971992	No	No
Brain-Putamen(basalganglia)	167	CCK	ENSG00000187094.11	3	0.00366092	0.0622357	17	0.0818615	No	No
Brain-Putamen(basalganglia)	167	VIPR1	ENSG00000114812.12	3	0.00168275	0.0252413	15	0.0482219	Yes	No
Brain-Putamen(basalganglia)	167	SEC22C	ENSG00000093183.13	3	0.000303157	0.0042442	14	0.0255403	Yes	No
Brain-Putamen(basalganglia)	167	SS18L2	ENSG00000008324.11	3	0.000445517	0.00623724	14	0.0285673	Yes	No
Brain-Putamen(basalganglia)	167	NKTR	ENSG00000114857.17	3	2.50705e-05	0.000350987	14	0.0148692	Yes	No
Brain-Putamen(basalganglia)	167	ZBTB47	ENSG00000114853.13	3	0.0049471	0.0692594	14	0.0879744	No	No
Brain-Putamen(basalganglia)	167	KLHL40	ENSG00000157119.11	3	0.000670231	0.00938323	14	0.0321186	Yes	No
Brain-Putamen(basalganglia)	167	HHATL	ENSG00000010282.14	3	0.00251938	0.0352713	14	0.0571434	No	No
Brain-Putamen(basalganglia)	167	CCDC13	ENSG00000244607.5	3	0.00885691	0.123997	14	0.137555	No	No
Brain-Putamen(basalganglia)	167	HIGD1A	ENSG00000181061.13	3	0.00546357	0.07649	14	0.0943514	No	No
Brain-Putamen(basalganglia)	167	ACKR2	ENSG00000144648.15	3	0.00395738	0.0554034	14	0.0755708	No	No
Brain-Putamen(basalganglia)	167	ZNF662	ENSG00000182983.14	3	0.00890327	0.115742	13	0.129967	No	No
Brain-Putamen(basalganglia)	167	KRBOX1	ENSG00000240747.7	3	0.00716007	0.0859208	12	0.102691	No	No
Brain-Putamen(basalganglia)	167	FAM198A	ENSG00000144649.8	3	0.0032103	0.0417339	13	0.0631905	No	No
Brain-Putamen(basalganglia)	167	POMGNT2	ENSG00000144647.5	3	0.00246947	0.0321031	13	0.0544318	No	No
Brain-Putamen(basalganglia)	167	SNRK	ENSG00000163788.13	3	0.0025605	0.0332865	13	0.0553913	No	No
Brain-Putamen(basalganglia)	167	ANO10	ENSG00000160746.12	3	0.0002324	0.0030212	13	0.0231153	Yes	No
Brain-Putamen(basalganglia)	167	ABHD5	ENSG00000011198.7	3	0.0027973	0.0307703	11	0.0532478	No	No
Brain-Putamen(basalganglia)	167	RP4-555D20.3	ENSG00000271192.1	3	0.0202968	0.202968	10	0.211577	No	No
Brain-Putamen(basalganglia)	167	RP4-555D20.4	ENSG00000272121.1	3	0.00401046	0.0401046	10	0.0617505	No	No
Brain-Putamen(basalganglia)	167	RP4-555D20.2	ENSG00000261786.1	3	0.000935748	0.00935748	10	0.0320827	Yes	No
Brain-Putamen(basalganglia)	167	TCAIM	ENSG00000179152.19	3	0.000950598	0.0114072	12	0.0342325	Yes	No
Brain-Putamen(basalganglia)	167	LINC00694	ENSG00000225873.3	3	0.00250774	0.0300929	12	0.0525733	No	No
Brain-Putamen(basalganglia)	167	ZNF445	ENSG00000185219.16	3	0.00105097	0.0126117	12	0.0355366	Yes	No
Brain-Putamen(basalganglia)	167	ZNF852	ENSG00000178917.15	3	0.00265734	0.0318881	12	0.054269	No	No
Brain-Putamen(basalganglia)	167	ZKSCAN7	ENSG00000196345.12	3	0.000139995	0.00167994	12	0.0206117	Yes	No
Brain-Putamen(basalganglia)	167	ZNF660	ENSG00000144792.9	3	0.000233368	0.00280042	12	0.0227081	Yes	No
Brain-Putamen(basalganglia)	167	ZNF197	ENSG00000186448.14	3	0.000166506	0.00199807	12	0.0211343	Yes	No
Brain-Putamen(basalganglia)	167	ZNF35	ENSG00000169981.10	3	0.00905364	0.108644	12	0.123425	No	No
Brain-Putamen(basalganglia)	167	RP11-348P10.2	ENSG00000272077.1	3	0.00633216	0.0759859	12	0.0939374	No	No
Brain-Putamen(basalganglia)	167	ZNF502	ENSG00000196653.11	3	0.000804289	0.0104558	13	0.0331463	Yes	No
Brain-Putamen(basalganglia)	167	ZNF501	ENSG00000186446.11	3	0.0119647	0.155541	13	0.166735	No	No
Brain-Putamen(basalganglia)	167	KIAA1143	ENSG00000163807.5	3	0.000260299	0.00338388	13	0.023802	Yes	No
Brain-Putamen(basalganglia)	167	KIF15	ENSG00000163808.16	3	0.000233798	0.00303937	13	0.0231368	Yes	No
Brain-Putamen(basalganglia)	167	TMEM42	ENSG00000169964.7	3	0.00938401	0.121992	13	0.135636	No	No
Brain-Putamen(basalganglia)	167	ZDHHC3	ENSG00000163812.13	3	9.07579e-05	0.00117985	13	0.0193948	Yes	No
Brain-Putamen(basalganglia)	167	EXOSC7	ENSG00000075914.12	3	0.00161103	0.0209434	13	0.0440544	Yes	No
Brain-Putamen(basalganglia)	167	CLEC3B	ENSG00000163815.5	3	0.00144633	0.0188023	13	0.0420016	Yes	No
Brain-Putamen(basalganglia)	167	CDCP1	ENSG00000163814.7	3	0.00167738	0.0234834	14	0.0464779	Yes	No
Brain-Putamen(basalganglia)	167	TMEM158	ENSG00000249992.1	3	0.0272195	0.353854	13	0.357318	No	No
Brain-Putamen(basalganglia)	167	LARS2	ENSG00000011376.9	3	0.000763033	0.0114455	15	0.0342497	Yes	No
Brain-Putamen(basalganglia)	167	LIMD1	ENSG00000144791.9	3	0.000368401	0.00552602	15	0.0275745	Yes	No
Brain-Putamen(basalganglia)	167	SACM1L	ENSG00000211456.10	3	0.000178595	0.00267893	15	0.0224777	Yes	No
Brain-Putamen(basalganglia)	167	SLC6A20	ENSG00000163817.15	3	0.000449774	0.00674662	15	0.0292413	Yes	No
Brain-Putamen(basalganglia)	167	LZTFL1	ENSG00000163818.16	3	0.00269494	0.040424	15	0.0620297	No	No
Brain-Putamen(basalganglia)	167	FYCO1	ENSG00000163820.14	3	0.0051191	0.0767865	15	0.0946452	No	No
Brain-Putamen(basalganglia)	167	CCR1	ENSG00000163823.3	3	0.00149966	0.0194956	13	0.0426759	Yes	No
Brain-Putamen(basalganglia)	167	CCR5	ENSG00000160791.13	3	0.00667994	0.0801592	12	0.0977558	No	No
Brain-Putamen(basalganglia)	167	CCRL2	ENSG00000121797.9	3	0.00729302	0.0875163	12	0.104129	No	No
Brain-Putamen(basalganglia)	167	LINC02009	ENSG00000283646.1	3	0.000751263	0.00901516	12	0.0317618	Yes	No
Brain-Putamen(basalganglia)	167	LTF	ENSG00000012223.12	3	0.00317739	0.0381287	12	0.0598127	No	No
Brain-Putamen(basalganglia)	167	LRRC2	ENSG00000163827.12	3	5.74656e-06	6.89587e-05	12	0.0110153	Yes	No
Brain-Putamen(basalganglia)	167	TDGF1	ENSG00000241186.9	3	0.00711364	0.0853637	12	0.102217	No	No
Brain-Putamen(basalganglia)	167	ALS2CL	ENSG00000178038.16	3	0.00973094	0.10704	11	0.122018	No	No
Brain-Putamen(basalganglia)	167	TMIE	ENSG00000181585.3	3	0.0165115	0.181626	11	0.191308	No	No
Brain-Putamen(basalganglia)	167	PRSS45	ENSG00000188086.13	3	0.00508752	0.0559627	11	0.0761359	No	No
Brain-Putamen(basalganglia)	167	PRSS42	ENSG00000178055.11	3	0.00798185	0.0798185	10	0.0974464	No	No
Brain-Putamen(basalganglia)	167	MYL3	ENSG00000160808.9	3	0.00274856	0.0274856	10	0.0501639	No	No
Brain-Putamen(basalganglia)	167	PTH1R	ENSG00000160801.13	3	0.0044441	0.044441	10	0.0655756	No	No
Brain-Putamen(basalganglia)	167	CCDC12	ENSG00000160799.11	3	0.00679424	0.0679424	10	0.0868954	No	No
Brain-Putamen(basalganglia)	167	NBEAL2	ENSG00000160796.16	3	0.0100138	0.100138	10	0.115679	No	No
Brain-Putamen(basalganglia)	167	SETD2	ENSG00000181555.20	3	0.0432835	0.432835	10	0.435053	No	No
Brain-Putamen(basalganglia)	167	KIF9	ENSG00000088727.12	3	0.0241456	0.21731	9	0.225028	No	No
Brain-Putamen(basalganglia)	167	KLHL18	ENSG00000114648.11	3	0.00183245	0.0164921	9	0.0395803	Yes	No
Brain-Putamen(basalganglia)	167	PTPN23	ENSG00000076201.14	3	0.00194765	0.0155812	8	0.0385779	Yes	No
Brain-Putamen(basalganglia)	167	SCAP	ENSG00000114650.18	3	0.00248453	0.0198762	8	0.0430426	Yes	No
Brain-Putamen(basalganglia)	167	ELP6	ENSG00000163832.15	3	0.00172715	0.0120901	7	0.0348586	Yes	No
Brain-Putamen(basalganglia)	167	CSPG5	ENSG00000114646.9	3	0.0124872	0.0874104	7	0.104031	No	No
Brain-Putamen(basalganglia)	167	SMARCC1	ENSG00000173473.10	3	0.00983591	0.0688514	7	0.0876621	No	No
Brain-Putamen(basalganglia)	167	DHX30	ENSG00000132153.14	3	0.104109	0.624653	6	0.625705	No	No
Brain-Putamen(basalganglia)	167	MAP4	ENSG00000047849.21	3	0.00670443	0.0402266	6	0.0618529	No	No
Brain-Putamen(basalganglia)	167	CDC25A	ENSG00000164045.11	3	0.040899	0.245394	6	0.251656	No	No
Brain-Putamen(basalganglia)	167	CAMP	ENSG00000164047.4	3	0.0099879	0.0599274	6	0.0797959	No	No
Brain-Putamen(basalganglia)	167	ZNF589	ENSG00000164048.13	3	0.0366025	0.219615	6	0.227125	No	No
Brain-Putamen(basalganglia)	167	NME6	ENSG00000172113.8	3	0.0331983	0.19919	6	0.207917	No	No
Brain-Putamen(basalganglia)	167	SPINK8	ENSG00000229453.2	3	0.0110898	0.0665388	6	0.0857022	No	No
Brain-Putamen(basalganglia)	167	FBXW12	ENSG00000164049.14	3	0.062277	0.373662	6	0.376936	No	No
Brain-Putamen(basalganglia)	167	PLXNB1	ENSG00000164050.12	3	0.00214615	0.0128769	6	0.0359037	Yes	No
Brain-Putamen(basalganglia)	167	CCDC51	ENSG00000164051.13	3	0.0635897	0.381538	6	0.384512	No	No
Brain-Putamen(basalganglia)	167	TMA7	ENSG00000232112.3	3	0.0680312	0.408187	6	0.410812	No	No
Brain-Putamen(basalganglia)	167	ATRIP	ENSG00000164053.19	3	0.000230815	0.00138489	6	0.020173	Yes	No
Brain-Putamen(basalganglia)	167	TREX1	ENSG00000213689.11	3	0.00906351	0.054381	6	0.0746832	No	No
Brain-Putamen(basalganglia)	167	SHISA5	ENSG00000164054.15	3	0.0688671	0.413203	6	0.415789	No	No
Brain-Putamen(basalganglia)	167	PFKFB4	ENSG00000114268.11	3	0.0034796	0.0208776	6	0.0440016	Yes	No
Brain-Putamen(basalganglia)	167	UCN2	ENSG00000145040.3	3	0.0351045	0.210627	6	0.218806	No	No
Brain-Putamen(basalganglia)	167	COL7A1	ENSG00000114270.17	3	0.0148442	0.0890653	6	0.105607	No	No
Brain-Putamen(basalganglia)	167	UQCRC1	ENSG00000010256.10	3	0.0401881	0.241128	6	0.24758	No	No
Brain-Putamen(basalganglia)	167	SLC26A6	ENSG00000225697.12	3	0.0428602	0.257161	6	0.263118	No	No
Brain-Putamen(basalganglia)	167	CELSR3	ENSG00000008300.16	3	0.00194602	0.0116761	6	0.0344549	Yes	No
Brain-Putamen(basalganglia)	167	RP11-572O6.1	ENSG00000271973.1	3	0.0185082	0.111049	6	0.125726	No	No
Brain-Putamen(basalganglia)	167	NCKIPSD	ENSG00000213672.7	3	0.162746	0.976478	6	0.976697	No	No
Brain-Putamen(basalganglia)	167	IP6K2	ENSG00000068745.14	3	0.00600116	0.036007	6	0.0578628	No	No
Brain-Putamen(basalganglia)	167	PRKAR2A	ENSG00000114302.15	3	0.0160565	0.112396	7	0.126864	No	No
Brain-Putamen(basalganglia)	167	SLC25A20	ENSG00000178537.9	3	0.00354645	0.0248251	7	0.0477864	Yes	No
Brain-Putamen(basalganglia)	167	ARIH2OS	ENSG00000221883.2	3	0.0843617	0.50617	6	0.507821	No	No
Brain-Putamen(basalganglia)	167	ARIH2	ENSG00000177479.19	3	8.95079e-05	0.000626555	7	0.0169941	Yes	No
Brain-Putamen(basalganglia)	167	P4HTM	ENSG00000178467.17	3	0.00989371	0.0692559	7	0.0879744	No	No
Brain-Putamen(basalganglia)	167	WDR6	ENSG00000178252.17	3	0.00617016	0.0431911	7	0.0644939	No	No
Brain-Putamen(basalganglia)	167	DALRD3	ENSG00000178149.16	3	0.00421816	0.0295271	7	0.0520789	No	No
Brain-Putamen(basalganglia)	167	NDUFAF3	ENSG00000178057.14	3	0.0359409	0.251586	7	0.257651	No	No
Brain-Putamen(basalganglia)	167	IMPDH2	ENSG00000178035.11	3	0.00386997	0.0270898	7	0.0497468	Yes	No
Brain-Putamen(basalganglia)	167	QRICH1	ENSG00000198218.10	3	0.0302587	0.211811	7	0.219806	No	No
Brain-Putamen(basalganglia)	167	QARS	ENSG00000172053.17	3	0.0020657	0.0144599	7	0.0375233	Yes	No
Brain-Putamen(basalganglia)	167	USP19	ENSG00000172046.18	3	0.00727354	0.0509148	7	0.0714381	No	No
Brain-Putamen(basalganglia)	167	LAMB2	ENSG00000172037.13	3	0.0875783	0.613048	7	0.61415	No	No
Brain-Putamen(basalganglia)	167	CCDC71	ENSG00000177352.9	3	0.0413863	0.289704	7	0.2947	No	No
Brain-Putamen(basalganglia)	167	KLHDC8B	ENSG00000185909.14	3	0.00532101	0.037247	7	0.0589844	No	No
Brain-Putamen(basalganglia)	167	CCDC36	ENSG00000173421.16	3	0.0135631	0.0949414	7	0.110953	No	No
Brain-Putamen(basalganglia)	167	RP11-3B7.1	ENSG00000225399.4	3	0.00255894	0.0179126	7	0.0410047	Yes	No
Brain-Putamen(basalganglia)	167	C3orf62	ENSG00000188315.7	3	0.039557	0.276899	7	0.282164	No	No
Brain-Putamen(basalganglia)	167	USP4	ENSG00000114316.12	3	0.00926035	0.0648224	7	0.0841786	No	No
Brain-Putamen(basalganglia)	167	GPX1	ENSG00000233276.3	3	0.0660794	0.396476	6	0.399228	No	No
Brain-Putamen(basalganglia)	167	RHOA	ENSG00000067560.10	3	0.00154483	0.00926896	6	0.0319544	Yes	No
Brain-Putamen(basalganglia)	167	TCTA	ENSG00000145022.4	3	0.00113226	0.00679357	6	0.0292729	Yes	No
Brain-Putamen(basalganglia)	167	AMT	ENSG00000145020.15	3	0.0624797	0.374878	6	0.378077	No	No
Brain-Putamen(basalganglia)	167	NICN1	ENSG00000145029.13	3	0.0118605	0.0711627	6	0.0897151	No	No
Brain-Putamen(basalganglia)	167	DAG1	ENSG00000173402.11	3	0.00441286	0.0264771	6	0.0492863	Yes	No
Brain-Putamen(basalganglia)	167	BSN-AS2	ENSG00000226913.1	3	0.0171396	0.102838	6	0.118221	No	No
Brain-Putamen(basalganglia)	167	BSN	ENSG00000164061.4	3	0.000280449	0.00196315	7	0.0210875	Yes	No
Brain-Putamen(basalganglia)	167	APEH	ENSG00000164062.12	3	0.00203774	0.0142642	7	0.037343	Yes	No
Brain-Putamen(basalganglia)	167	MST1	ENSG00000173531.15	3	0.0196849	0.137794	7	0.150257	No	No
Brain-Putamen(basalganglia)	167	RNF123	ENSG00000164068.15	3	0.0107101	0.0749709	7	0.0930306	No	No
Brain-Putamen(basalganglia)	167	GMPPB	ENSG00000173540.12	3	0.00905892	0.0634124	7	0.0829143	No	No
Brain-Putamen(basalganglia)	167	IP6K1	ENSG00000176095.11	3	0.0800964	0.560675	7	0.562061	No	No
Brain-Putamen(basalganglia)	167	FAM212A	ENSG00000185614.4	3	0.0427208	0.299046	7	0.30364	No	No
Brain-Putamen(basalganglia)	167	UBA7	ENSG00000182179.12	3	0.00875503	0.0612852	7	0.0809515	No	No
Brain-Putamen(basalganglia)	167	TRAIP	ENSG00000183763.8	3	0.00539864	0.0377905	7	0.0594896	No	No
Brain-Putamen(basalganglia)	167	CAMKV	ENSG00000164076.16	3	0.0431456	0.302019	7	0.306503	No	No
Brain-Putamen(basalganglia)	167	MST1R	ENSG00000164078.12	3	0.0164203	0.114942	7	0.129174	No	No
Brain-Putamen(basalganglia)	167	MON1A	ENSG00000164077.13	3	0.0376824	0.301459	8	0.305951	No	No
Brain-Putamen(basalganglia)	167	RBM6	ENSG00000004534.14	3	0.00738982	0.0591185	8	0.0790196	No	No
Brain-Putamen(basalganglia)	167	RBM5	ENSG00000003756.16	3	0.0221339	0.177071	8	0.18705	No	No
Brain-Putamen(basalganglia)	167	SEMA3F	ENSG00000001617.11	3	0.0204655	0.163724	8	0.174459	No	No
Brain-Putamen(basalganglia)	167	SLC38A3	ENSG00000188338.14	3	0.0102536	0.0820288	8	0.0993768	No	No
Brain-Putamen(basalganglia)	167	GNAI2	ENSG00000114353.16	3	7.28452e-05	0.000655606	9	0.0172485	Yes	No
Brain-Putamen(basalganglia)	167	U73166.2	ENSG00000230454.1	3	0.0649984	0.519987	8	0.521595	No	No
Brain-Putamen(basalganglia)	167	SEMA3B	ENSG00000012171.19	3	0.0384092	0.307274	8	0.311604	No	No
Brain-Putamen(basalganglia)	167	LSMEM2	ENSG00000179564.3	3	0.0039802	0.0318416	8	0.0542374	No	No
Brain-Putamen(basalganglia)	167	IFRD2	ENSG00000214706.10	3	0.00425595	0.0340476	8	0.0560628	No	No
Brain-Putamen(basalganglia)	167	HYAL3	ENSG00000186792.16	3	0.00208137	0.0187323	9	0.0419082	Yes	No
Brain-Putamen(basalganglia)	167	NAT6	ENSG00000243477.5	3	0.0312431	0.281188	9	0.286339	No	No
Brain-Putamen(basalganglia)	167	HYAL1	ENSG00000114378.16	3	0.00902187	0.0811969	9	0.0986839	No	No
Brain-Putamen(basalganglia)	167	HYAL2	ENSG00000068001.13	3	0.0423432	0.381089	9	0.384081	No	No
Brain-Putamen(basalganglia)	167	TUSC2	ENSG00000114383.9	3	0.0214882	0.193394	9	0.202412	No	No
Brain-Putamen(basalganglia)	167	RASSF1	ENSG00000068028.17	3	0.0419094	0.377185	9	0.380339	No	No
Brain-Putamen(basalganglia)	167	ZMYND10	ENSG00000004838.13	3	0.00325143	0.0292629	9	0.0518383	No	No
Brain-Putamen(basalganglia)	167	NPRL2	ENSG00000114388.12	3	0.0888101	0.799291	9	0.799829	No	No
Brain-Putamen(basalganglia)	167	CYB561D2	ENSG00000114395.10	3	0.011623	0.104607	9	0.119801	No	No
Brain-Putamen(basalganglia)	167	TMEM115	ENSG00000126062.3	3	0.0174968	0.157471	9	0.168611	No	No
Brain-Putamen(basalganglia)	167	CACNA2D2	ENSG00000007402.11	3	0.0735784	0.662205	9	0.66306	No	No
Brain-Putamen(basalganglia)	167	CYB561D2	ENSG00000271858.5	3	0.014121	0.112968	8	0.127365	No	No
Brain-Putamen(basalganglia)	167	C3orf18	ENSG00000088543.14	3	0.100683	0.805465	8	0.805916	No	No
Brain-Putamen(basalganglia)	167	HEMK1	ENSG00000114735.9	3	0.0584375	0.4675	8	0.469447	No	No
Brain-Putamen(basalganglia)	167	CISH	ENSG00000114737.15	3	0.0372307	0.297846	8	0.302456	No	No
Brain-Putamen(basalganglia)	167	MAPKAPK3	ENSG00000114738.10	3	0.13169	1	8	1	No	No
Brain-Putamen(basalganglia)	167	LINC02019	ENSG00000273356.1	3	0.00328657	0.023006	7	0.0459223	Yes	No
Brain-Putamen(basalganglia)	167	DOCK3	ENSG00000088538.12	3	0.000236844	0.00213159	9	0.0216293	Yes	No
Brain-Putamen(basalganglia)	167	MANF	ENSG00000145050.15	3	0.0188782	0.132147	7	0.144967	No	No
Brain-Putamen(basalganglia)	167	RBM15B	ENSG00000259956.1	3	0.000963018	0.00674113	7	0.0292318	Yes	No
Brain-Putamen(basalganglia)	167	DCAF1	ENSG00000145041.15	3	0.00417003	0.0291902	7	0.0517609	No	No
Brain-Putamen(basalganglia)	167	RAD54L2	ENSG00000164080.13	3	0.0121949	0.0853643	7	0.102217	No	No
Brain-Putamen(basalganglia)	167	TEX264	ENSG00000164081.12	3	0.00876658	0.061366	7	0.0810282	No	No
Brain-Putamen(basalganglia)	167	GRM2	ENSG00000164082.14	3	0.000170115	0.0011908	7	0.0193948	Yes	No
Brain-Putamen(basalganglia)	167	RRP9	ENSG00000114767.6	3	0.0201121	0.140785	7	0.153022	No	No
Brain-Putamen(basalganglia)	167	PARP3	ENSG00000041880.14	3	0.00327305	0.0229113	7	0.0458629	Yes	No
Brain-Putamen(basalganglia)	167	GPR62	ENSG00000180929.5	3	0.00256231	0.0179362	7	0.0410341	Yes	No
Brain-Putamen(basalganglia)	167	PCBP4	ENSG00000090097.21	3	0.00809707	0.0566795	7	0.0767367	No	No
Brain-Putamen(basalganglia)	167	ABHD14B	ENSG00000114779.19	3	0.0353609	0.247526	7	0.253688	No	No
Brain-Putamen(basalganglia)	167	ABHD14A	ENSG00000248487.8	3	0.000322035	0.00225425	7	0.0217784	Yes	No
Brain-Putamen(basalganglia)	167	ACY1	ENSG00000243989.8	3	0.00567163	0.0397014	7	0.0613677	No	No
Brain-Putamen(basalganglia)	167	RPL29	ENSG00000162244.10	3	0.00229773	0.0160841	7	0.0391293	Yes	No
Brain-Putamen(basalganglia)	167	DUSP7	ENSG00000164086.9	3	0.00147744	0.0103421	7	0.0330555	Yes	No
Brain-Putamen(basalganglia)	167	POC1A	ENSG00000164087.7	3	0.0139481	0.111585	8	0.126172	No	No
Brain-Putamen(basalganglia)	167	ALAS1	ENSG00000023330.14	3	0.0283015	0.19811	7	0.206924	No	No
Brain-Putamen(basalganglia)	167	TLR9	ENSG00000239732.3	3	0.00138255	0.00967787	7	0.0324343	Yes	No
Brain-Putamen(basalganglia)	167	TWF2	ENSG00000247596.8	3	0.00463461	0.0370769	8	0.058856	No	No
Brain-Putamen(basalganglia)	167	PPM1M	ENSG00000164088.17	3	0.00149886	0.0119909	8	0.0347956	Yes	No
Brain-Putamen(basalganglia)	167	WDR82	ENSG00000164091.11	3	0.00737179	0.0589743	8	0.07888	No	No
Brain-Putamen(basalganglia)	167	GLYCTK	ENSG00000168237.17	3	0.000978283	0.00782626	8	0.0304508	Yes	No
Brain-Putamen(basalganglia)	167	DNAH1	ENSG00000114841.17	3	0.0162184	0.129747	8	0.142777	No	No
Brain-Putamen(basalganglia)	167	BAP1	ENSG00000163930.9	3	0.000334474	0.0026758	8	0.0224777	Yes	No
Brain-Putamen(basalganglia)	167	PHF7	ENSG00000010318.20	3	0.00498325	0.039866	8	0.0615265	No	No
Brain-Putamen(basalganglia)	167	SEMA3G	ENSG00000010319.6	3	0.00146336	0.0117069	8	0.0344896	Yes	No
Brain-Putamen(basalganglia)	167	TNNC1	ENSG00000114854.7	3	0.00195232	0.0156186	8	0.0386169	Yes	No
Brain-Putamen(basalganglia)	167	NISCH	ENSG00000010322.15	3	0.00100135	0.00901218	9	0.0317618	Yes	No
Brain-Putamen(basalganglia)	167	STAB1	ENSG00000010327.10	3	0.00910029	0.0819026	9	0.0992981	No	No
Brain-Putamen(basalganglia)	167	NT5DC2	ENSG00000168268.10	3	0.00203959	0.0183563	9	0.0414883	Yes	No
Brain-Putamen(basalganglia)	167	SMIM4	ENSG00000168273.7	3	0.00581925	0.0523733	9	0.072875	No	No
Brain-Putamen(basalganglia)	167	PBRM1	ENSG00000163939.18	3	0.0091994	0.091994	10	0.108224	No	No
Brain-Putamen(basalganglia)	167	GNL3	ENSG00000163938.16	3	0.0430371	0.430371	10	0.432602	No	No
Brain-Putamen(basalganglia)	167	GLT8D1	ENSG00000016864.18	3	0.00102794	0.0102794	10	0.0330141	Yes	No
Brain-Putamen(basalganglia)	167	SPCS1	ENSG00000114902.13	3	0.00221503	0.0221503	10	0.0451559	Yes	No
Brain-Putamen(basalganglia)	167	NEK4	ENSG00000114904.12	3	0.0160284	0.160284	10	0.171322	No	No
Brain-Putamen(basalganglia)	167	ITIH3	ENSG00000162267.12	3	0.000641502	0.00641502	10	0.0287684	Yes	No
Brain-Putamen(basalganglia)	167	ITIH4	ENSG00000055955.15	3	0.000174068	0.00174068	10	0.0206117	Yes	No
Brain-Putamen(basalganglia)	167	MUSTN1	ENSG00000272573.5	3	0.00329414	0.0329414	10	0.0550534	No	No
Brain-Putamen(basalganglia)	167	TMEM110	ENSG00000213533.11	3	5.7302e-06	6.30322e-05	11	0.0108818	Yes	No
Brain-Putamen(basalganglia)	167	SFMBT1	ENSG00000163935.13	3	0.00415648	0.0457213	11	0.0667207	No	No
Brain-Putamen(basalganglia)	167	RFT1	ENSG00000163933.9	3	0.00532852	0.0586138	11	0.0785567	No	No
Brain-Putamen(basalganglia)	167	PRKCD	ENSG00000163932.13	3	0.00530715	0.0636858	12	0.0831803	No	No
Brain-Putamen(basalganglia)	167	TKT	ENSG00000163931.15	3	0.00912344	0.109481	12	0.124195	No	No
Brain-Putamen(basalganglia)	167	DCP1A	ENSG00000272886.5	3	0.000328332	0.00426831	13	0.0255841	Yes	No
Brain-Putamen(basalganglia)	167	CACNA1D	ENSG00000157388.15	3	0.0037599	0.0601585	16	0.0800021	No	No
Brain-Putamen(basalganglia)	167	CHDH	ENSG00000016391.10	3	0.00198478	0.027787	14	0.0504303	No	No
Brain-Putamen(basalganglia)	167	IL17RB	ENSG00000056736.9	3	0.00133238	0.0186533	14	0.0418416	Yes	No
Brain-Putamen(basalganglia)	167	ACTR8	ENSG00000113812.13	3	0.00024449	0.00342286	14	0.0239144	Yes	No
Brain-Putamen(basalganglia)	167	SELENOK	ENSG00000113811.10	3	0.000124654	0.00174515	14	0.0206117	Yes	No
Brain-Putamen(basalganglia)	167	CACNA2D3	ENSG00000157445.14	3	0.00043478	0.00956515	22	0.0322968	Yes	No
Brain-Putamen(basalganglia)	167	LRTM1	ENSG00000144771.7	3	0.00156935	0.0251096	16	0.0480849	Yes	No
Brain-Putamen(basalganglia)	167	WNT5A	ENSG00000114251.14	3	0.000180911	0.00271366	15	0.0225746	Yes	No
Brain-Putamen(basalganglia)	167	ERC2	ENSG00000187672.12	3	0.00468732	0.107808	23	0.122695	No	No
Brain-Putamen(basalganglia)	167	CCDC66	ENSG00000180376.16	3	0.00492743	0.0788389	16	0.096556	No	No
Brain-Putamen(basalganglia)	167	FAM208A	ENSG00000163946.13	3	0.00139123	0.0222597	16	0.0452504	Yes	No
Brain-Putamen(basalganglia)	167	ARHGEF3	ENSG00000163947.11	3	0.0119149	0.202553	17	0.21118	No	No
Brain-Putamen(basalganglia)	167	IL17RD	ENSG00000144730.17	3	0.00361738	0.0542607	15	0.0745823	No	No
Brain-Putamen(basalganglia)	167	HESX1	ENSG00000163666.8	3	0.0116693	0.175039	15	0.185156	No	No
Brain-Putamen(basalganglia)	167	APPL1	ENSG00000157500.10	3	0.00307978	0.0492765	16	0.0700154	No	No
Brain-Putamen(basalganglia)	167	ASB14	ENSG00000239388.8	3	0.00788174	0.118226	15	0.132182	No	No
Brain-Putamen(basalganglia)	167	DNAH12	ENSG00000174844.14	3	0.000235735	0.00424322	18	0.0255403	Yes	No
Brain-Putamen(basalganglia)	167	PDE12	ENSG00000174840.8	3	0.000770089	0.0130915	17	0.0361207	Yes	No
Brain-Putamen(basalganglia)	167	ARF4	ENSG00000168374.10	3	0.0106523	0.181089	17	0.19085	No	No
Brain-Putamen(basalganglia)	167	DENND6A	ENSG00000174839.12	3	0.00446498	0.0759046	17	0.0938889	No	No
Brain-Putamen(basalganglia)	167	SLMAP	ENSG00000163681.14	3	0.0146972	0.235156	16	0.241837	No	No
Brain-Putamen(basalganglia)	167	FLNB	ENSG00000136068.14	3	0.0186649	0.279974	15	0.285167	No	No
Brain-Putamen(basalganglia)	167	ABHD6	ENSG00000163686.14	3	0.00274691	0.0384568	14	0.0600812	No	No
Brain-Putamen(basalganglia)	167	RPP14	ENSG00000163684.11	3	0.010249	0.143485	14	0.155512	No	No
Brain-Putamen(basalganglia)	167	RP11-80H18.4	ENSG00000273493.1	3	0.00116103	0.0150934	13	0.0381499	Yes	No
Brain-Putamen(basalganglia)	167	PXK	ENSG00000168297.15	3	0.00904881	0.126683	14	0.139954	No	No
Brain-Putamen(basalganglia)	167	PDHB	ENSG00000168291.12	3	0.00226385	0.0316939	14	0.0541029	No	No
Brain-Putamen(basalganglia)	167	RP11-359I18.5	ENSG00000272360.1	3	2.38811e-05	0.000310455	13	0.01454	Yes	No
Brain-Putamen(basalganglia)	167	KCTD6	ENSG00000168301.12	3	0.000490463	0.00686648	14	0.0293263	Yes	No
Brain-Putamen(basalganglia)	167	ACOX2	ENSG00000168306.12	3	0.00279559	0.0391383	14	0.0608534	No	No
Brain-Putamen(basalganglia)	167	FAM107A	ENSG00000168309.16	3	0.00601381	0.0841934	14	0.101189	No	No
Brain-Putamen(basalganglia)	167	FAM3D	ENSG00000198643.6	3	0.0147709	0.206792	14	0.215185	No	No
Brain-Putamen(basalganglia)	167	C3orf67	ENSG00000163689.19	3	0.000499479	0.00849114	17	0.0312215	Yes	No
Brain-Putamen(basalganglia)	167	FHIT	ENSG00000189283.9	3	0.000516419	0.0149762	29	0.0380443	Yes	No
Brain-Putamen(basalganglia)	167	PTPRG	ENSG00000144724.19	3	0.00111488	0.0234124	21	0.0464086	Yes	No
Brain-Putamen(basalganglia)	167	C3orf14	ENSG00000114405.10	3	0.00178771	0.0268157	15	0.0495392	Yes	No
Brain-Putamen(basalganglia)	167	FEZF2	ENSG00000153266.12	3	0.00245369	0.0368054	15	0.0585856	No	No
Brain-Putamen(basalganglia)	167	CADPS	ENSG00000163618.17	3	0.000114526	0.00229053	20	0.0218785	Yes	No
Brain-Putamen(basalganglia)	167	LINC00698	ENSG00000244342.5	3	0.000213333	0.00362666	17	0.0242791	Yes	No
Brain-Putamen(basalganglia)	167	SYNPR	ENSG00000163630.10	3	0.000335073	0.00603131	18	0.028292	Yes	No
Brain-Putamen(basalganglia)	167	C3orf49	ENSG00000163632.12	3	0.00235066	0.0399612	17	0.0616094	No	No
Brain-Putamen(basalganglia)	167	THOC7	ENSG00000163634.11	3	0.00198993	0.0338287	17	0.0558512	No	No
Brain-Putamen(basalganglia)	167	ATXN7	ENSG00000163635.17	3	0.000468194	0.00842749	18	0.0311388	Yes	No
Brain-Putamen(basalganglia)	167	RP11-245J9.5	ENSG00000271843.1	3	0.000561209	0.00954055	17	0.0322838	Yes	No
Brain-Putamen(basalganglia)	167	PSMD6	ENSG00000163636.10	3	0.000160159	0.00288287	18	0.0228669	Yes	No
Brain-Putamen(basalganglia)	167	PRICKLE2	ENSG00000163637.12	3	0.00228768	0.0480413	21	0.068924	No	No
Brain-Putamen(basalganglia)	167	ADAMTS9	ENSG00000163638.13	3	0.00131932	0.0237478	18	0.0467407	Yes	No
Brain-Putamen(basalganglia)	167	MAGI1	ENSG00000151276.23	3	0.00288859	0.063549	22	0.0830326	No	No
Brain-Putamen(basalganglia)	167	SLC25A26	ENSG00000144741.17	3	0.0071026	0.134949	19	0.147624	No	No
Brain-Putamen(basalganglia)	167	LRIG1	ENSG00000144749.13	3	0.0127106	0.216081	17	0.223849	No	No
Brain-Putamen(basalganglia)	167	KBTBD8	ENSG00000163376.11	3	0.000315876	0.00473814	15	0.0264236	Yes	No
Brain-Putamen(basalganglia)	167	SUCLG2	ENSG00000172340.14	3	0.000962281	0.0163588	17	0.0394291	Yes	No
Brain-Putamen(basalganglia)	167	SUCLG2-AS1	ENSG00000241316.6	3	0.000297079	0.00534742	18	0.0273806	Yes	No
Brain-Putamen(basalganglia)	167	FAM19A1	ENSG00000183662.10	3	0.000561611	0.0112322	20	0.0341084	Yes	No
Brain-Putamen(basalganglia)	167	FAM19A4	ENSG00000163377.15	3	0.00036441	0.00655939	18	0.029022	Yes	No
Brain-Putamen(basalganglia)	167	EOGT	ENSG00000163378.13	3	0.00647921	0.103667	16	0.118991	No	No
Brain-Putamen(basalganglia)	167	TMF1	ENSG00000144747.15	3	0.000106604	0.00170567	16	0.0206117	Yes	No
Brain-Putamen(basalganglia)	167	UBA3	ENSG00000144744.16	3	0.000394278	0.00630845	16	0.0287154	Yes	No
Brain-Putamen(basalganglia)	167	ARL6IP5	ENSG00000144746.6	3	1.79902e-05	0.000287843	16	0.0145008	Yes	No
Brain-Putamen(basalganglia)	167	LMOD3	ENSG00000163380.15	3	0.011473	0.183568	16	0.193148	No	No
Brain-Putamen(basalganglia)	167	FRMD4B	ENSG00000114541.14	3	0.00506643	0.0962622	19	0.112144	No	No
Brain-Putamen(basalganglia)	167	MITF	ENSG00000187098.14	3	0.00532042	0.0851268	16	0.102049	No	No
Brain-Putamen(basalganglia)	167	SAMMSON	ENSG00000240405.5	3	0.00538569	0.0753997	14	0.0934437	No	No
Brain-Putamen(basalganglia)	167	RP11-231I13.2	ENSG00000242120.3	3	0.00031642	0.00474631	15	0.0264253	Yes	No
Brain-Putamen(basalganglia)	167	FOXP1	ENSG00000114861.18	3	0.00112811	0.0191779	17	0.04236	Yes	No
Brain-Putamen(basalganglia)	167	RP11-154H23.3	ENSG00000270562.1	3	0.000232477	0.0030222	13	0.0231153	Yes	No
Brain-Putamen(basalganglia)	167	EIF4E3	ENSG00000163412.12	3	0.000264559	0.00343926	13	0.0239447	Yes	No
Brain-Putamen(basalganglia)	167	GPR27	ENSG00000170837.2	3	0.00120868	0.0157128	13	0.0386901	Yes	No
Brain-Putamen(basalganglia)	167	PROK2	ENSG00000163421.8	3	0.00318554	0.041412	13	0.0629113	No	No
Brain-Putamen(basalganglia)	167	LINC00877	ENSG00000241163.7	3	0.000498704	0.00797926	16	0.0306395	Yes	No
Brain-Putamen(basalganglia)	167	LINC00870	ENSG00000243083.5	3	0.0011771	0.0176566	15	0.0407586	Yes	No
Brain-Putamen(basalganglia)	167	RP11-433A10.3	ENSG00000272774.1	3	0.00190475	0.0285712	15	0.0512471	No	No
Brain-Putamen(basalganglia)	167	RYBP	ENSG00000163602.10	3	9.93157e-05	0.00158905	16	0.0205029	Yes	No
Brain-Putamen(basalganglia)	167	SHQ1	ENSG00000144736.13	3	0.00162739	0.0276657	17	0.0503477	No	No
Brain-Putamen(basalganglia)	167	GXYLT2	ENSG00000172986.12	3	0.000202029	0.00343449	17	0.0239395	Yes	No
Brain-Putamen(basalganglia)	167	PPP4R2	ENSG00000163605.14	3	0.00395779	0.0672825	17	0.0863471	No	No
Brain-Putamen(basalganglia)	167	EBLN2	ENSG00000255423.1	3	0.000137705	0.00220328	16	0.0217377	Yes	No
Brain-Putamen(basalganglia)	167	PDZRN3	ENSG00000121440.14	3	0.000113207	0.00181132	16	0.0206235	Yes	No
Brain-Putamen(basalganglia)	167	CNTN3	ENSG00000113805.8	3	0.000604053	0.0102689	17	0.0329963	Yes	No
Brain-Putamen(basalganglia)	167	LINC02018	ENSG00000272690.5	3	0.00094484	0.0141726	15	0.0372855	Yes	No
Brain-Putamen(basalganglia)	167	LINC00960	ENSG00000242516.1	3	0.00172987	0.0276779	16	0.050348	No	No
Brain-Putamen(basalganglia)	167	ZNF717	ENSG00000227124.8	3	0.0056045	0.0952766	17	0.111235	No	No
Brain-Putamen(basalganglia)	167	ROBO2	ENSG00000185008.17	3	8.52484e-05	0.00238695	28	0.0220444	Yes	No
Brain-Putamen(basalganglia)	167	ROBO1	ENSG00000169855.19	3	0.000800848	0.0144153	18	0.0375074	Yes	No
Brain-Putamen(basalganglia)	167	GBE1	ENSG00000114480.12	3	0.005423	0.0813449	15	0.0988167	No	No
Brain-Putamen(basalganglia)	167	CADM2	ENSG00000175161.13	3	0.00193793	0.0445723	23	0.0656927	No	No
Brain-Putamen(basalganglia)	167	VGLL3	ENSG00000206538.8	3	0.00594933	0.0951893	16	0.111169	No	No
Brain-Putamen(basalganglia)	167	LINC00506	ENSG00000281392.1	3	0.00939106	0.150257	16	0.161712	No	No
Brain-Putamen(basalganglia)	167	CHMP2B	ENSG00000083937.8	3	0.000291677	0.00437515	15	0.0258493	Yes	No
Brain-Putamen(basalganglia)	167	POU1F1	ENSG00000064835.10	3	0.0191643	0.287465	15	0.292464	No	No
Brain-Putamen(basalganglia)	167	HTR1F	ENSG00000179097.5	3	0.0105363	0.179118	17	0.189067	No	No
Brain-Putamen(basalganglia)	167	CGGBP1	ENSG00000163320.10	3	0.00861406	0.155053	18	0.166262	No	No
Brain-Putamen(basalganglia)	167	ZNF654	ENSG00000175105.6	3	0.00362217	0.061577	17	0.0812544	No	No
Brain-Putamen(basalganglia)	167	C3orf38	ENSG00000179021.9	3	0.0007307	0.0124219	17	0.0353309	Yes	No
Brain-Putamen(basalganglia)	167	EPHA3	ENSG00000044524.10	3	0.0134396	0.174715	13	0.184846	No	No
Brain-Putamen(basalganglia)	167	PROS1	ENSG00000184500.14	3	0.0426771	0.29874	7	0.303347	No	No
Brain-Putamen(basalganglia)	167	ARL13B	ENSG00000169379.15	3	0.00604315	0.042302	7	0.0636242	No	No
Brain-Putamen(basalganglia)	167	STX19	ENSG00000178750.2	3	0.00642272	0.044959	7	0.0660614	No	No
Brain-Putamen(basalganglia)	167	DHFR2	ENSG00000178700.7	3	0.00759896	0.0607917	8	0.0805081	No	No
Brain-Putamen(basalganglia)	167	NSUN3	ENSG00000178694.9	3	0.0219621	0.175697	8	0.185775	No	No
Brain-Putamen(basalganglia)	167	MTRNR2L12	ENSG00000269028.3	3	0.0048334	0.048334	10	0.0691814	No	No
Brain-Putamen(basalganglia)	167	EPHA6	ENSG00000080224.17	3	0.00601737	0.120347	20	0.134075	No	No
Brain-Putamen(basalganglia)	167	RP11-389G6.3	ENSG00000261292.2	3	0.000894634	0.0107356	12	0.0335449	Yes	No
Brain-Putamen(basalganglia)	167	ARL6	ENSG00000113966.9	3	0.00637695	0.0765234	12	0.0943813	No	No
Brain-Putamen(basalganglia)	167	CRYBG3	ENSG00000080200.9	3	0.00263765	0.0342895	13	0.0562632	No	No
Brain-Putamen(basalganglia)	167	RIOX2	ENSG00000170854.17	3	0.0148347	0.192851	13	0.201938	No	No
Brain-Putamen(basalganglia)	167	OR5K2	ENSG00000231861.2	3	0.00807192	0.145295	18	0.157196	No	No
Brain-Putamen(basalganglia)	167	CLDND1	ENSG00000080822.16	3	0.00182336	0.0328205	18	0.0549389	No	No
Brain-Putamen(basalganglia)	167	CPOX	ENSG00000080819.6	3	0.00121146	0.0218062	18	0.044836	Yes	No
Brain-Putamen(basalganglia)	167	ST3GAL6	ENSG00000064225.12	3	0.000978323	0.0185881	19	0.0418154	Yes	No
Brain-Putamen(basalganglia)	167	DCBLD2	ENSG00000057019.15	3	0.000309372	0.00587808	19	0.0281277	Yes	No
Brain-Putamen(basalganglia)	167	COL8A1	ENSG00000144810.15	3	0.0184558	0.239925	13	0.246387	No	No
Brain-Putamen(basalganglia)	167	RP11-383I23.2	ENSG00000273374.1	3	0.00301129	0.0391468	13	0.0608534	No	No
Brain-Putamen(basalganglia)	167	CMSS1	ENSG00000184220.11	3	0.00153685	0.0245896	16	0.0475412	Yes	No
Brain-Putamen(basalganglia)	167	FILIP1L	ENSG00000168386.18	3	0.00479345	0.0719018	15	0.090385	No	No
Brain-Putamen(basalganglia)	167	TBC1D23	ENSG00000036054.12	3	0.000765508	0.0099516	13	0.032739	Yes	No
Brain-Putamen(basalganglia)	167	NIT2	ENSG00000114021.11	3	0.00137486	0.0164984	12	0.0395803	Yes	No
Brain-Putamen(basalganglia)	167	TOMM70	ENSG00000154174.7	3	0.00406831	0.0488197	12	0.0696132	No	No
Brain-Putamen(basalganglia)	167	LNP1	ENSG00000206535.7	3	0.00921794	0.119833	13	0.133621	No	No
Brain-Putamen(basalganglia)	167	TMEM45A	ENSG00000181458.10	3	0.0122618	0.159403	13	0.170453	No	No
Brain-Putamen(basalganglia)	167	TFG	ENSG00000114354.13	3	0.0016392	0.0213096	13	0.0443698	Yes	No
Brain-Putamen(basalganglia)	167	ABI3BP	ENSG00000154175.16	3	0.00287945	0.0403123	14	0.0619357	No	No
Brain-Putamen(basalganglia)	167	IMPG2	ENSG00000081148.11	3	0.00326322	0.0489483	15	0.0697463	No	No
Brain-Putamen(basalganglia)	167	SENP7	ENSG00000138468.15	3	0.00279066	0.0446505	16	0.0657542	No	No
Brain-Putamen(basalganglia)	167	TRMT10C	ENSG00000174173.6	3	0.00486041	0.0729062	15	0.0912234	No	No
Brain-Putamen(basalganglia)	167	PCNP	ENSG00000081154.11	3	0.0174705	0.262057	15	0.267805	No	No
Brain-Putamen(basalganglia)	167	ZBTB11	ENSG00000066422.4	3	0.000824834	0.0123725	15	0.0352744	Yes	No
Brain-Putamen(basalganglia)	167	RPL24	ENSG00000114391.12	3	0.0153131	0.229697	15	0.236564	No	No
Brain-Putamen(basalganglia)	167	CEP97	ENSG00000182504.10	3	0.00108965	0.0163448	15	0.0394291	Yes	No
Brain-Putamen(basalganglia)	167	NXPE3	ENSG00000144815.15	3	0.00776876	0.116531	15	0.130685	No	No
Brain-Putamen(basalganglia)	167	NFKBIZ	ENSG00000144802.11	3	0.00251671	0.0377507	15	0.0594549	No	No
Brain-Putamen(basalganglia)	167	ALCAM	ENSG00000170017.12	3	0.0132021	0.237638	18	0.244207	No	No
Brain-Putamen(basalganglia)	167	CBLB	ENSG00000114423.18	3	1.55998e-05	0.000265196	17	0.0140896	Yes	No
Brain-Putamen(basalganglia)	167	LINC00882	ENSG00000242759.6	3	0.0105355	0.179103	17	0.189062	No	No
Brain-Putamen(basalganglia)	167	DUBR	ENSG00000243701.5	3	0.00372485	0.0558728	15	0.0760367	No	No
Brain-Putamen(basalganglia)	167	RP11-446H18.5	ENSG00000239828.6	3	0.00375152	0.0600243	16	0.0798772	No	No
Brain-Putamen(basalganglia)	167	RP11-446H18.6	ENSG00000272597.1	3	0.000998659	0.0139812	14	0.0371528	Yes	No
Brain-Putamen(basalganglia)	167	CCDC54	ENSG00000138483.2	3	0.00404123	0.0606185	15	0.0803742	No	No
Brain-Putamen(basalganglia)	167	LINC01990	ENSG00000273125.1	3	0.00440806	0.0661209	15	0.0853055	No	No
Brain-Putamen(basalganglia)	167	BBX	ENSG00000114439.18	3	0.0121604	0.194566	16	0.203519	No	No
Brain-Putamen(basalganglia)	167	LINC00636	ENSG00000240423.1	3	0.00846071	0.126911	15	0.140153	No	No
Brain-Putamen(basalganglia)	167	CD47	ENSG00000196776.14	3	0.000440833	0.0066125	15	0.0290569	Yes	No
Brain-Putamen(basalganglia)	167	LINC01215	ENSG00000271856.1	3	0.00607901	0.0911852	15	0.107521	No	No
Brain-Putamen(basalganglia)	167	IFT57	ENSG00000114446.4	3	0.0043344	0.065016	15	0.0843313	No	No
Brain-Putamen(basalganglia)	167	HHLA2	ENSG00000114455.13	3	0.000446545	0.00714472	16	0.0297458	Yes	No
Brain-Putamen(basalganglia)	167	MYH15	ENSG00000144821.9	3	0.000439079	0.00702527	16	0.0295309	Yes	No
Brain-Putamen(basalganglia)	167	KIAA1524	ENSG00000163507.13	3	0.000394585	0.00631337	16	0.0287154	Yes	No
Brain-Putamen(basalganglia)	167	DZIP3	ENSG00000198919.12	3	0.000658317	0.0105331	16	0.0332193	Yes	No
Brain-Putamen(basalganglia)	167	DPPA4	ENSG00000121570.12	3	0.000504877	0.00807803	16	0.0307482	Yes	No
Brain-Putamen(basalganglia)	167	RP11-553A10.1	ENSG00000206532.2	3	0.0142899	0.185769	13	0.195137	No	No
Brain-Putamen(basalganglia)	167	NECTIN3	ENSG00000177707.10	3	0.00582868	0.0932588	16	0.10933	No	No
Brain-Putamen(basalganglia)	167	ZBED2	ENSG00000177494.5	3	0.000630222	0.00882311	14	0.0315573	Yes	No
Brain-Putamen(basalganglia)	167	PLCXD2	ENSG00000240891.7	3	0.0194048	0.291072	15	0.295948	No	No
Brain-Putamen(basalganglia)	167	PHLDB2	ENSG00000144824.20	3	0.00173998	0.0260998	15	0.0489617	Yes	No
Brain-Putamen(basalganglia)	167	ABHD10	ENSG00000144827.8	3	0.00634011	0.0951017	15	0.111096	No	No
Brain-Putamen(basalganglia)	167	TAGLN3	ENSG00000144834.13	3	0.0008147	0.0122205	15	0.0350752	Yes	No
Brain-Putamen(basalganglia)	167	C3orf52	ENSG00000114529.12	3	0.00712574	0.114012	16	0.128331	No	No
Brain-Putamen(basalganglia)	167	CD200	ENSG00000091972.18	3	2.78025e-05	0.000444841	16	0.0154128	Yes	No
Brain-Putamen(basalganglia)	167	ATG3	ENSG00000144848.10	3	0.000626034	0.0100165	16	0.0327825	Yes	No
Brain-Putamen(basalganglia)	167	SLC35A5	ENSG00000138459.8	3	0.00290873	0.0465397	16	0.0675002	No	No
Brain-Putamen(basalganglia)	167	CCDC80	ENSG00000091986.15	3	0.00324449	0.0519118	16	0.0724305	No	No
Brain-Putamen(basalganglia)	167	CD200R1	ENSG00000163606.10	3	0.00398845	0.0598267	15	0.0796915	No	No
Brain-Putamen(basalganglia)	167	GTPBP8	ENSG00000163607.15	3	0.0022174	0.033261	15	0.0553699	No	No
Brain-Putamen(basalganglia)	167	NEPRO	ENSG00000163608.14	3	0.00115511	0.0161715	14	0.0392331	Yes	No
Brain-Putamen(basalganglia)	167	LINC02044	ENSG00000243795.1	3	0.000644808	0.00902731	14	0.0317618	Yes	No
Brain-Putamen(basalganglia)	167	BOC	ENSG00000144857.14	3	0.00117763	0.0164868	14	0.039579	Yes	No
Brain-Putamen(basalganglia)	167	CFAP44	ENSG00000206530.10	3	0.000274918	0.00357393	13	0.024259	Yes	No
Brain-Putamen(basalganglia)	167	SPICE1	ENSG00000163611.11	3	0.0186813	0.224176	12	0.231399	No	No
Brain-Putamen(basalganglia)	167	SIDT1	ENSG00000072858.10	3	8.07452e-05	0.000968942	12	0.0183726	Yes	No
Brain-Putamen(basalganglia)	167	USF3	ENSG00000176542.9	3	5.29953e-06	5.82948e-05	11	0.0108818	Yes	No
Brain-Putamen(basalganglia)	167	NAA50	ENSG00000121579.12	3	0.00274521	0.0301973	11	0.0526769	No	No
Brain-Putamen(basalganglia)	167	ATP6V1A	ENSG00000114573.9	3	0.000267716	0.00294488	11	0.0230243	Yes	No
Brain-Putamen(basalganglia)	167	GRAMD1C	ENSG00000178075.19	3	3.68199e-05	0.000405019	11	0.0151196	Yes	No
Brain-Putamen(basalganglia)	167	ZDHHC23	ENSG00000184307.14	3	0.00346207	0.0346207	10	0.0565306	No	No
Brain-Putamen(basalganglia)	167	CCDC191	ENSG00000163617.10	3	0.0137124	0.137124	10	0.149681	No	No
Brain-Putamen(basalganglia)	167	QTRT2	ENSG00000151576.10	3	0.00341143	0.0341143	10	0.0560892	No	No
Brain-Putamen(basalganglia)	167	DRD3	ENSG00000151577.12	3	0.0174376	0.156938	9	0.168071	No	No
Brain-Putamen(basalganglia)	167	TIGIT	ENSG00000181847.11	3	0.00187101	0.014968	8	0.0380443	Yes	No
Brain-Putamen(basalganglia)	167	ZBTB20	ENSG00000181722.16	3	0.000419393	0.00503271	12	0.0268598	Yes	No
Brain-Putamen(basalganglia)	167	ZBTB20-AS4	ENSG00000242767.1	3	0.000261558	0.00235402	9	0.0220037	Yes	No
Brain-Putamen(basalganglia)	167	GAP43	ENSG00000172020.12	3	0.0108502	0.108502	10	0.123312	No	No
Brain-Putamen(basalganglia)	167	LSAMP	ENSG00000185565.11	3	0.000672753	0.0141278	21	0.0372533	Yes	No
Brain-Putamen(basalganglia)	167	RP11-384F7.2	ENSG00000239268.2	3	0.0019283	0.0347094	18	0.0566116	No	No
Brain-Putamen(basalganglia)	167	IGSF11	ENSG00000144847.12	3	0.00196409	0.0314255	16	0.0538639	No	No
Brain-Putamen(basalganglia)	167	UPK1B	ENSG00000114638.7	3	0.00616681	0.0863354	14	0.103069	No	No
Brain-Putamen(basalganglia)	167	B4GALT4	ENSG00000121578.12	3	0.000338714	0.004742	14	0.0264236	Yes	No
Brain-Putamen(basalganglia)	167	ARHGAP31	ENSG00000031081.10	3	0.0140795	0.211193	15	0.219279	No	No
Brain-Putamen(basalganglia)	167	TMEM39A	ENSG00000176142.12	3	0.00890547	0.124677	14	0.138171	No	No
Brain-Putamen(basalganglia)	167	POGLUT1	ENSG00000163389.10	3	0.00184466	0.0258252	14	0.0487203	Yes	No
Brain-Putamen(basalganglia)	167	RP11-190C22.8	ENSG00000272662.1	3	1.87442e-05	0.000243675	13	0.0138851	Yes	No
Brain-Putamen(basalganglia)	167	TIMMDC1	ENSG00000113845.9	3	0.00441317	0.0617843	14	0.0814299	No	No
Brain-Putamen(basalganglia)	167	ADPRH	ENSG00000144843.11	3	0.000128966	0.00167656	13	0.0206117	Yes	No
Brain-Putamen(basalganglia)	167	PLA1A	ENSG00000144837.8	3	0.00692281	0.0899965	13	0.106442	No	No
Brain-Putamen(basalganglia)	167	POPDC2	ENSG00000121577.13	3	0.00635628	0.0826316	13	0.0998766	No	No
Brain-Putamen(basalganglia)	167	COX17	ENSG00000138495.6	3	0.000253415	0.00329439	13	0.0236963	Yes	No
Brain-Putamen(basalganglia)	167	MAATS1	ENSG00000183833.16	3	0.00667006	0.0933808	14	0.109415	No	No
Brain-Putamen(basalganglia)	167	NR1I2	ENSG00000144852.17	3	0.00207673	0.0290742	14	0.0516637	No	No
Brain-Putamen(basalganglia)	167	GSK3B	ENSG00000082701.14	3	0.000754707	0.0113206	15	0.0341422	Yes	No
Brain-Putamen(basalganglia)	167	RP11-18H7.1	ENSG00000242622.1	3	0.000173791	0.00243307	14	0.0221178	Yes	No
Brain-Putamen(basalganglia)	167	GPR156	ENSG00000175697.10	3	0.00766327	0.107286	14	0.122201	No	No
Brain-Putamen(basalganglia)	167	LRRC58	ENSG00000163428.3	3	0.00295667	0.0384367	13	0.0600812	No	No
Brain-Putamen(basalganglia)	167	FSTL1	ENSG00000163430.11	3	0.00327046	0.0425159	13	0.0638329	No	No
Brain-Putamen(basalganglia)	167	NDUFB4	ENSG00000065518.7	3	0.000132902	0.00159482	12	0.0205029	Yes	No
Brain-Putamen(basalganglia)	167	HGD	ENSG00000113924.11	3	0.00166044	0.0199252	12	0.0430975	Yes	No
Brain-Putamen(basalganglia)	167	RABL3	ENSG00000144840.8	3	0.0167612	0.201135	12	0.209776	No	No
Brain-Putamen(basalganglia)	167	GTF2E1	ENSG00000153767.9	3	0.00879417	0.10553	12	0.120648	No	No
Brain-Putamen(basalganglia)	167	STXBP5L	ENSG00000145087.12	3	0.00132539	0.0225317	17	0.0454871	Yes	No
Brain-Putamen(basalganglia)	167	HCLS1	ENSG00000180353.10	3	0.00446289	0.0669434	15	0.0860556	No	No
Brain-Putamen(basalganglia)	167	GOLGB1	ENSG00000173230.15	3	0.000352747	0.00564396	16	0.0278668	Yes	No
Brain-Putamen(basalganglia)	167	IQCB1	ENSG00000173226.16	3	0.00544947	0.081742	15	0.0991371	No	No
Brain-Putamen(basalganglia)	167	EAF2	ENSG00000145088.8	3	0.00201142	0.0301712	15	0.0526529	No	No
Brain-Putamen(basalganglia)	167	SLC15A2	ENSG00000163406.10	3	0.00159157	0.0238735	15	0.0468594	Yes	No
Brain-Putamen(basalganglia)	167	CD86	ENSG00000114013.15	3	5.1792e-05	0.000776881	15	0.0176453	Yes	No
Brain-Putamen(basalganglia)	167	CSTA	ENSG00000121552.3	3	0.000424493	0.00679189	16	0.0292729	Yes	No
Brain-Putamen(basalganglia)	167	CCDC58	ENSG00000160124.9	3	0.000373406	0.00597449	16	0.0282333	Yes	No
Brain-Putamen(basalganglia)	167	FAM162A	ENSG00000114023.15	3	9.90525e-05	0.00158484	16	0.0205029	Yes	No
Brain-Putamen(basalganglia)	167	WDR5B	ENSG00000196981.3	3	0.00149756	0.0239609	16	0.0469174	Yes	No
Brain-Putamen(basalganglia)	167	KPNA1	ENSG00000114030.12	3	0.000328713	0.0052594	16	0.0272262	Yes	No
Brain-Putamen(basalganglia)	167	PARP9	ENSG00000138496.16	3	0.00607546	0.0972073	16	0.112975	No	No
Brain-Putamen(basalganglia)	167	DTX3L	ENSG00000163840.9	3	0.000753072	0.0120492	16	0.0348438	Yes	No
Brain-Putamen(basalganglia)	167	PARP15	ENSG00000173200.12	3	0.0110516	0.176825	16	0.186835	No	No
Brain-Putamen(basalganglia)	167	PARP14	ENSG00000173193.13	3	0.0113499	0.170249	15	0.180689	No	No
Brain-Putamen(basalganglia)	167	HSPBAP1	ENSG00000169087.10	3	0.000591935	0.00887903	15	0.0315986	Yes	No
Brain-Putamen(basalganglia)	167	DIRC2	ENSG00000138463.8	3	6.04743e-05	0.000907115	15	0.0182038	Yes	No
Brain-Putamen(basalganglia)	167	LINC02035	ENSG00000273033.2	3	0.000854345	0.0119608	14	0.0347548	Yes	No
Brain-Putamen(basalganglia)	167	SEMA5B	ENSG00000082684.14	3	0.00166091	0.0232528	14	0.0462309	Yes	No
Brain-Putamen(basalganglia)	167	PDIA5	ENSG00000065485.19	3	0.0006358	0.0082654	13	0.0309713	Yes	No
Brain-Putamen(basalganglia)	167	SEC22A	ENSG00000121542.11	3	0.00154065	0.0200284	13	0.0432069	Yes	No
Brain-Putamen(basalganglia)	167	RP11-797D24.3	ENSG00000273454.1	3	0.00118918	0.0142702	12	0.0373477	Yes	No
Brain-Putamen(basalganglia)	167	ADCY5	ENSG00000173175.14	3	0.00110965	0.0144254	13	0.0375175	Yes	No
Brain-Putamen(basalganglia)	167	HACD2	ENSG00000206527.9	3	0.000227725	0.00296043	13	0.023032	Yes	No
Brain-Putamen(basalganglia)	167	MYLK	ENSG00000065534.18	3	0.00634845	0.101575	16	0.117034	No	No
Brain-Putamen(basalganglia)	167	CCDC14	ENSG00000175455.14	3	9.72213e-05	0.0013611	14	0.0200077	Yes	No
Brain-Putamen(basalganglia)	167	KALRN	ENSG00000160145.15	3	0.00132527	0.0238548	18	0.0468537	Yes	No
Brain-Putamen(basalganglia)	167	UMPS	ENSG00000114491.13	3	0.00649103	0.0973654	15	0.113111	No	No
Brain-Putamen(basalganglia)	167	ITGB5	ENSG00000082781.11	3	0.00181293	0.0326327	18	0.0548289	No	No
Brain-Putamen(basalganglia)	167	HEG1	ENSG00000173706.12	3	0.000508062	0.00914512	18	0.0318597	Yes	No
Brain-Putamen(basalganglia)	167	SLC12A8	ENSG00000221955.10	3	0.000403048	0.00806095	20	0.0307265	Yes	No
Brain-Putamen(basalganglia)	167	ZNF148	ENSG00000163848.19	3	0.000285924	0.00629033	22	0.0286924	Yes	No
Brain-Putamen(basalganglia)	167	SNX4	ENSG00000114520.10	3	0.000177545	0.00372845	21	0.0245351	Yes	No
Brain-Putamen(basalganglia)	167	OSBPL11	ENSG00000144909.7	3	6.74655e-05	0.00141677	21	0.0203167	Yes	No
Brain-Putamen(basalganglia)	167	RP11-666A20.4	ENSG00000248787.1	3	0.00393406	0.070813	18	0.0893868	No	No
Brain-Putamen(basalganglia)	167	ALG1L	ENSG00000189366.9	3	0.0029641	0.0533538	18	0.073733	No	No
Brain-Putamen(basalganglia)	167	ROPN1B	ENSG00000114547.9	3	1.26875e-05	0.000228374	18	0.0136967	Yes	No
Brain-Putamen(basalganglia)	167	SLC41A3	ENSG00000114544.16	3	0.00141863	0.0255354	18	0.0484391	Yes	No
Brain-Putamen(basalganglia)	167	ALDH1L1	ENSG00000144908.13	3	0.00186468	0.0335643	18	0.0556093	No	No
Brain-Putamen(basalganglia)	167	RP11-71E19.1	ENSG00000250934.1	3	0.0017534	0.0298078	17	0.0523452	No	No
Brain-Putamen(basalganglia)	167	KLF15	ENSG00000163884.3	3	0.00383478	0.0690261	18	0.0877843	No	No
Brain-Putamen(basalganglia)	167	CFAP100	ENSG00000163885.11	3	0.000477848	0.00860126	18	0.031329	Yes	No
Brain-Putamen(basalganglia)	167	ZXDC	ENSG00000070476.14	3	0.000563254	0.0101386	18	0.0328813	Yes	No
Brain-Putamen(basalganglia)	167	CHST13	ENSG00000180767.9	3	0.00439581	0.0835204	19	0.100573	No	No
Brain-Putamen(basalganglia)	167	TXNRD3	ENSG00000197763.14	3	0.0013043	0.0247816	19	0.0477439	Yes	No
Brain-Putamen(basalganglia)	167	CHCHD6	ENSG00000159685.10	3	0.00167367	0.0334735	20	0.0555555	No	No
Brain-Putamen(basalganglia)	167	PLXNA1	ENSG00000114554.11	3	0.000306666	0.00490666	16	0.0266935	Yes	No
Brain-Putamen(basalganglia)	167	RP11-153F10.2	ENSG00000282860.1	3	0.020493	0.266409	13	0.272019	No	No
Brain-Putamen(basalganglia)	167	TPRA1	ENSG00000163870.14	3	0.000130449	0.00169583	13	0.0206117	Yes	No
Brain-Putamen(basalganglia)	167	MCM2	ENSG00000073111.13	3	0.000129056	0.00167773	13	0.0206117	Yes	No
Brain-Putamen(basalganglia)	167	PODXL2	ENSG00000114631.10	3	0.00229477	0.0321267	14	0.0544318	No	No
Brain-Putamen(basalganglia)	167	ABTB1	ENSG00000114626.17	3	0.00223974	0.0313564	14	0.0538256	No	No
Brain-Putamen(basalganglia)	167	MGLL	ENSG00000074416.13	3	0.0131314	0.18384	14	0.19341	No	No
Brain-Putamen(basalganglia)	167	KBTBD12	ENSG00000187715.13	3	0.000137718	0.00206577	15	0.0213696	Yes	No
Brain-Putamen(basalganglia)	167	SEC61A1	ENSG00000058262.9	3	0.000633026	0.00886237	14	0.0315986	Yes	No
Brain-Putamen(basalganglia)	167	RUVBL1	ENSG00000175792.11	3	0.00229295	0.0321013	14	0.0544318	No	No
Brain-Putamen(basalganglia)	167	EEFSEC	ENSG00000132394.10	3	0.00104258	0.0145961	14	0.0376269	Yes	No
Brain-Putamen(basalganglia)	167	GATA2	ENSG00000179348.11	3	0.00560715	0.0672858	12	0.0863471	No	No
Brain-Putamen(basalganglia)	167	RPN1	ENSG00000163902.11	3	0.00816029	0.0979234	12	0.113634	No	No
Brain-Putamen(basalganglia)	167	RAB7A	ENSG00000075785.12	3	0.00469282	0.0516211	11	0.0721773	No	No
Brain-Putamen(basalganglia)	167	RP11-723O4.9	ENSG00000261159.1	3	0.00444768	0.0489245	11	0.069718	No	No
Brain-Putamen(basalganglia)	167	ACAD9	ENSG00000177646.18	3	0.00209798	0.0209798	10	0.044074	Yes	No
Brain-Putamen(basalganglia)	167	KIAA1257	ENSG00000114656.10	3	0.00452508	0.0497758	11	0.070425	No	No
Brain-Putamen(basalganglia)	167	RP11-723O4.6	ENSG00000187695.8	3	0.0101954	0.112149	11	0.126652	No	No
Brain-Putamen(basalganglia)	167	EFCC1	ENSG00000114654.7	3	0.00803839	0.0884223	11	0.104977	No	No
Brain-Putamen(basalganglia)	167	RAB43	ENSG00000172780.16	3	0.00098155	0.0098155	10	0.0326301	Yes	No
Brain-Putamen(basalganglia)	167	ISY1	ENSG00000240682.9	3	0.00344696	0.0344696	10	0.0563927	No	No
Brain-Putamen(basalganglia)	167	RP11-434H6.7	ENSG00000273437.1	3	0.0230406	0.230406	10	0.237253	No	No
Brain-Putamen(basalganglia)	167	CNBP	ENSG00000169714.16	3	0.0102312	0.102312	10	0.117688	No	No
Brain-Putamen(basalganglia)	167	COPG1	ENSG00000181789.14	3	0.00368631	0.0368631	10	0.0586261	No	No
Brain-Putamen(basalganglia)	167	HMCES	ENSG00000183624.13	3	0.000134463	0.00134463	10	0.0199687	Yes	No
Brain-Putamen(basalganglia)	167	H1FX	ENSG00000184897.5	3	0.0053175	0.053175	10	0.0736003	No	No
Brain-Putamen(basalganglia)	167	EFCAB12	ENSG00000172771.11	3	0.00116096	0.0127705	11	0.0357673	Yes	No
Brain-Putamen(basalganglia)	167	MBD4	ENSG00000129071.9	3	0.00127177	0.0139895	11	0.0371541	Yes	No
Brain-Putamen(basalganglia)	167	IFT122	ENSG00000163913.11	3	0.00200288	0.0220317	11	0.0450067	Yes	No
Brain-Putamen(basalganglia)	167	PLXND1	ENSG00000004399.12	3	0.00932927	0.0932927	10	0.109358	No	No
Brain-Putamen(basalganglia)	167	TMCC1	ENSG00000172765.16	3	0.0116023	0.127626	11	0.140829	No	No
Brain-Putamen(basalganglia)	167	TRH	ENSG00000170893.3	3	0.0003034	0.0027306	9	0.022631	Yes	No
Brain-Putamen(basalganglia)	167	ALG1L2	ENSG00000251287.8	3	0.0224271	0.224271	10	0.231484	No	No
Brain-Putamen(basalganglia)	167	LINC02021	ENSG00000249846.6	3	0.00119901	0.0119901	10	0.0347956	Yes	No
Brain-Putamen(basalganglia)	167	COL6A5	ENSG00000172752.14	3	0.00325978	0.0325978	10	0.0548055	No	No
Brain-Putamen(basalganglia)	167	COL6A6	ENSG00000206384.10	3	0.00105942	0.0116536	11	0.0344239	Yes	No
Brain-Putamen(basalganglia)	167	PIK3R4	ENSG00000196455.7	3	0.00253252	0.0278577	11	0.0504714	No	No
Brain-Putamen(basalganglia)	167	ATP2C1	ENSG00000017260.19	3	0.000907694	0.0136154	15	0.0367338	Yes	No
Brain-Putamen(basalganglia)	167	ASTE1	ENSG00000034533.11	3	0.000143897	0.00201456	14	0.0212081	Yes	No
Brain-Putamen(basalganglia)	167	NEK11	ENSG00000114670.13	3	0.0126558	0.227804	18	0.234778	No	No
Brain-Putamen(basalganglia)	167	NUDT16	ENSG00000198585.11	3	0.00206615	0.0330584	16	0.0551613	No	No
Brain-Putamen(basalganglia)	167	MRPL3	ENSG00000114686.8	3	0.00212464	0.0339942	16	0.0560204	No	No
Brain-Putamen(basalganglia)	167	CPNE4	ENSG00000196353.11	3	0.0114437	0.251761	22	0.2578	No	No
Brain-Putamen(basalganglia)	167	ACPP	ENSG00000014257.15	3	9.88904e-05	0.00187892	19	0.0208633	Yes	No
Brain-Putamen(basalganglia)	167	DNAJC13	ENSG00000138246.15	3	0.0026909	0.053818	20	0.0741223	No	No
Brain-Putamen(basalganglia)	167	ACAD11	ENSG00000240303.7	3	0.000308396	0.00616792	20	0.0284614	Yes	No
Brain-Putamen(basalganglia)	167	ACKR4	ENSG00000129048.6	3	0.000192069	0.00384137	20	0.024661	Yes	No
Brain-Putamen(basalganglia)	167	UBA5	ENSG00000081307.12	3	0.0035733	0.071466	20	0.0899852	No	No
Brain-Putamen(basalganglia)	167	NPHP3	ENSG00000113971.19	3	0.00380156	0.0760312	20	0.0939804	No	No
Brain-Putamen(basalganglia)	167	TMEM108	ENSG00000144868.13	3	0.00248104	0.0496209	20	0.0703228	No	No
Brain-Putamen(basalganglia)	167	RP11-91K8.5	ENSG00000272832.1	3	0.00411284	0.0658055	16	0.0850092	No	No
Brain-Putamen(basalganglia)	167	CDV3	ENSG00000091527.15	3	0.00075335	0.0120536	16	0.0348456	Yes	No
Brain-Putamen(basalganglia)	167	TOPBP1	ENSG00000163781.12	3	0.000844467	0.0143559	17	0.037431	Yes	No
Brain-Putamen(basalganglia)	167	TF	ENSG00000091513.14	3	0.00330125	0.0561213	17	0.0762645	No	No
Brain-Putamen(basalganglia)	167	SRPRB	ENSG00000144867.11	3	0.000260498	0.00442846	17	0.0259205	Yes	No
Brain-Putamen(basalganglia)	167	RAB6B	ENSG00000154917.10	3	0.00179697	0.0305485	17	0.0530415	No	No
Brain-Putamen(basalganglia)	167	SLCO2A1	ENSG00000174640.12	3	0.00189501	0.0322152	17	0.0545086	No	No
Brain-Putamen(basalganglia)	167	RYK	ENSG00000163785.12	3	0.00204723	0.0348029	17	0.0566937	No	No
Brain-Putamen(basalganglia)	167	RP11-375I20.6	ENSG00000260633.1	3	0.000468704	0.00703056	15	0.0295363	Yes	No
Brain-Putamen(basalganglia)	167	AMOTL2	ENSG00000114019.14	3	0.000244584	0.00366876	15	0.0244087	Yes	No
Brain-Putamen(basalganglia)	167	ANAPC13	ENSG00000129055.12	3	0.000132488	0.00198733	15	0.0211105	Yes	No
Brain-Putamen(basalganglia)	167	CEP63	ENSG00000182923.16	3	2.99155e-05	0.000478648	16	0.0156326	Yes	No
Brain-Putamen(basalganglia)	167	EPHB1	ENSG00000154928.16	3	0.000249081	0.00448346	18	0.026025	Yes	No
Brain-Putamen(basalganglia)	167	KY	ENSG00000174611.11	3	0.00146897	0.0220345	15	0.0450073	Yes	No
Brain-Putamen(basalganglia)	167	PPP2R3A	ENSG00000073711.10	3	0.000125495	0.00150594	12	0.0204847	Yes	No
Brain-Putamen(basalganglia)	167	MSL2	ENSG00000174579.3	3	0.0060049	0.0720587	12	0.0904931	No	No
Brain-Putamen(basalganglia)	167	PCCB	ENSG00000114054.13	3	0.000855104	0.0102612	12	0.0329963	Yes	No
Brain-Putamen(basalganglia)	167	STAG1	ENSG00000118007.12	3	0.00508066	0.07621	15	0.0941166	No	No
Brain-Putamen(basalganglia)	167	SLC35G2	ENSG00000168917.8	3	0.00549108	0.071384	13	0.0899242	No	No
Brain-Putamen(basalganglia)	167	NCK1	ENSG00000158092.6	3	0.00120797	0.0157036	13	0.0386901	Yes	No
Brain-Putamen(basalganglia)	167	IL20RB	ENSG00000174564.12	3	0.000218056	0.00283472	13	0.0227394	Yes	No
Brain-Putamen(basalganglia)	167	DZIP1L	ENSG00000158163.14	3	0.000411444	0.00493733	12	0.0267709	Yes	No
Brain-Putamen(basalganglia)	167	DBR1	ENSG00000138231.12	3	0.0163129	0.179442	11	0.189342	No	No
Brain-Putamen(basalganglia)	167	ARMC8	ENSG00000114098.17	3	0.00505732	0.0556306	11	0.0757765	No	No
Brain-Putamen(basalganglia)	167	NME9	ENSG00000181322.13	3	0.011562	0.127182	11	0.14041	No	No
Brain-Putamen(basalganglia)	167	MRAS	ENSG00000158186.12	3	0.0150046	0.165051	11	0.175673	No	No
Brain-Putamen(basalganglia)	167	ESYT3	ENSG00000158220.13	3	0.00217445	0.023919	11	0.0468834	Yes	No
Brain-Putamen(basalganglia)	167	CEP70	ENSG00000114107.8	3	0.000196605	0.00216266	11	0.0217287	Yes	No
Brain-Putamen(basalganglia)	167	FAIM	ENSG00000158234.12	3	0.00871832	0.0959015	11	0.111833	No	No
Brain-Putamen(basalganglia)	167	PIK3CB	ENSG00000051382.8	3	0.00683326	0.0819991	12	0.0993611	No	No
Brain-Putamen(basalganglia)	167	FOXL2	ENSG00000183770.5	3	0.0078648	0.0865129	11	0.103232	No	No
Brain-Putamen(basalganglia)	167	FOXL2NB	ENSG00000206262.8	3	0.00217091	0.02388	11	0.0468618	Yes	No
Brain-Putamen(basalganglia)	167	MRPS22	ENSG00000175110.11	3	0.000386292	0.0046355	12	0.0262924	Yes	No
Brain-Putamen(basalganglia)	167	COPB2	ENSG00000184432.9	3	0.00487147	0.0584576	12	0.0784414	No	No
Brain-Putamen(basalganglia)	167	RBP1	ENSG00000114115.9	3	0.000368843	0.00442611	12	0.0259205	Yes	No
Brain-Putamen(basalganglia)	167	NMNAT3	ENSG00000163864.15	3	0.00130233	0.0169303	13	0.0399608	Yes	No
Brain-Putamen(basalganglia)	167	CLSTN2	ENSG00000158258.16	3	0.00929763	0.148762	16	0.160355	No	No
Brain-Putamen(basalganglia)	167	SLC25A36	ENSG00000114120.11	3	0.000324938	0.00422419	13	0.0255168	Yes	No
Brain-Putamen(basalganglia)	167	SPSB4	ENSG00000175093.4	3	0.00279016	0.0362721	13	0.0581054	No	No
Brain-Putamen(basalganglia)	167	PXYLP1	ENSG00000155893.12	3	0.00259303	0.0337094	13	0.0557342	No	No
Brain-Putamen(basalganglia)	167	ZBTB38	ENSG00000177311.11	3	0.00991586	0.128906	13	0.142014	No	No
Brain-Putamen(basalganglia)	167	RASA2	ENSG00000155903.11	3	0.0034546	0.0414551	12	0.0629241	No	No
Brain-Putamen(basalganglia)	167	RNF7	ENSG00000114125.13	3	0.00214702	0.0257643	12	0.0486701	Yes	No
Brain-Putamen(basalganglia)	167	ATP1B3	ENSG00000069849.10	3	0.00459542	0.0551451	12	0.0753395	No	No
Brain-Putamen(basalganglia)	167	TFDP2	ENSG00000114126.17	3	0.000317018	0.00412124	13	0.0252723	Yes	No
Brain-Putamen(basalganglia)	167	GK5	ENSG00000175066.15	3	0.00141799	0.0184338	13	0.0416266	Yes	No
Brain-Putamen(basalganglia)	167	XRN1	ENSG00000114127.10	3	0.000210116	0.00294163	14	0.0230243	Yes	No
Brain-Putamen(basalganglia)	167	ATR	ENSG00000175054.14	3	0.0119834	0.167767	14	0.178263	No	No
Brain-Putamen(basalganglia)	167	PLS1	ENSG00000120756.12	3	0.000176563	0.00264844	15	0.0224671	Yes	No
Brain-Putamen(basalganglia)	167	TRPC1	ENSG00000144935.14	3	0.000668311	0.00935635	14	0.0320827	Yes	No
Brain-Putamen(basalganglia)	167	PCOLCE2	ENSG00000163710.7	3	0.00659009	0.0922612	14	0.108467	No	No
Brain-Putamen(basalganglia)	167	PAQR9	ENSG00000188582.8	3	0.00123957	0.017354	14	0.0404526	Yes	No
Brain-Putamen(basalganglia)	167	U2SURP	ENSG00000163714.17	3	3.32632e-06	4.65685e-05	14	0.01024	Yes	No
Brain-Putamen(basalganglia)	167	CHST2	ENSG00000175040.5	3	0.00249567	0.0349394	14	0.0568324	No	No
Brain-Putamen(basalganglia)	167	SLC9A9	ENSG00000181804.14	3	0.0011639	0.0186224	16	0.0418284	Yes	No
Brain-Putamen(basalganglia)	167	C3orf58	ENSG00000181744.8	3	0.000876014	0.0113882	13	0.0342141	Yes	No
Brain-Putamen(basalganglia)	167	PLOD2	ENSG00000152952.11	3	0.00289046	0.0549188	19	0.0751108	No	No
Brain-Putamen(basalganglia)	167	PLSCR4	ENSG00000114698.14	3	0.00206552	0.0392449	19	0.0609209	No	No
Brain-Putamen(basalganglia)	167	PLSCR1	ENSG00000188313.12	3	0.0133136	0.226332	17	0.233435	No	No
Brain-Putamen(basalganglia)	167	PLSCR5	ENSG00000231213.6	3	0.0138565	0.221705	16	0.229074	No	No
Brain-Putamen(basalganglia)	167	ZIC4	ENSG00000174963.17	3	0.00775933	0.108631	14	0.123425	No	No
Brain-Putamen(basalganglia)	167	ZIC1	ENSG00000152977.9	3	0.00322202	0.0451083	14	0.0662043	No	No
Brain-Putamen(basalganglia)	167	RP11-71N10.1	ENSG00000239922.1	3	0.000522746	0.00679569	13	0.0292729	Yes	No
Brain-Putamen(basalganglia)	167	AGTR1	ENSG00000144891.17	3	0.000214809	0.00300733	14	0.0231145	Yes	No
Brain-Putamen(basalganglia)	167	CPB1	ENSG00000153002.11	3	0.001306	0.018284	14	0.0414027	Yes	No
Brain-Putamen(basalganglia)	167	GYG1	ENSG00000163754.17	3	0.000564872	0.00734333	13	0.0299843	Yes	No
Brain-Putamen(basalganglia)	167	HLTF	ENSG00000071794.15	3	1.53959e-05	0.000200147	13	0.0132891	Yes	No
Brain-Putamen(basalganglia)	167	HPS3	ENSG00000163755.8	3	0.00817849	0.114499	14	0.128765	No	No
Brain-Putamen(basalganglia)	167	CP	ENSG00000047457.13	3	0.000976105	0.0136655	14	0.0367901	Yes	No
Brain-Putamen(basalganglia)	167	TM4SF18	ENSG00000163762.6	3	0.00245043	0.0318555	13	0.0542395	No	No
Brain-Putamen(basalganglia)	167	TM4SF1	ENSG00000169908.11	3	0.00293034	0.0410248	14	0.0625413	No	No
Brain-Putamen(basalganglia)	167	WWTR1	ENSG00000018408.14	3	0.00228612	0.0365779	16	0.0584016	No	No
Brain-Putamen(basalganglia)	167	COMMD2	ENSG00000114744.8	3	0.00368952	0.0516532	14	0.0722109	No	No
Brain-Putamen(basalganglia)	167	RNF13	ENSG00000082996.19	3	0.00193153	0.0289729	15	0.0515961	No	No
Brain-Putamen(basalganglia)	167	PFN2	ENSG00000070087.13	3	0.000595065	0.00833091	14	0.0310381	Yes	No
Brain-Putamen(basalganglia)	167	RP11-651P23.5	ENSG00000242791.2	3	0.00190051	0.0247066	13	0.0476713	Yes	No
Brain-Putamen(basalganglia)	167	LINC01998	ENSG00000243321.3	3	0.0104314	0.135608	13	0.148244	No	No
Brain-Putamen(basalganglia)	167	TSC22D2	ENSG00000196428.12	3	0.00215115	0.0279649	13	0.0505527	No	No
Brain-Putamen(basalganglia)	167	SERP1	ENSG00000120742.10	3	0.00021931	0.00307034	14	0.0231584	Yes	No
Brain-Putamen(basalganglia)	167	EIF2A	ENSG00000144895.11	3	0.000385161	0.00500709	13	0.026834	Yes	No
Brain-Putamen(basalganglia)	167	SELENOT	ENSG00000198843.12	3	0.000973979	0.0126617	13	0.0355861	Yes	No
Brain-Putamen(basalganglia)	167	ERICH6	ENSG00000163645.14	3	0.000262339	0.00367275	14	0.0244087	Yes	No
Brain-Putamen(basalganglia)	167	SIAH2	ENSG00000181788.3	3	0.000360375	0.00504526	14	0.0268819	Yes	No
Brain-Putamen(basalganglia)	167	MINDY4B	ENSG00000214237.10	3	0.00100287	0.0150431	15	0.038101	Yes	No
Brain-Putamen(basalganglia)	167	MED12L	ENSG00000144893.12	3	0.000595001	0.010115	17	0.0328369	Yes	No
Brain-Putamen(basalganglia)	167	GPR171	ENSG00000174946.6	3	0.000100422	0.00150634	15	0.0204847	Yes	No
Brain-Putamen(basalganglia)	167	P2RY14	ENSG00000174944.8	3	4.04371e-05	0.000646994	16	0.0172449	Yes	No
Brain-Putamen(basalganglia)	167	P2RY13	ENSG00000181631.6	3	2.55791e-05	0.000383686	15	0.0148692	Yes	No
Brain-Putamen(basalganglia)	167	P2RY12	ENSG00000169313.9	3	0.000804289	0.0120643	15	0.0348456	Yes	No
Brain-Putamen(basalganglia)	167	IGSF10	ENSG00000152580.8	3	0.000270696	0.00406044	15	0.0251417	Yes	No
Brain-Putamen(basalganglia)	167	SUCNR1	ENSG00000198829.6	3	0.0166489	0.249733	15	0.255841	No	No
Brain-Putamen(basalganglia)	167	MBNL1	ENSG00000152601.17	3	0.00015611	0.00265386	17	0.0224671	Yes	No
Brain-Putamen(basalganglia)	167	P2RY1	ENSG00000169860.6	3	0.000102161	0.00153242	15	0.0204847	Yes	No
Brain-Putamen(basalganglia)	167	RAP2B	ENSG00000181467.4	3	0.00137552	0.0206329	15	0.0437453	Yes	No
Brain-Putamen(basalganglia)	167	ARHGEF26	ENSG00000114790.12	3	0.00990007	0.138601	14	0.151035	No	No
Brain-Putamen(basalganglia)	167	DHX36	ENSG00000174953.13	3	0.000169544	0.00237361	14	0.0220272	Yes	No
Brain-Putamen(basalganglia)	167	GPR149	ENSG00000174948.5	3	0.0131944	0.184721	14	0.19422	No	No
Brain-Putamen(basalganglia)	167	MME	ENSG00000196549.10	3	0.000425239	0.00510287	12	0.0269995	Yes	No
Brain-Putamen(basalganglia)	167	RP11-451G4.2	ENSG00000240045.1	3	7.1332e-05	0.000784652	11	0.0176516	Yes	No
Brain-Putamen(basalganglia)	167	RP11-451G4.3	ENSG00000242790.1	3	0.00130105	0.0143115	11	0.0373743	Yes	No
Brain-Putamen(basalganglia)	167	PLCH1	ENSG00000114805.16	3	0.00685206	0.0890768	13	0.105614	No	No
Brain-Putamen(basalganglia)	167	C3orf33	ENSG00000174928.15	3	0.0027644	0.0331728	12	0.0552745	No	No
Brain-Putamen(basalganglia)	167	SLC33A1	ENSG00000169359.13	3	0.000317062	0.00380474	12	0.0246085	Yes	No
Brain-Putamen(basalganglia)	167	GMPS	ENSG00000163655.15	3	0.00126467	0.0151761	12	0.0381813	Yes	No
Brain-Putamen(basalganglia)	167	KCNAB1	ENSG00000169282.17	3	0.00207336	0.0311003	15	0.0535567	No	No
Brain-Putamen(basalganglia)	167	SSR3	ENSG00000114850.6	3	9.49158e-05	0.00113899	12	0.0193083	Yes	No
Brain-Putamen(basalganglia)	167	TIPARP	ENSG00000163659.12	3	0.000757701	0.00909242	12	0.0318263	Yes	No
Brain-Putamen(basalganglia)	167	LINC00886	ENSG00000240875.5	3	0.000102555	0.00133321	13	0.0198937	Yes	No
Brain-Putamen(basalganglia)	167	LEKR1	ENSG00000197980.12	3	0.00105119	0.0147166	14	0.0377761	Yes	No
Brain-Putamen(basalganglia)	167	LINC02029	ENSG00000241544.1	3	0.0133659	0.173756	13	0.183974	No	No
Brain-Putamen(basalganglia)	167	LINC00881	ENSG00000241135.5	3	0.0115818	0.150563	13	0.161983	No	No
Brain-Putamen(basalganglia)	167	CCNL1	ENSG00000163660.11	3	0.00504279	0.0655562	13	0.0847924	No	No
Brain-Putamen(basalganglia)	167	PTX3	ENSG00000163661.3	3	0.0139399	0.195159	14	0.204067	No	No
Brain-Putamen(basalganglia)	167	PQLC2L	ENSG00000174899.10	3	0.000170981	0.0027357	16	0.022631	Yes	No
Brain-Putamen(basalganglia)	167	RSRC1	ENSG00000174891.12	3	0.00161317	0.0322635	20	0.054518	No	No
Brain-Putamen(basalganglia)	167	MLF1	ENSG00000178053.17	3	0.00228574	0.0388575	17	0.0605672	No	No
Brain-Putamen(basalganglia)	167	GFM1	ENSG00000168827.14	3	0.00434889	0.0695822	16	0.0882728	No	No
Brain-Putamen(basalganglia)	167	LXN	ENSG00000079257.7	3	0.0012748	0.0203968	16	0.0434996	Yes	No
Brain-Putamen(basalganglia)	167	RP11-379F4.7	ENSG00000272087.1	3	0.000457342	0.00731747	16	0.0299639	Yes	No
Brain-Putamen(basalganglia)	167	RP11-379F4.6	ENSG00000272440.1	3	0.000265419	0.0042467	16	0.0255403	Yes	No
Brain-Putamen(basalganglia)	167	RARRES1	ENSG00000118849.9	3	0.000596459	0.00954334	16	0.0322838	Yes	No
Brain-Putamen(basalganglia)	167	MFSD1	ENSG00000118855.18	3	0.000342814	0.00548502	16	0.0275252	Yes	No
Brain-Putamen(basalganglia)	167	IQCJ-SCHIP1	ENSG00000283154.2	3	0.000890934	0.0178187	20	0.0409158	Yes	No
Brain-Putamen(basalganglia)	167	SCHIP1	ENSG00000151967.18	3	0.00014355	0.0017226	12	0.0206117	Yes	No
Brain-Putamen(basalganglia)	167	IL12A	ENSG00000168811.6	3	0.00615851	0.0677436	11	0.0867476	No	No
Brain-Putamen(basalganglia)	167	C3orf80	ENSG00000180044.5	3	0.00685249	0.0753774	11	0.0934247	No	No
Brain-Putamen(basalganglia)	167	IFT80	ENSG00000068885.14	3	0.00368186	0.0405005	11	0.0620708	No	No
Brain-Putamen(basalganglia)	167	SMC4	ENSG00000113810.15	3	0.00176133	0.0176133	10	0.0407271	Yes	No
Brain-Putamen(basalganglia)	167	TRIM59	ENSG00000213186.7	3	0.0102236	0.11246	11	0.126928	No	No
Brain-Putamen(basalganglia)	167	KPNA4	ENSG00000186432.8	3	0.00143394	0.0157733	11	0.0387719	Yes	No
Brain-Putamen(basalganglia)	167	PPM1L	ENSG00000163590.13	3	0.00358046	0.0537068	15	0.073992	No	No
Brain-Putamen(basalganglia)	167	B3GALNT1	ENSG00000169255.13	3	0.00174632	0.0227021	13	0.045655	Yes	No
Brain-Putamen(basalganglia)	167	NMD3	ENSG00000169251.12	3	0.000487082	0.00730623	15	0.0299363	Yes	No
Brain-Putamen(basalganglia)	167	SPTSSB	ENSG00000196542.8	3	0.00624	0.0936	15	0.109636	No	No
Brain-Putamen(basalganglia)	167	SLITRK3	ENSG00000121871.3	3	0.0115177	0.172766	15	0.183061	No	No
Brain-Putamen(basalganglia)	167	LINC01322	ENSG00000244128.5	3	0.00414467	0.0787487	19	0.0964706	No	No
Brain-Putamen(basalganglia)	167	BCHE	ENSG00000114200.9	3	0.00948088	0.142213	15	0.154311	No	No
Brain-Putamen(basalganglia)	167	ZBBX	ENSG00000169064.12	3	0.000136032	0.00190445	14	0.0209197	Yes	No
Brain-Putamen(basalganglia)	167	SERPINI2	ENSG00000114204.14	3	0.00053809	0.00645707	12	0.0288627	Yes	No
Brain-Putamen(basalganglia)	167	WDR49	ENSG00000174776.10	3	0.00576953	0.0750039	13	0.0930521	No	No
Brain-Putamen(basalganglia)	167	PDCD10	ENSG00000114209.14	3	0.00565277	0.0678332	12	0.0868179	No	No
Brain-Putamen(basalganglia)	167	SERPINI1	ENSG00000163536.12	3	0.00415638	0.0498765	12	0.0705115	No	No
Brain-Putamen(basalganglia)	167	GOLIM4	ENSG00000173905.8	3	0.000231463	0.00277756	12	0.0226759	Yes	No
Brain-Putamen(basalganglia)	167	LINC02082	ENSG00000242268.2	3	0.0142629	0.156892	11	0.168042	No	No
Brain-Putamen(basalganglia)	167	RP11-368I23.3	ENSG00000272797.1	3	0.00146223	0.0160845	11	0.0391293	Yes	No
Brain-Putamen(basalganglia)	167	RP11-368I23.4	ENSG00000273177.1	3	0.00154239	0.0169663	11	0.0400142	Yes	No
Brain-Putamen(basalganglia)	167	MECOM	ENSG00000085276.17	3	0.000755495	0.0105769	14	0.0332894	Yes	No
Brain-Putamen(basalganglia)	167	ACTRT3	ENSG00000184378.2	3	0.00185608	0.0222729	12	0.045256	Yes	No
Brain-Putamen(basalganglia)	167	MYNN	ENSG00000085274.15	3	0.00677714	0.0813257	12	0.0988	No	No
Brain-Putamen(basalganglia)	167	LRRC34	ENSG00000171757.15	3	0.00899423	0.107931	12	0.122803	No	No
Brain-Putamen(basalganglia)	167	SEC62	ENSG00000008952.16	3	0.00211818	0.0254181	12	0.0483222	Yes	No
Brain-Putamen(basalganglia)	167	GPR160	ENSG00000173890.16	3	0.00633041	0.0759649	12	0.0939273	No	No
Brain-Putamen(basalganglia)	167	PHC3	ENSG00000173889.15	3	0.000556679	0.00668015	12	0.0291557	Yes	No
Brain-Putamen(basalganglia)	167	PRKCI	ENSG00000163558.12	3	0.000125221	0.00162787	13	0.0205936	Yes	No
Brain-Putamen(basalganglia)	167	SKIL	ENSG00000136603.13	3	0.000781405	0.0101583	13	0.0328934	Yes	No
Brain-Putamen(basalganglia)	167	CLDN11	ENSG00000013297.10	3	9.20118e-06	0.000147219	16	0.0129213	Yes	No
Brain-Putamen(basalganglia)	167	SLC7A14	ENSG00000013293.5	3	8.35969e-05	0.00117036	14	0.0193948	Yes	No
Brain-Putamen(basalganglia)	167	RPL22L1	ENSG00000163584.17	3	0.00305552	0.0427773	14	0.0640827	No	No
Brain-Putamen(basalganglia)	167	EIF5A2	ENSG00000163577.7	3	0.00530002	0.0742003	14	0.0923763	No	No
Brain-Putamen(basalganglia)	167	TNIK	ENSG00000154310.16	3	0.000139073	0.00236424	17	0.0220272	Yes	No
Brain-Putamen(basalganglia)	167	RP11-185E8.1	ENSG00000240497.2	3	0.000719873	0.0107981	15	0.0335916	Yes	No
Brain-Putamen(basalganglia)	167	PLD1	ENSG00000075651.15	3	0.00173458	0.0294879	17	0.0520379	No	No
Brain-Putamen(basalganglia)	167	FNDC3B	ENSG00000075420.12	3	0.00243505	0.0413959	17	0.0628975	No	No
Brain-Putamen(basalganglia)	167	TNFSF10	ENSG00000121858.10	3	0.000968244	0.0145237	15	0.0375853	Yes	No
Brain-Putamen(basalganglia)	167	NCEH1	ENSG00000144959.9	3	0.00103252	0.0154878	15	0.0385111	Yes	No
Brain-Putamen(basalganglia)	167	ECT2	ENSG00000114346.13	3	0.00742553	0.111383	15	0.125992	No	No
Brain-Putamen(basalganglia)	167	NLGN1	ENSG00000169760.17	3	0.0017357	0.0381853	22	0.0598489	No	No
Brain-Putamen(basalganglia)	167	NAALADL2	ENSG00000177694.15	3	9.35471e-05	0.00261932	28	0.0224061	Yes	No
Brain-Putamen(basalganglia)	167	TBL1XR1	ENSG00000177565.16	3	0.00692658	0.117752	17	0.131751	No	No
Brain-Putamen(basalganglia)	167	LINC00501	ENSG00000203645.2	3	0.00235623	0.0353435	15	0.0571907	No	No
Brain-Putamen(basalganglia)	167	LINC00578	ENSG00000228221.5	3	0.0027077	0.0433232	16	0.0645669	No	No
Brain-Putamen(basalganglia)	167	KCNMB2	ENSG00000197584.11	3	0.000299996	0.00509993	17	0.0269995	Yes	No
Brain-Putamen(basalganglia)	167	ZMAT3	ENSG00000172667.10	3	0.0028589	0.0400246	14	0.0616692	No	No
Brain-Putamen(basalganglia)	167	PIK3CA	ENSG00000121879.3	3	0.000617334	0.00864268	14	0.0313903	Yes	No
Brain-Putamen(basalganglia)	167	KCNMB3	ENSG00000171121.16	3	8.0641e-05	0.00112897	14	0.0192595	Yes	No
Brain-Putamen(basalganglia)	167	ZNF639	ENSG00000121864.9	3	0.00457409	0.0640373	14	0.0834744	No	No
Brain-Putamen(basalganglia)	167	RP11-255C15.3	ENSG00000260743.1	3	0.000412942	0.00578118	14	0.0280446	Yes	No
Brain-Putamen(basalganglia)	167	MFN1	ENSG00000171109.18	3	0.00232097	0.0324935	14	0.0547098	No	No
Brain-Putamen(basalganglia)	167	GNB4	ENSG00000114450.9	3	0.000583301	0.00816622	14	0.0308631	Yes	No
Brain-Putamen(basalganglia)	167	ACTL6A	ENSG00000136518.16	3	0.00359313	0.0467106	13	0.0676755	No	No
Brain-Putamen(basalganglia)	167	MRPL47	ENSG00000136522.13	3	0.00616565	0.0801534	13	0.0977558	No	No
Brain-Putamen(basalganglia)	167	NDUFB5	ENSG00000136521.12	3	0.00518731	0.0674351	13	0.0864696	No	No
Brain-Putamen(basalganglia)	167	USP13	ENSG00000058056.8	3	0.00230438	0.0322613	14	0.054518	No	No
Brain-Putamen(basalganglia)	167	PEX5L	ENSG00000114757.18	3	0.00698555	0.0908121	13	0.107166	No	No
Brain-Putamen(basalganglia)	167	RP11-494H4.3	ENSG00000270178.1	3	0.00228832	0.0274598	12	0.0501323	No	No
Brain-Putamen(basalganglia)	167	RP11-496B10.3	ENSG00000239774.1	3	0.0180814	0.180814	10	0.190632	No	No
Brain-Putamen(basalganglia)	167	TTC14	ENSG00000163728.10	3	0.00601868	0.0601868	10	0.0800278	No	No
Brain-Putamen(basalganglia)	167	CCDC39	ENSG00000145075.11	3	0.00353645	0.0389009	11	0.0606084	No	No
Brain-Putamen(basalganglia)	167	FXR1	ENSG00000114416.17	3	0.00938061	0.0938061	10	0.109813	No	No
Brain-Putamen(basalganglia)	167	DNAJC19	ENSG00000205981.6	3	0.0147984	0.133186	9	0.145945	No	No
Brain-Putamen(basalganglia)	167	RP11-275H4.1	ENSG00000241231.1	3	0.00480755	0.0384604	8	0.0600812	No	No
Brain-Putamen(basalganglia)	167	RP11-4B14.3	ENSG00000239381.6	3	0.00068052	0.00612468	9	0.0284238	Yes	No
Brain-Putamen(basalganglia)	167	SOX2	ENSG00000181449.3	3	0.00627654	0.0564889	9	0.0765657	No	No
Brain-Putamen(basalganglia)	167	ATP11B	ENSG00000058063.15	3	0.00391562	0.0509031	13	0.0714308	No	No
Brain-Putamen(basalganglia)	167	DCUN1D1	ENSG00000043093.13	3	0.0030179	0.0392326	13	0.0609072	No	No
Brain-Putamen(basalganglia)	167	MCCC1	ENSG00000078070.12	3	0.00126399	0.0164319	13	0.0395163	Yes	No
Brain-Putamen(basalganglia)	167	LAMP3	ENSG00000078081.7	3	0.000411677	0.00535181	13	0.0273806	Yes	No
Brain-Putamen(basalganglia)	167	MCF2L2	ENSG00000053524.12	3	5.52516e-05	0.000828774	15	0.0177484	Yes	No
Brain-Putamen(basalganglia)	167	B3GNT5	ENSG00000176597.11	3	0.0115226	0.161317	14	0.172306	No	No
Brain-Putamen(basalganglia)	167	KLHL6	ENSG00000172578.11	3	0.000443565	0.00709705	16	0.029665	Yes	No
Brain-Putamen(basalganglia)	167	KLHL24	ENSG00000114796.15	3	0.00122673	0.0196277	16	0.0427744	Yes	No
Brain-Putamen(basalganglia)	167	YEATS2	ENSG00000163872.15	3	7.38573e-05	0.00125557	17	0.0196334	Yes	No
Brain-Putamen(basalganglia)	167	MAP6D1	ENSG00000180834.7	3	0.00918453	0.146953	16	0.158692	No	No
Brain-Putamen(basalganglia)	167	PARL	ENSG00000175193.13	3	0.00530172	0.0848275	16	0.101772	No	No
Brain-Putamen(basalganglia)	167	ABCC5	ENSG00000114770.16	3	0.000918135	0.0146902	16	0.0377493	Yes	No
Brain-Putamen(basalganglia)	167	RP11-778D9.13	ENSG00000273181.1	3	0.00142507	0.022801	16	0.045762	Yes	No
Brain-Putamen(basalganglia)	167	EIF2B5	ENSG00000145191.12	3	0.000198859	0.00318175	16	0.0234338	Yes	No
Brain-Putamen(basalganglia)	167	DVL3	ENSG00000161202.17	3	0.00052637	0.00842192	16	0.0311388	Yes	No
Brain-Putamen(basalganglia)	167	AP2M1	ENSG00000161203.13	3	0.0153149	0.229723	15	0.236577	No	No
Brain-Putamen(basalganglia)	167	ABCF3	ENSG00000161204.11	3	0.00121114	0.018167	15	0.0412857	Yes	No
Brain-Putamen(basalganglia)	167	VWA5B2	ENSG00000145198.14	3	0.000407073	0.0061061	15	0.0284198	Yes	No
Brain-Putamen(basalganglia)	167	ALG3	ENSG00000214160.9	3	0.00378216	0.0567324	15	0.0768025	No	No
Brain-Putamen(basalganglia)	167	ECE2	ENSG00000145194.17	3	0.00169867	0.02548	15	0.0483789	Yes	No
Brain-Putamen(basalganglia)	167	CAMK2N2	ENSG00000163888.3	3	5.22258e-06	7.83387e-05	15	0.0112491	Yes	No
Brain-Putamen(basalganglia)	167	PSMD2	ENSG00000175166.16	3	0.000637796	0.00956694	15	0.0322968	Yes	No
Brain-Putamen(basalganglia)	167	EIF4G1	ENSG00000114867.20	3	1.09936e-05	0.000164903	15	0.0130405	Yes	No
Brain-Putamen(basalganglia)	167	FAM131A	ENSG00000175182.14	3	0.00229775	0.0344663	15	0.0563927	No	No
Brain-Putamen(basalganglia)	167	CLCN2	ENSG00000114859.15	3	0.00600955	0.0901433	15	0.106561	No	No
Brain-Putamen(basalganglia)	167	POLR2H	ENSG00000163882.9	3	0.00591382	0.0887073	15	0.105246	No	No
Brain-Putamen(basalganglia)	167	THPO	ENSG00000090534.17	3	0.00161676	0.0242513	15	0.0472464	Yes	No
Brain-Putamen(basalganglia)	167	CHRD	ENSG00000090539.15	3	0.0013505	0.0202575	15	0.0434233	Yes	No
Brain-Putamen(basalganglia)	167	LINC02054	ENSG00000224153.2	3	0.000507575	0.00812121	16	0.0308198	Yes	No
Brain-Putamen(basalganglia)	167	EPHB3	ENSG00000182580.2	3	0.00326297	0.0456816	14	0.0667056	No	No
Brain-Putamen(basalganglia)	167	MAGEF1	ENSG00000177383.4	3	0.00170931	0.0239304	14	0.0468834	Yes	No
Brain-Putamen(basalganglia)	167	RP11-329B9.4	ENSG00000272970.1	3	0.0026232	0.0367249	14	0.0585263	No	No
Brain-Putamen(basalganglia)	167	RP11-329B9.3	ENSG00000273403.1	3	3.67183e-05	0.000477338	13	0.0156287	Yes	No
Brain-Putamen(basalganglia)	167	RP11-329B9.5	ENSG00000272922.1	3	0.00692151	0.0899796	13	0.10643	No	No
Brain-Putamen(basalganglia)	167	VPS8	ENSG00000156931.15	3	0.00050199	0.00752984	15	0.0300423	Yes	No
Brain-Putamen(basalganglia)	167	C3orf70	ENSG00000187068.2	3	0.00216218	0.0281084	13	0.0507145	No	No
Brain-Putamen(basalganglia)	167	EHHADH	ENSG00000113790.10	3	0.00896738	0.116576	13	0.130706	No	No
Brain-Putamen(basalganglia)	167	MAP3K13	ENSG00000073803.13	3	0.000561496	0.00842244	15	0.0311388	Yes	No
Brain-Putamen(basalganglia)	167	TMEM41A	ENSG00000163900.10	3	0.0012032	0.0156417	13	0.0386268	Yes	No
Brain-Putamen(basalganglia)	167	LIPH	ENSG00000163898.9	3	1.77515e-05	0.000230769	13	0.0136967	Yes	No
Brain-Putamen(basalganglia)	167	SENP2	ENSG00000163904.12	3	0.000516288	0.00619546	12	0.0284975	Yes	No
Brain-Putamen(basalganglia)	167	IGF2BP2	ENSG00000073792.15	3	0.00792214	0.11091	14	0.1256	No	No
Brain-Putamen(basalganglia)	167	TRA2B	ENSG00000136527.17	3	0.00209239	0.0292934	14	0.0518513	No	No
Brain-Putamen(basalganglia)	167	ETV5	ENSG00000244405.7	3	0.00198697	0.0298046	15	0.0523452	No	No
Brain-Putamen(basalganglia)	167	DGKG	ENSG00000058866.14	3	0.00658804	0.105409	16	0.12054	No	No
Brain-Putamen(basalganglia)	167	CRYGS	ENSG00000213139.7	3	0.00166024	0.0249037	15	0.0478807	Yes	No
Brain-Putamen(basalganglia)	167	TBCCD1	ENSG00000113838.12	3	0.00169047	0.0270476	16	0.0497322	Yes	No
Brain-Putamen(basalganglia)	167	DNAJB11	ENSG00000090520.11	3	0.0012449	0.0199183	16	0.0430975	Yes	No
Brain-Putamen(basalganglia)	167	AHSG	ENSG00000145192.12	3	0.00274772	0.0439635	16	0.0651511	No	No
Brain-Putamen(basalganglia)	167	FETUB	ENSG00000090512.11	3	0.00160036	0.0256057	16	0.0485003	Yes	No
Brain-Putamen(basalganglia)	167	EIF4A2	ENSG00000156976.16	3	0.000590801	0.0100436	17	0.0327879	Yes	No
Brain-Putamen(basalganglia)	167	RFC4	ENSG00000163918.10	3	0.00705569	0.119947	17	0.133697	No	No
Brain-Putamen(basalganglia)	167	LINC02043	ENSG00000232233.1	3	0.000218852	0.00372048	17	0.0245156	Yes	No
Brain-Putamen(basalganglia)	167	ADIPOQ	ENSG00000181092.9	3	0.00135652	0.0230609	17	0.0460032	Yes	No
Brain-Putamen(basalganglia)	167	ST6GAL1	ENSG00000073849.14	3	0.00071501	0.0128702	18	0.0359037	Yes	No
Brain-Putamen(basalganglia)	167	RPL39L	ENSG00000163923.9	3	0.000142296	0.00256132	18	0.0222734	Yes	No
Brain-Putamen(basalganglia)	167	RTP1	ENSG00000175077.5	3	0.000987741	0.0167916	17	0.0398178	Yes	No
Brain-Putamen(basalganglia)	167	MASP1	ENSG00000127241.16	3	0.000359482	0.00647068	18	0.0288627	Yes	No
Brain-Putamen(basalganglia)	167	RTP4	ENSG00000136514.2	3	0.00177343	0.0301483	17	0.0526332	No	No
Brain-Putamen(basalganglia)	167	SST	ENSG00000157005.3	3	0.00012413	0.00198608	16	0.0211105	Yes	No
Brain-Putamen(basalganglia)	167	BCL6	ENSG00000113916.17	3	0.001164	0.018624	16	0.0418284	Yes	No
Brain-Putamen(basalganglia)	167	RP11-211G3.2	ENSG00000223401.2	3	0.00359559	0.0575295	16	0.0776047	No	No
Brain-Putamen(basalganglia)	167	LPP	ENSG00000145012.13	3	0.00315024	0.0630047	20	0.0825278	No	No
Brain-Putamen(basalganglia)	167	TP63	ENSG00000073282.12	3	0.000343336	0.00618005	18	0.0284701	Yes	No
Brain-Putamen(basalganglia)	167	P3H2	ENSG00000090530.9	3	0.00193434	0.0367524	19	0.0585493	No	No
Brain-Putamen(basalganglia)	167	CLDN1	ENSG00000163347.5	3	0.00210963	0.0421925	20	0.0635291	No	No
Brain-Putamen(basalganglia)	167	CLDN16	ENSG00000113946.3	3	0.000345104	0.00724717	21	0.0299123	Yes	No
Brain-Putamen(basalganglia)	167	IL1RAP	ENSG00000196083.9	3	0.000470798	0.00988677	21	0.0326585	Yes	No
Brain-Putamen(basalganglia)	167	OSTN	ENSG00000188729.6	3	0.00402141	0.0804282	20	0.0979838	No	No
Brain-Putamen(basalganglia)	167	UTS2B	ENSG00000188958.9	3	0.00256522	0.0487392	19	0.0695483	No	No
Brain-Putamen(basalganglia)	167	CCDC50	ENSG00000152492.13	3	0.00277677	0.0527586	19	0.0732126	No	No
Brain-Putamen(basalganglia)	167	RP11-197K6.1	ENSG00000223812.5	3	0.000746952	0.0141921	19	0.0373021	Yes	No
Brain-Putamen(basalganglia)	167	FGF12	ENSG00000114279.13	3	0.0022386	0.0514879	23	0.0720644	No	No
Brain-Putamen(basalganglia)	167	MB21D2	ENSG00000180611.6	3	0.00170655	0.0290113	17	0.0516325	No	No
Brain-Putamen(basalganglia)	167	HRASLS	ENSG00000127252.5	3	7.02727e-05	0.00112436	16	0.019236	Yes	No
Brain-Putamen(basalganglia)	167	ATP13A5	ENSG00000187527.10	3	0.000245063	0.00416606	17	0.0253553	Yes	No
Brain-Putamen(basalganglia)	167	ATP13A4	ENSG00000127249.14	3	0.00186659	0.0335986	18	0.0556464	No	No
Brain-Putamen(basalganglia)	167	OPA1	ENSG00000198836.8	3	0.000179398	0.00340857	19	0.0238519	Yes	No
Brain-Putamen(basalganglia)	167	HES1	ENSG00000114315.3	3	0.00070654	0.0141308	20	0.0372533	Yes	No
Brain-Putamen(basalganglia)	167	LINC02036	ENSG00000225742.5	3	0.000500887	0.0100177	20	0.0327825	Yes	No
Brain-Putamen(basalganglia)	167	ATP13A3	ENSG00000133657.14	3	0.000906648	0.0172263	19	0.0403435	Yes	No
Brain-Putamen(basalganglia)	167	TMEM44	ENSG00000145014.17	3	9.80577e-06	0.000196115	20	0.0132891	Yes	No
Brain-Putamen(basalganglia)	167	LSG1	ENSG00000041802.10	3	0.000212653	0.0040404	19	0.0250763	Yes	No
Brain-Putamen(basalganglia)	167	FAM43A	ENSG00000185112.5	3	0.0010445	0.0198455	19	0.0430074	Yes	No
Brain-Putamen(basalganglia)	167	XXYLT1	ENSG00000173950.15	3	2.87894e-05	0.000575788	20	0.016439	Yes	No
Brain-Putamen(basalganglia)	167	ACAP2	ENSG00000114331.13	3	0.000526661	0.0105332	20	0.0332193	Yes	No
Brain-Putamen(basalganglia)	167	PPP1R2	ENSG00000184203.7	3	0.000923346	0.0166202	18	0.0396539	Yes	No
Brain-Putamen(basalganglia)	167	APOD	ENSG00000189058.8	3	0.000641223	0.011542	18	0.0343331	Yes	No
Brain-Putamen(basalganglia)	167	AC069513.4	ENSG00000229178.1	3	4.42974e-05	0.000797353	18	0.0176516	Yes	No
Brain-Putamen(basalganglia)	167	MUC20	ENSG00000176945.16	3	0.00112736	0.0202925	18	0.043442	Yes	No
Brain-Putamen(basalganglia)	167	MUC4	ENSG00000145113.21	3	0.00218055	0.0392499	18	0.0609234	No	No
Brain-Putamen(basalganglia)	167	TNK2	ENSG00000061938.16	3	0.00553186	0.0995734	18	0.115137	No	No
Brain-Putamen(basalganglia)	167	RP11-352G9.1	ENSG00000273009.1	3	0.000196863	0.00334667	17	0.0237389	Yes	No
Brain-Putamen(basalganglia)	167	RP11-480A16.1	ENSG00000260261.1	3	9.39205e-05	0.00159665	17	0.0205081	Yes	No
Brain-Putamen(basalganglia)	167	TFRC	ENSG00000072274.12	3	0.00208071	0.035372	17	0.057203	No	No
Brain-Putamen(basalganglia)	167	ZDHHC19	ENSG00000163958.13	3	0.000375615	0.00600984	16	0.0282622	Yes	No
Brain-Putamen(basalganglia)	167	SLC51A	ENSG00000163959.9	3	0.00209678	0.0335485	16	0.0555995	No	No
Brain-Putamen(basalganglia)	167	PCYT1A	ENSG00000161217.11	3	0.00110079	0.0176127	16	0.0407271	Yes	No
Brain-Putamen(basalganglia)	167	TCTEX1D2	ENSG00000213123.10	3	0.0114708	0.195003	17	0.203917	No	No
Brain-Putamen(basalganglia)	167	UBXN7	ENSG00000163960.11	3	0.00514833	0.0875216	17	0.104129	No	No
Brain-Putamen(basalganglia)	167	RNF168	ENSG00000163961.4	3	0.00836995	0.142289	17	0.154384	No	No
Brain-Putamen(basalganglia)	167	SMCO1	ENSG00000214097.4	3	0.000836725	0.0142243	17	0.0373263	Yes	No
Brain-Putamen(basalganglia)	167	WDR53	ENSG00000185798.7	3	0.00157066	0.0267011	17	0.0494397	Yes	No
Brain-Putamen(basalganglia)	167	FBXO45	ENSG00000174013.7	3	0.000591958	0.0106552	18	0.0334154	Yes	No
Brain-Putamen(basalganglia)	167	NRROS	ENSG00000174004.5	3	2.90623e-05	0.000494059	17	0.0156793	Yes	No
Brain-Putamen(basalganglia)	167	CEP19	ENSG00000174007.7	3	0.00150279	0.0255474	17	0.0484553	Yes	No
Brain-Putamen(basalganglia)	167	PIGX	ENSG00000163964.14	3	0.0026497	0.0450449	17	0.0661331	No	No
Brain-Putamen(basalganglia)	167	PAK2	ENSG00000180370.10	3	0.0018831	0.0320127	17	0.0543722	No	No
Brain-Putamen(basalganglia)	167	SENP5	ENSG00000119231.10	3	0.00631658	0.107382	17	0.122272	No	No
Brain-Putamen(basalganglia)	167	NCBP2	ENSG00000114503.10	3	0.00495592	0.0792947	16	0.096993	No	No
Brain-Putamen(basalganglia)	167	NCBP2-AS2	ENSG00000270170.1	3	0.000387013	0.00619221	16	0.0284925	Yes	No
Brain-Putamen(basalganglia)	167	PIGZ	ENSG00000119227.7	3	0.00205373	0.0328597	16	0.0549891	No	No
Brain-Putamen(basalganglia)	167	MELTF	ENSG00000163975.11	3	0.00286215	0.0457944	16	0.0667824	No	No
Brain-Putamen(basalganglia)	167	DLG1	ENSG00000075711.20	3	0.000724853	0.0115976	16	0.0343639	Yes	No
Brain-Putamen(basalganglia)	167	AC128709.3	ENSG00000235126.1	3	0.000183778	0.00238912	13	0.0220444	Yes	No
Brain-Putamen(basalganglia)	167	AC128709.2	ENSG00000237167.1	3	0.00506785	0.065882	13	0.0850896	No	No
Brain-Putamen(basalganglia)	167	LINC02012	ENSG00000272989.1	3	0.00849658	0.110455	13	0.125181	No	No
Brain-Putamen(basalganglia)	167	BDH1	ENSG00000161267.11	3	0.00199404	0.0259225	13	0.0487795	Yes	No
Brain-Putamen(basalganglia)	167	RP11-496H1.2	ENSG00000273308.1	3	5.44343e-05	0.000598778	11	0.0166686	Yes	No
Brain-Putamen(basalganglia)	167	AC024560.2	ENSG00000236833.1	3	0.0011366	0.0125026	11	0.0354011	Yes	No
Brain-Putamen(basalganglia)	167	RUBCN	ENSG00000145016.15	3	0.00190576	0.0209634	11	0.0440629	Yes	No
Brain-Putamen(basalganglia)	167	FYTTD1	ENSG00000122068.12	3	0.0034106	0.034106	10	0.056081	No	No
Brain-Putamen(basalganglia)	167	RP11-803P9.1	ENSG00000273375.1	3	0.00609408	0.0609408	10	0.0806338	No	No
Brain-Putamen(basalganglia)	167	LRCH3	ENSG00000186001.12	3	0.00570899	0.0570899	10	0.0771401	No	No
Brain-Putamen(basalganglia)	167	IQCG	ENSG00000114473.13	3	0.00162565	0.0146309	9	0.0376729	Yes	No
Brain-Putamen(basalganglia)	167	RPL35A	ENSG00000182899.14	3	0.00280408	0.0224327	8	0.0454099	Yes	No
Brain-Putamen(basalganglia)	167	LMLN	ENSG00000185621.11	3	0.00223024	0.0178419	8	0.040927	Yes	No
Brain-Putamen(basalganglia)	167	ZNF595	ENSG00000272602.5	4	0.00348771	0.024414	7	0.0473679	Yes	No
Brain-Putamen(basalganglia)	167	ZNF718	ENSG00000250312.6	4	0.00270094	0.0216076	8	0.0446411	Yes	No
Brain-Putamen(basalganglia)	167	ZNF732	ENSG00000186777.11	4	0.0528922	0.47603	9	0.477959	No	No
Brain-Putamen(basalganglia)	167	ZNF141	ENSG00000131127.13	4	0.00390651	0.0390651	10	0.0607686	No	No
Brain-Putamen(basalganglia)	167	RP11-2H3.6	ENSG00000272885.1	4	0.00136593	0.0136593	10	0.0367849	Yes	No
Brain-Putamen(basalganglia)	167	ZNF721	ENSG00000182903.15	4	0.00417451	0.0459197	11	0.0669109	No	No
Brain-Putamen(basalganglia)	167	PIGG	ENSG00000174227.15	4	0.000145667	0.00160234	11	0.0205256	Yes	No
Brain-Putamen(basalganglia)	167	RP11-1263C18.1	ENSG00000273238.1	4	0.000534437	0.00641324	12	0.0287677	Yes	No
Brain-Putamen(basalganglia)	167	RP11-1263C18.2	ENSG00000283183.1	4	3.02338e-05	0.000362805	12	0.0148692	Yes	No
Brain-Putamen(basalganglia)	167	PDE6B	ENSG00000133256.12	4	0.0024278	0.0315615	13	0.0539912	No	No
Brain-Putamen(basalganglia)	167	ATP5I	ENSG00000169020.9	4	0.00187489	0.0243735	13	0.0473204	Yes	No
Brain-Putamen(basalganglia)	167	MYL5	ENSG00000215375.6	4	0.00543028	0.0705936	13	0.0891488	No	No
Brain-Putamen(basalganglia)	167	MFSD7	ENSG00000169026.12	4	0.00350101	0.0455131	13	0.0665639	No	No
Brain-Putamen(basalganglia)	167	PCGF3	ENSG00000185619.18	4	0.000355119	0.00497167	14	0.0268279	Yes	No
Brain-Putamen(basalganglia)	167	CPLX1	ENSG00000168993.14	4	0.00291803	0.0408525	14	0.0623959	No	No
Brain-Putamen(basalganglia)	167	GAK	ENSG00000178950.16	4	0.00503782	0.0705295	14	0.0891057	No	No
Brain-Putamen(basalganglia)	167	TMEM175	ENSG00000127419.16	4	0.00175456	0.0245638	14	0.047514	Yes	No
Brain-Putamen(basalganglia)	167	DGKQ	ENSG00000145214.13	4	0.00318342	0.0445679	14	0.0656927	No	No
Brain-Putamen(basalganglia)	167	SLC26A1	ENSG00000145217.13	4	0.000259642	0.00363499	14	0.0243023	Yes	No
Brain-Putamen(basalganglia)	167	IDUA	ENSG00000127415.12	4	0.00435219	0.0609306	14	0.0806263	No	No
Brain-Putamen(basalganglia)	167	FGFRL1	ENSG00000127418.14	4	0.00292012	0.0408817	14	0.0624139	No	No
Brain-Putamen(basalganglia)	167	RNF212	ENSG00000178222.12	4	9.79075e-05	0.00146861	15	0.0204397	Yes	No
Brain-Putamen(basalganglia)	167	SPON2	ENSG00000159674.11	4	0.000116088	0.00174131	15	0.0206117	Yes	No
Brain-Putamen(basalganglia)	167	CTBP1	ENSG00000159692.15	4	0.00435829	0.0653743	15	0.0846587	No	No
Brain-Putamen(basalganglia)	167	MAEA	ENSG00000090316.15	4	0.00247045	0.0370568	15	0.0588346	No	No
Brain-Putamen(basalganglia)	167	UVSSA	ENSG00000163945.15	4	0.00225732	0.0338598	15	0.055887	No	No
Brain-Putamen(basalganglia)	167	CRIPAK	ENSG00000179979.8	4	0.00831213	0.124682	15	0.138171	No	No
Brain-Putamen(basalganglia)	167	RP11-1398P2.1	ENSG00000244459.2	4	0.000156086	0.00249737	16	0.0221178	Yes	No
Brain-Putamen(basalganglia)	167	FAM53A	ENSG00000174137.12	4	0.000540775	0.00865241	16	0.0313903	Yes	No
Brain-Putamen(basalganglia)	167	SLBP	ENSG00000163950.12	4	0.000635266	0.0101643	16	0.0329048	Yes	No
Brain-Putamen(basalganglia)	167	RP11-572O17.1	ENSG00000270195.1	4	0.00164884	0.0247327	15	0.0476936	Yes	No
Brain-Putamen(basalganglia)	167	TMEM129	ENSG00000168936.10	4	0.00184856	0.029577	16	0.0521101	No	No
Brain-Putamen(basalganglia)	167	TACC3	ENSG00000013810.18	4	0.0012219	0.0195504	16	0.0427018	Yes	No
Brain-Putamen(basalganglia)	167	FGFR3	ENSG00000068078.17	4	0.000553723	0.00830584	15	0.0310381	Yes	No
Brain-Putamen(basalganglia)	167	LETM1	ENSG00000168924.14	4	0.00968712	0.154994	16	0.166209	No	No
Brain-Putamen(basalganglia)	167	NSD2	ENSG00000109685.17	4	0.00689396	0.110303	16	0.125024	No	No
Brain-Putamen(basalganglia)	167	NELFA	ENSG00000185049.14	4	0.00865855	0.129878	15	0.142891	No	No
Brain-Putamen(basalganglia)	167	C4orf48	ENSG00000243449.6	4	0.00249344	0.0374016	15	0.05914	No	No
Brain-Putamen(basalganglia)	167	NAT8L	ENSG00000185818.7	4	0.00243052	0.0364578	15	0.0582775	No	No
Brain-Putamen(basalganglia)	167	POLN	ENSG00000130997.16	4	0.0029902	0.044853	15	0.0659273	No	No
Brain-Putamen(basalganglia)	167	HAUS3	ENSG00000214367.7	4	0.000848073	0.011873	14	0.0346846	Yes	No
Brain-Putamen(basalganglia)	167	MXD4	ENSG00000123933.16	4	0.00236687	0.0331361	14	0.0552427	No	No
Brain-Putamen(basalganglia)	167	ZFYVE28	ENSG00000159733.13	4	0.000285715	0.00428572	15	0.0256199	Yes	No
Brain-Putamen(basalganglia)	167	CFAP99	ENSG00000206113.10	4	8.63664e-07	1.20913e-05	14	0.0074399	Yes	Yes
Brain-Putamen(basalganglia)	167	RNF4	ENSG00000063978.15	4	0.000932895	0.0130605	14	0.0361039	Yes	No
Brain-Putamen(basalganglia)	167	FAM193A	ENSG00000125386.15	4	2.82599e-05	0.000452158	16	0.0154652	Yes	No
Brain-Putamen(basalganglia)	167	TNIP2	ENSG00000168884.14	4	2.98492e-05	0.000417889	14	0.015187	Yes	No
Brain-Putamen(basalganglia)	167	SH3BP2	ENSG00000087266.15	4	0.00068083	0.0102125	15	0.0329671	Yes	No
Brain-Putamen(basalganglia)	167	ADD1	ENSG00000087274.16	4	0.000412236	0.00659577	16	0.0290569	Yes	No
Brain-Putamen(basalganglia)	167	MFSD10	ENSG00000109736.14	4	0.000820612	0.0131298	16	0.03615	Yes	No
Brain-Putamen(basalganglia)	167	NOP14	ENSG00000087269.15	4	0.0057826	0.0983042	17	0.113957	No	No
Brain-Putamen(basalganglia)	167	GRK4	ENSG00000125388.19	4	0.00106738	0.0192128	18	0.0423732	Yes	No
Brain-Putamen(basalganglia)	167	HTT	ENSG00000197386.10	4	0.000592441	0.0124413	21	0.0353327	Yes	No
Brain-Putamen(basalganglia)	167	MSANTD1	ENSG00000188981.10	4	0.00104309	0.0208617	20	0.0439968	Yes	No
Brain-Putamen(basalganglia)	167	RGS12	ENSG00000159788.18	4	0.00243113	0.0534849	22	0.0738173	No	No
Brain-Putamen(basalganglia)	167	HGFAC	ENSG00000109758.8	4	0.0010825	0.0216499	20	0.0446773	Yes	No
Brain-Putamen(basalganglia)	167	DOK7	ENSG00000175920.16	4	0.00211307	0.0422613	20	0.0635898	No	No
Brain-Putamen(basalganglia)	167	LRPAP1	ENSG00000163956.10	4	1.54311e-05	0.000308623	20	0.01454	Yes	No
Brain-Putamen(basalganglia)	167	RP11-529E10.7	ENSG00000270090.5	4	0.00192336	0.0384671	20	0.0600846	No	No
Brain-Putamen(basalganglia)	167	AC141928.1	ENSG00000250986.1	4	2.16225e-05	0.000454073	21	0.0154652	Yes	No
Brain-Putamen(basalganglia)	167	ADRA2C	ENSG00000184160.7	4	0.000239786	0.00503551	21	0.0268598	Yes	No
Brain-Putamen(basalganglia)	167	TMEM128	ENSG00000132406.11	4	0.00116293	0.0267474	23	0.049474	Yes	No
Brain-Putamen(basalganglia)	167	LYAR	ENSG00000145220.13	4	0.00162855	0.0374566	23	0.0591746	No	No
Brain-Putamen(basalganglia)	167	ZBTB49	ENSG00000168826.15	4	0.000418533	0.00962626	23	0.0323527	Yes	No
Brain-Putamen(basalganglia)	167	NSG1	ENSG00000168824.14	4	0.00232406	0.0534535	23	0.0738025	No	No
Brain-Putamen(basalganglia)	167	STX18	ENSG00000168818.9	4	0.000191938	0.00460651	24	0.026245	Yes	No
Brain-Putamen(basalganglia)	167	MSX1	ENSG00000163132.6	4	0.000406946	0.0089528	22	0.0316885	Yes	No
Brain-Putamen(basalganglia)	167	CYTL1	ENSG00000170891.10	4	0.00218529	0.045891	21	0.0668875	No	No
Brain-Putamen(basalganglia)	167	STK32B	ENSG00000152953.12	4	0.00034775	0.00869374	25	0.0313932	Yes	No
Brain-Putamen(basalganglia)	167	EVC2	ENSG00000173040.12	4	3.18207e-06	7.00056e-05	22	0.0110153	Yes	No
Brain-Putamen(basalganglia)	167	EVC	ENSG00000072840.12	4	0.000547122	0.0114896	21	0.0342651	Yes	No
Brain-Putamen(basalganglia)	167	CRMP1	ENSG00000072832.14	4	0.000129631	0.00272225	21	0.0226079	Yes	No
Brain-Putamen(basalganglia)	167	C4orf50	ENSG00000181215.14	4	3.61908e-05	0.000760006	21	0.0176453	Yes	No
Brain-Putamen(basalganglia)	167	JAKMIP1	ENSG00000152969.17	4	0.000720799	0.0151368	21	0.0381768	Yes	No
Brain-Putamen(basalganglia)	167	RP11-586D19.2	ENSG00000251408.1	4	0.000457909	0.00870028	19	0.0313932	Yes	No
Brain-Putamen(basalganglia)	167	WFS1	ENSG00000109501.13	4	0.000547993	0.0109599	20	0.033806	Yes	No
Brain-Putamen(basalganglia)	167	PPP2R2C	ENSG00000074211.13	4	0.00554947	0.138737	25	0.151146	No	No
Brain-Putamen(basalganglia)	167	MAN2B2	ENSG00000013288.8	4	6.3341e-05	0.00145684	23	0.020373	Yes	No
Brain-Putamen(basalganglia)	167	MRFAP1	ENSG00000179010.14	4	0.00140149	0.0322343	23	0.0545133	No	No
Brain-Putamen(basalganglia)	167	RP11-539L10.3	ENSG00000251580.1	4	0.000361928	0.00832434	23	0.0310381	Yes	No
Brain-Putamen(basalganglia)	167	AC093323.3	ENSG00000170846.16	4	7.21826e-05	0.0016602	23	0.0206117	Yes	No
Brain-Putamen(basalganglia)	167	RP11-539L10.2	ENSG00000246526.2	4	0.000528424	0.0121538	23	0.0349624	Yes	No
Brain-Putamen(basalganglia)	167	S100P	ENSG00000163993.6	4	0.00085033	0.0195576	23	0.042705	Yes	No
Brain-Putamen(basalganglia)	167	MRFAP1L1	ENSG00000178988.10	4	0.00627044	0.14422	23	0.156214	No	No
Brain-Putamen(basalganglia)	167	BLOC1S4	ENSG00000186222.4	4	0.00115753	0.0266233	23	0.0493882	Yes	No
Brain-Putamen(basalganglia)	167	KIAA0232	ENSG00000170871.11	4	0.00027309	0.00655415	24	0.029006	Yes	No
Brain-Putamen(basalganglia)	167	TBC1D14	ENSG00000132405.18	4	0.00165743	0.0414357	25	0.0629241	No	No
Brain-Putamen(basalganglia)	167	CCDC96	ENSG00000173013.5	4	0.00011763	0.0027055	23	0.0225382	Yes	No
Brain-Putamen(basalganglia)	167	TADA2B	ENSG00000173011.11	4	0.000653171	0.0150229	23	0.038101	Yes	No
Brain-Putamen(basalganglia)	167	GRPEL1	ENSG00000109519.12	4	0.000734254	0.0168878	23	0.0399399	Yes	No
Brain-Putamen(basalganglia)	167	RP11-367J11.3	ENSG00000245468.3	4	0.00311985	0.0717565	23	0.0902405	No	No
Brain-Putamen(basalganglia)	167	SORCS2	ENSG00000184985.16	4	0.000965743	0.0280065	29	0.0506027	No	No
Brain-Putamen(basalganglia)	167	AFAP1	ENSG00000196526.10	4	0.000588437	0.0141225	24	0.0372533	Yes	No
Brain-Putamen(basalganglia)	167	ABLIM2	ENSG00000163995.19	4	0.000411875	0.0102969	25	0.0330345	Yes	No
Brain-Putamen(basalganglia)	167	SH3TC1	ENSG00000125089.16	4	2.26852e-05	0.00052176	23	0.0159075	Yes	No
Brain-Putamen(basalganglia)	167	HTRA3	ENSG00000170801.9	4	0.00446328	0.0981922	22	0.113849	No	No
Brain-Putamen(basalganglia)	167	RP11-774O3.3	ENSG00000251615.3	4	0.00126995	0.0253991	20	0.0483211	Yes	No
Brain-Putamen(basalganglia)	167	ACOX3	ENSG00000087008.15	4	0.000744045	0.0156249	21	0.0386219	Yes	No
Brain-Putamen(basalganglia)	167	TRMT44	ENSG00000155275.18	4	0.0005504	0.011008	20	0.0338736	Yes	No
Brain-Putamen(basalganglia)	167	RP11-689P11.2	ENSG00000205959.3	4	0.00309878	0.0588768	19	0.078785	No	No
Brain-Putamen(basalganglia)	167	HMX1	ENSG00000215612.7	4	0.000367385	0.00698032	19	0.0294612	Yes	No
Brain-Putamen(basalganglia)	167	SLC2A9	ENSG00000109667.11	4	0.00269402	0.0565744	21	0.0766292	No	No
Brain-Putamen(basalganglia)	167	DRD5	ENSG00000169676.5	4	0.00020643	0.00371573	18	0.0244995	Yes	No
Brain-Putamen(basalganglia)	167	WDR1	ENSG00000071127.16	4	9.48e-05	0.0018012	19	0.0206122	Yes	No
Brain-Putamen(basalganglia)	167	ZNF518B	ENSG00000178163.7	4	1.37928e-06	2.89648e-05	21	0.00908463	Yes	Yes
Brain-Putamen(basalganglia)	167	HS3ST1	ENSG00000002587.9	4	0.000273843	0.00520302	19	0.0272186	Yes	No
Brain-Putamen(basalganglia)	167	RAB28	ENSG00000157869.14	4	0.000312184	0.00499494	16	0.0268279	Yes	No
Brain-Putamen(basalganglia)	167	BOD1L1	ENSG00000038219.12	4	0.00021968	0.00351488	16	0.024188	Yes	No
Brain-Putamen(basalganglia)	167	LINC01085	ENSG00000248698.5	4	0.000684751	0.0102713	15	0.0329963	Yes	No
Brain-Putamen(basalganglia)	167	LINC00504	ENSG00000248360.7	4	0.00205546	0.0390537	19	0.0607616	No	No
Brain-Putamen(basalganglia)	167	CPEB2	ENSG00000137449.15	4	0.00175642	0.0298591	17	0.0523952	No	No
Brain-Putamen(basalganglia)	167	C1QTNF7	ENSG00000163145.12	4	0.00313203	0.0532446	17	0.0736452	No	No
Brain-Putamen(basalganglia)	167	CC2D2A	ENSG00000048342.15	4	0.0010555	0.0179436	17	0.0410386	Yes	No
Brain-Putamen(basalganglia)	167	FBXL5	ENSG00000118564.14	4	0.00701455	0.112233	16	0.126736	No	No
Brain-Putamen(basalganglia)	167	FAM200B	ENSG00000237765.6	4	0.000251301	0.00376952	15	0.0246085	Yes	No
Brain-Putamen(basalganglia)	167	BST1	ENSG00000109743.10	4	0.000753084	0.0120494	16	0.0348438	Yes	No
Brain-Putamen(basalganglia)	167	CD38	ENSG00000004468.12	4	0.0033306	0.0532896	16	0.0736788	No	No
Brain-Putamen(basalganglia)	167	FGFBP2	ENSG00000137441.7	4	0.00102872	0.0154308	15	0.0384523	Yes	No
Brain-Putamen(basalganglia)	167	PROM1	ENSG00000007062.11	4	0.00199549	0.0299323	15	0.0524617	No	No
Brain-Putamen(basalganglia)	167	TAPT1	ENSG00000169762.16	4	0.000719284	0.0115085	16	0.0342893	Yes	No
Brain-Putamen(basalganglia)	167	LDB2	ENSG00000169744.12	4	0.00403716	0.0767061	19	0.0945657	No	No
Brain-Putamen(basalganglia)	167	QDPR	ENSG00000151552.11	4	0.000751907	0.0112786	15	0.0341341	Yes	No
Brain-Putamen(basalganglia)	167	LAP3	ENSG00000002549.12	4	0.0152193	0.22829	15	0.235237	No	No
Brain-Putamen(basalganglia)	167	MED28	ENSG00000118579.12	4	0.00107949	0.0161924	15	0.0392577	Yes	No
Brain-Putamen(basalganglia)	167	FAM184B	ENSG00000047662.4	4	0.000971553	0.0155449	16	0.0385262	Yes	No
Brain-Putamen(basalganglia)	167	DCAF16	ENSG00000163257.10	4	0.000796245	0.0127399	16	0.0357214	Yes	No
Brain-Putamen(basalganglia)	167	NCAPG	ENSG00000109805.9	4	0.00255906	0.040945	16	0.0624729	No	No
Brain-Putamen(basalganglia)	167	LCORL	ENSG00000178177.15	4	2.89482e-06	4.63171e-05	16	0.01024	Yes	No
Brain-Putamen(basalganglia)	167	SLIT2	ENSG00000145147.19	4	0.00124015	0.0235629	19	0.0465264	Yes	No
Brain-Putamen(basalganglia)	167	PACRGL	ENSG00000163138.18	4	0.000366311	0.00622728	17	0.0285655	Yes	No
Brain-Putamen(basalganglia)	167	KCNIP4	ENSG00000185774.14	4	0.00102891	0.0267517	26	0.049474	Yes	No
Brain-Putamen(basalganglia)	167	ADGRA3	ENSG00000152990.13	4	0.00224223	0.0358757	16	0.0577143	No	No
Brain-Putamen(basalganglia)	167	PPARGC1A	ENSG00000109819.8	4	0.00560416	0.0784583	14	0.0961773	No	No
Brain-Putamen(basalganglia)	167	DHX15	ENSG00000109606.12	4	0.000578445	0.00925512	16	0.0319436	Yes	No
Brain-Putamen(basalganglia)	167	RP11-496D24.2	ENSG00000261121.1	4	2.61744e-05	0.000392616	15	0.0149697	Yes	No
Brain-Putamen(basalganglia)	167	SOD3	ENSG00000109610.5	4	0.000132963	0.00199445	15	0.0211343	Yes	No
Brain-Putamen(basalganglia)	167	CCDC149	ENSG00000181982.18	4	0.00109598	0.0175356	16	0.0406318	Yes	No
Brain-Putamen(basalganglia)	167	LGI2	ENSG00000153012.11	4	2.36708e-05	0.000378733	16	0.0148692	Yes	No
Brain-Putamen(basalganglia)	167	SEPSECS	ENSG00000109618.11	4	0.00297305	0.0475689	16	0.0684634	No	No
Brain-Putamen(basalganglia)	167	PI4K2B	ENSG00000038210.12	4	2.36317e-05	0.000378108	16	0.0148692	Yes	No
Brain-Putamen(basalganglia)	167	ZCCHC4	ENSG00000168228.14	4	0.000253768	0.00380652	15	0.0246085	Yes	No
Brain-Putamen(basalganglia)	167	ANAPC4	ENSG00000053900.10	4	0.0172808	0.259211	15	0.265125	No	No
Brain-Putamen(basalganglia)	167	SEL1L3	ENSG00000091490.10	4	0.000179378	0.00269068	15	0.0224777	Yes	No
Brain-Putamen(basalganglia)	167	SMIM20	ENSG00000250317.8	4	0.000316203	0.00474304	15	0.0264236	Yes	No
Brain-Putamen(basalganglia)	167	RBPJ	ENSG00000168214.20	4	7.45616e-05	0.00111842	15	0.019208	Yes	No
Brain-Putamen(basalganglia)	167	CCKAR	ENSG00000163394.5	4	0.00415761	0.0540489	13	0.07436	No	No
Brain-Putamen(basalganglia)	167	TBC1D19	ENSG00000109680.10	4	0.000993914	0.0149087	15	0.0380315	Yes	No
Brain-Putamen(basalganglia)	167	STIM2	ENSG00000109689.15	4	0.00184863	0.0277294	15	0.0503924	No	No
Brain-Putamen(basalganglia)	167	AC007106.1	ENSG00000251410.1	4	0.0121041	0.217874	18	0.225533	No	No
Brain-Putamen(basalganglia)	167	PCDH7	ENSG00000169851.15	4	0.00745589	0.134206	18	0.14691	No	No
Brain-Putamen(basalganglia)	167	ARAP2	ENSG00000047365.11	4	0.00052066	0.0124958	24	0.0353986	Yes	No
Brain-Putamen(basalganglia)	167	DTHD1	ENSG00000197057.9	4	9.22448e-05	0.00202939	22	0.0212444	Yes	No
Brain-Putamen(basalganglia)	167	C4orf19	ENSG00000154274.14	4	0.000431961	0.00993509	23	0.032739	Yes	No
Brain-Putamen(basalganglia)	167	RELL1	ENSG00000181826.9	4	0.00154893	0.0340765	22	0.0560684	No	No
Brain-Putamen(basalganglia)	167	PGM2	ENSG00000169299.13	4	0.00023139	0.0048592	21	0.0266227	Yes	No
Brain-Putamen(basalganglia)	167	TBC1D1	ENSG00000065882.15	4	0.000337209	0.00809302	24	0.0307656	Yes	No
Brain-Putamen(basalganglia)	167	PTTG2	ENSG00000250254.1	4	0.00283411	0.0595164	21	0.0794085	No	No
Brain-Putamen(basalganglia)	167	RP11-83C7.1	ENSG00000248227.1	4	0.000227269	0.00431811	19	0.0256953	Yes	No
Brain-Putamen(basalganglia)	167	KLF3	ENSG00000109787.12	4	0.00122204	0.0219968	18	0.044956	Yes	No
Brain-Putamen(basalganglia)	167	TLR10	ENSG00000174123.10	4	0.000537231	0.00967015	18	0.0324228	Yes	No
Brain-Putamen(basalganglia)	167	TLR1	ENSG00000174125.7	4	0.00472183	0.084993	18	0.101918	No	No
Brain-Putamen(basalganglia)	167	TLR6	ENSG00000174130.12	4	0.000690349	0.0124263	18	0.0353309	Yes	No
Brain-Putamen(basalganglia)	167	FAM114A1	ENSG00000197712.11	4	0.00293631	0.0528536	18	0.0732691	No	No
Brain-Putamen(basalganglia)	167	TMEM156	ENSG00000121895.7	4	0.000639012	0.0115022	18	0.0342793	Yes	No
Brain-Putamen(basalganglia)	167	KLHL5	ENSG00000109790.16	4	0.00737711	0.132788	18	0.145581	No	No
Brain-Putamen(basalganglia)	167	RP11-360F5.3	ENSG00000249685.1	4	0.005167	0.0878389	17	0.104417	No	No
Brain-Putamen(basalganglia)	167	WDR19	ENSG00000157796.17	4	0.00242322	0.043618	18	0.0648438	No	No
Brain-Putamen(basalganglia)	167	RFC1	ENSG00000035928.15	4	4.26886e-05	0.000725706	17	0.0175771	Yes	No
Brain-Putamen(basalganglia)	167	KLB	ENSG00000134962.6	4	0.00209851	0.0356747	17	0.0575465	No	No
Brain-Putamen(basalganglia)	167	RPL9	ENSG00000163682.15	4	0.00275423	0.046822	17	0.0677994	No	No
Brain-Putamen(basalganglia)	167	LIAS	ENSG00000121897.14	4	0.00273895	0.0465622	17	0.0675114	No	No
Brain-Putamen(basalganglia)	167	UGDH	ENSG00000109814.11	4	0.00113178	0.0192402	17	0.0423907	Yes	No
Brain-Putamen(basalganglia)	167	SMIM14	ENSG00000163683.11	4	0.00183972	0.0331149	18	0.0552239	No	No
Brain-Putamen(basalganglia)	167	RP11-539G18.3	ENSG00000255458.5	4	0.00272481	0.0463218	17	0.0673045	No	No
Brain-Putamen(basalganglia)	167	UBE2K	ENSG00000078140.13	4	0.00164285	0.0295713	18	0.0521101	No	No
Brain-Putamen(basalganglia)	167	PDS5A	ENSG00000121892.14	4	0.000459001	0.00826202	18	0.0309713	Yes	No
Brain-Putamen(basalganglia)	167	N4BP2	ENSG00000078177.13	4	5.15058e-05	0.000875599	17	0.0180888	Yes	No
Brain-Putamen(basalganglia)	167	RHOH	ENSG00000168421.12	4	0.000254032	0.00431854	17	0.0256953	Yes	No
Brain-Putamen(basalganglia)	167	AC195454.1	ENSG00000249241.1	4	0.00247638	0.0420985	17	0.0634625	No	No
Brain-Putamen(basalganglia)	167	RBM47	ENSG00000163694.14	4	3.30108e-05	0.000594195	18	0.0166449	Yes	No
Brain-Putamen(basalganglia)	167	NSUN7	ENSG00000179299.16	4	6.09053e-05	0.00103539	17	0.0186559	Yes	No
Brain-Putamen(basalganglia)	167	APBB2	ENSG00000163697.16	4	0.000810559	0.0145901	18	0.0376187	Yes	No
Brain-Putamen(basalganglia)	167	UCHL1	ENSG00000154277.12	4	0.00532709	0.0852334	16	0.102142	No	No
Brain-Putamen(basalganglia)	167	LIMCH1	ENSG00000064042.17	4	0.00221201	0.0398162	18	0.0614776	No	No
Brain-Putamen(basalganglia)	167	TMEM33	ENSG00000109133.12	4	0.000522012	0.00835219	16	0.0310601	Yes	No
Brain-Putamen(basalganglia)	167	DCAF4L1	ENSG00000182308.6	4	5.70368e-05	0.000912589	16	0.0182038	Yes	No
Brain-Putamen(basalganglia)	167	RP11-814H16.2	ENSG00000272862.1	4	0.0101049	0.161679	16	0.17262	No	No
Brain-Putamen(basalganglia)	167	SLC30A9	ENSG00000014824.13	4	0.00469607	0.0751371	16	0.0931857	No	No
Brain-Putamen(basalganglia)	167	BEND4	ENSG00000188848.15	4	0.00178172	0.0285075	16	0.0511862	No	No
Brain-Putamen(basalganglia)	167	SHISA3	ENSG00000178343.4	4	9.15479e-05	0.00146477	16	0.0204173	Yes	No
Brain-Putamen(basalganglia)	167	ATP8A1	ENSG00000124406.16	4	0.0155225	0.263882	17	0.269593	No	No
Brain-Putamen(basalganglia)	167	RP11-663P9.1	ENSG00000250863.1	4	0.00750907	0.105127	14	0.120303	No	No
Brain-Putamen(basalganglia)	167	LVCAT1	ENSG00000251350.1	4	0.050919	0.763785	15	0.764428	No	No
Brain-Putamen(basalganglia)	167	KCTD8	ENSG00000183783.6	4	0.0291962	0.467139	16	0.469111	No	No
Brain-Putamen(basalganglia)	167	YIPF7	ENSG00000177752.14	4	0.00330517	0.0495775	15	0.0702931	No	No
Brain-Putamen(basalganglia)	167	GUF1	ENSG00000151806.13	4	0.00789754	0.118463	15	0.132389	No	No
Brain-Putamen(basalganglia)	167	GNPDA2	ENSG00000163281.11	4	0.00455795	0.0683693	15	0.0872665	No	No
Brain-Putamen(basalganglia)	167	GABRG1	ENSG00000163285.7	4	0.00416606	0.0499927	12	0.0706254	No	No
Brain-Putamen(basalganglia)	167	GABRA2	ENSG00000151834.15	4	0.0225679	0.293383	13	0.29811	No	No
Brain-Putamen(basalganglia)	167	GABRA4	ENSG00000109158.10	4	0.000373199	0.00522478	14	0.0272262	Yes	No
Brain-Putamen(basalganglia)	167	GABRB1	ENSG00000163288.13	4	0.004538	0.077146	17	0.0949964	No	No
Brain-Putamen(basalganglia)	167	COMMD8	ENSG00000169019.10	4	0.019544	0.29316	15	0.297901	No	No
Brain-Putamen(basalganglia)	167	RP11-731J8.3	ENSG00000282904.1	4	0.00435907	0.065386	15	0.0846635	No	No
Brain-Putamen(basalganglia)	167	ATP10D	ENSG00000145246.13	4	0.000543391	0.00815087	15	0.0308538	Yes	No
Brain-Putamen(basalganglia)	167	CORIN	ENSG00000145244.11	4	0.00200867	0.03013	15	0.0526153	No	No
Brain-Putamen(basalganglia)	167	RP11-121C2.2	ENSG00000259959.1	4	0.000283413	0.00396778	14	0.0249931	Yes	No
Brain-Putamen(basalganglia)	167	NFXL1	ENSG00000170448.11	4	0.0109508	0.153312	14	0.164642	No	No
Brain-Putamen(basalganglia)	167	NIPAL1	ENSG00000163293.11	4	0.00178132	0.0249384	14	0.0478908	Yes	No
Brain-Putamen(basalganglia)	167	CNGA1	ENSG00000198515.13	4	0.00778629	0.109008	14	0.123776	No	No
Brain-Putamen(basalganglia)	167	TXK	ENSG00000074966.10	4	0.0010688	0.0138943	13	0.0370668	Yes	No
Brain-Putamen(basalganglia)	167	TEC	ENSG00000135605.12	4	0.0131755	0.171282	13	0.181709	No	No
Brain-Putamen(basalganglia)	167	SLAIN2	ENSG00000109171.14	4	0.00125838	0.0151006	12	0.0381499	Yes	No
Brain-Putamen(basalganglia)	167	SLC10A4	ENSG00000145248.6	4	0.000602851	0.00663136	11	0.0291026	Yes	No
Brain-Putamen(basalganglia)	167	ZAR1	ENSG00000182223.7	4	0.0187565	0.206322	11	0.214746	No	No
Brain-Putamen(basalganglia)	167	FRYL	ENSG00000075539.13	4	0.0100879	0.110967	11	0.125656	No	No
Brain-Putamen(basalganglia)	167	OCIAD1	ENSG00000109180.14	4	0.00441551	0.0353241	8	0.0571774	No	No
Brain-Putamen(basalganglia)	167	OCIAD2	ENSG00000145247.11	4	0.00407174	0.0325739	8	0.0547935	No	No
Brain-Putamen(basalganglia)	167	DCUN1D4	ENSG00000109184.14	4	0.000658351	0.0039501	6	0.0249683	Yes	No
Brain-Putamen(basalganglia)	167	RP11-365H22.2	ENSG00000272576.1	4	0.0202043	0.121226	6	0.134895	No	No
Brain-Putamen(basalganglia)	167	LRRC66	ENSG00000188993.3	4	0.00654255	0.0457978	7	0.0667824	No	No
Brain-Putamen(basalganglia)	167	SGCB	ENSG00000163069.12	4	0.0013002	0.00910138	7	0.0318316	Yes	No
Brain-Putamen(basalganglia)	167	SPATA18	ENSG00000163071.10	4	0.01809	0.12663	7	0.139904	No	No
Brain-Putamen(basalganglia)	167	USP46	ENSG00000109189.12	4	0.0031317	0.0375804	12	0.0592807	No	No
Brain-Putamen(basalganglia)	167	USP46-AS1	ENSG00000248866.1	4	0.00499152	0.0598982	12	0.0797689	No	No
Brain-Putamen(basalganglia)	167	ERVMER34-1	ENSG00000226887.7	4	0.0123093	0.160021	13	0.171055	No	No
Brain-Putamen(basalganglia)	167	RASL11B	ENSG00000128045.6	4	0.0122826	0.159673	13	0.170724	No	No
Brain-Putamen(basalganglia)	167	SCFD2	ENSG00000184178.15	4	0.00136399	0.0231879	17	0.0461636	Yes	No
Brain-Putamen(basalganglia)	167	FIP1L1	ENSG00000145216.15	4	0.000165552	0.00231773	14	0.0219753	Yes	No
Brain-Putamen(basalganglia)	167	LNX1	ENSG00000072201.13	4	0.00918205	0.146913	16	0.158678	No	No
Brain-Putamen(basalganglia)	167	RP11-571I18.4	ENSG00000272650.1	4	0.0120143	0.180214	15	0.190078	No	No
Brain-Putamen(basalganglia)	167	CHIC2	ENSG00000109220.10	4	0.00522023	0.0835237	16	0.100573	No	No
Brain-Putamen(basalganglia)	167	GSX2	ENSG00000180613.10	4	0.000587799	0.00940478	16	0.0321588	Yes	No
Brain-Putamen(basalganglia)	167	PDGFRA	ENSG00000134853.11	4	0.00319344	0.051095	16	0.0716263	No	No
Brain-Putamen(basalganglia)	167	RP11-231C18.1	ENSG00000248184.1	4	0.002008	0.032128	16	0.0544318	No	No
Brain-Putamen(basalganglia)	167	KIT	ENSG00000157404.15	4	0.000666514	0.0106642	16	0.0334154	Yes	No
Brain-Putamen(basalganglia)	167	KDR	ENSG00000128052.8	4	0.00172055	0.0258083	15	0.0487068	Yes	No
Brain-Putamen(basalganglia)	167	SRD5A3	ENSG00000128039.10	4	0.0102824	0.164518	16	0.1752	No	No
Brain-Putamen(basalganglia)	167	RP11-177J6.1	ENSG00000273257.1	4	0.00324675	0.0487013	15	0.0695224	No	No
Brain-Putamen(basalganglia)	167	TMEM165	ENSG00000134851.12	4	0.000459731	0.00735569	16	0.0299861	Yes	No
Brain-Putamen(basalganglia)	167	CLOCK	ENSG00000134852.14	4	0.00245749	0.0393198	16	0.0609836	No	No
Brain-Putamen(basalganglia)	167	NMU	ENSG00000109255.11	4	0.00452335	0.0678503	15	0.0868274	No	No
Brain-Putamen(basalganglia)	167	RP11-345F18.1	ENSG00000250821.2	4	0.00195549	0.0312879	16	0.0537685	No	No
Brain-Putamen(basalganglia)	167	EXOC1	ENSG00000090989.17	4	0.00115464	0.0184743	16	0.0416652	Yes	No
Brain-Putamen(basalganglia)	167	CEP135	ENSG00000174799.10	4	0.00135522	0.0230388	17	0.0459693	Yes	No
Brain-Putamen(basalganglia)	167	KIAA1211	ENSG00000109265.13	4	0.00296708	0.0563746	19	0.0764722	No	No
Brain-Putamen(basalganglia)	167	AASDH	ENSG00000157426.13	4	0.00557464	0.100344	18	0.115869	No	No
Brain-Putamen(basalganglia)	167	RP11-646I6.5	ENSG00000269921.1	4	0.00122504	0.0220507	18	0.045025	Yes	No
Brain-Putamen(basalganglia)	167	PPAT	ENSG00000128059.8	4	0.00107381	0.0193285	18	0.0425012	Yes	No
Brain-Putamen(basalganglia)	167	RP11-646I6.6	ENSG00000270147.1	4	3.86981e-07	6.96565e-06	18	0.00725506	Yes	Yes
Brain-Putamen(basalganglia)	167	PAICS	ENSG00000128050.8	4	0.00122538	0.0220568	18	0.0450291	Yes	No
Brain-Putamen(basalganglia)	167	SRP72	ENSG00000174780.15	4	0.00212083	0.0381749	18	0.0598489	No	No
Brain-Putamen(basalganglia)	167	ARL9	ENSG00000196503.3	4	0.000281075	0.00505934	18	0.0269039	Yes	No
Brain-Putamen(basalganglia)	167	HOPX	ENSG00000171476.21	4	0.000527223	0.00949001	18	0.0322543	Yes	No
Brain-Putamen(basalganglia)	167	SPINK2	ENSG00000128040.10	4	0.0120058	0.216105	18	0.223858	No	No
Brain-Putamen(basalganglia)	167	REST	ENSG00000084093.16	4	0.000713044	0.0128348	18	0.0358522	Yes	No
Brain-Putamen(basalganglia)	167	RP11-738E22.3	ENSG00000269949.1	4	0.000372157	0.00669882	18	0.029184	Yes	No
Brain-Putamen(basalganglia)	167	NOA1	ENSG00000084092.6	4	0.000398072	0.00756336	19	0.0300824	Yes	No
Brain-Putamen(basalganglia)	167	POLR2B	ENSG00000047315.15	4	0.0010648	0.0202312	19	0.0433974	Yes	No
Brain-Putamen(basalganglia)	167	IGFBP7	ENSG00000163453.11	4	0.000853258	0.0170652	20	0.040114	Yes	No
Brain-Putamen(basalganglia)	167	ADGRL3	ENSG00000150471.16	4	0.00215418	0.0495461	23	0.0702727	No	No
Brain-Putamen(basalganglia)	167	RP11-707A18.1	ENSG00000250125.1	4	0.00124085	0.0235761	19	0.0465368	Yes	No
Brain-Putamen(basalganglia)	167	EPHA5	ENSG00000145242.13	4	0.000347018	0.00728739	21	0.0299332	Yes	No
Brain-Putamen(basalganglia)	167	EPHA5-AS1	ENSG00000250846.6	4	0.00134296	0.0241733	18	0.0471625	Yes	No
Brain-Putamen(basalganglia)	167	RP11-584P21.2	ENSG00000250075.5	4	0.0046663	0.0793271	17	0.097026	No	No
Brain-Putamen(basalganglia)	167	CENPC	ENSG00000145241.10	4	0.00704989	0.119848	17	0.133627	No	No
Brain-Putamen(basalganglia)	167	UBA6	ENSG00000033178.12	4	0.000363059	0.006172	17	0.0284671	Yes	No
Brain-Putamen(basalganglia)	167	GNRHR	ENSG00000109163.6	4	0.0052335	0.0889695	17	0.105529	No	No
Brain-Putamen(basalganglia)	167	YTHDC1	ENSG00000083896.12	4	0.00856123	0.154102	18	0.165352	No	No
Brain-Putamen(basalganglia)	167	SULT1B1	ENSG00000173597.8	4	0.00729678	0.167826	23	0.178308	No	No
Brain-Putamen(basalganglia)	167	MUC7	ENSG00000171195.10	4	0.00108438	0.01735	16	0.0404526	Yes	No
Brain-Putamen(basalganglia)	167	AMBN	ENSG00000178522.14	4	0.0015045	0.021063	14	0.0441603	Yes	No
Brain-Putamen(basalganglia)	167	JCHAIN	ENSG00000132465.10	4	0.00207607	0.029065	14	0.0516637	No	No
Brain-Putamen(basalganglia)	167	UTP3	ENSG00000132467.3	4	0.00783745	0.101887	13	0.117325	No	No
Brain-Putamen(basalganglia)	167	RUFY3	ENSG00000018189.12	4	0.000462384	0.00647337	14	0.0288627	Yes	No
Brain-Putamen(basalganglia)	167	GRSF1	ENSG00000132463.13	4	0.00116453	0.0151389	13	0.0381768	Yes	No
Brain-Putamen(basalganglia)	167	MOB1B	ENSG00000173542.8	4	0.00230374	0.0322524	14	0.054518	No	No
Brain-Putamen(basalganglia)	167	DCK	ENSG00000156136.9	4	2.85485e-05	0.000399679	14	0.0150084	Yes	No
Brain-Putamen(basalganglia)	167	SLC4A4	ENSG00000080493.15	4	0.000606131	0.00909196	15	0.0318263	Yes	No
Brain-Putamen(basalganglia)	167	NPFFR2	ENSG00000056291.17	4	0.000307681	0.00399986	13	0.0250321	Yes	No
Brain-Putamen(basalganglia)	167	ADAMTS3	ENSG00000156140.9	4	0.000509728	0.00713619	14	0.029738	Yes	No
Brain-Putamen(basalganglia)	167	COX18	ENSG00000163626.16	4	0.00249785	0.0274764	11	0.0501523	No	No
Brain-Putamen(basalganglia)	167	ANKRD17	ENSG00000132466.18	4	0.000476782	0.00524461	11	0.0272262	Yes	No
Brain-Putamen(basalganglia)	167	ALB	ENSG00000163631.16	4	3.04443e-05	0.000334887	11	0.0148692	Yes	No
Brain-Putamen(basalganglia)	167	CXCL8	ENSG00000169429.10	4	0.00617816	0.0741379	12	0.0923115	No	No
Brain-Putamen(basalganglia)	167	CXCL6	ENSG00000124875.9	4	0.00571536	0.0685844	12	0.0874629	No	No
Brain-Putamen(basalganglia)	167	CXCL1	ENSG00000163739.4	4	0.000634309	0.0069774	11	0.0294612	Yes	No
Brain-Putamen(basalganglia)	167	PPBP	ENSG00000163736.3	4	0.0143849	0.143849	10	0.155859	No	No
Brain-Putamen(basalganglia)	167	CXCL5	ENSG00000163735.6	4	0.00155243	0.0155243	10	0.0385111	Yes	No
Brain-Putamen(basalganglia)	167	CXCL3	ENSG00000163734.4	4	0.00278711	0.0278711	10	0.0504727	No	No
Brain-Putamen(basalganglia)	167	CXCL2	ENSG00000081041.8	4	0.0121655	0.133821	11	0.146533	No	No
Brain-Putamen(basalganglia)	167	MTHFD2L	ENSG00000163738.18	4	0.0363355	0.472362	13	0.474303	No	No
Brain-Putamen(basalganglia)	167	AREG	ENSG00000109321.10	4	0.0161821	0.226549	14	0.233629	No	No
Brain-Putamen(basalganglia)	167	BTC	ENSG00000174808.11	4	0.00626185	0.10019	16	0.115714	No	No
Brain-Putamen(basalganglia)	167	PARM1	ENSG00000169116.11	4	0.00388687	0.0660768	17	0.0852611	No	No
Brain-Putamen(basalganglia)	167	RP11-44F21.5	ENSG00000260265.1	4	0.000716413	0.012179	17	0.0350072	Yes	No
Brain-Putamen(basalganglia)	167	RCHY1	ENSG00000163743.13	4	0.0113827	0.227655	20	0.234651	No	No
Brain-Putamen(basalganglia)	167	THAP6	ENSG00000174796.12	4	0.00347972	0.0695944	20	0.0882797	No	No
Brain-Putamen(basalganglia)	167	C4orf26	ENSG00000174792.10	4	0.00348663	0.0697326	20	0.0883993	No	No
Brain-Putamen(basalganglia)	167	CDKL2	ENSG00000138769.10	4	0.0040356	0.080712	20	0.0982553	No	No
Brain-Putamen(basalganglia)	167	G3BP2	ENSG00000138757.14	4	0.000453194	0.00906388	20	0.0318088	Yes	No
Brain-Putamen(basalganglia)	167	USO1	ENSG00000138768.14	4	0.000128274	0.00256549	20	0.0222734	Yes	No
Brain-Putamen(basalganglia)	167	PPEF2	ENSG00000156194.17	4	0.000766914	0.0145714	19	0.0376065	Yes	No
Brain-Putamen(basalganglia)	167	NAAA	ENSG00000138744.14	4	0.0147863	0.28094	19	0.286103	No	No
Brain-Putamen(basalganglia)	167	SDAD1	ENSG00000198301.11	4	0.00164014	0.0328027	20	0.0549377	No	No
Brain-Putamen(basalganglia)	167	CXCL9	ENSG00000138755.5	4	0.00127044	0.0254088	20	0.0483211	Yes	No
Brain-Putamen(basalganglia)	167	ART3	ENSG00000156219.16	4	0.0074617	0.149234	20	0.160786	No	No
Brain-Putamen(basalganglia)	167	CXCL10	ENSG00000169245.5	4	0.00110462	0.0220925	20	0.045069	Yes	No
Brain-Putamen(basalganglia)	167	CXCL11	ENSG00000169248.12	4	0.00813309	0.162662	20	0.173503	No	No
Brain-Putamen(basalganglia)	167	NUP54	ENSG00000138750.14	4	0.000310461	0.00589875	19	0.0281654	Yes	No
Brain-Putamen(basalganglia)	167	SCARB2	ENSG00000138760.9	4	0.000481811	0.0091544	19	0.0318597	Yes	No
Brain-Putamen(basalganglia)	167	FAM47E	ENSG00000189157.13	4	6.38027e-05	0.00127605	20	0.0196801	Yes	No
Brain-Putamen(basalganglia)	167	STBD1	ENSG00000118804.8	4	0.00432731	0.0822189	19	0.099555	No	No
Brain-Putamen(basalganglia)	167	CCDC158	ENSG00000163749.17	4	0.00147621	0.0310005	21	0.0534777	No	No
Brain-Putamen(basalganglia)	167	SHROOM3	ENSG00000138771.14	4	0.00431248	0.0905621	21	0.106934	No	No
Brain-Putamen(basalganglia)	167	SOWAHB	ENSG00000186212.3	4	0.000541513	0.00974723	18	0.0325462	Yes	No
Brain-Putamen(basalganglia)	167	SEPT11	ENSG00000138758.11	4	5.53421e-05	0.0010515	19	0.0188194	Yes	No
Brain-Putamen(basalganglia)	167	CCNI	ENSG00000118816.9	4	0.00145681	0.0262226	18	0.0490473	Yes	No
Brain-Putamen(basalganglia)	167	CCNG2	ENSG00000138764.14	4	0.0155289	0.295048	19	0.299735	No	No
Brain-Putamen(basalganglia)	167	CNOT6L	ENSG00000138767.12	4	0.000151953	0.00273515	18	0.022631	Yes	No
Brain-Putamen(basalganglia)	167	MRPL1	ENSG00000169288.17	4	0.00685096	0.116466	17	0.13064	No	No
Brain-Putamen(basalganglia)	167	FRAS1	ENSG00000138759.18	4	0.000318289	0.0057292	18	0.0279684	Yes	No
Brain-Putamen(basalganglia)	167	ANXA3	ENSG00000138772.12	4	0.000489494	0.00636342	13	0.0287349	Yes	No
Brain-Putamen(basalganglia)	167	LINC01094	ENSG00000251442.5	4	0.00139934	0.0181914	13	0.0413144	Yes	No
Brain-Putamen(basalganglia)	167	BMP2K	ENSG00000138756.17	4	0.000383935	0.00575903	15	0.0280393	Yes	No
Brain-Putamen(basalganglia)	167	PAQR3	ENSG00000163291.14	4	0.00135923	0.0203884	15	0.0434976	Yes	No
Brain-Putamen(basalganglia)	167	ANTXR2	ENSG00000163297.16	4	0.0266231	0.319477	12	0.323502	No	No
Brain-Putamen(basalganglia)	167	PRDM8	ENSG00000152784.15	4	0.0135723	0.149295	11	0.160832	No	No
Brain-Putamen(basalganglia)	167	PRKG2	ENSG00000138669.9	4	0.00975124	0.126766	13	0.140011	No	No
Brain-Putamen(basalganglia)	167	RASGEF1B	ENSG00000138670.17	4	0.00183238	0.0311504	17	0.0536119	No	No
Brain-Putamen(basalganglia)	167	RP11-127B20.2	ENSG00000273156.1	4	0.00192965	0.0308744	16	0.0533737	No	No
Brain-Putamen(basalganglia)	167	HNRNPD	ENSG00000138668.18	4	0.0107178	0.171485	16	0.181893	No	No
Brain-Putamen(basalganglia)	167	HNRNPDL	ENSG00000152795.17	4	7.22466e-07	1.0837e-05	15	0.00725506	Yes	Yes
Brain-Putamen(basalganglia)	167	ENOPH1	ENSG00000145293.15	4	0.0197679	0.296518	15	0.301159	No	No
Brain-Putamen(basalganglia)	167	TMEM150C	ENSG00000249242.7	4	0.00131124	0.0209798	16	0.044074	Yes	No
Brain-Putamen(basalganglia)	167	SCD5	ENSG00000145284.11	4	0.00188657	0.0320717	17	0.0544318	No	No
Brain-Putamen(basalganglia)	167	SEC31A	ENSG00000138674.16	4	0.00143225	0.022916	16	0.0458629	Yes	No
Brain-Putamen(basalganglia)	167	THAP9	ENSG00000168152.12	4	6.28729e-05	0.00100597	16	0.0185823	Yes	No
Brain-Putamen(basalganglia)	167	LIN54	ENSG00000189308.10	4	0.00179984	0.0287974	16	0.051422	No	No
Brain-Putamen(basalganglia)	167	COPS4	ENSG00000138663.8	4	0.00457692	0.0686538	15	0.087523	No	No
Brain-Putamen(basalganglia)	167	PLAC8	ENSG00000145287.10	4	0.00233513	0.0373621	16	0.0591037	No	No
Brain-Putamen(basalganglia)	167	COQ2	ENSG00000173085.13	4	0.00291589	0.0437383	15	0.0649336	No	No
Brain-Putamen(basalganglia)	167	HPSE	ENSG00000173083.14	4	0.0111596	0.167395	15	0.177935	No	No
Brain-Putamen(basalganglia)	167	HELQ	ENSG00000163312.10	4	0.00365909	0.0548864	15	0.0750958	No	No
Brain-Putamen(basalganglia)	167	MRPS18C	ENSG00000163319.10	4	0.00150569	0.0225854	15	0.0455279	Yes	No
Brain-Putamen(basalganglia)	167	FAM175A	ENSG00000163322.13	4	0.00273449	0.0410173	15	0.0625353	No	No
Brain-Putamen(basalganglia)	167	GPAT3	ENSG00000138678.10	4	0.00277882	0.0416823	15	0.0631448	No	No
Brain-Putamen(basalganglia)	167	NKX6-1	ENSG00000163623.9	4	0.00145192	0.0203269	14	0.0434647	Yes	No
Brain-Putamen(basalganglia)	167	CDS1	ENSG00000163624.5	4	0.00941293	0.131781	14	0.144633	No	No
Brain-Putamen(basalganglia)	167	WDFY3	ENSG00000163625.15	4	0.000392889	0.00589334	15	0.0281654	Yes	No
Brain-Putamen(basalganglia)	167	ARHGAP24	ENSG00000138639.17	4	0.00123715	0.0185572	15	0.0417677	Yes	No
Brain-Putamen(basalganglia)	167	MAPK10	ENSG00000109339.19	4	0.00403056	0.07255	18	0.0909436	No	No
Brain-Putamen(basalganglia)	167	PTPN13	ENSG00000163629.12	4	0.00364667	0.0547001	15	0.0749093	No	No
Brain-Putamen(basalganglia)	167	SLC10A6	ENSG00000145283.7	4	0.00885734	0.124003	14	0.137555	No	No
Brain-Putamen(basalganglia)	167	C4orf36	ENSG00000163633.10	4	0.000105391	0.00158086	15	0.0205029	Yes	No
Brain-Putamen(basalganglia)	167	AFF1	ENSG00000172493.20	4	0.031957	0.479354	15	0.481215	No	No
Brain-Putamen(basalganglia)	167	KLHL8	ENSG00000145332.13	4	0.0146181	0.219271	15	0.226818	No	No
Brain-Putamen(basalganglia)	167	HSD17B13	ENSG00000170509.11	4	4.99071e-05	0.0006987	14	0.0175311	Yes	No
Brain-Putamen(basalganglia)	167	HSD17B11	ENSG00000198189.10	4	0.00643354	0.0900696	14	0.106522	No	No
Brain-Putamen(basalganglia)	167	NUDT9	ENSG00000170502.12	4	0.00481607	0.067425	14	0.0864653	No	No
Brain-Putamen(basalganglia)	167	RP11-710E1.2	ENSG00000272856.1	4	0.00236428	0.0330999	14	0.0552149	No	No
Brain-Putamen(basalganglia)	167	SPARCL1	ENSG00000152583.12	4	0.00170504	0.0238706	14	0.0468589	Yes	No
Brain-Putamen(basalganglia)	167	MEPE	ENSG00000152595.16	4	0.00602858	0.0844002	14	0.101362	No	No
Brain-Putamen(basalganglia)	167	SPP1	ENSG00000118785.13	4	0.00246541	0.0369812	15	0.0587458	No	No
Brain-Putamen(basalganglia)	167	PKD2	ENSG00000118762.7	4	0.00619826	0.0991721	16	0.114777	No	No
Brain-Putamen(basalganglia)	167	ABCG2	ENSG00000118777.10	4	0.00125057	0.0212597	17	0.0443073	Yes	No
Brain-Putamen(basalganglia)	167	PPM1K	ENSG00000163644.14	4	0.0139049	0.236383	17	0.243015	No	No
Brain-Putamen(basalganglia)	167	RP11-10L7.1	ENSG00000246375.2	4	0.00203155	0.0345364	17	0.0564668	No	No
Brain-Putamen(basalganglia)	167	HERC6	ENSG00000138642.14	4	0.0152631	0.24421	16	0.250557	No	No
Brain-Putamen(basalganglia)	167	HERC5	ENSG00000138646.8	4	0.0106934	0.171094	16	0.181521	No	No
Brain-Putamen(basalganglia)	167	HERC3	ENSG00000138641.15	4	5.15763e-06	8.76798e-05	17	0.0117236	Yes	No
Brain-Putamen(basalganglia)	167	NAP1L5	ENSG00000177432.6	4	0.00437045	0.0655568	15	0.0847924	No	No
Brain-Putamen(basalganglia)	167	FAM13A	ENSG00000138640.14	4	0.000266359	0.00479447	18	0.0264782	Yes	No
Brain-Putamen(basalganglia)	167	TIGD2	ENSG00000180346.3	4	0.00015625	0.0021875	14	0.0217377	Yes	No
Brain-Putamen(basalganglia)	167	RP11-84C13.2	ENSG00000270720.1	4	0.000235623	0.00329872	14	0.0236963	Yes	No
Brain-Putamen(basalganglia)	167	GPRIN3	ENSG00000185477.4	4	0.000217368	0.00304315	14	0.0231368	Yes	No
Brain-Putamen(basalganglia)	167	SNCA	ENSG00000145335.15	4	0.0139104	0.222567	16	0.229898	No	No
Brain-Putamen(basalganglia)	167	MMRN1	ENSG00000138722.9	4	0.0148206	0.23713	16	0.243741	No	No
Brain-Putamen(basalganglia)	167	CCSER1	ENSG00000184305.14	4	0.00309798	0.0712535	23	0.0897978	No	No
Brain-Putamen(basalganglia)	167	GRID2	ENSG00000152208.12	4	0.00319116	0.0638232	20	0.0832683	No	No
Brain-Putamen(basalganglia)	167	SMARCAD1	ENSG00000163104.17	4	0.00872512	0.139602	16	0.151899	No	No
Brain-Putamen(basalganglia)	167	HPGDS	ENSG00000163106.10	4	0.00666021	0.106563	16	0.121588	No	No
Brain-Putamen(basalganglia)	167	PDLIM5	ENSG00000163110.14	4	0.00120279	0.0216501	18	0.0446773	Yes	No
Brain-Putamen(basalganglia)	167	BMPR1B-AS1	ENSG00000249599.1	4	0.00366366	0.0622823	17	0.0818988	No	No
Brain-Putamen(basalganglia)	167	BMPR1B	ENSG00000138696.10	4	0.00119774	0.0239549	20	0.0469108	Yes	No
Brain-Putamen(basalganglia)	167	UNC5C	ENSG00000182168.14	4	0.0122456	0.244912	20	0.251234	No	No
Brain-Putamen(basalganglia)	167	RAP1GDS1	ENSG00000138698.14	4	0.00955146	0.152823	16	0.164187	No	No
Brain-Putamen(basalganglia)	167	TSPAN5	ENSG00000168785.7	4	0.000486603	0.00778565	16	0.0304095	Yes	No
Brain-Putamen(basalganglia)	167	EIF4E	ENSG00000151247.12	4	0.00737474	0.117996	16	0.131958	No	No
Brain-Putamen(basalganglia)	167	METAP1	ENSG00000164024.11	4	0.000253276	0.00379913	15	0.0246085	Yes	No
Brain-Putamen(basalganglia)	167	RP11-571L19.8	ENSG00000272777.1	4	0.0027593	0.0386302	14	0.0602814	No	No
Brain-Putamen(basalganglia)	167	ADH5	ENSG00000197894.10	4	0.00235514	0.032972	14	0.0550892	No	No
Brain-Putamen(basalganglia)	167	ADH1B	ENSG00000196616.13	4	0.00194334	0.0272067	14	0.0498794	Yes	No
Brain-Putamen(basalganglia)	167	ADH1C	ENSG00000248144.5	4	0.00204186	0.028586	14	0.0512471	No	No
Brain-Putamen(basalganglia)	167	TRMT10A	ENSG00000145331.13	4	0.00103344	0.0155016	15	0.0385111	Yes	No
Brain-Putamen(basalganglia)	167	MTTP	ENSG00000138823.13	4	0.00738638	0.125568	17	0.138937	No	No
Brain-Putamen(basalganglia)	167	RP11-766F14.2	ENSG00000248713.1	4	0.000166001	0.00265601	16	0.0224671	Yes	No
Brain-Putamen(basalganglia)	167	DAPP1	ENSG00000070190.12	4	0.00181764	0.0290823	16	0.0516671	No	No
Brain-Putamen(basalganglia)	167	LAMTOR3	ENSG00000109270.12	4	0.0119698	0.191517	16	0.200624	No	No
Brain-Putamen(basalganglia)	167	DNAJB14	ENSG00000164031.16	4	0.00545213	0.0926862	17	0.108865	No	No
Brain-Putamen(basalganglia)	167	H2AFZ	ENSG00000164032.11	4	0.00152194	0.0243511	16	0.0473025	Yes	No
Brain-Putamen(basalganglia)	167	DDIT4L	ENSG00000145358.6	4	0.00054462	0.0081693	15	0.0308631	Yes	No
Brain-Putamen(basalganglia)	167	EMCN	ENSG00000164035.9	4	0.00342489	0.061648	18	0.0812983	No	No
Brain-Putamen(basalganglia)	167	PPP3CA	ENSG00000138814.16	4	0.00164845	0.0313206	19	0.0538062	No	No
Brain-Putamen(basalganglia)	167	FLJ20021	ENSG00000254531.1	4	0.00600671	0.0961074	16	0.111992	No	No
Brain-Putamen(basalganglia)	167	BANK1	ENSG00000153064.11	4	0.00520567	0.104113	20	0.119365	No	No
Brain-Putamen(basalganglia)	167	SLC39A8	ENSG00000138821.12	4	0.00420347	0.0672555	16	0.0863448	No	No
Brain-Putamen(basalganglia)	167	RP11-499E18.1	ENSG00000248161.5	4	0.00969695	0.145454	15	0.157359	No	No
Brain-Putamen(basalganglia)	167	NFKB1	ENSG00000109320.11	4	0.00572726	0.0916361	16	0.107895	No	No
Brain-Putamen(basalganglia)	167	MANBA	ENSG00000109323.8	4	0.000400209	0.00640335	16	0.0287677	Yes	No
Brain-Putamen(basalganglia)	167	UBE2D3	ENSG00000109332.19	4	0.00512832	0.0820531	16	0.0993928	No	No
Brain-Putamen(basalganglia)	167	CISD2	ENSG00000145354.9	4	0.00847094	0.127064	15	0.140296	No	No
Brain-Putamen(basalganglia)	167	SLC9B1	ENSG00000164037.16	4	0.0131445	0.210311	16	0.218529	No	No
Brain-Putamen(basalganglia)	167	SLC9B2	ENSG00000164038.14	4	0.000389578	0.00623325	16	0.0285673	Yes	No
Brain-Putamen(basalganglia)	167	BDH2	ENSG00000164039.14	4	0.00248403	0.0372605	15	0.0590005	No	No
Brain-Putamen(basalganglia)	167	CENPE	ENSG00000138778.11	4	0.00130191	0.0208305	16	0.0439675	Yes	No
Brain-Putamen(basalganglia)	167	TACR3	ENSG00000169836.4	4	0.00170385	0.0255577	15	0.0484641	Yes	No
Brain-Putamen(basalganglia)	167	CXXC4	ENSG00000168772.10	4	0.00369768	0.0480698	13	0.068946	No	No
Brain-Putamen(basalganglia)	167	AC004069.2	ENSG00000251259.1	4	0.00532577	0.0585835	11	0.0785338	No	No
Brain-Putamen(basalganglia)	167	TET2	ENSG00000168769.13	4	0.00277015	0.0304717	11	0.052961	No	No
Brain-Putamen(basalganglia)	167	PPA2	ENSG00000138777.19	4	0.00132888	0.0146176	11	0.0376601	Yes	No
Brain-Putamen(basalganglia)	167	INTS12	ENSG00000138785.14	4	0.005723	0.062953	11	0.0824828	No	No
Brain-Putamen(basalganglia)	167	GSTCD	ENSG00000138780.14	4	0.000994619	0.00994619	10	0.032739	Yes	No
Brain-Putamen(basalganglia)	167	NPNT	ENSG00000168743.12	4	0.000276327	0.00276327	10	0.0226494	Yes	No
Brain-Putamen(basalganglia)	167	TBCK	ENSG00000145348.16	4	0.00529317	0.0582249	11	0.0782059	No	No
Brain-Putamen(basalganglia)	167	AIMP1	ENSG00000164022.16	4	0.00606086	0.0606086	10	0.0803686	No	No
Brain-Putamen(basalganglia)	167	DKK2	ENSG00000155011.8	4	0.000697939	0.0090732	13	0.0318088	Yes	No
Brain-Putamen(basalganglia)	167	PAPSS1	ENSG00000138801.8	4	0.000285897	0.00371666	13	0.0244995	Yes	No
Brain-Putamen(basalganglia)	167	SGMS2	ENSG00000164023.14	4	0.000222351	0.00289057	13	0.0229029	Yes	No
Brain-Putamen(basalganglia)	167	CYP2U1	ENSG00000155016.17	4	0.000259596	0.00337474	13	0.0237925	Yes	No
Brain-Putamen(basalganglia)	167	HADH	ENSG00000138796.16	4	0.00109795	0.0164693	15	0.0395624	Yes	No
Brain-Putamen(basalganglia)	167	LEF1	ENSG00000138795.9	4	0.00185209	0.0277813	15	0.0504252	No	No
Brain-Putamen(basalganglia)	167	RPL34-AS1	ENSG00000234492.4	4	0.00841963	0.117875	14	0.131847	No	No
Brain-Putamen(basalganglia)	167	RPL34	ENSG00000109475.16	4	0.0162494	0.211242	13	0.219317	No	No
Brain-Putamen(basalganglia)	167	OSTC	ENSG00000198856.12	4	0.000650808	0.0084605	13	0.0311768	Yes	No
Brain-Putamen(basalganglia)	167	ETNPPL	ENSG00000164089.8	4	0.00230584	0.0299759	13	0.0525123	No	No
Brain-Putamen(basalganglia)	167	COL25A1	ENSG00000188517.14	4	0.00674882	0.11473	17	0.128988	No	No
Brain-Putamen(basalganglia)	167	AC004051.2	ENSG00000246774.1	4	0.00172829	0.0259244	15	0.0487795	Yes	No
Brain-Putamen(basalganglia)	167	SEC24B	ENSG00000138802.11	4	0.000222943	0.00379004	17	0.0246085	Yes	No
Brain-Putamen(basalganglia)	167	MCUB	ENSG00000005059.15	4	0.00105196	0.0168313	16	0.0398644	Yes	No
Brain-Putamen(basalganglia)	167	CASP6	ENSG00000138794.9	4	0.00048692	0.0073038	15	0.0299332	Yes	No
Brain-Putamen(basalganglia)	167	PLA2G12A	ENSG00000123739.10	4	0.0117499	0.176248	15	0.186291	No	No
Brain-Putamen(basalganglia)	167	CFI	ENSG00000205403.12	4	0.00063078	0.0100925	16	0.0328257	Yes	No
Brain-Putamen(basalganglia)	167	RP11-602N24.3	ENSG00000272795.1	4	0.00072676	0.0109014	15	0.0337447	Yes	No
Brain-Putamen(basalganglia)	167	GAR1	ENSG00000109534.16	4	0.00142481	0.0213721	15	0.0444273	Yes	No
Brain-Putamen(basalganglia)	167	RRH	ENSG00000180245.4	4	0.00361823	0.0542734	15	0.0745941	No	No
Brain-Putamen(basalganglia)	167	LRIT3	ENSG00000183423.11	4	0.000194646	0.00291969	15	0.0229529	Yes	No
Brain-Putamen(basalganglia)	167	EGF	ENSG00000138798.11	4	0.00216025	0.0324037	15	0.0546514	No	No
Brain-Putamen(basalganglia)	167	ELOVL6	ENSG00000170522.9	4	0.00713626	0.107044	15	0.122018	No	No
Brain-Putamen(basalganglia)	167	ENPEP	ENSG00000138792.9	4	0.000495767	0.00793227	16	0.0305842	Yes	No
Brain-Putamen(basalganglia)	167	C4orf32	ENSG00000174749.5	4	0.00429459	0.0601243	14	0.0799864	No	No
Brain-Putamen(basalganglia)	167	AP1AR	ENSG00000138660.11	4	0.00293683	0.0381788	13	0.0598489	No	No
Brain-Putamen(basalganglia)	167	TIFA	ENSG00000145365.10	4	0.00182193	0.023685	13	0.0466588	Yes	No
Brain-Putamen(basalganglia)	167	ALPK1	ENSG00000073331.17	4	0.00116793	0.0151831	13	0.0381813	Yes	No
Brain-Putamen(basalganglia)	167	NEUROG2	ENSG00000178403.3	4	0.00545111	0.0654133	12	0.0846927	No	No
Brain-Putamen(basalganglia)	167	ZGRF1	ENSG00000138658.15	4	0.00179006	0.0214807	12	0.0445234	Yes	No
Brain-Putamen(basalganglia)	167	LARP7	ENSG00000174720.15	4	0.00255011	0.0306013	12	0.0530867	No	No
Brain-Putamen(basalganglia)	167	ANK2	ENSG00000145362.17	4	0.000768647	0.013067	17	0.0361039	Yes	No
Brain-Putamen(basalganglia)	167	CAMK2D	ENSG00000145349.16	4	0.000675604	0.0114853	17	0.0342651	Yes	No
Brain-Putamen(basalganglia)	167	ARSJ	ENSG00000180801.13	4	2.48861e-05	0.000373292	15	0.0148692	Yes	No
Brain-Putamen(basalganglia)	167	UGT8	ENSG00000174607.10	4	0.00206886	0.0351705	17	0.0570323	No	No
Brain-Putamen(basalganglia)	167	TRAM1L1	ENSG00000174599.5	4	0.000186005	0.0033481	18	0.0237389	Yes	No
Brain-Putamen(basalganglia)	167	LINC01378	ENSG00000236922.9	4	0.000503953	0.0100791	20	0.0328255	Yes	No
Brain-Putamen(basalganglia)	167	NDST3	ENSG00000164100.8	4	0.00982738	0.176893	18	0.186892	No	No
Brain-Putamen(basalganglia)	167	SNHG8	ENSG00000269893.6	4	0.000274631	0.0043941	16	0.0258494	Yes	No
Brain-Putamen(basalganglia)	167	PRSS12	ENSG00000164099.3	4	0.000641525	0.0109059	17	0.0337447	Yes	No
Brain-Putamen(basalganglia)	167	RP11-384K6.8	ENSG00000281731.2	4	8.13208e-05	0.00146377	18	0.0204173	Yes	No
Brain-Putamen(basalganglia)	167	METTL14	ENSG00000145388.14	4	0.00201289	0.0342191	17	0.0561838	No	No
Brain-Putamen(basalganglia)	167	SEC24D	ENSG00000150961.14	4	0.000396561	0.0071381	18	0.029739	Yes	No
Brain-Putamen(basalganglia)	167	SYNPO2	ENSG00000172403.10	4	4.42682e-05	0.000796827	18	0.0176516	Yes	No
Brain-Putamen(basalganglia)	167	MYOZ2	ENSG00000172399.5	4	0.0187158	0.318168	17	0.322232	No	No
Brain-Putamen(basalganglia)	167	USP53	ENSG00000145390.11	4	0.000148377	0.00252242	17	0.0221602	Yes	No
Brain-Putamen(basalganglia)	167	C4orf3	ENSG00000164096.12	4	0.00338443	0.0541509	16	0.0744715	No	No
Brain-Putamen(basalganglia)	167	PDE5A	ENSG00000138735.15	4	0.000630935	0.0113568	18	0.0342078	Yes	No
Brain-Putamen(basalganglia)	167	MAD2L1	ENSG00000164109.13	4	0.000350608	0.00666156	19	0.0291488	Yes	No
Brain-Putamen(basalganglia)	167	PRDM5	ENSG00000138738.10	4	0.000571714	0.0108626	19	0.0337157	Yes	No
Brain-Putamen(basalganglia)	167	NDNF	ENSG00000173376.13	4	0.00187764	0.0337974	18	0.0558279	No	No
Brain-Putamen(basalganglia)	167	ANXA5	ENSG00000164111.14	4	2.7373e-05	0.000410596	15	0.0151798	Yes	No
Brain-Putamen(basalganglia)	167	TMEM155	ENSG00000164112.12	4	0.00474746	0.071212	15	0.0897518	No	No
Brain-Putamen(basalganglia)	167	EXOSC9	ENSG00000123737.12	4	0.00414863	0.0622294	15	0.0818593	No	No
Brain-Putamen(basalganglia)	167	CCNA2	ENSG00000145386.9	4	0.00594608	0.0832451	14	0.100353	No	No
Brain-Putamen(basalganglia)	167	BBS7	ENSG00000138686.9	4	0.000369914	0.00554872	15	0.0276074	Yes	No
Brain-Putamen(basalganglia)	167	TRPC3	ENSG00000138741.10	4	0.000548133	0.008222	15	0.0309537	Yes	No
Brain-Putamen(basalganglia)	167	KIAA1109	ENSG00000138688.15	4	0.000864686	0.013835	16	0.0369921	Yes	No
Brain-Putamen(basalganglia)	167	BBS12	ENSG00000181004.9	4	0.00256202	0.0333063	13	0.0554008	No	No
Brain-Putamen(basalganglia)	167	FGF2	ENSG00000138685.13	4	0.00114701	0.0149111	13	0.0380315	Yes	No
Brain-Putamen(basalganglia)	167	NUDT6	ENSG00000170917.13	4	0.00170955	0.0222241	13	0.0452083	Yes	No
Brain-Putamen(basalganglia)	167	SPATA5	ENSG00000145375.7	4	0.00617145	0.0925718	15	0.108767	No	No
Brain-Putamen(basalganglia)	167	SPRY1	ENSG00000164056.10	4	0.00514216	0.0668481	13	0.0859769	No	No
Brain-Putamen(basalganglia)	167	ANKRD50	ENSG00000151458.11	4	0.00116601	0.0163242	14	0.0394073	Yes	No
Brain-Putamen(basalganglia)	167	FAT4	ENSG00000196159.11	4	0.00261332	0.041813	16	0.0632477	No	No
Brain-Putamen(basalganglia)	167	INTU	ENSG00000164066.12	4	0.000542705	0.00596975	11	0.0282235	Yes	No
Brain-Putamen(basalganglia)	167	SLC25A31	ENSG00000151475.5	4	0.00068237	0.00750607	11	0.0300283	Yes	No
Brain-Putamen(basalganglia)	167	HSPA4L	ENSG00000164070.11	4	0.0182222	0.200444	11	0.209104	No	No
Brain-Putamen(basalganglia)	167	PLK4	ENSG00000142731.10	4	0.00064108	0.0064108	10	0.0287677	Yes	No
Brain-Putamen(basalganglia)	167	MFSD8	ENSG00000164073.9	4	0.00713924	0.0713924	10	0.0899284	No	No
Brain-Putamen(basalganglia)	167	ABHD18	ENSG00000164074.14	4	0.00643132	0.0643132	10	0.08374	No	No
Brain-Putamen(basalganglia)	167	LARP1B	ENSG00000138709.17	4	0.0352076	0.352076	10	0.355623	No	No
Brain-Putamen(basalganglia)	167	PGRMC2	ENSG00000164040.16	4	0.000111309	0.00100178	9	0.0185626	Yes	No
Brain-Putamen(basalganglia)	167	RP11-420A23.1	ENSG00000251432.6	4	0.000117366	0.00129103	11	0.0196982	Yes	No
Brain-Putamen(basalganglia)	167	JADE1	ENSG00000077684.15	4	0.0235917	0.283101	12	0.288217	No	No
Brain-Putamen(basalganglia)	167	SCLT1	ENSG00000151466.11	4	0.00413643	0.05791	14	0.0779808	No	No
Brain-Putamen(basalganglia)	167	C4orf33	ENSG00000151470.12	4	0.0195693	0.27397	14	0.279308	No	No
Brain-Putamen(basalganglia)	167	RP11-9G1.3	ENSG00000250241.5	4	0.000317265	0.00539351	17	0.0274193	Yes	No
Brain-Putamen(basalganglia)	167	PCDH10	ENSG00000138650.8	4	0.000586799	0.00997558	17	0.0327581	Yes	No
Brain-Putamen(basalganglia)	167	PABPC4L	ENSG00000254535.3	4	0.0041568	0.0665088	16	0.0856884	No	No
Brain-Putamen(basalganglia)	167	PCDH18	ENSG00000189184.11	4	0.00455552	0.086555	19	0.103276	No	No
Brain-Putamen(basalganglia)	167	LINC02172	ENSG00000251632.1	4	0.00164097	0.0328195	20	0.0549389	No	No
Brain-Putamen(basalganglia)	167	SLC7A11	ENSG00000151012.13	4	0.00170921	0.0290566	17	0.0516637	No	No
Brain-Putamen(basalganglia)	167	LINC00499	ENSG00000251372.5	4	0.0106936	0.181791	17	0.19143	No	No
Brain-Putamen(basalganglia)	167	LINC00500	ENSG00000249381.1	4	0.00940811	0.15053	16	0.161957	No	No
Brain-Putamen(basalganglia)	167	NOCT	ENSG00000151014.5	4	0.00071911	0.0107866	15	0.033582	Yes	No
Brain-Putamen(basalganglia)	167	ELF2	ENSG00000109381.19	4	0.00123214	0.0197142	16	0.0428582	Yes	No
Brain-Putamen(basalganglia)	167	MGARP	ENSG00000137463.4	4	7.18515e-05	0.00107777	15	0.0189296	Yes	No
Brain-Putamen(basalganglia)	167	NDUFC1	ENSG00000109390.11	4	0.00817465	0.12262	15	0.136266	No	No
Brain-Putamen(basalganglia)	167	NAA15	ENSG00000164134.12	4	0.00103121	0.0154682	15	0.038489	Yes	No
Brain-Putamen(basalganglia)	167	RAB33B	ENSG00000172007.5	4	0.00135799	0.0190118	14	0.0422117	Yes	No
Brain-Putamen(basalganglia)	167	SETD7	ENSG00000145391.13	4	0.00141703	0.0212554	15	0.0443066	Yes	No
Brain-Putamen(basalganglia)	167	MGST2	ENSG00000085871.8	4	0.000489175	0.00635927	13	0.0287349	Yes	No
Brain-Putamen(basalganglia)	167	MAML3	ENSG00000196782.12	4	0.00398513	0.063762	16	0.0832311	No	No
Brain-Putamen(basalganglia)	167	SCOC	ENSG00000153130.17	4	0.000480936	0.0067331	14	0.0292183	Yes	No
Brain-Putamen(basalganglia)	167	CLGN	ENSG00000153132.12	4	0.00117673	0.0152976	13	0.0383113	Yes	No
Brain-Putamen(basalganglia)	167	ELMOD2	ENSG00000179387.9	4	0.000486917	0.00632992	13	0.0287312	Yes	No
Brain-Putamen(basalganglia)	167	TBC1D9	ENSG00000109436.7	4	0.000244694	0.00342572	14	0.0239181	Yes	No
Brain-Putamen(basalganglia)	167	RP11-102N12.3	ENSG00000273472.1	4	0.00238924	0.0286708	12	0.0513296	No	No
Brain-Putamen(basalganglia)	167	RNF150	ENSG00000170153.10	4	0.00331117	0.0496675	15	0.070361	No	No
Brain-Putamen(basalganglia)	167	ZNF330	ENSG00000109445.10	4	0.00130051	0.0169066	13	0.0399468	Yes	No
Brain-Putamen(basalganglia)	167	IL15	ENSG00000164136.16	4	0.00676952	0.0947733	14	0.110778	No	No
Brain-Putamen(basalganglia)	167	INPP4B	ENSG00000109452.12	4	0.00180496	0.0360993	20	0.0579537	No	No
Brain-Putamen(basalganglia)	167	USP38	ENSG00000170185.9	4	0.0232064	0.348096	15	0.351643	No	No
Brain-Putamen(basalganglia)	167	RP11-364L4.3	ENSG00000250969.1	4	0.00702322	0.105348	15	0.120502	No	No
Brain-Putamen(basalganglia)	167	GAB1	ENSG00000109458.8	4	0.0010888	0.0174208	16	0.0404867	Yes	No
Brain-Putamen(basalganglia)	167	SMARCA5	ENSG00000153147.5	4	0.00112088	0.0168132	15	0.039835	Yes	No
Brain-Putamen(basalganglia)	167	GYPE	ENSG00000197465.13	4	0.00858832	0.128825	15	0.141942	No	No
Brain-Putamen(basalganglia)	167	RP11-673E1.1	ENSG00000251600.5	4	0.0132723	0.199084	15	0.207819	No	No
Brain-Putamen(basalganglia)	167	GYPA	ENSG00000170180.19	4	0.00228181	0.0296636	13	0.0522009	No	No
Brain-Putamen(basalganglia)	167	HHIP	ENSG00000164161.9	4	5.41258e-05	0.000703635	13	0.0175311	Yes	No
Brain-Putamen(basalganglia)	167	ANAPC10	ENSG00000164162.12	4	0.00637202	0.0764642	12	0.0943392	No	No
Brain-Putamen(basalganglia)	167	ABCE1	ENSG00000164163.10	4	0.00637432	0.0701176	11	0.0887234	No	No
Brain-Putamen(basalganglia)	167	OTUD4	ENSG00000164164.15	4	0.00107235	0.0117958	11	0.0345794	Yes	No
Brain-Putamen(basalganglia)	167	SMAD1	ENSG00000170365.9	4	0.000264579	0.00291037	11	0.0229529	Yes	No
Brain-Putamen(basalganglia)	167	MMAA	ENSG00000151611.13	4	0.000915555	0.00915555	10	0.0318597	Yes	No
Brain-Putamen(basalganglia)	167	ZNF827	ENSG00000151612.15	4	0.000283954	0.00283954	10	0.0227394	Yes	No
Brain-Putamen(basalganglia)	167	LSM6	ENSG00000164167.10	4	0.00195249	0.0214774	11	0.0445234	Yes	No
Brain-Putamen(basalganglia)	167	RP11-6L6.2	ENSG00000250673.2	4	0.000197362	0.00217098	11	0.0217287	Yes	No
Brain-Putamen(basalganglia)	167	SLC10A7	ENSG00000120519.14	4	0.00130627	0.0156752	12	0.038671	Yes	No
Brain-Putamen(basalganglia)	167	TTC29	ENSG00000137473.17	4	0.00195671	0.0215238	11	0.0445788	Yes	No
Brain-Putamen(basalganglia)	167	EDNRA	ENSG00000151617.15	4	0.0060016	0.060016	10	0.0798772	No	No
Brain-Putamen(basalganglia)	167	TMEM184C	ENSG00000164168.7	4	0.0180835	0.180835	10	0.190643	No	No
Brain-Putamen(basalganglia)	167	PRMT9	ENSG00000164169.12	4	0.00532649	0.0532649	10	0.0736676	No	No
Brain-Putamen(basalganglia)	167	ARHGAP10	ENSG00000071205.11	4	0.0044562	0.0579306	13	0.0779808	No	No
Brain-Putamen(basalganglia)	167	NR3C2	ENSG00000151623.14	4	0.0012795	0.0166335	13	0.0396706	Yes	No
Brain-Putamen(basalganglia)	167	RP11-563M4.1	ENSG00000249752.1	4	0.00930922	0.12102	13	0.134698	No	No
Brain-Putamen(basalganglia)	167	DCLK2	ENSG00000170390.15	4	0.00513232	0.0410586	8	0.0625678	No	No
Brain-Putamen(basalganglia)	167	LRBA	ENSG00000198589.10	4	0.011443	0.148758	13	0.160355	No	No
Brain-Putamen(basalganglia)	167	MAB21L2	ENSG00000181541.5	4	0.0316377	0.253101	8	0.259098	No	No
Brain-Putamen(basalganglia)	167	RPS3A	ENSG00000145425.9	4	0.0150247	0.150247	10	0.161711	No	No
Brain-Putamen(basalganglia)	167	SH3D19	ENSG00000109686.17	4	0.00221766	0.0221766	10	0.0451859	Yes	No
Brain-Putamen(basalganglia)	167	PRSS48	ENSG00000189099.11	4	0.00426885	0.0384196	9	0.0600736	No	No
Brain-Putamen(basalganglia)	167	GATB	ENSG00000059691.11	4	0.00264898	0.0238408	9	0.0468398	Yes	No
Brain-Putamen(basalganglia)	167	RP11-461L13.5	ENSG00000270883.1	4	0.00405128	0.0486153	12	0.0694551	No	No
Brain-Putamen(basalganglia)	167	RP11-461L13.3	ENSG00000270750.1	4	0.00075341	0.00904092	12	0.0317819	Yes	No
Brain-Putamen(basalganglia)	167	FBXW7	ENSG00000109670.13	4	0.00180445	0.0234578	13	0.0464647	Yes	No
Brain-Putamen(basalganglia)	167	DKFZP434I0714	ENSG00000268471.6	4	0.00176462	0.0211754	12	0.0442682	Yes	No
Brain-Putamen(basalganglia)	167	TMEM154	ENSG00000170006.11	4	0.00641425	0.076971	12	0.0948267	No	No
Brain-Putamen(basalganglia)	167	TIGD4	ENSG00000169989.2	4	0.00915061	0.109807	12	0.124525	No	No
Brain-Putamen(basalganglia)	167	ARFIP1	ENSG00000164144.15	4	0.00061643	0.00863002	14	0.0313697	Yes	No
Brain-Putamen(basalganglia)	167	FHDC1	ENSG00000137460.8	4	0.00461423	0.059985	13	0.0798529	No	No
Brain-Putamen(basalganglia)	167	TRIM2	ENSG00000109654.14	4	0.00242893	0.0315761	13	0.053996	No	No
Brain-Putamen(basalganglia)	167	MND1	ENSG00000121211.7	4	0.00331988	0.0431584	13	0.0644667	No	No
Brain-Putamen(basalganglia)	167	KIAA0922	ENSG00000121210.15	4	0.000969803	0.014547	15	0.0376002	Yes	No
Brain-Putamen(basalganglia)	167	TLR2	ENSG00000137462.6	4	0.0135416	0.203124	15	0.211702	No	No
Brain-Putamen(basalganglia)	167	RNF175	ENSG00000145428.14	4	0.000538898	0.00808347	15	0.0307493	Yes	No
Brain-Putamen(basalganglia)	167	SFRP2	ENSG00000145423.4	4	0.000132296	0.00198445	15	0.0211105	Yes	No
Brain-Putamen(basalganglia)	167	DCHS2	ENSG00000197410.12	4	0.000108687	0.00184768	17	0.0207349	Yes	No
Brain-Putamen(basalganglia)	167	PLRG1	ENSG00000171566.11	4	7.88717e-05	0.00126195	16	0.0196334	Yes	No
Brain-Putamen(basalganglia)	167	FGB	ENSG00000171564.11	4	0.00812687	0.13003	16	0.143016	No	No
Brain-Putamen(basalganglia)	167	FGA	ENSG00000171560.14	4	0.0062255	0.0996079	16	0.115169	No	No
Brain-Putamen(basalganglia)	167	FGG	ENSG00000171557.16	4	0.00428037	0.0684859	16	0.0873713	No	No
Brain-Putamen(basalganglia)	167	LRAT	ENSG00000121207.11	4	0.00851811	0.144808	17	0.156708	No	No
Brain-Putamen(basalganglia)	167	NPY2R	ENSG00000185149.5	4	0.00160583	0.0256933	16	0.0485978	Yes	No
Brain-Putamen(basalganglia)	167	MAP9	ENSG00000164114.18	4	0.000938111	0.0159479	17	0.0389773	Yes	No
Brain-Putamen(basalganglia)	167	GUCY1A3	ENSG00000164116.16	4	0.00120789	0.0205342	17	0.043662	Yes	No
Brain-Putamen(basalganglia)	167	GUCY1B3	ENSG00000061918.12	4	0.00140174	0.0238295	17	0.0468386	Yes	No
Brain-Putamen(basalganglia)	167	CTSO	ENSG00000256043.2	4	0.00201439	0.0322302	16	0.0545133	No	No
Brain-Putamen(basalganglia)	167	PDGFC	ENSG00000145431.10	4	0.0036318	0.0617406	17	0.0813983	No	No
Brain-Putamen(basalganglia)	167	GLRB	ENSG00000109738.10	4	0.00535699	0.0803549	15	0.097934	No	No
Brain-Putamen(basalganglia)	167	GRIA2	ENSG00000120251.18	4	0.0109417	0.164126	15	0.174825	No	No
Brain-Putamen(basalganglia)	167	FAM198B	ENSG00000164125.15	4	0.0110175	0.143228	13	0.155242	No	No
Brain-Putamen(basalganglia)	167	TMEM144	ENSG00000164124.10	4	0.000665772	0.00865504	13	0.0313903	Yes	No
Brain-Putamen(basalganglia)	167	RXFP1	ENSG00000171509.15	4	0.00420539	0.0672863	16	0.0863471	No	No
Brain-Putamen(basalganglia)	167	C4orf46	ENSG00000205208.4	4	0.0130013	0.169017	13	0.179488	No	No
Brain-Putamen(basalganglia)	167	ETFDH	ENSG00000171503.11	4	0.000188005	0.00244406	13	0.0221178	Yes	No
Brain-Putamen(basalganglia)	167	PPID	ENSG00000171497.4	4	0.000993698	0.0129181	13	0.0359351	Yes	No
Brain-Putamen(basalganglia)	167	FNIP2	ENSG00000052795.12	4	0.00656303	0.0853193	13	0.102191	No	No
Brain-Putamen(basalganglia)	167	RAPGEF2	ENSG00000109756.8	4	0.000468877	0.00703315	15	0.0295363	Yes	No
Brain-Putamen(basalganglia)	167	FSTL5	ENSG00000168843.13	4	0.00524202	0.146776	28	0.158569	No	No
Brain-Putamen(basalganglia)	167	NAF1	ENSG00000145414.8	4	0.000611531	0.00917297	15	0.0318732	Yes	No
Brain-Putamen(basalganglia)	167	NPY1R	ENSG00000164128.6	4	0.00020053	0.00280742	14	0.0227088	Yes	No
Brain-Putamen(basalganglia)	167	NPY5R	ENSG00000164129.11	4	0.00444446	0.057778	13	0.0778635	No	No
Brain-Putamen(basalganglia)	167	TMA16	ENSG00000198498.9	4	0.00188812	0.0264337	14	0.049267	Yes	No
Brain-Putamen(basalganglia)	167	MARCH1	ENSG00000145416.13	4	0.00132974	0.0292543	22	0.0518331	No	No
Brain-Putamen(basalganglia)	167	RP11-218F10.3	ENSG00000273449.1	4	0.00399825	0.0559755	14	0.0761359	No	No
Brain-Putamen(basalganglia)	167	TRIM61	ENSG00000183439.7	4	0.000148263	0.00266873	18	0.0224777	Yes	No
Brain-Putamen(basalganglia)	167	FAM218A	ENSG00000250486.3	4	0.000225489	0.00405881	18	0.0251417	Yes	No
Brain-Putamen(basalganglia)	167	TMEM192	ENSG00000170088.13	4	0.00671515	0.120873	18	0.134568	No	No
Brain-Putamen(basalganglia)	167	KLHL2	ENSG00000109466.13	4	0.000379693	0.00683447	18	0.0292737	Yes	No
Brain-Putamen(basalganglia)	167	MSMO1	ENSG00000052802.12	4	0.00311215	0.0529065	17	0.0733102	No	No
Brain-Putamen(basalganglia)	167	CPE	ENSG00000109472.13	4	0.000399744	0.00719539	18	0.0298315	Yes	No
Brain-Putamen(basalganglia)	167	TLL1	ENSG00000038295.7	4	3.10878e-05	0.000497405	16	0.0156793	Yes	No
Brain-Putamen(basalganglia)	167	SPOCK3	ENSG00000196104.10	4	0.00118324	0.0189319	16	0.0421643	Yes	No
Brain-Putamen(basalganglia)	167	DDX60	ENSG00000137628.16	4	0.00118934	0.0178401	15	0.040927	Yes	No
Brain-Putamen(basalganglia)	167	DDX60L	ENSG00000181381.13	4	0.00324756	0.0519609	16	0.0724764	No	No
Brain-Putamen(basalganglia)	167	PALLD	ENSG00000129116.17	4	0.00233914	0.0397654	17	0.061435	No	No
Brain-Putamen(basalganglia)	167	CBR4	ENSG00000145439.11	4	6.10565e-05	0.000915847	15	0.0182038	Yes	No
Brain-Putamen(basalganglia)	167	SH3RF1	ENSG00000154447.14	4	0.000881	0.013215	15	0.0362169	Yes	No
Brain-Putamen(basalganglia)	167	NEK1	ENSG00000137601.16	4	0.00410522	0.0615783	15	0.0812544	No	No
Brain-Putamen(basalganglia)	167	CLCN3	ENSG00000109572.13	4	0.000726325	0.00944222	13	0.0322032	Yes	No
Brain-Putamen(basalganglia)	167	HPF1	ENSG00000056050.6	4	0.0101041	0.121249	12	0.134911	No	No
Brain-Putamen(basalganglia)	167	MFAP3L	ENSG00000198948.11	4	0.0100525	0.12063	12	0.13434	No	No
Brain-Putamen(basalganglia)	167	AADAT	ENSG00000109576.13	4	0.000402074	0.00482488	12	0.0265618	Yes	No
Brain-Putamen(basalganglia)	167	GALNTL6	ENSG00000174473.15	4	0.000770955	0.0161901	21	0.0392574	Yes	No
Brain-Putamen(basalganglia)	167	GALNT7	ENSG00000109586.11	4	5.61216e-05	0.000841823	15	0.0178589	Yes	No
Brain-Putamen(basalganglia)	167	HMGB2	ENSG00000164104.11	4	0.0029415	0.0411811	14	0.0626885	No	No
Brain-Putamen(basalganglia)	167	SAP30	ENSG00000164105.3	4	0.000583974	0.00817563	14	0.0308631	Yes	No
Brain-Putamen(basalganglia)	167	SCRG1	ENSG00000164106.7	4	0.0120852	0.169193	14	0.179654	No	No
Brain-Putamen(basalganglia)	167	RP11-148L24.1	ENSG00000248174.5	4	0.00563742	0.101474	18	0.11694	No	No
Brain-Putamen(basalganglia)	167	FBXO8	ENSG00000164117.13	4	0.000269111	0.00457488	17	0.0262068	Yes	No
Brain-Putamen(basalganglia)	167	CEP44	ENSG00000164118.12	4	0.000676603	0.0115022	17	0.0342793	Yes	No
Brain-Putamen(basalganglia)	167	HPGD	ENSG00000164120.13	4	7.51622e-05	0.00120259	16	0.0194024	Yes	No
Brain-Putamen(basalganglia)	167	GLRA3	ENSG00000145451.12	4	0.000392328	0.00627724	16	0.0286809	Yes	No
Brain-Putamen(basalganglia)	167	GPM6A	ENSG00000150625.16	4	0.00059744	0.0107539	18	0.0335653	Yes	No
Brain-Putamen(basalganglia)	167	WDR17	ENSG00000150627.15	4	0.00156356	0.0218898	14	0.0448777	Yes	No
Brain-Putamen(basalganglia)	167	SPATA4	ENSG00000150628.6	4	0.00248839	0.0348374	14	0.0567292	No	No
Brain-Putamen(basalganglia)	167	ASB5	ENSG00000164122.8	4	0.00155471	0.021766	14	0.0447767	Yes	No
Brain-Putamen(basalganglia)	167	SPCS3	ENSG00000129128.12	4	0.00118109	0.0177164	15	0.0408017	Yes	No
Brain-Putamen(basalganglia)	167	VEGFC	ENSG00000150630.3	4	0.00245692	0.0442246	18	0.065421	No	No
Brain-Putamen(basalganglia)	167	AGA	ENSG00000038002.8	4	0.000134631	0.00242336	18	0.0221178	Yes	No
Brain-Putamen(basalganglia)	167	LINC01099	ENSG00000251504.1	4	0.00296125	0.0562638	19	0.0763767	No	No
Brain-Putamen(basalganglia)	167	LINC00290	ENSG00000248197.1	4	0.000169663	0.00356293	21	0.0242556	Yes	No
Brain-Putamen(basalganglia)	167	RP11-665C14.2	ENSG00000249460.1	4	0.000645826	0.0135623	21	0.0366565	Yes	No
Brain-Putamen(basalganglia)	167	TENM3	ENSG00000218336.8	4	0.000381703	0.010306	27	0.0330385	Yes	No
Brain-Putamen(basalganglia)	167	RP11-188P17.2	ENSG00000272646.1	4	0.00128839	0.0244794	19	0.047449	Yes	No
Brain-Putamen(basalganglia)	167	DCTD	ENSG00000129187.14	4	0.00109875	0.0208762	19	0.0440016	Yes	No
Brain-Putamen(basalganglia)	167	WWC2-AS2	ENSG00000251359.4	4	0.00450038	0.0855073	19	0.102327	No	No
Brain-Putamen(basalganglia)	167	WWC2	ENSG00000151718.15	4	0.00368269	0.0773365	21	0.0951506	No	No
Brain-Putamen(basalganglia)	167	CDKN2AIP	ENSG00000168564.5	4	0.000237899	0.00452007	19	0.0261192	Yes	No
Brain-Putamen(basalganglia)	167	ING2	ENSG00000168556.6	4	0.000366991	0.00697284	19	0.0294612	Yes	No
Brain-Putamen(basalganglia)	167	RP11-367N14.3	ENSG00000272744.1	4	0.00440486	0.0836923	19	0.100742	No	No
Brain-Putamen(basalganglia)	167	RWDD4	ENSG00000182552.14	4	0.000632582	0.0120191	19	0.0348389	Yes	No
Brain-Putamen(basalganglia)	167	TRAPPC11	ENSG00000168538.15	4	0.000999101	0.019982	20	0.043144	Yes	No
Brain-Putamen(basalganglia)	167	STOX2	ENSG00000173320.11	4	0.000318622	0.00732831	23	0.0299785	Yes	No
Brain-Putamen(basalganglia)	167	ENPP6	ENSG00000164303.10	4	2.7926e-05	0.000614371	22	0.0169076	Yes	No
Brain-Putamen(basalganglia)	167	RP11-290F5.1	ENSG00000249096.6	4	0.000283586	0.0062389	22	0.0285673	Yes	No
Brain-Putamen(basalganglia)	167	IRF2	ENSG00000168310.10	4	0.00209538	0.0460983	22	0.0670707	No	No
Brain-Putamen(basalganglia)	167	RP11-326I11.3	ENSG00000271646.1	4	0.000558047	0.011719	21	0.0345072	Yes	No
Brain-Putamen(basalganglia)	167	RP11-326I11.4	ENSG00000271538.5	4	0.000776915	0.0163152	21	0.0394056	Yes	No
Brain-Putamen(basalganglia)	167	CASP3	ENSG00000164305.18	4	0.000666977	0.0133395	20	0.0363517	Yes	No
Brain-Putamen(basalganglia)	167	PRIMPOL	ENSG00000164306.10	4	0.000438324	0.0092048	21	0.0318747	Yes	No
Brain-Putamen(basalganglia)	167	CENPU	ENSG00000151725.11	4	0.00280545	0.0589145	21	0.0788237	No	No
Brain-Putamen(basalganglia)	167	ACSL1	ENSG00000151726.13	4	0.000505967	0.0106253	21	0.0333682	Yes	No
Brain-Putamen(basalganglia)	167	SLC25A4	ENSG00000151729.10	4	0.000458567	0.0100885	22	0.0328257	Yes	No
Brain-Putamen(basalganglia)	167	CFAP97	ENSG00000164323.12	4	0.00315413	0.0725451	23	0.0909436	No	No
Brain-Putamen(basalganglia)	167	SNX25	ENSG00000109762.15	4	0.00121424	0.0291418	24	0.0517214	No	No
Brain-Putamen(basalganglia)	167	LRP2BP	ENSG00000109771.15	4	0.000324	0.007128	22	0.0297178	Yes	No
Brain-Putamen(basalganglia)	167	ANKRD37	ENSG00000186352.8	4	0.0165219	0.363482	22	0.366833	No	No
Brain-Putamen(basalganglia)	167	UFSP2	ENSG00000109775.10	4	0.000389938	0.00857864	22	0.0313063	Yes	No
Brain-Putamen(basalganglia)	167	C4orf47	ENSG00000205129.8	4	0.000478086	0.010996	23	0.0338589	Yes	No
Brain-Putamen(basalganglia)	167	CCDC110	ENSG00000168491.9	4	0.00295923	0.0680624	23	0.0870176	No	No
Brain-Putamen(basalganglia)	167	PDLIM3	ENSG00000154553.13	4	4.67176e-05	0.0010745	23	0.0189296	Yes	No
Brain-Putamen(basalganglia)	167	SORBS2	ENSG00000154556.17	4	0.000303138	0.00788158	26	0.0305259	Yes	No
Brain-Putamen(basalganglia)	167	TLR3	ENSG00000164342.12	4	0.000453625	0.00952613	21	0.0322838	Yes	No
Brain-Putamen(basalganglia)	167	FAM149A	ENSG00000109794.13	4	0.00133375	0.0280088	21	0.0506027	No	No
Brain-Putamen(basalganglia)	167	CYP4V2	ENSG00000145476.15	4	4.63302e-05	0.000972935	21	0.0183909	Yes	No
Brain-Putamen(basalganglia)	167	KLKB1	ENSG00000164344.15	4	0.000155388	0.00326315	21	0.0236218	Yes	No
Brain-Putamen(basalganglia)	167	F11	ENSG00000088926.13	4	0.00231992	0.0463984	20	0.0673609	No	No
Brain-Putamen(basalganglia)	167	FAT1	ENSG00000083857.13	4	0.000215692	0.00452953	21	0.0261569	Yes	No
Brain-Putamen(basalganglia)	167	TRIML2	ENSG00000179046.8	4	0.000118578	0.00296445	25	0.023032	Yes	No
Brain-Putamen(basalganglia)	167	RP11-462G22.2	ENSG00000272566.1	4	0.00637678	0.102028	16	0.117427	No	No
Brain-Putamen(basalganglia)	167	AF146191.4	ENSG00000245685.6	4	0.000345405	0.00518107	15	0.0271356	Yes	No
Brain-Putamen(basalganglia)	167	FRG1	ENSG00000109536.11	4	0.00652292	0.078275	12	0.0959958	No	No
Brain-Putamen(basalganglia)	167	LRRC14B	ENSG00000185028.3	5	0.00485844	0.0534429	11	0.0737998	No	No
Brain-Putamen(basalganglia)	167	CCDC127	ENSG00000164366.3	5	0.000184763	0.00221716	12	0.0217377	Yes	No
Brain-Putamen(basalganglia)	167	SDHA	ENSG00000073578.16	5	0.000950922	0.0114111	12	0.0342325	Yes	No
Brain-Putamen(basalganglia)	167	PDCD6	ENSG00000249915.7	5	0.00240716	0.0288859	12	0.0515079	No	No
Brain-Putamen(basalganglia)	167	AHRR	ENSG00000063438.16	5	0.00264652	0.0344048	13	0.0563499	No	No
Brain-Putamen(basalganglia)	167	EXOC3	ENSG00000180104.15	5	0.000170749	0.00239049	14	0.0220444	Yes	No
Brain-Putamen(basalganglia)	167	SLC9A3	ENSG00000066230.10	5	0.000194021	0.0027163	14	0.0225755	Yes	No
Brain-Putamen(basalganglia)	167	CEP72	ENSG00000112877.7	5	0.000541408	0.00866252	16	0.0313932	Yes	No
Brain-Putamen(basalganglia)	167	TPPP	ENSG00000171368.11	5	0.000892717	0.0142835	16	0.0373615	Yes	No
Brain-Putamen(basalganglia)	167	ZDHHC11B	ENSG00000206077.10	5	3.28971e-05	0.00055925	17	0.0163327	Yes	No
Brain-Putamen(basalganglia)	167	ZDHHC11	ENSG00000188818.12	5	0.00120854	0.0217538	18	0.0447722	Yes	No
Brain-Putamen(basalganglia)	167	BRD9	ENSG00000028310.17	5	0.00183025	0.0347748	19	0.0566686	No	No
Brain-Putamen(basalganglia)	167	TRIP13	ENSG00000071539.13	5	0.0016894	0.0320987	19	0.0544318	No	No
Brain-Putamen(basalganglia)	167	RP11-43F13.4	ENSG00000272347.1	5	0.000410665	0.0082133	20	0.0309413	Yes	No
Brain-Putamen(basalganglia)	167	NKD2	ENSG00000145506.13	5	0.00694738	0.145895	21	0.157741	No	No
Brain-Putamen(basalganglia)	167	SLC12A7	ENSG00000113504.20	5	0.0014128	0.0310815	22	0.0535377	No	No
Brain-Putamen(basalganglia)	167	TERT	ENSG00000164362.18	5	0.00183027	0.040266	22	0.0618995	No	No
Brain-Putamen(basalganglia)	167	CLPTM1L	ENSG00000049656.13	5	0.00103033	0.0226673	22	0.0456262	Yes	No
Brain-Putamen(basalganglia)	167	LINC01511	ENSG00000250584.2	5	0.000740835	0.0162984	22	0.0393916	Yes	No
Brain-Putamen(basalganglia)	167	LPCAT1	ENSG00000153395.9	5	0.00114998	0.0252995	22	0.0482474	Yes	No
Brain-Putamen(basalganglia)	167	CTD-2245E15.3	ENSG00000251532.1	5	0.00100458	0.0210962	21	0.044204	Yes	No
Brain-Putamen(basalganglia)	167	CTD-2012J19.3	ENSG00000271119.1	5	0.00190143	0.0418314	22	0.0632477	No	No
Brain-Putamen(basalganglia)	167	MRPL36	ENSG00000171421.12	5	7.15194e-05	0.00157343	22	0.0205029	Yes	No
Brain-Putamen(basalganglia)	167	NDUFS6	ENSG00000145494.11	5	0.000180365	0.00396803	22	0.0249931	Yes	No
Brain-Putamen(basalganglia)	167	RP11-259O2.1	ENSG00000248994.1	5	0.00015656	0.00375744	24	0.0246085	Yes	No
Brain-Putamen(basalganglia)	167	IRX2	ENSG00000170561.12	5	0.00441282	0.114733	26	0.128988	No	No
Brain-Putamen(basalganglia)	167	C5orf38	ENSG00000186493.11	5	0.00121821	0.0316734	26	0.0540894	No	No
Brain-Putamen(basalganglia)	167	IRX1	ENSG00000170549.3	5	0.000349135	0.00768096	22	0.0302358	Yes	No
Brain-Putamen(basalganglia)	167	ICE1	ENSG00000164151.11	5	0.00185042	0.0333076	18	0.0554008	No	No
Brain-Putamen(basalganglia)	167	CTC-471C19.1	ENSG00000261037.1	5	0.00178582	0.0357165	20	0.0575672	No	No
Brain-Putamen(basalganglia)	167	LINC02145	ENSG00000250490.1	5	0.00328298	0.0656595	20	0.084876	No	No
Brain-Putamen(basalganglia)	167	MED10	ENSG00000133398.3	5	0.00135151	0.0270303	20	0.0497322	Yes	No
Brain-Putamen(basalganglia)	167	UBE2QL1	ENSG00000215218.3	5	0.00263219	0.0526438	20	0.0731317	No	No
Brain-Putamen(basalganglia)	167	LINC01018	ENSG00000250056.5	5	0.000430558	0.00861115	20	0.0313323	Yes	No
Brain-Putamen(basalganglia)	167	NSUN2	ENSG00000037474.14	5	0.00282197	0.0564394	20	0.0765161	No	No
Brain-Putamen(basalganglia)	167	SRD5A1	ENSG00000145545.11	5	1.42758e-05	0.000285517	20	0.0145008	Yes	No
Brain-Putamen(basalganglia)	167	LINC02102	ENSG00000248677.1	5	0.00622224	0.124445	20	0.137968	No	No
Brain-Putamen(basalganglia)	167	PAPD7	ENSG00000112941.13	5	0.00113838	0.0227676	20	0.0457145	Yes	No
Brain-Putamen(basalganglia)	167	RP11-332J15.2	ENSG00000250060.1	5	7.4756e-05	0.00142036	19	0.0203167	Yes	No
Brain-Putamen(basalganglia)	167	LINC02123	ENSG00000250668.1	5	0.00915037	0.192158	21	0.20126	No	No
Brain-Putamen(basalganglia)	167	ADCY2	ENSG00000078295.16	5	0.00188596	0.0490351	26	0.0698031	No	No
Brain-Putamen(basalganglia)	167	C5orf49	ENSG00000215217.6	5	0.000669099	0.0147202	22	0.0377775	Yes	No
Brain-Putamen(basalganglia)	167	MTRR	ENSG00000124275.14	5	0.00306271	0.0673797	22	0.0864234	No	No
Brain-Putamen(basalganglia)	167	FASTKD3	ENSG00000124279.11	5	0.0012676	0.0266197	21	0.0493882	Yes	No
Brain-Putamen(basalganglia)	167	RP11-480D4.1	ENSG00000245729.2	5	0.00863603	0.181357	21	0.19108	No	No
Brain-Putamen(basalganglia)	167	RP11-480D4.2	ENSG00000249159.6	5	4.71161e-05	0.000989437	21	0.0185457	Yes	No
Brain-Putamen(basalganglia)	167	RP11-480D4.6	ENSG00000272049.1	5	0.00665056	0.133011	20	0.145788	No	No
Brain-Putamen(basalganglia)	167	MIR4458HG	ENSG00000247516.6	5	0.0027299	0.0573278	21	0.0774041	No	No
Brain-Putamen(basalganglia)	167	RP11-315A16.1	ENSG00000260981.1	5	0.000104949	0.00220393	21	0.0217377	Yes	No
Brain-Putamen(basalganglia)	167	LINC02199	ENSG00000250198.1	5	0.00186608	0.0391876	21	0.0608688	No	No
Brain-Putamen(basalganglia)	167	SEMA5A	ENSG00000112902.11	5	0.000298576	0.00716582	24	0.0298058	Yes	No
Brain-Putamen(basalganglia)	167	SNHG18	ENSG00000250786.1	5	0.000391464	0.00743782	19	0.0299861	Yes	No
Brain-Putamen(basalganglia)	167	TAS2R1	ENSG00000169777.6	5	0.000412393	0.00742307	18	0.0299861	Yes	No
Brain-Putamen(basalganglia)	167	CTD-2199O4.6	ENSG00000272417.1	5	0.000307721	0.00523125	17	0.0272262	Yes	No
Brain-Putamen(basalganglia)	167	FAM173B	ENSG00000150756.13	5	0.00514024	0.087384	17	0.104014	No	No
Brain-Putamen(basalganglia)	167	CCT5	ENSG00000150753.11	5	0.00448888	0.0763109	17	0.0942087	No	No
Brain-Putamen(basalganglia)	167	CMBL	ENSG00000164237.8	5	0.00068316	0.0116137	17	0.0343703	Yes	No
Brain-Putamen(basalganglia)	167	MARCH6	ENSG00000145495.15	5	0.000653604	0.0111113	17	0.0340085	Yes	No
Brain-Putamen(basalganglia)	167	ROPN1L	ENSG00000145491.11	5	0.000529023	0.00899338	17	0.0317465	Yes	No
Brain-Putamen(basalganglia)	167	ANKRD33B	ENSG00000164236.11	5	0.000998831	0.0169801	17	0.0400309	Yes	No
Brain-Putamen(basalganglia)	167	DAP	ENSG00000112977.15	5	0.00417503	0.0668005	16	0.0859401	No	No
Brain-Putamen(basalganglia)	167	CTNND2	ENSG00000169862.18	5	0.000982934	0.0196587	20	0.0427805	Yes	No
Brain-Putamen(basalganglia)	167	DNAH5	ENSG00000039139.9	5	0.00393708	0.0669304	17	0.0860451	No	No
Brain-Putamen(basalganglia)	167	TRIO	ENSG00000038382.18	5	0.00663679	0.106189	16	0.121236	No	No
Brain-Putamen(basalganglia)	167	FAM105A	ENSG00000145569.5	5	0.0146237	0.190109	13	0.199313	No	No
Brain-Putamen(basalganglia)	167	OTULIN	ENSG00000154124.4	5	0.000880998	0.011453	13	0.0342497	Yes	No
Brain-Putamen(basalganglia)	167	ANKH	ENSG00000154122.12	5	0.00245473	0.0343663	14	0.0563432	No	No
Brain-Putamen(basalganglia)	167	CTB-40H15.4	ENSG00000272057.1	5	0.00138407	0.0166089	12	0.0396447	Yes	No
Brain-Putamen(basalganglia)	167	FBXL7	ENSG00000183580.9	5	2.50216e-05	0.000375324	15	0.0148692	Yes	No
Brain-Putamen(basalganglia)	167	MARCH11	ENSG00000183654.8	5	8.17764e-05	0.00114487	14	0.0193083	Yes	No
Brain-Putamen(basalganglia)	167	ZNF622	ENSG00000173545.4	5	0.000334258	0.00467961	14	0.0263154	Yes	No
Brain-Putamen(basalganglia)	167	FAM134B	ENSG00000154153.13	5	0.000494043	0.00741065	15	0.0299861	Yes	No
Brain-Putamen(basalganglia)	167	MYO10	ENSG00000145555.14	5	0.000728284	0.0116525	16	0.0344239	Yes	No
Brain-Putamen(basalganglia)	167	BASP1	ENSG00000176788.8	5	0.000288498	0.00461597	16	0.0262685	Yes	No
Brain-Putamen(basalganglia)	167	CTD-2228A4.1	ENSG00000271892.1	5	0.000176305	0.00264457	15	0.0224671	Yes	No
Brain-Putamen(basalganglia)	167	LINC02217	ENSG00000248455.5	5	0.00279936	0.0447897	16	0.0658777	No	No
Brain-Putamen(basalganglia)	167	RP11-454P21.1	ENSG00000249937.5	5	0.00674467	0.121404	18	0.135075	No	No
Brain-Putamen(basalganglia)	167	CDH18	ENSG00000145526.11	5	6.45492e-05	0.00142008	22	0.0203167	Yes	No
Brain-Putamen(basalganglia)	167	RP11-360I2.1	ENSG00000272130.1	5	0.00308765	0.0370519	12	0.0588319	No	No
Brain-Putamen(basalganglia)	167	CDH12	ENSG00000154162.14	5	0.00656093	0.13778	21	0.15025	No	No
Brain-Putamen(basalganglia)	167	CDH10	ENSG00000040731.10	5	0.00172921	0.0293966	17	0.051957	No	No
Brain-Putamen(basalganglia)	167	CDH9	ENSG00000113100.9	5	0.00571065	0.0913704	16	0.107661	No	No
Brain-Putamen(basalganglia)	167	CDH6	ENSG00000113361.12	5	0.000576006	0.00979211	17	0.0325989	Yes	No
Brain-Putamen(basalganglia)	167	DROSHA	ENSG00000113360.16	5	0.00344388	0.0585459	17	0.0785011	No	No
Brain-Putamen(basalganglia)	167	C5orf22	ENSG00000082213.17	5	0.000157849	0.00252558	16	0.0221602	Yes	No
Brain-Putamen(basalganglia)	167	PDZD2	ENSG00000133401.15	5	0.00137627	0.0275255	20	0.0502069	No	No
Brain-Putamen(basalganglia)	167	GOLPH3	ENSG00000113384.13	5	0.00142581	0.0242387	17	0.0472394	Yes	No
Brain-Putamen(basalganglia)	167	CTD-2186M15.3	ENSG00000272086.1	5	0.00388132	0.0621011	16	0.0817257	No	No
Brain-Putamen(basalganglia)	167	MTMR12	ENSG00000150712.10	5	0.00494569	0.0890224	18	0.105572	No	No
Brain-Putamen(basalganglia)	167	ZFR	ENSG00000056097.15	5	0.000248657	0.00447582	18	0.026025	Yes	No
Brain-Putamen(basalganglia)	167	SUB1	ENSG00000113387.11	5	0.000697595	0.0125567	18	0.0354641	Yes	No
Brain-Putamen(basalganglia)	167	NPR3	ENSG00000113389.15	5	0.000936313	0.0168536	18	0.0398855	Yes	No
Brain-Putamen(basalganglia)	167	TARS	ENSG00000113407.13	5	0.00173896	0.0278234	16	0.0504443	No	No
Brain-Putamen(basalganglia)	167	ADAMTS12	ENSG00000151388.10	5	0.00113817	0.0227634	20	0.0457145	Yes	No
Brain-Putamen(basalganglia)	167	SLC45A2	ENSG00000164175.14	5	0.00225526	0.0383395	17	0.0600272	No	No
Brain-Putamen(basalganglia)	167	AMACR	ENSG00000242110.7	5	0.00893292	0.15186	17	0.16325	No	No
Brain-Putamen(basalganglia)	167	C1QTNF3	ENSG00000082196.20	5	0.0015953	0.0287154	18	0.0513829	No	No
Brain-Putamen(basalganglia)	167	RAI14	ENSG00000039560.13	5	0.00654	0.10464	16	0.11983	No	No
Brain-Putamen(basalganglia)	167	TTC23L	ENSG00000205838.13	5	0.000224717	0.00337075	15	0.0237832	Yes	No
Brain-Putamen(basalganglia)	167	RAD1	ENSG00000113456.18	5	0.00125299	0.0187949	15	0.0419929	Yes	No
Brain-Putamen(basalganglia)	167	BRIX1	ENSG00000113460.12	5	0.000392985	0.00589478	15	0.0281654	Yes	No
Brain-Putamen(basalganglia)	167	DNAJC21	ENSG00000168724.14	5	1.47878e-05	0.000236605	16	0.0137285	Yes	No
Brain-Putamen(basalganglia)	167	PRLR	ENSG00000113494.16	5	0.00797598	0.127616	16	0.140827	No	No
Brain-Putamen(basalganglia)	167	SPEF2	ENSG00000152582.13	5	0.00061972	0.0105352	17	0.0332193	Yes	No
Brain-Putamen(basalganglia)	167	IL7R	ENSG00000168685.14	5	0.00247505	0.0346507	14	0.0565646	No	No
Brain-Putamen(basalganglia)	167	LMBRD2	ENSG00000164187.6	5	0.00300502	0.0420703	14	0.0634467	No	No
Brain-Putamen(basalganglia)	167	SKP2	ENSG00000145604.15	5	0.00273389	0.0355405	13	0.0573807	No	No
Brain-Putamen(basalganglia)	167	NADK2	ENSG00000152620.12	5	0.000701767	0.00912297	13	0.0318543	Yes	No
Brain-Putamen(basalganglia)	167	RANBP3L	ENSG00000164188.8	5	0.000417813	0.00543156	13	0.0274756	Yes	No
Brain-Putamen(basalganglia)	167	SLC1A3	ENSG00000079215.13	5	0.00201591	0.0262068	13	0.0490473	Yes	No
Brain-Putamen(basalganglia)	167	CTD-2653M23.3	ENSG00000272103.1	5	0.000567801	0.00681362	12	0.0292729	Yes	No
Brain-Putamen(basalganglia)	167	NIPBL	ENSG00000164190.17	5	0.00711817	0.0996544	14	0.1152	No	No
Brain-Putamen(basalganglia)	167	C5orf42	ENSG00000197603.13	5	0.000320764	0.00416993	13	0.0253607	Yes	No
Brain-Putamen(basalganglia)	167	NUP155	ENSG00000113569.15	5	0.00605981	0.0848374	14	0.101772	No	No
Brain-Putamen(basalganglia)	167	WDR70	ENSG00000082068.8	5	0.0027627	0.0414405	15	0.0629241	No	No
Brain-Putamen(basalganglia)	167	GDNF	ENSG00000168621.14	5	0.00273273	0.0327928	12	0.0549291	No	No
Brain-Putamen(basalganglia)	167	LINC02110	ENSG00000251518.1	5	0.00313107	0.0375729	12	0.0592794	No	No
Brain-Putamen(basalganglia)	167	EGFLAM	ENSG00000164318.17	5	0.00238082	0.0333314	14	0.055415	No	No
Brain-Putamen(basalganglia)	167	LIFR	ENSG00000113594.9	5	0.00245978	0.0344369	14	0.0563806	No	No
Brain-Putamen(basalganglia)	167	CTD-2196P11.2	ENSG00000251189.1	5	0.00568514	0.0795919	14	0.0972498	No	No
Brain-Putamen(basalganglia)	167	OSMR-AS1	ENSG00000249740.2	5	0.00249627	0.0374441	15	0.0591697	No	No
Brain-Putamen(basalganglia)	167	OSMR	ENSG00000145623.12	5	0.00366378	0.0549567	15	0.0751453	No	No
Brain-Putamen(basalganglia)	167	RICTOR	ENSG00000164327.12	5	0.00494991	0.0742486	15	0.0924236	No	No
Brain-Putamen(basalganglia)	167	FYB	ENSG00000082074.15	5	0.00223073	0.0356917	16	0.0575531	No	No
Brain-Putamen(basalganglia)	167	DAB2	ENSG00000153071.14	5	0.00118812	0.0190098	16	0.0422117	Yes	No
Brain-Putamen(basalganglia)	167	TTC33	ENSG00000113638.13	5	0.0140053	0.280106	20	0.285286	No	No
Brain-Putamen(basalganglia)	167	PTGER4	ENSG00000171522.5	5	0.00134714	0.0242485	18	0.0472464	Yes	No
Brain-Putamen(basalganglia)	167	PRKAA1	ENSG00000132356.11	5	0.000803267	0.0144588	18	0.0375233	Yes	No
Brain-Putamen(basalganglia)	167	RPL37	ENSG00000145592.13	5	0.00230339	0.0414611	18	0.0629241	No	No
Brain-Putamen(basalganglia)	167	CARD6	ENSG00000132357.13	5	0.0096434	0.173581	18	0.183821	No	No
Brain-Putamen(basalganglia)	167	C7	ENSG00000112936.18	5	0.00255901	0.0435032	17	0.0647432	No	No
Brain-Putamen(basalganglia)	167	PLCXD3	ENSG00000182836.9	5	0.000839492	0.0134319	16	0.0364596	Yes	No
Brain-Putamen(basalganglia)	167	OXCT1	ENSG00000083720.12	5	0.000617486	0.0086448	14	0.0313903	Yes	No
Brain-Putamen(basalganglia)	167	C5orf51	ENSG00000205765.8	5	0.00403543	0.0524605	13	0.0729509	No	No
Brain-Putamen(basalganglia)	167	FBXO4	ENSG00000151876.12	5	0.00241332	0.0313731	13	0.0538382	No	No
Brain-Putamen(basalganglia)	167	GHR	ENSG00000112964.13	5	0.00128283	0.0166768	13	0.0397145	Yes	No
Brain-Putamen(basalganglia)	167	CCDC152	ENSG00000198865.9	5	0.00267404	0.0294144	11	0.0519777	No	No
Brain-Putamen(basalganglia)	167	SELENOP	ENSG00000250722.5	5	0.0124304	0.136735	11	0.149302	No	No
Brain-Putamen(basalganglia)	167	CTD-2201E18.5	ENSG00000271788.1	5	0.00239452	0.0239452	10	0.0469013	Yes	No
Brain-Putamen(basalganglia)	167	CTD-2035E11.4	ENSG00000272382.1	5	0.017933	0.17933	10	0.189257	No	No
Brain-Putamen(basalganglia)	167	ANXA2R	ENSG00000177721.4	5	0.0207069	0.207069	10	0.215411	No	No
Brain-Putamen(basalganglia)	167	CTD-2035E11.5	ENSG00000272144.1	5	0.000184593	0.00184593	10	0.0207349	Yes	No
Brain-Putamen(basalganglia)	167	ZNF131	ENSG00000172262.11	5	0.0088669	0.0975359	11	0.113272	No	No
Brain-Putamen(basalganglia)	167	NIM1K	ENSG00000177453.7	5	0.00349819	0.0384801	11	0.0600907	No	No
Brain-Putamen(basalganglia)	167	HMGCS1	ENSG00000112972.14	5	7.66889e-05	0.000766889	10	0.0176453	Yes	No
Brain-Putamen(basalganglia)	167	CCL28	ENSG00000151882.11	5	0.00208674	0.0229541	11	0.045891	Yes	No
Brain-Putamen(basalganglia)	167	TMEM267	ENSG00000151881.14	5	0.0106597	0.117257	11	0.131337	No	No
Brain-Putamen(basalganglia)	167	C5orf34	ENSG00000172244.8	5	0.0245493	0.245493	10	0.251742	No	No
Brain-Putamen(basalganglia)	167	PAIP1	ENSG00000172239.13	5	0.00148576	0.0163433	11	0.0394291	Yes	No
Brain-Putamen(basalganglia)	167	NNT	ENSG00000112992.16	5	0.000681732	0.00749905	11	0.0300283	Yes	No
Brain-Putamen(basalganglia)	167	FGF10	ENSG00000070193.4	5	0.040154	0.361386	9	0.364759	No	No
Brain-Putamen(basalganglia)	167	RP11-473L15.3	ENSG00000249203.1	5	0.00192043	0.0153634	8	0.0383824	Yes	No
Brain-Putamen(basalganglia)	167	MRPS30	ENSG00000112996.10	5	0.0206301	0.165041	8	0.175673	No	No
Brain-Putamen(basalganglia)	167	RP11-53O19.3	ENSG00000272335.1	5	0.00596473	0.0477178	8	0.0686232	No	No
Brain-Putamen(basalganglia)	167	HCN1	ENSG00000164588.6	5	0.0107738	0.118511	11	0.132423	No	No
Brain-Putamen(basalganglia)	167	EMB	ENSG00000170571.11	5	0.000235864	0.00259451	11	0.0223055	Yes	No
Brain-Putamen(basalganglia)	167	PARP8	ENSG00000151883.17	5	0.00117582	0.0141098	12	0.0372516	Yes	No
Brain-Putamen(basalganglia)	167	CTD-2089N3.1	ENSG00000250360.1	5	0.00633245	0.0886543	14	0.105211	No	No
Brain-Putamen(basalganglia)	167	LINC02106	ENSG00000251573.2	5	0.00200157	0.028022	14	0.05062	No	No
Brain-Putamen(basalganglia)	167	ISL1	ENSG00000016082.14	5	0.0048756	0.0633828	13	0.0828838	No	No
Brain-Putamen(basalganglia)	167	ITGA1	ENSG00000213949.8	5	0.00021546	0.00409375	19	0.0252174	Yes	No
Brain-Putamen(basalganglia)	167	PELO	ENSG00000152684.10	5	0.00057573	0.0103631	18	0.0330729	Yes	No
Brain-Putamen(basalganglia)	167	ITGA2	ENSG00000164171.10	5	0.010807	0.205333	19	0.213779	No	No
Brain-Putamen(basalganglia)	167	MOCS2	ENSG00000164172.18	5	0.0304167	0.547501	18	0.548947	No	No
Brain-Putamen(basalganglia)	167	FST	ENSG00000134363.11	5	0.00717497	0.143499	20	0.155518	No	No
Brain-Putamen(basalganglia)	167	NDUFS4	ENSG00000164258.11	5	0.000937409	0.0196856	21	0.0428221	Yes	No
Brain-Putamen(basalganglia)	167	CTD-2081C10.7	ENSG00000272416.1	5	3.87548e-06	7.75096e-05	20	0.0112491	Yes	No
Brain-Putamen(basalganglia)	167	ARL15	ENSG00000185305.10	5	0.000138349	0.00318203	23	0.0234338	Yes	No
Brain-Putamen(basalganglia)	167	HSPB3	ENSG00000169271.2	5	0.00207495	0.0373492	18	0.0590988	No	No
Brain-Putamen(basalganglia)	167	SNX18	ENSG00000178996.13	5	0.000737374	0.0125354	17	0.0354391	Yes	No
Brain-Putamen(basalganglia)	167	ESM1	ENSG00000164283.12	5	0.000139535	0.00223256	16	0.0217377	Yes	No
Brain-Putamen(basalganglia)	167	GZMA	ENSG00000145649.7	5	0.0213829	0.342126	16	0.345847	No	No
Brain-Putamen(basalganglia)	167	GPX8	ENSG00000164294.13	5	0.000193038	0.0030886	16	0.0231956	Yes	No
Brain-Putamen(basalganglia)	167	MCIDAS	ENSG00000234602.7	5	0.0100504	0.160806	16	0.171811	No	No
Brain-Putamen(basalganglia)	167	CCNO	ENSG00000152669.8	5	3.36743e-05	0.000505114	15	0.0157574	Yes	No
Brain-Putamen(basalganglia)	167	DHX29	ENSG00000067248.9	5	0.000786519	0.0125843	16	0.0355139	Yes	No
Brain-Putamen(basalganglia)	167	SKIV2L2	ENSG00000039123.15	5	5.37685e-05	0.000914065	17	0.0182038	Yes	No
Brain-Putamen(basalganglia)	167	PLPP1	ENSG00000067113.16	5	0.000298176	0.00477082	16	0.0264561	Yes	No
Brain-Putamen(basalganglia)	167	SLC38A9	ENSG00000177058.11	5	0.000250851	0.00401361	16	0.0250332	Yes	No
Brain-Putamen(basalganglia)	167	DDX4	ENSG00000152670.18	5	0.0036671	0.0550064	15	0.0751903	No	No
Brain-Putamen(basalganglia)	167	IL6ST	ENSG00000134352.19	5	0.00434779	0.0608691	14	0.0805928	No	No
Brain-Putamen(basalganglia)	167	ANKRD55	ENSG00000164512.17	5	0.000298726	0.0044809	15	0.026025	Yes	No
Brain-Putamen(basalganglia)	167	LINC01948	ENSG00000248727.5	5	0.00605989	0.0908984	15	0.107226	No	No
Brain-Putamen(basalganglia)	167	C5orf67	ENSG00000225940.5	5	0.00673917	0.101088	15	0.116578	No	No
Brain-Putamen(basalganglia)	167	MAP3K1	ENSG00000095015.5	5	0.000764997	0.011475	15	0.0342651	Yes	No
Brain-Putamen(basalganglia)	167	SETD9	ENSG00000155542.11	5	0.00156552	0.0234828	15	0.0464779	Yes	No
Brain-Putamen(basalganglia)	167	MIER3	ENSG00000155545.19	5	0.000117097	0.00175646	15	0.0206117	Yes	No
Brain-Putamen(basalganglia)	167	GPBP1	ENSG00000062194.15	5	0.00139368	0.0222989	16	0.0452779	Yes	No
Brain-Putamen(basalganglia)	167	CTD-2023N9.3	ENSG00000249436.1	5	0.00910003	0.1456	16	0.157479	No	No
Brain-Putamen(basalganglia)	167	PLK2	ENSG00000145632.14	5	0.000327301	0.00589141	18	0.0281654	Yes	No
Brain-Putamen(basalganglia)	167	GAPT	ENSG00000175857.8	5	0.00071023	0.0127841	18	0.035778	Yes	No
Brain-Putamen(basalganglia)	167	RAB3C	ENSG00000152932.7	5	0.000787251	0.0149578	19	0.0380443	Yes	No
Brain-Putamen(basalganglia)	167	PDE4D	ENSG00000113448.18	5	0.00927534	0.231884	25	0.238651	No	No
Brain-Putamen(basalganglia)	167	PART1	ENSG00000152931.7	5	0.00340976	0.0409172	12	0.0624573	No	No
Brain-Putamen(basalganglia)	167	DEPDC1B	ENSG00000035499.12	5	0.0100525	0.12063	12	0.13434	No	No
Brain-Putamen(basalganglia)	167	ELOVL7	ENSG00000164181.13	5	0.0275928	0.331113	12	0.335037	No	No
Brain-Putamen(basalganglia)	167	RP11-231G3.1	ENSG00000272308.1	5	0.0116574	0.139889	12	0.152197	No	No
Brain-Putamen(basalganglia)	167	ERCC8	ENSG00000049167.13	5	0.00455433	0.054652	12	0.0748722	No	No
Brain-Putamen(basalganglia)	167	NDUFAF2	ENSG00000164182.10	5	0.0045243	0.0588159	13	0.0787251	No	No
Brain-Putamen(basalganglia)	167	SMIM15	ENSG00000188725.7	5	0.00068333	0.00751664	11	0.0300283	Yes	No
Brain-Putamen(basalganglia)	167	ZSWIM6	ENSG00000130449.5	5	0.00117457	0.0140948	12	0.0372438	Yes	No
Brain-Putamen(basalganglia)	167	C5orf64-AS1	ENSG00000251575.2	5	0.00452202	0.0497422	11	0.0703997	No	No
Brain-Putamen(basalganglia)	167	KIF2A	ENSG00000068796.16	5	0.000184867	0.00258814	14	0.0222899	Yes	No
Brain-Putamen(basalganglia)	167	DIMT1	ENSG00000086189.9	5	0.00140696	0.0196974	14	0.0428426	Yes	No
Brain-Putamen(basalganglia)	167	IPO11	ENSG00000086200.16	5	0.00233178	0.0373085	16	0.0590607	No	No
Brain-Putamen(basalganglia)	167	LRRC70	ENSG00000186105.7	5	0.000238242	0.00357363	15	0.024259	Yes	No
Brain-Putamen(basalganglia)	167	HTR1A	ENSG00000178394.4	5	0.00133005	0.0186207	14	0.0418284	Yes	No
Brain-Putamen(basalganglia)	167	RNF180	ENSG00000164197.11	5	0.00612996	0.0919494	15	0.108179	No	No
Brain-Putamen(basalganglia)	167	RGS7BP	ENSG00000186479.4	5	0.015963	0.223482	14	0.230762	No	No
Brain-Putamen(basalganglia)	167	FAM159B	ENSG00000145642.11	5	0.00204761	0.0266189	13	0.0493882	Yes	No
Brain-Putamen(basalganglia)	167	SREK1IP1	ENSG00000153006.15	5	0.00264512	0.0343865	13	0.0563499	No	No
Brain-Putamen(basalganglia)	167	CWC27	ENSG00000153015.15	5	0.0163557	0.22898	14	0.23584	No	No
Brain-Putamen(basalganglia)	167	RP11-307L14.1	ENSG00000272370.1	5	0.00859117	0.111685	13	0.126206	No	No
Brain-Putamen(basalganglia)	167	RP11-307L14.2	ENSG00000272354.1	5	0.0074967	0.0974571	13	0.113203	No	No
Brain-Putamen(basalganglia)	167	ADAMTS6	ENSG00000049192.14	5	0.00543877	0.0761428	14	0.0940661	No	No
Brain-Putamen(basalganglia)	167	CENPK	ENSG00000123219.12	5	0.00135565	0.0189792	14	0.0422063	Yes	No
Brain-Putamen(basalganglia)	167	PPWD1	ENSG00000113593.11	5	0.0081715	0.114401	14	0.128688	No	No
Brain-Putamen(basalganglia)	167	TRIM23	ENSG00000113595.14	5	0.000398008	0.00557211	14	0.0276496	Yes	No
Brain-Putamen(basalganglia)	167	TRAPPC13	ENSG00000113597.17	5	0.00710014	0.099402	14	0.114961	No	No
Brain-Putamen(basalganglia)	167	CTC-534A2.2	ENSG00000253251.2	5	0.001472	0.020608	14	0.0437171	Yes	No
Brain-Putamen(basalganglia)	167	SGTB	ENSG00000197860.9	5	0.000502078	0.0070291	14	0.0295363	Yes	No
Brain-Putamen(basalganglia)	167	NLN	ENSG00000123213.22	5	0.000894769	0.0134215	15	0.0364471	Yes	No
Brain-Putamen(basalganglia)	167	CTD-2033C11.1	ENSG00000269961.1	5	0.00296669	0.0415336	14	0.0629707	No	No
Brain-Putamen(basalganglia)	167	ERBIN	ENSG00000112851.14	5	0.0119422	0.179133	15	0.189071	No	No
Brain-Putamen(basalganglia)	167	SREK1	ENSG00000153914.15	5	0.000135074	0.00189104	14	0.0209141	Yes	No
Brain-Putamen(basalganglia)	167	MAST4	ENSG00000069020.18	5	0.00128181	0.0230726	18	0.0460214	Yes	No
Brain-Putamen(basalganglia)	167	CD180	ENSG00000134061.5	5	0.000717624	0.0107644	15	0.0335695	Yes	No
Brain-Putamen(basalganglia)	167	PIK3R1	ENSG00000145675.14	5	0.000253931	0.00380896	15	0.0246085	Yes	No
Brain-Putamen(basalganglia)	167	CTC-340D7.1	ENSG00000249335.1	5	0.0093585	0.112302	12	0.126778	No	No
Brain-Putamen(basalganglia)	167	SLC30A5	ENSG00000145740.18	5	0.00642037	0.0577833	9	0.0778647	No	No
Brain-Putamen(basalganglia)	167	CCNB1	ENSG00000134057.14	5	0.00699534	0.062958	9	0.0824834	No	No
Brain-Putamen(basalganglia)	167	CENPH	ENSG00000153044.9	5	0.0504527	0.403622	8	0.406286	No	No
Brain-Putamen(basalganglia)	167	MRPS36	ENSG00000134056.11	5	0.00148242	0.0118594	8	0.0346688	Yes	No
Brain-Putamen(basalganglia)	167	CDK7	ENSG00000134058.11	5	0.00369277	0.0295421	8	0.0520899	No	No
Brain-Putamen(basalganglia)	167	CCDC125	ENSG00000183323.12	5	0.0178327	0.142662	8	0.154719	No	No
Brain-Putamen(basalganglia)	167	AK6	ENSG00000085231.13	5	0.00668483	0.0534786	8	0.0738144	No	No
Brain-Putamen(basalganglia)	167	TAF9	ENSG00000273841.4	5	0.00179415	0.0125591	7	0.0354651	Yes	No
Brain-Putamen(basalganglia)	167	RAD17	ENSG00000152942.18	5	0.000715825	0.00501077	7	0.026834	Yes	No
Brain-Putamen(basalganglia)	167	MARVELD2	ENSG00000152939.14	5	0.00144869	0.0101408	7	0.0328826	Yes	No
Brain-Putamen(basalganglia)	167	OCLN	ENSG00000197822.10	5	0.0296856	0.207799	7	0.216145	No	No
Brain-Putamen(basalganglia)	167	GTF2H2C	ENSG00000183474.15	5	0.00875191	0.0612634	7	0.0809286	No	No
Brain-Putamen(basalganglia)	167	SERF1B	ENSG00000205572.9	5	0.000428914	0.00171566	4	0.0206117	Yes	No
Brain-Putamen(basalganglia)	167	SMN2	ENSG00000205571.13	5	0.0166118	0.0664474	4	0.0856451	No	No
Brain-Putamen(basalganglia)	167	SERF1A	ENSG00000172058.15	5	0.00161708	0.00808538	5	0.0307493	Yes	No
Brain-Putamen(basalganglia)	167	SMN1	ENSG00000172062.16	5	9.72053e-05	0.000486026	5	0.0156623	Yes	No
Brain-Putamen(basalganglia)	167	NAIP	ENSG00000249437.7	5	0.0272689	0.163613	6	0.174352	No	No
Brain-Putamen(basalganglia)	167	GTF2H2	ENSG00000145736.14	5	0.000986042	0.00591625	6	0.0281763	Yes	No
Brain-Putamen(basalganglia)	167	BDP1	ENSG00000145734.18	5	0.0126256	0.11363	9	0.127987	No	No
Brain-Putamen(basalganglia)	167	MCCC2	ENSG00000131844.15	5	0.00509241	0.0458317	9	0.0668263	No	No
Brain-Putamen(basalganglia)	167	CARTPT	ENSG00000164326.4	5	0.00560035	0.0560035	10	0.0761618	No	No
Brain-Putamen(basalganglia)	167	MAP1B	ENSG00000131711.14	5	0.000424976	0.00552469	13	0.0275745	Yes	No
Brain-Putamen(basalganglia)	167	MRPS27	ENSG00000113048.16	5	0.00273582	0.0383015	14	0.0599884	No	No
Brain-Putamen(basalganglia)	167	PTCD2	ENSG00000049883.14	5	0.00305818	0.0428145	14	0.0641085	No	No
Brain-Putamen(basalganglia)	167	ZNF366	ENSG00000178175.11	5	0.0106203	0.148685	14	0.16031	No	No
Brain-Putamen(basalganglia)	167	LINC02056	ENSG00000248371.5	5	0.000273355	0.00382697	14	0.0246085	Yes	No
Brain-Putamen(basalganglia)	167	TNPO1	ENSG00000083312.17	5	0.00359781	0.0503694	14	0.070961	No	No
Brain-Putamen(basalganglia)	167	CTD-2376I4.1	ENSG00000271926.1	5	7.08707e-05	0.000921319	13	0.0182038	Yes	No
Brain-Putamen(basalganglia)	167	FCHO2	ENSG00000157107.13	5	0.00329027	0.0493541	15	0.0700895	No	No
Brain-Putamen(basalganglia)	167	TMEM171	ENSG00000157111.12	5	0.00073448	0.0102827	14	0.0330177	Yes	No
Brain-Putamen(basalganglia)	167	FOXD1	ENSG00000251493.4	5	0.00145421	0.0218131	15	0.0448404	Yes	No
Brain-Putamen(basalganglia)	167	RP11-79P5.9	ENSG00000272525.1	5	0.00141915	0.0212872	15	0.044341	Yes	No
Brain-Putamen(basalganglia)	167	BTF3	ENSG00000145741.15	5	0.00337638	0.0506457	15	0.0712153	No	No
Brain-Putamen(basalganglia)	167	ANKRA2	ENSG00000164331.9	5	0.00222895	0.0334342	15	0.0555132	No	No
Brain-Putamen(basalganglia)	167	UTP15	ENSG00000164338.9	5	0.00154989	0.0232483	15	0.0462272	Yes	No
Brain-Putamen(basalganglia)	167	ARHGEF28	ENSG00000214944.9	5	0.00497448	0.0895406	18	0.106009	No	No
Brain-Putamen(basalganglia)	167	ENC1	ENSG00000171617.13	5	0.00763946	0.114592	15	0.128845	No	No
Brain-Putamen(basalganglia)	167	HEXB	ENSG00000049860.13	5	0.00219987	0.032998	15	0.055112	No	No
Brain-Putamen(basalganglia)	167	GFM2	ENSG00000164347.17	5	0.000147304	0.00220955	15	0.0217377	Yes	No
Brain-Putamen(basalganglia)	167	NSA2	ENSG00000164346.9	5	5.38956e-05	0.000808433	15	0.0176516	Yes	No
Brain-Putamen(basalganglia)	167	FAM169A	ENSG00000198780.11	5	0.000512472	0.00819955	16	0.0309068	Yes	No
Brain-Putamen(basalganglia)	167	GCNT4	ENSG00000176928.5	5	0.0035962	0.053943	15	0.07426	No	No
Brain-Putamen(basalganglia)	167	LINC01336	ENSG00000250889.2	5	0.00927183	0.139077	15	0.151415	No	No
Brain-Putamen(basalganglia)	167	ANKRD31	ENSG00000145700.9	5	6.83669e-05	0.00116224	17	0.0193948	Yes	No
Brain-Putamen(basalganglia)	167	HMGCR	ENSG00000113161.15	5	0.000189112	0.00302579	16	0.0231289	Yes	No
Brain-Putamen(basalganglia)	167	CTD-2235C13.3	ENSG00000271815.1	5	0.000302597	0.00453895	15	0.0261751	Yes	No
Brain-Putamen(basalganglia)	167	COL4A3BP	ENSG00000113163.15	5	0.00521803	0.0834884	16	0.100557	No	No
Brain-Putamen(basalganglia)	167	POLK	ENSG00000122008.15	5	0.000928111	0.0148498	16	0.0379826	Yes	No
Brain-Putamen(basalganglia)	167	CTC-366B18.4	ENSG00000272040.1	5	0.00204831	0.0307246	15	0.0531913	No	No
Brain-Putamen(basalganglia)	167	ANKDD1B	ENSG00000189045.13	5	1.25674e-05	0.000201078	16	0.0132891	Yes	No
Brain-Putamen(basalganglia)	167	POC5	ENSG00000152359.14	5	0.00127151	0.0203441	16	0.0434677	Yes	No
Brain-Putamen(basalganglia)	167	CTC-235G5.3	ENSG00000248127.1	5	0.0074699	0.119518	16	0.133326	No	No
Brain-Putamen(basalganglia)	167	SV2C	ENSG00000122012.13	5	0.00101044	0.0181879	18	0.0413118	Yes	No
Brain-Putamen(basalganglia)	167	AC113404.1	ENSG00000254893.5	5	0.000373734	0.00597974	16	0.0282431	Yes	No
Brain-Putamen(basalganglia)	167	IQGAP2	ENSG00000145703.15	5	0.0022931	0.0435688	19	0.0648063	No	No
Brain-Putamen(basalganglia)	167	F2RL2	ENSG00000164220.6	5	0.00260897	0.0443525	17	0.06552	No	No
Brain-Putamen(basalganglia)	167	F2R	ENSG00000181104.6	5	0.00264491	0.0476084	18	0.0684989	No	No
Brain-Putamen(basalganglia)	167	F2RL1	ENSG00000164251.4	5	0.00273654	0.0492576	18	0.0700027	No	No
Brain-Putamen(basalganglia)	167	S100Z	ENSG00000171643.13	5	0.000566426	0.0101957	18	0.0329558	Yes	No
Brain-Putamen(basalganglia)	167	CRHBP	ENSG00000145708.10	5	0.00101315	0.0172236	17	0.0403435	Yes	No
Brain-Putamen(basalganglia)	167	AGGF1	ENSG00000164252.12	5	0.000453633	0.00771176	17	0.0302836	Yes	No
Brain-Putamen(basalganglia)	167	ZBED3	ENSG00000132846.5	5	0.0032214	0.0547638	17	0.074985	No	No
Brain-Putamen(basalganglia)	167	PDE8B	ENSG00000113231.13	5	0.000496309	0.00843726	17	0.0311457	Yes	No
Brain-Putamen(basalganglia)	167	WDR41	ENSG00000164253.13	5	0.000642604	0.0109243	17	0.0337736	Yes	No
Brain-Putamen(basalganglia)	167	TBCA	ENSG00000171530.13	5	0.00206834	0.0351617	17	0.0570304	No	No
Brain-Putamen(basalganglia)	167	AP3B1	ENSG00000132842.13	5	0.0046232	0.0785944	17	0.0963147	No	No
Brain-Putamen(basalganglia)	167	SCAMP1-AS1	ENSG00000245556.2	5	0.0037347	0.0560205	15	0.0761738	No	No
Brain-Putamen(basalganglia)	167	SCAMP1	ENSG00000085365.17	5	0.00342377	0.0547803	16	0.0750018	No	No
Brain-Putamen(basalganglia)	167	LHFPL2	ENSG00000145685.13	5	0.00171027	0.0290746	17	0.0516637	No	No
Brain-Putamen(basalganglia)	167	ARSB	ENSG00000113273.15	5	0.00155706	0.024913	16	0.0478903	Yes	No
Brain-Putamen(basalganglia)	167	DMGDH	ENSG00000132837.14	5	0.00168308	0.0286123	17	0.051266	No	No
Brain-Putamen(basalganglia)	167	BHMT2	ENSG00000132840.9	5	0.000226463	0.00339695	15	0.0238267	Yes	No
Brain-Putamen(basalganglia)	167	BHMT	ENSG00000145692.14	5	0.00158262	0.025322	16	0.0482534	Yes	No
Brain-Putamen(basalganglia)	167	JMY	ENSG00000152409.8	5	3.60103e-05	0.000612175	17	0.0169076	Yes	No
Brain-Putamen(basalganglia)	167	HOMER1	ENSG00000152413.14	5	0.000555109	0.00943685	17	0.0322023	Yes	No
Brain-Putamen(basalganglia)	167	PAPD4	ENSG00000164329.13	5	0.00130482	0.0221819	17	0.0451859	Yes	No
Brain-Putamen(basalganglia)	167	CMYA5	ENSG00000164309.14	5	0.000117355	0.00199504	17	0.0211343	Yes	No
Brain-Putamen(basalganglia)	167	MTX3	ENSG00000177034.14	5	0.0135829	0.217326	16	0.225032	No	No
Brain-Putamen(basalganglia)	167	THBS4	ENSG00000113296.14	5	0.000229782	0.0039063	17	0.0248376	Yes	No
Brain-Putamen(basalganglia)	167	SERINC5	ENSG00000164300.16	5	0.00016407	0.00278919	17	0.0226759	Yes	No
Brain-Putamen(basalganglia)	167	ZFYVE16	ENSG00000039319.16	5	0.00711702	0.120989	17	0.134672	No	No
Brain-Putamen(basalganglia)	167	FAM151B	ENSG00000152380.9	5	0.00012763	0.00216971	17	0.0217287	Yes	No
Brain-Putamen(basalganglia)	167	ANKRD34B	ENSG00000189127.7	5	9.33309e-05	0.00158663	17	0.0205029	Yes	No
Brain-Putamen(basalganglia)	167	DHFR	ENSG00000228716.6	5	0.00162148	0.0275651	17	0.0502372	No	No
Brain-Putamen(basalganglia)	167	MSH3	ENSG00000113318.9	5	0.00749559	0.127425	17	0.140652	No	No
Brain-Putamen(basalganglia)	167	RASGRF2	ENSG00000113319.12	5	0.000348966	0.00558346	16	0.0276677	Yes	No
Brain-Putamen(basalganglia)	167	CKMT2	ENSG00000131730.15	5	0.000211705	0.00296387	14	0.023032	Yes	No
Brain-Putamen(basalganglia)	167	ZCCHC9	ENSG00000131732.11	5	0.00147059	0.0191176	13	0.0423055	Yes	No
Brain-Putamen(basalganglia)	167	SSBP2	ENSG00000145687.16	5	0.000499278	0.00748917	15	0.0300283	Yes	No
Brain-Putamen(basalganglia)	167	ATG10	ENSG00000152348.15	5	0.000396446	0.00594669	15	0.0281846	Yes	No
Brain-Putamen(basalganglia)	167	RPS23	ENSG00000186468.12	5	0.00447008	0.053641	12	0.0739543	No	No
Brain-Putamen(basalganglia)	167	ATP6AP1L	ENSG00000205464.11	5	0.00231721	0.0278066	12	0.0504402	No	No
Brain-Putamen(basalganglia)	167	LINC01338	ENSG00000281327.1	5	0.00861202	0.111956	13	0.12648	No	No
Brain-Putamen(basalganglia)	167	CTD-2227C6.2	ENSG00000249664.1	5	0.0106713	0.138727	13	0.151145	No	No
Brain-Putamen(basalganglia)	167	RP11-343L5.2	ENSG00000271862.1	5	0.000755598	0.00982278	13	0.0326301	Yes	No
Brain-Putamen(basalganglia)	167	TMEM167A	ENSG00000174695.9	5	0.00262981	0.0341875	13	0.0561578	No	No
Brain-Putamen(basalganglia)	167	XRCC4	ENSG00000152422.15	5	0.00212657	0.029772	14	0.0523143	No	No
Brain-Putamen(basalganglia)	167	VCAN	ENSG00000038427.15	5	0.00480252	0.0624328	13	0.0820482	No	No
Brain-Putamen(basalganglia)	167	HAPLN1	ENSG00000145681.10	5	0.00925286	0.111034	12	0.125717	No	No
Brain-Putamen(basalganglia)	167	EDIL3	ENSG00000164176.12	5	0.00136013	0.0244824	18	0.047449	Yes	No
Brain-Putamen(basalganglia)	167	COX7C	ENSG00000127184.12	5	0.00668101	0.0868531	13	0.103541	No	No
Brain-Putamen(basalganglia)	167	RASA1	ENSG00000145715.14	5	0.0224909	0.224909	10	0.232049	No	No
Brain-Putamen(basalganglia)	167	CCNH	ENSG00000134480.13	5	0.000279366	0.00251429	9	0.0221602	Yes	No
Brain-Putamen(basalganglia)	167	TMEM161B	ENSG00000164180.13	5	0.0433486	0.30344	7	0.30791	No	No
Brain-Putamen(basalganglia)	167	LINC02060	ENSG00000250156.3	5	0.00705455	0.0564364	8	0.0765161	No	No
Brain-Putamen(basalganglia)	167	CTC-498M16.4	ENSG00000271904.1	5	0.00695788	0.055663	8	0.0758033	No	No
Brain-Putamen(basalganglia)	167	LINC00461	ENSG00000245526.10	5	0.0021359	0.0192231	9	0.0423732	Yes	No
Brain-Putamen(basalganglia)	167	CTC-467M3.3	ENSG00000250377.1	5	0.00300855	0.0240684	8	0.04703	Yes	No
Brain-Putamen(basalganglia)	167	MEF2C	ENSG00000081189.15	5	0.0266539	0.239885	9	0.24636	No	No
Brain-Putamen(basalganglia)	167	CETN3	ENSG00000153140.8	5	0.00596948	0.0596948	10	0.0795687	No	No
Brain-Putamen(basalganglia)	167	MBLAC2	ENSG00000176055.9	5	0.000257932	0.00257932	10	0.0222744	Yes	No
Brain-Putamen(basalganglia)	167	POLR3G	ENSG00000113356.11	5	0.00562248	0.0562248	10	0.0763353	No	No
Brain-Putamen(basalganglia)	167	LYSMD3	ENSG00000176018.12	5	0.0044377	0.044377	10	0.065525	No	No
Brain-Putamen(basalganglia)	167	ADGRV1	ENSG00000164199.16	5	0.000511111	0.00664444	13	0.029131	Yes	No
Brain-Putamen(basalganglia)	167	RP11-213H15.1	ENSG00000234292.3	5	0.0143205	0.157525	11	0.16866	No	No
Brain-Putamen(basalganglia)	167	ARRDC3	ENSG00000113369.8	5	0.000102443	0.00112687	11	0.0192595	Yes	No
Brain-Putamen(basalganglia)	167	ARRDC3-AS1	ENSG00000281357.2	5	0.0285765	0.314342	11	0.318446	No	No
Brain-Putamen(basalganglia)	167	RP11-133F8.2	ENSG00000249776.5	5	0.00192783	0.0192783	10	0.0424328	Yes	No
Brain-Putamen(basalganglia)	167	NR2F1	ENSG00000175745.11	5	0.0105102	0.0735717	7	0.0918234	No	No
Brain-Putamen(basalganglia)	167	FAM172A	ENSG00000113391.18	5	0.00859126	0.0859126	10	0.102691	No	No
Brain-Putamen(basalganglia)	167	KIAA0825	ENSG00000185261.14	5	0.0016377	0.016377	10	0.0394426	Yes	No
Brain-Putamen(basalganglia)	167	SLF1	ENSG00000133302.12	5	0.00205966	0.0185369	9	0.0417334	Yes	No
Brain-Putamen(basalganglia)	167	MCTP1	ENSG00000175471.19	5	0.00440961	0.0529154	12	0.0733148	No	No
Brain-Putamen(basalganglia)	167	TTC37	ENSG00000198677.10	5	7.64067e-06	9.1688e-05	12	0.0117236	Yes	No
Brain-Putamen(basalganglia)	167	ARSK	ENSG00000164291.16	5	0.00596514	0.0715817	12	0.0900714	No	No
Brain-Putamen(basalganglia)	167	GPR150	ENSG00000178015.4	5	0.00210768	0.0252921	12	0.0482474	Yes	No
Brain-Putamen(basalganglia)	167	RFESD	ENSG00000175449.13	5	0.0008597	0.0111761	13	0.0340991	Yes	No
Brain-Putamen(basalganglia)	167	SPATA9	ENSG00000145757.15	5	0.0104625	0.136012	13	0.148604	No	No
Brain-Putamen(basalganglia)	167	RHOBTB3	ENSG00000164292.12	5	0.019545	0.27363	14	0.278995	No	No
Brain-Putamen(basalganglia)	167	GLRX	ENSG00000173221.13	5	0.00591715	0.0769229	13	0.0947872	No	No
Brain-Putamen(basalganglia)	167	AC008592.8	ENSG00000272021.1	5	0.00537373	0.0698585	13	0.0885274	No	No
Brain-Putamen(basalganglia)	167	LINC01554	ENSG00000236882.7	5	0.00252405	0.0328126	13	0.0549389	No	No
Brain-Putamen(basalganglia)	167	ELL2	ENSG00000118985.15	5	0.000572043	0.00800861	14	0.0306862	Yes	No
Brain-Putamen(basalganglia)	167	PCSK1	ENSG00000175426.10	5	0.00148249	0.0207548	14	0.0438764	Yes	No
Brain-Putamen(basalganglia)	167	CAST	ENSG00000153113.23	5	8.6099e-05	0.00129148	15	0.0196982	Yes	No
Brain-Putamen(basalganglia)	167	ERAP1	ENSG00000164307.12	5	0.00253348	0.0354687	14	0.0573147	No	No
Brain-Putamen(basalganglia)	167	ERAP2	ENSG00000164308.16	5	0.0037911	0.0530754	14	0.0735024	No	No
Brain-Putamen(basalganglia)	167	LNPEP	ENSG00000113441.15	5	0.00116281	0.0174421	15	0.0405045	Yes	No
Brain-Putamen(basalganglia)	167	LIX1	ENSG00000145721.11	5	0.00808392	0.129343	16	0.142398	No	No
Brain-Putamen(basalganglia)	167	RIOK2	ENSG00000058729.10	5	0.00133671	0.0213873	16	0.0444408	Yes	No
Brain-Putamen(basalganglia)	167	RGMB	ENSG00000174136.11	5	0.000160612	0.0025698	16	0.0222734	Yes	No
Brain-Putamen(basalganglia)	167	CHD1	ENSG00000153922.10	5	9.32338e-05	0.00158497	17	0.0205029	Yes	No
Brain-Putamen(basalganglia)	167	LINC02062	ENSG00000248489.1	5	0.00404302	0.0687313	17	0.0875717	No	No
Brain-Putamen(basalganglia)	167	FAM174A	ENSG00000174132.8	5	0.00164182	0.0246272	15	0.0475842	Yes	No
Brain-Putamen(basalganglia)	167	ST8SIA4	ENSG00000113532.12	5	0.0061007	0.0854097	14	0.102251	No	No
Brain-Putamen(basalganglia)	167	PAM	ENSG00000145730.20	5	0.0211144	0.358944	17	0.362335	No	No
Brain-Putamen(basalganglia)	167	GIN1	ENSG00000145723.16	5	0.00187969	0.0263157	14	0.0491395	Yes	No
Brain-Putamen(basalganglia)	167	PPIP5K2	ENSG00000145725.19	5	0.000708327	0.0106249	15	0.0333682	Yes	No
Brain-Putamen(basalganglia)	167	C5orf30	ENSG00000181751.9	5	0.00326419	0.0456986	14	0.0667141	No	No
Brain-Putamen(basalganglia)	167	NUDT12	ENSG00000112874.9	5	0.000730735	0.0102303	14	0.0329671	Yes	No
Brain-Putamen(basalganglia)	167	EFNA5	ENSG00000184349.12	5	0.00550309	0.104559	19	0.119768	No	No
Brain-Putamen(basalganglia)	167	FBXL17	ENSG00000145743.15	5	0.0136095	0.285799	21	0.290802	No	No
Brain-Putamen(basalganglia)	167	LINC01023	ENSG00000272523.1	5	0.000594028	0.0100985	17	0.0328257	Yes	No
Brain-Putamen(basalganglia)	167	FER	ENSG00000151422.12	5	0.000982653	0.0196531	20	0.0427805	Yes	No
Brain-Putamen(basalganglia)	167	CTD-2587M2.1	ENSG00000249476.1	5	0.0121299	0.194079	16	0.203069	No	No
Brain-Putamen(basalganglia)	167	PJA2	ENSG00000198961.9	5	0.00135732	0.0217171	16	0.0447275	Yes	No
Brain-Putamen(basalganglia)	167	CTC-332L22.1	ENSG00000271849.1	5	0.00972696	0.136177	14	0.148766	No	No
Brain-Putamen(basalganglia)	167	MAN2A1	ENSG00000112893.9	5	0.00711805	0.106771	15	0.121801	No	No
Brain-Putamen(basalganglia)	167	TMEM232	ENSG00000186952.14	5	0.00148368	0.0222552	15	0.0452504	Yes	No
Brain-Putamen(basalganglia)	167	SLC25A46	ENSG00000164209.16	5	0.00167676	0.0201211	12	0.0432789	Yes	No
Brain-Putamen(basalganglia)	167	TSLP	ENSG00000145777.14	5	0.000158832	0.00174716	11	0.0206117	Yes	No
Brain-Putamen(basalganglia)	167	WDR36	ENSG00000134987.11	5	0.000653006	0.00718307	11	0.0298152	Yes	No
Brain-Putamen(basalganglia)	167	CAMK4	ENSG00000152495.10	5	0.000410735	0.00533955	13	0.0273804	Yes	No
Brain-Putamen(basalganglia)	167	STARD4	ENSG00000164211.12	5	0.0105163	0.126196	12	0.139476	No	No
Brain-Putamen(basalganglia)	167	NREP	ENSG00000134986.13	5	0.000676839	0.0108294	16	0.0336543	Yes	No
Brain-Putamen(basalganglia)	167	EPB41L4A	ENSG00000129595.12	5	0.00226359	0.0384811	17	0.0600907	No	No
Brain-Putamen(basalganglia)	167	EPB41L4A-AS1	ENSG00000224032.6	5	3.23251e-05	0.000484876	15	0.0156623	Yes	No
Brain-Putamen(basalganglia)	167	EPB41L4A-AS2	ENSG00000278921.2	5	0.00262976	0.0368166	14	0.0585856	No	No
Brain-Putamen(basalganglia)	167	LINC02200	ENSG00000250358.5	5	0.00555223	0.0832835	15	0.100379	No	No
Brain-Putamen(basalganglia)	167	APC	ENSG00000134982.16	5	0.000175472	0.00298302	17	0.0230552	Yes	No
Brain-Putamen(basalganglia)	167	SRP19	ENSG00000153037.13	5	0.00736365	0.117818	16	0.131809	No	No
Brain-Putamen(basalganglia)	167	REEP5	ENSG00000129625.12	5	0.000832425	0.0141512	17	0.0372715	Yes	No
Brain-Putamen(basalganglia)	167	ZRSR1	ENSG00000212643.2	5	0.00600088	0.102015	17	0.117426	No	No
Brain-Putamen(basalganglia)	167	DCP2	ENSG00000172795.15	5	0.0106115	0.180396	17	0.190236	No	No
Brain-Putamen(basalganglia)	167	MCC	ENSG00000171444.17	5	5.06374e-05	0.00106339	21	0.0188975	Yes	No
Brain-Putamen(basalganglia)	167	YTHDC2	ENSG00000047188.15	5	0.00244574	0.0464691	19	0.0674252	No	No
Brain-Putamen(basalganglia)	167	KCNN2	ENSG00000080709.14	5	0.00029068	0.00552293	19	0.0275745	Yes	No
Brain-Putamen(basalganglia)	167	TRIM36	ENSG00000152503.9	5	0.00718223	0.12928	18	0.142338	No	No
Brain-Putamen(basalganglia)	167	PGGT1B	ENSG00000164219.9	5	0.00117642	0.0211756	18	0.0442682	Yes	No
Brain-Putamen(basalganglia)	167	CCDC112	ENSG00000164221.12	5	0.00266799	0.0480239	18	0.068919	No	No
Brain-Putamen(basalganglia)	167	FEM1C	ENSG00000145780.7	5	0.0144946	0.260902	18	0.266686	No	No
Brain-Putamen(basalganglia)	167	TICAM2	ENSG00000243414.5	5	0.000164988	0.00280479	17	0.0227081	Yes	No
Brain-Putamen(basalganglia)	167	TMED7	ENSG00000134970.13	5	0.00996065	0.169331	17	0.179768	No	No
Brain-Putamen(basalganglia)	167	CDO1	ENSG00000129596.4	5	0.00981478	0.166851	17	0.177452	No	No
Brain-Putamen(basalganglia)	167	ATG12	ENSG00000145782.12	5	0.00426627	0.0725265	17	0.0909333	No	No
Brain-Putamen(basalganglia)	167	AP3S1	ENSG00000177879.15	5	0.000266762	0.00480172	18	0.0265023	Yes	No
Brain-Putamen(basalganglia)	167	CTD-2287O16.4	ENSG00000272265.1	5	0.00557055	0.0946993	17	0.110713	No	No
Brain-Putamen(basalganglia)	167	COMMD10	ENSG00000145781.8	5	0.000517209	0.0103442	20	0.0330555	Yes	No
Brain-Putamen(basalganglia)	167	SEMA6A	ENSG00000092421.16	5	0.0020353	0.0386708	19	0.0603289	No	No
Brain-Putamen(basalganglia)	167	SEMA6A-AS2	ENSG00000249167.1	5	0.000664336	0.011958	18	0.0347548	Yes	No
Brain-Putamen(basalganglia)	167	LINC02147	ENSG00000249797.1	5	0.000395733	0.00672746	17	0.0292183	Yes	No
Brain-Putamen(basalganglia)	167	LINC02148	ENSG00000250427.1	5	0.00552853	0.0829279	15	0.100119	No	No
Brain-Putamen(basalganglia)	167	DTWD2	ENSG00000169570.9	5	0.000599287	0.00898931	15	0.0317465	Yes	No
Brain-Putamen(basalganglia)	167	DMXL1	ENSG00000172869.14	5	0.00417123	0.0667396	16	0.0858927	No	No
Brain-Putamen(basalganglia)	167	TNFAIP8	ENSG00000145779.7	5	0.00190578	0.0285867	15	0.0512471	No	No
Brain-Putamen(basalganglia)	167	HSD17B4	ENSG00000133835.14	5	0.00343573	0.0515359	15	0.0721091	No	No
Brain-Putamen(basalganglia)	167	CTC-552D5.1	ENSG00000251293.1	5	0.00132619	0.021219	16	0.0442858	Yes	No
Brain-Putamen(basalganglia)	167	PRR16	ENSG00000184838.14	5	0.000829835	0.0157669	19	0.0387699	Yes	No
Brain-Putamen(basalganglia)	167	CTD-2334D19.1	ENSG00000248927.1	5	0.00742018	0.126143	17	0.139439	No	No
Brain-Putamen(basalganglia)	167	SRFBP1	ENSG00000151304.5	5	0.000813319	0.0130131	16	0.0360723	Yes	No
Brain-Putamen(basalganglia)	167	LOX	ENSG00000113083.13	5	0.00104922	0.0167875	16	0.0398178	Yes	No
Brain-Putamen(basalganglia)	167	ZNF474	ENSG00000164185.5	5	0.00430688	0.0689101	16	0.0877055	No	No
Brain-Putamen(basalganglia)	167	SNCAIP	ENSG00000064692.18	5	0.0065231	0.110893	17	0.125596	No	No
Brain-Putamen(basalganglia)	167	SNX2	ENSG00000205302.6	5	0.000162987	0.00244481	15	0.0221178	Yes	No
Brain-Putamen(basalganglia)	167	SNX24	ENSG00000064652.10	5	0.00131479	0.0210366	16	0.0441361	Yes	No
Brain-Putamen(basalganglia)	167	PPIC	ENSG00000168938.5	5	0.00426011	0.0639016	15	0.0833402	No	No
Brain-Putamen(basalganglia)	167	PRDM6	ENSG00000061455.10	5	0.00281301	0.0450081	16	0.0661008	No	No
Brain-Putamen(basalganglia)	167	CEP120	ENSG00000168944.15	5	1.94685e-05	0.000330964	17	0.0148692	Yes	No
Brain-Putamen(basalganglia)	167	CSNK1G3	ENSG00000151292.17	5	0.0058706	0.105671	18	0.12077	No	No
Brain-Putamen(basalganglia)	167	LINC01170	ENSG00000253807.5	5	0.00179242	0.0340561	19	0.0560652	No	No
Brain-Putamen(basalganglia)	167	ZNF608	ENSG00000168916.15	5	0.000271248	0.00461121	17	0.0262548	Yes	No
Brain-Putamen(basalganglia)	167	GRAMD3	ENSG00000155324.9	5	0.000509678	0.00815485	16	0.0308538	Yes	No
Brain-Putamen(basalganglia)	167	ALDH7A1	ENSG00000164904.17	5	0.00163239	0.0244859	15	0.0474507	Yes	No
Brain-Putamen(basalganglia)	167	PHAX	ENSG00000164902.13	5	0.000525856	0.00788784	15	0.0305259	Yes	No
Brain-Putamen(basalganglia)	167	LMNB1	ENSG00000113368.11	5	0.000119915	0.00179872	15	0.0206117	Yes	No
Brain-Putamen(basalganglia)	167	MARCH3	ENSG00000173926.5	5	0.0040016	0.0600241	15	0.0798772	No	No
Brain-Putamen(basalganglia)	167	C5orf63	ENSG00000164241.13	5	0.000389127	0.00505866	13	0.0269039	Yes	No
Brain-Putamen(basalganglia)	167	CTB-88F18.5	ENSG00000283897.1	5	0.00899774	0.107973	12	0.122843	No	No
Brain-Putamen(basalganglia)	167	MEGF10	ENSG00000145794.16	5	0.00026762	0.00347906	13	0.0241154	Yes	No
Brain-Putamen(basalganglia)	167	PRRC1	ENSG00000164244.20	5	0.00561376	0.0617514	11	0.0814032	No	No
Brain-Putamen(basalganglia)	167	CTXN3	ENSG00000205279.8	5	0.00214584	0.0257501	12	0.0486588	Yes	No
Brain-Putamen(basalganglia)	167	CCDC192	ENSG00000230561.4	5	0.027365	0.38311	14	0.386074	No	No
Brain-Putamen(basalganglia)	167	LINC01184	ENSG00000245937.7	5	0.00851891	0.127784	15	0.140969	No	No
Brain-Putamen(basalganglia)	167	SLC12A2	ENSG00000064651.13	5	0.0189107	0.283661	15	0.288734	No	No
Brain-Putamen(basalganglia)	167	FBN2	ENSG00000138829.11	5	0.0005855	0.010539	18	0.0332193	Yes	No
Brain-Putamen(basalganglia)	167	SLC27A6	ENSG00000113396.12	5	0.0019481	0.0331176	17	0.0552239	No	No
Brain-Putamen(basalganglia)	167	ISOC1	ENSG00000066583.11	5	0.000238583	0.00381733	16	0.0246085	Yes	No
Brain-Putamen(basalganglia)	167	ADAMTS19	ENSG00000145808.9	5	0.00192448	0.0327161	17	0.0548827	No	No
Brain-Putamen(basalganglia)	167	CHSY3	ENSG00000198108.3	5	0.00113225	0.0169838	15	0.0400309	Yes	No
Brain-Putamen(basalganglia)	167	HINT1	ENSG00000169567.11	5	0.0204972	0.163978	8	0.174688	No	No
Brain-Putamen(basalganglia)	167	LYRM7	ENSG00000186687.15	5	0.00269591	0.0215673	8	0.0446099	Yes	No
Brain-Putamen(basalganglia)	167	CDC42SE2	ENSG00000158985.13	5	0.00030013	0.00270117	9	0.0225232	Yes	No
Brain-Putamen(basalganglia)	167	RAPGEF6	ENSG00000158987.20	5	0.00784896	0.0784896	10	0.0962061	No	No
Brain-Putamen(basalganglia)	167	FNIP1	ENSG00000217128.11	5	0.00542056	0.0542056	10	0.0745315	No	No
Brain-Putamen(basalganglia)	167	MEIKIN	ENSG00000239642.5	5	0.0156736	0.156736	10	0.167889	No	No
Brain-Putamen(basalganglia)	167	ACSL6	ENSG00000164398.12	5	0.0150466	0.150466	10	0.161907	No	No
Brain-Putamen(basalganglia)	167	P4HA2	ENSG00000072682.18	5	4.67656e-05	0.000514421	11	0.0158601	Yes	No
Brain-Putamen(basalganglia)	167	PDLIM4	ENSG00000131435.12	5	0.00258073	0.0258073	10	0.0487068	Yes	No
Brain-Putamen(basalganglia)	167	SLC22A4	ENSG00000197208.5	5	0.000765114	0.00841625	11	0.0311388	Yes	No
Brain-Putamen(basalganglia)	167	SLC22A5	ENSG00000197375.12	5	0.000718485	0.00790333	11	0.030532	Yes	No
Brain-Putamen(basalganglia)	167	C5orf56	ENSG00000197536.11	5	0.00922092	0.10143	11	0.116905	No	No
Brain-Putamen(basalganglia)	167	IRF1	ENSG00000125347.13	5	0.00448983	0.0493882	11	0.0701156	No	No
Brain-Putamen(basalganglia)	167	RAD50	ENSG00000113522.13	5	0.00233413	0.0280095	12	0.0506027	No	No
Brain-Putamen(basalganglia)	167	IL13	ENSG00000169194.9	5	0.00317365	0.0380838	12	0.0597737	No	No
Brain-Putamen(basalganglia)	167	KIF3A	ENSG00000131437.15	5	0.000101378	0.00131791	13	0.0197805	Yes	No
Brain-Putamen(basalganglia)	167	CCNI2	ENSG00000205089.7	5	0.0108663	0.141262	13	0.153401	No	No
Brain-Putamen(basalganglia)	167	SEPT8	ENSG00000164402.13	5	0.00145906	0.0189678	13	0.0422041	Yes	No
Brain-Putamen(basalganglia)	167	SOWAHA	ENSG00000198944.5	5	0.00146519	0.0190475	13	0.0422465	Yes	No
Brain-Putamen(basalganglia)	167	AC004775.5	ENSG00000272203.1	5	0.0024223	0.0314899	13	0.0539257	No	No
Brain-Putamen(basalganglia)	167	SHROOM1	ENSG00000164403.14	5	0.000140048	0.00182063	13	0.02064	Yes	No
Brain-Putamen(basalganglia)	167	GDF9	ENSG00000164404.8	5	0.00117873	0.0165022	14	0.0395803	Yes	No
Brain-Putamen(basalganglia)	167	UQCRQ	ENSG00000164405.10	5	0.00484947	0.0678926	14	0.0868628	No	No
Brain-Putamen(basalganglia)	167	LEAP2	ENSG00000164406.7	5	0.00221115	0.0309562	14	0.0534524	No	No
Brain-Putamen(basalganglia)	167	AFF4	ENSG00000072364.12	5	2.45469e-05	0.000343656	14	0.0148692	Yes	No
Brain-Putamen(basalganglia)	167	ZCCHC10	ENSG00000155329.11	5	0.00323116	0.0452363	14	0.0663251	No	No
Brain-Putamen(basalganglia)	167	HSPA4	ENSG00000170606.14	5	0.00278824	0.0390354	14	0.0607384	No	No
Brain-Putamen(basalganglia)	167	FSTL4	ENSG00000053108.16	5	0.000461505	0.00692257	15	0.029404	Yes	No
Brain-Putamen(basalganglia)	167	C5orf15	ENSG00000113583.7	5	0.00410397	0.0492477	12	0.0699985	No	No
Brain-Putamen(basalganglia)	167	VDAC1	ENSG00000213585.10	5	0.00724887	0.0869864	12	0.103673	No	No
Brain-Putamen(basalganglia)	167	CTB-113I20.2	ENSG00000271737.1	5	0.012145	0.133595	11	0.146321	No	No
Brain-Putamen(basalganglia)	167	TCF7	ENSG00000081059.19	5	0.000670105	0.00804126	12	0.0307265	Yes	No
Brain-Putamen(basalganglia)	167	SKP1	ENSG00000113558.18	5	0.00224318	0.0269182	12	0.0496258	Yes	No
Brain-Putamen(basalganglia)	167	PPP2CA	ENSG00000113575.9	5	0.000399398	0.00439338	11	0.0258494	Yes	No
Brain-Putamen(basalganglia)	167	CTD-2410N18.3	ENSG00000270177.1	5	0.00459981	0.0505979	11	0.0711649	No	No
Brain-Putamen(basalganglia)	167	CDKL3	ENSG00000006837.11	5	0.01419	0.17028	12	0.1807	No	No
Brain-Putamen(basalganglia)	167	UBE2B	ENSG00000119048.7	5	0.00526919	0.0579611	11	0.0780101	No	No
Brain-Putamen(basalganglia)	167	CDKN2AIPNL	ENSG00000237190.3	5	0.00641293	0.0705423	11	0.0891155	No	No
Brain-Putamen(basalganglia)	167	RP11-215P8.4	ENSG00000250564.1	5	0.000225502	0.00248052	11	0.0221178	Yes	No
Brain-Putamen(basalganglia)	167	JADE2	ENSG00000043143.20	5	0.0071957	0.0791527	11	0.0968756	No	No
Brain-Putamen(basalganglia)	167	SAR1B	ENSG00000152700.13	5	0.000229689	0.00252658	11	0.0221602	Yes	No
Brain-Putamen(basalganglia)	167	SEC24A	ENSG00000113615.12	5	0.0028663	0.0315293	11	0.0539621	No	No
Brain-Putamen(basalganglia)	167	CAMLG	ENSG00000164615.4	5	0.00295134	0.0324648	11	0.0546919	No	No
Brain-Putamen(basalganglia)	167	DDX46	ENSG00000145833.15	5	0.0021597	0.0259164	12	0.0487795	Yes	No
Brain-Putamen(basalganglia)	167	C5orf24	ENSG00000181904.8	5	0.00822652	0.0987182	12	0.114367	No	No
Brain-Putamen(basalganglia)	167	TXNDC15	ENSG00000113621.14	5	0.00297803	0.0327584	11	0.0549033	No	No
Brain-Putamen(basalganglia)	167	PCBD2	ENSG00000132570.14	5	0.00148598	0.0178318	12	0.040927	Yes	No
Brain-Putamen(basalganglia)	167	CATSPER3	ENSG00000152705.7	5	0.000115314	0.00138376	12	0.020173	Yes	No
Brain-Putamen(basalganglia)	167	PITX1	ENSG00000069011.15	5	0.00300594	0.0330653	11	0.0551648	No	No
Brain-Putamen(basalganglia)	167	H2AFY	ENSG00000113648.16	5	0.0138428	0.179957	13	0.189829	No	No
Brain-Putamen(basalganglia)	167	CXCL14	ENSG00000145824.12	5	0.0224209	0.291472	13	0.296287	No	No
Brain-Putamen(basalganglia)	167	RP11-119J18.1	ENSG00000250378.2	5	0.00570076	0.0798106	14	0.0974438	No	No
Brain-Putamen(basalganglia)	167	SLC25A48	ENSG00000145832.12	5	0.00812634	0.121895	15	0.135537	No	No
Brain-Putamen(basalganglia)	167	GS1-39E22.2	ENSG00000254239.1	5	0.0137857	0.206786	15	0.215185	No	No
Brain-Putamen(basalganglia)	167	LECT2	ENSG00000145826.8	5	0.00791039	0.118656	15	0.13254	No	No
Brain-Putamen(basalganglia)	167	TGFBI	ENSG00000120708.16	5	0.00138591	0.0207886	15	0.0439205	Yes	No
Brain-Putamen(basalganglia)	167	SMAD5	ENSG00000113658.16	5	0.000388384	0.00582577	15	0.0280512	Yes	No
Brain-Putamen(basalganglia)	167	AC009014.3	ENSG00000271824.1	5	0.00697737	0.104661	15	0.119846	No	No
Brain-Putamen(basalganglia)	167	TRPC7	ENSG00000069018.17	5	0.00169936	0.0271898	16	0.0498695	Yes	No
Brain-Putamen(basalganglia)	167	CTB-1I21.1	ENSG00000250284.1	5	0.0163354	0.245031	15	0.251341	No	No
Brain-Putamen(basalganglia)	167	SPOCK1	ENSG00000152377.13	5	0.00114315	0.0182903	16	0.0414027	Yes	No
Brain-Putamen(basalganglia)	167	KLHL3	ENSG00000146021.14	5	0.0010815	0.0140595	13	0.0372057	Yes	No
Brain-Putamen(basalganglia)	167	HNRNPA0	ENSG00000177733.6	5	0.024929	0.299148	12	0.303705	No	No
Brain-Putamen(basalganglia)	167	RP11-381K20.4	ENSG00000270697.1	5	0.0344404	0.378844	11	0.381905	No	No
Brain-Putamen(basalganglia)	167	MYOT	ENSG00000120729.9	5	0.00330869	0.0363956	11	0.0582094	No	No
Brain-Putamen(basalganglia)	167	PKD2L2	ENSG00000078795.16	5	0.00334864	0.0401836	12	0.0618242	No	No
Brain-Putamen(basalganglia)	167	FAM13B	ENSG00000031003.10	5	0.00179927	0.0215912	12	0.0446303	Yes	No
Brain-Putamen(basalganglia)	167	WNT8A	ENSG00000061492.11	5	0.0181731	0.199904	11	0.20859	No	No
Brain-Putamen(basalganglia)	167	NME5	ENSG00000112981.4	5	0.000719374	0.00791311	11	0.0305565	Yes	No
Brain-Putamen(basalganglia)	167	BRD8	ENSG00000112983.17	5	0.00251575	0.0276733	11	0.0503477	No	No
Brain-Putamen(basalganglia)	167	CDC23	ENSG00000094880.10	5	1.9469e-05	0.000214158	11	0.0135033	Yes	No
Brain-Putamen(basalganglia)	167	GFRA3	ENSG00000146013.10	5	0.00308169	0.0308169	10	0.0532949	No	No
Brain-Putamen(basalganglia)	167	CDC25C	ENSG00000158402.18	5	0.0197959	0.197959	10	0.206777	No	No
Brain-Putamen(basalganglia)	167	FAM53C	ENSG00000120709.10	5	0.00651602	0.0651602	10	0.0844386	No	No
Brain-Putamen(basalganglia)	167	KDM3B	ENSG00000120733.13	5	0.0104588	0.104588	10	0.119794	No	No
Brain-Putamen(basalganglia)	167	REEP2	ENSG00000132563.15	5	0.020472	0.184248	9	0.193783	No	No
Brain-Putamen(basalganglia)	167	EGR1	ENSG00000120738.7	5	0.0635055	0.57155	9	0.572898	No	No
Brain-Putamen(basalganglia)	167	ETF1	ENSG00000120705.12	5	0.0287953	0.259158	9	0.265085	No	No
Brain-Putamen(basalganglia)	167	HSPA9	ENSG00000113013.12	5	0.0619567	0.55761	9	0.55902	No	No
Brain-Putamen(basalganglia)	167	CTNNA1	ENSG00000044115.20	5	0.00233607	0.0233607	10	0.0463435	Yes	No
Brain-Putamen(basalganglia)	167	LRRTM2	ENSG00000146006.7	5	0.000511325	0.0040906	8	0.0252134	Yes	No
Brain-Putamen(basalganglia)	167	SIL1	ENSG00000120725.12	5	0.000258146	0.00258146	10	0.0222744	Yes	No
Brain-Putamen(basalganglia)	167	MATR3	ENSG00000015479.18	5	0.00276211	0.024859	9	0.0478154	Yes	No
Brain-Putamen(basalganglia)	167	PAIP2	ENSG00000120727.12	5	0.00268131	0.0214504	8	0.044511	Yes	No
Brain-Putamen(basalganglia)	167	SLC23A1	ENSG00000170482.16	5	0.000923518	0.00738815	8	0.0299861	Yes	No
Brain-Putamen(basalganglia)	167	MZB1	ENSG00000170476.15	5	0.00633872	0.0507097	8	0.0712716	No	No
Brain-Putamen(basalganglia)	167	PROB1	ENSG00000228672.3	5	6.91673e-05	0.000553338	8	0.0162665	Yes	No
Brain-Putamen(basalganglia)	167	SPATA24	ENSG00000170469.10	5	8.90952e-05	0.000712761	8	0.0175744	Yes	No
Brain-Putamen(basalganglia)	167	DNAJC18	ENSG00000170464.9	5	0.00603022	0.0482417	8	0.0690982	No	No
Brain-Putamen(basalganglia)	167	ECSCR	ENSG00000249751.3	5	0.00165968	0.0132775	8	0.0362767	Yes	No
Brain-Putamen(basalganglia)	167	TMEM173	ENSG00000184584.12	5	0.0171526	0.137221	8	0.14976	No	No
Brain-Putamen(basalganglia)	167	UBE2D2	ENSG00000131508.15	5	0.000929465	0.00743572	8	0.0299861	Yes	No
Brain-Putamen(basalganglia)	167	CTD-3224K15.3	ENSG00000272255.1	5	0.00356247	0.0284998	8	0.0511812	No	No
Brain-Putamen(basalganglia)	167	CXXC5	ENSG00000171604.11	5	0.00126438	0.010115	8	0.0328369	Yes	No
Brain-Putamen(basalganglia)	167	PSD2	ENSG00000146005.3	5	0.00158324	0.0142492	9	0.0373333	Yes	No
Brain-Putamen(basalganglia)	167	NRG2	ENSG00000158458.19	5	0.0104096	0.0936868	9	0.109718	No	No
Brain-Putamen(basalganglia)	167	PURA	ENSG00000185129.5	5	0.0075346	0.0602768	8	0.0800997	No	No
Brain-Putamen(basalganglia)	167	IGIP	ENSG00000182700.4	5	0.000222281	0.00177825	8	0.0206117	Yes	No
Brain-Putamen(basalganglia)	167	CYSTM1	ENSG00000120306.9	5	0.00202815	0.0182534	9	0.0413814	Yes	No
Brain-Putamen(basalganglia)	167	PFDN1	ENSG00000113068.9	5	0.00810194	0.0729175	9	0.0912312	No	No
Brain-Putamen(basalganglia)	167	HBEGF	ENSG00000113070.7	5	0.00379832	0.0341849	9	0.0561578	No	No
Brain-Putamen(basalganglia)	167	SLC4A9	ENSG00000113073.14	5	8.36065e-05	0.000752458	9	0.0176453	Yes	No
Brain-Putamen(basalganglia)	167	ANKHD1	ENSG00000131503.20	5	0.00186231	0.0186231	10	0.0418284	Yes	No
Brain-Putamen(basalganglia)	167	SRA1	ENSG00000213523.10	5	0.00112125	0.0100913	9	0.0328257	Yes	No
Brain-Putamen(basalganglia)	167	EIF4EBP3	ENSG00000243056.1	5	0.00109979	0.00989807	9	0.0326713	Yes	No
Brain-Putamen(basalganglia)	167	APBB3	ENSG00000113108.19	5	0.00795076	0.0715568	9	0.0900593	No	No
Brain-Putamen(basalganglia)	167	SLC35A4	ENSG00000176087.14	5	0.000730675	0.00657608	9	0.0290517	Yes	No
Brain-Putamen(basalganglia)	167	CD14	ENSG00000170458.13	5	0.00323938	0.0291544	9	0.0517334	No	No
Brain-Putamen(basalganglia)	167	NDUFA2	ENSG00000131495.8	5	0.00364257	0.0327831	9	0.0549279	No	No
Brain-Putamen(basalganglia)	167	TMCO6	ENSG00000113119.12	5	0.00669466	0.0602519	9	0.0800786	No	No
Brain-Putamen(basalganglia)	167	IK	ENSG00000113141.17	5	0.000784892	0.00784892	10	0.0304735	Yes	No
Brain-Putamen(basalganglia)	167	WDR55	ENSG00000120314.18	5	0.00252862	0.0252862	10	0.0482474	Yes	No
Brain-Putamen(basalganglia)	167	HARS	ENSG00000170445.12	5	0.00102719	0.0102719	10	0.0329963	Yes	No
Brain-Putamen(basalganglia)	167	HARS2	ENSG00000112855.14	5	0.00296215	0.0296215	10	0.052155	No	No
Brain-Putamen(basalganglia)	167	ZMAT2	ENSG00000146007.10	5	0.00268293	0.0268293	10	0.049554	Yes	No
Brain-Putamen(basalganglia)	167	PCDHA1	ENSG00000204970.9	5	0.00250531	0.0300637	12	0.0525629	No	No
Brain-Putamen(basalganglia)	167	PCDHA2	ENSG00000204969.6	5	0.00421781	0.0421781	10	0.0635288	No	No
Brain-Putamen(basalganglia)	167	PCDHA3	ENSG00000255408.3	5	0.00663593	0.0663593	10	0.0855698	No	No
Brain-Putamen(basalganglia)	167	PCDHA4	ENSG00000204967.10	5	0.0190379	0.190379	10	0.199573	No	No
Brain-Putamen(basalganglia)	167	PCDHA5	ENSG00000204965.8	5	0.000236762	0.00236762	10	0.0220272	Yes	No
Brain-Putamen(basalganglia)	167	PCDHA6	ENSG00000081842.17	5	0.00330667	0.0330667	10	0.0551648	No	No
Brain-Putamen(basalganglia)	167	PCDHA7	ENSG00000204963.5	5	0.00126353	0.0126353	10	0.0355566	Yes	No
Brain-Putamen(basalganglia)	167	PCDHA8	ENSG00000204962.5	5	0.00704923	0.0704923	10	0.0890852	No	No
Brain-Putamen(basalganglia)	167	PCDHA10	ENSG00000250120.6	5	0.00818915	0.0818915	10	0.0992963	No	No
Brain-Putamen(basalganglia)	167	PCDHA11	ENSG00000249158.6	5	0.000133929	0.00133929	10	0.0199152	Yes	No
Brain-Putamen(basalganglia)	167	PCDHA12	ENSG00000251664.3	5	0.000336258	0.00336258	10	0.0237537	Yes	No
Brain-Putamen(basalganglia)	167	PCDHA13	ENSG00000239389.7	5	0.00168865	0.0168865	10	0.0399399	Yes	No
Brain-Putamen(basalganglia)	167	PCDHAC1	ENSG00000248383.4	5	0.000366242	0.00402866	11	0.025056	Yes	No
Brain-Putamen(basalganglia)	167	PCDHAC2	ENSG00000243232.4	5	0.00103495	0.0113844	11	0.0342141	Yes	No
Brain-Putamen(basalganglia)	167	PCDHB2	ENSG00000112852.6	5	0.0265383	0.291921	11	0.296676	No	No
Brain-Putamen(basalganglia)	167	PCDHB3	ENSG00000113205.5	5	0.00149469	0.0164416	11	0.0395289	Yes	No
Brain-Putamen(basalganglia)	167	AC005754.8	ENSG00000272108.1	5	9.44754e-05	0.00103923	11	0.0186559	Yes	No
Brain-Putamen(basalganglia)	167	PCDHB4	ENSG00000081818.3	5	0.0363484	0.436181	12	0.438343	No	No
Brain-Putamen(basalganglia)	167	PCDHB5	ENSG00000113209.8	5	0.0160787	0.192944	12	0.202024	No	No
Brain-Putamen(basalganglia)	167	PCDHB6	ENSG00000113211.5	5	0.000253912	0.00304695	12	0.0231368	Yes	No
Brain-Putamen(basalganglia)	167	CH17-140K24.3	ENSG00000280336.1	5	0.00145703	0.0174843	12	0.0405657	Yes	No
Brain-Putamen(basalganglia)	167	PCDHB7	ENSG00000113212.6	5	0.00683235	0.0819882	12	0.0993594	No	No
Brain-Putamen(basalganglia)	167	PCDHB8	ENSG00000120322.3	5	0.0196344	0.235613	12	0.242294	No	No
Brain-Putamen(basalganglia)	167	PCDHB16	ENSG00000272674.3	5	0.0019689	0.0236268	12	0.0465853	Yes	No
Brain-Putamen(basalganglia)	167	PCDHB9	ENSG00000177839.6	5	0.000719643	0.00863571	12	0.0313777	Yes	No
Brain-Putamen(basalganglia)	167	PCDHB10	ENSG00000120324.8	5	0.0142527	0.171033	12	0.181477	No	No
Brain-Putamen(basalganglia)	167	PCDHB11	ENSG00000197479.6	5	0.00586193	0.0703432	12	0.0889585	No	No
Brain-Putamen(basalganglia)	167	PCDHB12	ENSG00000120328.6	5	0.000638381	0.00766057	12	0.0302232	Yes	No
Brain-Putamen(basalganglia)	167	PCDHB13	ENSG00000187372.11	5	0.00347756	0.0417307	12	0.0631905	No	No
Brain-Putamen(basalganglia)	167	PCDHB14	ENSG00000120327.6	5	0.000240145	0.00288174	12	0.0228669	Yes	No
Brain-Putamen(basalganglia)	167	PCDHB15	ENSG00000113248.5	5	0.00320249	0.0384299	12	0.0600812	No	No
Brain-Putamen(basalganglia)	167	TAF7	ENSG00000178913.7	5	0.0122763	0.147316	12	0.159017	No	No
Brain-Putamen(basalganglia)	167	AC005618.6	ENSG00000272070.1	5	0.0032103	0.0385236	12	0.0601466	No	No
Brain-Putamen(basalganglia)	167	PCDHGA1	ENSG00000204956.5	5	0.0016893	0.0219609	13	0.0449402	Yes	No
Brain-Putamen(basalganglia)	167	PCDHGA2	ENSG00000081853.14	5	0.00455804	0.0546965	12	0.0749093	No	No
Brain-Putamen(basalganglia)	167	PCDHGA3	ENSG00000254245.2	5	0.00682618	0.0819142	12	0.0993055	No	No
Brain-Putamen(basalganglia)	167	PCDHGB1	ENSG00000254221.2	5	0.00376931	0.0452318	12	0.0663251	No	No
Brain-Putamen(basalganglia)	167	PCDHGA4	ENSG00000262576.2	5	0.000753201	0.00903841	12	0.0317796	Yes	No
Brain-Putamen(basalganglia)	167	PCDHGB2	ENSG00000253910.2	5	0.00121191	0.014543	12	0.0375985	Yes	No
Brain-Putamen(basalganglia)	167	PCDHGA5	ENSG00000253485.2	5	0.0190725	0.228869	12	0.235753	No	No
Brain-Putamen(basalganglia)	167	PCDHGB3	ENSG00000262209.2	5	0.00175037	0.0210044	12	0.0440997	Yes	No
Brain-Putamen(basalganglia)	167	PCDHGA6	ENSG00000253731.2	5	0.00365748	0.0438898	12	0.0650917	No	No
Brain-Putamen(basalganglia)	167	PCDHGA7	ENSG00000253537.2	5	0.00747869	0.0897443	12	0.1062	No	No
Brain-Putamen(basalganglia)	167	PCDHGB4	ENSG00000253953.2	5	0.00348422	0.0418106	12	0.0632477	No	No
Brain-Putamen(basalganglia)	167	PCDHGB5	ENSG00000276547.1	5	0.00601343	0.0721612	12	0.0905899	No	No
Brain-Putamen(basalganglia)	167	PCDHGA9	ENSG00000261934.2	5	0.00484846	0.0581815	12	0.0781762	No	No
Brain-Putamen(basalganglia)	167	PCDHGB6	ENSG00000253305.2	5	0.00397845	0.0477414	12	0.0686249	No	No
Brain-Putamen(basalganglia)	167	PCDHGA10	ENSG00000253846.2	5	0.00189876	0.0246839	13	0.0476327	Yes	No
Brain-Putamen(basalganglia)	167	PCDHGB7	ENSG00000254122.2	5	0.000952636	0.0114316	12	0.0342497	Yes	No
Brain-Putamen(basalganglia)	167	PCDHGA11	ENSG00000253873.5	5	0.0042294	0.0507527	12	0.0712952	No	No
Brain-Putamen(basalganglia)	167	PCDHGA12	ENSG00000253159.2	5	0.00102522	0.0133279	13	0.0363339	Yes	No
Brain-Putamen(basalganglia)	167	PCDHGC3	ENSG00000240184.6	5	0.00160041	0.0208053	13	0.0439436	Yes	No
Brain-Putamen(basalganglia)	167	PCDHGC4	ENSG00000242419.5	5	0.00148245	0.0192718	13	0.0424236	Yes	No
Brain-Putamen(basalganglia)	167	PCDHGC5	ENSG00000240764.3	5	0.00521188	0.0677545	13	0.0867483	No	No
Brain-Putamen(basalganglia)	167	DIAPH1	ENSG00000131504.15	5	0.000166566	0.00233192	14	0.0219994	Yes	No
Brain-Putamen(basalganglia)	167	HDAC3	ENSG00000171720.9	5	0.00234797	0.0328716	14	0.0549935	No	No
Brain-Putamen(basalganglia)	167	RELL2	ENSG00000164620.8	5	1.69367e-05	0.000220177	13	0.0136366	Yes	No
Brain-Putamen(basalganglia)	167	FCHSD1	ENSG00000197948.10	5	0.00175211	0.0245295	14	0.0474836	Yes	No
Brain-Putamen(basalganglia)	167	ARAP3	ENSG00000120318.15	5	0.000219116	0.00306762	14	0.0231584	Yes	No
Brain-Putamen(basalganglia)	167	AC005753.1	ENSG00000278925.1	5	0.00285155	0.0370701	13	0.0588505	No	No
Brain-Putamen(basalganglia)	167	PCDH1	ENSG00000156453.13	5	0.000448132	0.00582572	13	0.0280512	Yes	No
Brain-Putamen(basalganglia)	167	KIAA0141	ENSG00000081791.8	5	0.00232853	0.0302708	13	0.0527596	No	No
Brain-Putamen(basalganglia)	167	PCDH12	ENSG00000113555.5	5	0.00149153	0.0193899	13	0.0425839	Yes	No
Brain-Putamen(basalganglia)	167	RNF14	ENSG00000013561.17	5	7.7357e-05	0.000928284	12	0.0182627	Yes	No
Brain-Putamen(basalganglia)	167	GNPDA1	ENSG00000113552.15	5	0.00137596	0.0165116	12	0.0395884	Yes	No
Brain-Putamen(basalganglia)	167	NDFIP1	ENSG00000131507.10	5	8.20183e-06	0.000106624	13	0.012087	Yes	No
Brain-Putamen(basalganglia)	167	SPRY4	ENSG00000187678.8	5	0.000921035	0.0119735	13	0.034775	Yes	No
Brain-Putamen(basalganglia)	167	FGF1	ENSG00000113578.17	5	0.00234786	0.0328701	14	0.0549935	No	No
Brain-Putamen(basalganglia)	167	LINC01844	ENSG00000236714.1	5	0.00043192	0.00604687	14	0.0283278	Yes	No
Brain-Putamen(basalganglia)	167	ARHGAP26	ENSG00000145819.15	5	0.000134826	0.00229204	17	0.0218785	Yes	No
Brain-Putamen(basalganglia)	167	NR3C1	ENSG00000113580.14	5	0.00135177	0.0189248	14	0.042162	Yes	No
Brain-Putamen(basalganglia)	167	YIPF5	ENSG00000145817.16	5	0.0043813	0.0657196	15	0.084929	No	No
Brain-Putamen(basalganglia)	167	KCTD16	ENSG00000183775.10	5	0.00598551	0.101754	17	0.11721	No	No
Brain-Putamen(basalganglia)	167	PRELID2	ENSG00000186314.11	5	0.00228741	0.0365986	16	0.0584137	No	No
Brain-Putamen(basalganglia)	167	SH3RF2	ENSG00000156463.17	5	0.000580086	0.00812121	14	0.0308198	Yes	No
Brain-Putamen(basalganglia)	167	PLAC8L1	ENSG00000173261.8	5	0.00107734	0.0140055	13	0.0371619	Yes	No
Brain-Putamen(basalganglia)	167	LARS	ENSG00000133706.17	5	0.00119487	0.0155333	13	0.0385127	Yes	No
Brain-Putamen(basalganglia)	167	RBM27	ENSG00000091009.7	5	0.00104557	0.014638	14	0.0376858	Yes	No
Brain-Putamen(basalganglia)	167	TCERG1	ENSG00000113649.11	5	0.00258981	0.0362573	14	0.0581024	No	No
Brain-Putamen(basalganglia)	167	GPR151	ENSG00000173250.2	5	0.00300225	0.0390293	13	0.0607341	No	No
Brain-Putamen(basalganglia)	167	PPP2R2B	ENSG00000156475.18	5	0.00161153	0.027396	17	0.0500562	No	No
Brain-Putamen(basalganglia)	167	STK32A	ENSG00000169302.14	5	0.00643973	0.096596	15	0.11243	No	No
Brain-Putamen(basalganglia)	167	DPYSL3	ENSG00000113657.12	5	0.000113463	0.00158849	14	0.0205029	Yes	No
Brain-Putamen(basalganglia)	167	JAKMIP2	ENSG00000176049.15	5	0.00808178	0.121227	15	0.134895	No	No
Brain-Putamen(basalganglia)	167	SPINK1	ENSG00000164266.10	5	0.00142242	0.0199139	14	0.0430975	Yes	No
Brain-Putamen(basalganglia)	167	SPINK5	ENSG00000133710.15	5	0.00230701	0.0346051	15	0.0565242	No	No
Brain-Putamen(basalganglia)	167	SPINK9	ENSG00000204909.7	5	0.00148094	0.0207332	14	0.0438462	Yes	No
Brain-Putamen(basalganglia)	167	FBXO38	ENSG00000145868.16	5	0.00253994	0.0355592	14	0.0573965	No	No
Brain-Putamen(basalganglia)	167	HTR4	ENSG00000164270.17	5	0.000651237	0.0104198	16	0.0331463	Yes	No
Brain-Putamen(basalganglia)	167	ADRB2	ENSG00000169252.5	5	0.000569918	0.00854877	15	0.0312714	Yes	No
Brain-Putamen(basalganglia)	167	SH3TC2	ENSG00000169247.11	5	0.00121267	0.0194028	16	0.0426016	Yes	No
Brain-Putamen(basalganglia)	167	CTC-529P8.1	ENSG00000250072.5	5	0.00141989	0.0212984	15	0.0443515	Yes	No
Brain-Putamen(basalganglia)	167	ABLIM3	ENSG00000173210.19	5	0.00111365	0.0167048	15	0.0397359	Yes	No
Brain-Putamen(basalganglia)	167	AFAP1L1	ENSG00000157510.13	5	0.0028195	0.0422925	15	0.0636187	No	No
Brain-Putamen(basalganglia)	167	GRPEL2	ENSG00000164284.14	5	0.0100836	0.14117	14	0.153348	No	No
Brain-Putamen(basalganglia)	167	PCYOX1L	ENSG00000145882.10	5	0.00408166	0.0571433	14	0.0772005	No	No
Brain-Putamen(basalganglia)	167	CARMN	ENSG00000249669.9	5	0.0037405	0.052367	14	0.0728719	No	No
Brain-Putamen(basalganglia)	167	CSNK1A1	ENSG00000113712.17	5	0.00238156	0.0357235	15	0.0575731	No	No
Brain-Putamen(basalganglia)	167	ARHGEF37	ENSG00000183111.11	5	0.00215034	0.0322551	15	0.054518	No	No
Brain-Putamen(basalganglia)	167	PPARGC1B	ENSG00000155846.16	5	0.00363716	0.0509203	14	0.0714381	No	No
Brain-Putamen(basalganglia)	167	SLC26A2	ENSG00000155850.7	5	0.000604728	0.00786147	13	0.030496	Yes	No
Brain-Putamen(basalganglia)	167	TIGD6	ENSG00000164296.6	5	0.000514857	0.00669314	13	0.0291743	Yes	No
Brain-Putamen(basalganglia)	167	HMGXB3	ENSG00000113716.12	5	0.00610699	0.0854978	14	0.102322	No	No
Brain-Putamen(basalganglia)	167	CSF1R	ENSG00000182578.13	5	1.42522e-06	1.99531e-05	14	0.00847721	Yes	Yes
Brain-Putamen(basalganglia)	167	PDGFRB	ENSG00000113721.13	5	0.000126026	0.00176436	14	0.0206117	Yes	No
Brain-Putamen(basalganglia)	167	CDX1	ENSG00000113722.16	5	0.0018343	0.0256802	14	0.0485781	Yes	No
Brain-Putamen(basalganglia)	167	SLC6A7	ENSG00000011083.8	5	0.00114799	0.0160719	14	0.0391196	Yes	No
Brain-Putamen(basalganglia)	167	CAMK2A	ENSG00000070808.15	5	0.00265318	0.0397977	15	0.061469	No	No
Brain-Putamen(basalganglia)	167	ARSI	ENSG00000183876.8	5	0.000761645	0.0114247	15	0.0342497	Yes	No
Brain-Putamen(basalganglia)	167	TCOF1	ENSG00000070814.17	5	0.00121613	0.019458	16	0.0426704	Yes	No
Brain-Putamen(basalganglia)	167	CD74	ENSG00000019582.14	5	0.00443728	0.0665593	15	0.0857163	No	No
Brain-Putamen(basalganglia)	167	RPS14	ENSG00000164587.11	5	0.00403543	0.0605314	15	0.0802981	No	No
Brain-Putamen(basalganglia)	167	NDST1-AS1	ENSG00000254333.1	5	0.000327805	0.00491708	15	0.0267175	Yes	No
Brain-Putamen(basalganglia)	167	NDST1	ENSG00000070614.14	5	0.00271063	0.04337	16	0.0645989	No	No
Brain-Putamen(basalganglia)	167	SYNPO	ENSG00000171992.12	5	0.000161132	0.00257812	16	0.0222744	Yes	No
Brain-Putamen(basalganglia)	167	MYOZ3	ENSG00000164591.13	5	0.000653767	0.0104603	16	0.0331463	Yes	No
Brain-Putamen(basalganglia)	167	RBM22	ENSG00000086589.11	5	0.00113021	0.0180834	16	0.0412191	Yes	No
Brain-Putamen(basalganglia)	167	DCTN4	ENSG00000132912.12	5	0.00108768	0.0174028	16	0.0404867	Yes	No
Brain-Putamen(basalganglia)	167	SMIM3	ENSG00000256235.1	5	0.00311883	0.0467824	15	0.067764	No	No
Brain-Putamen(basalganglia)	167	ZNF300	ENSG00000145908.12	5	0.00486368	0.0729552	15	0.0912464	No	No
Brain-Putamen(basalganglia)	167	GPX3	ENSG00000211445.11	5	0.000220536	0.00352858	16	0.0241903	Yes	No
Brain-Putamen(basalganglia)	167	TNIP1	ENSG00000145901.14	5	0.000623543	0.00997669	16	0.0327581	Yes	No
Brain-Putamen(basalganglia)	167	ANXA6	ENSG00000197043.13	5	0.000276602	0.00470224	17	0.0263768	Yes	No
Brain-Putamen(basalganglia)	167	CCDC69	ENSG00000198624.12	5	0.00231274	0.0370039	16	0.0587662	No	No
Brain-Putamen(basalganglia)	167	GM2A	ENSG00000196743.8	5	0.0164911	0.263857	16	0.269583	No	No
Brain-Putamen(basalganglia)	167	SLC36A1	ENSG00000123643.12	5	0.00248095	0.0446572	18	0.0657544	No	No
Brain-Putamen(basalganglia)	167	FAT2	ENSG00000086570.12	5	0.000834654	0.0158584	19	0.0388652	Yes	No
Brain-Putamen(basalganglia)	167	SPARC	ENSG00000113140.10	5	0.00170057	0.0323109	19	0.0545516	No	No
Brain-Putamen(basalganglia)	167	CTB-113P19.5	ENSG00000272112.1	5	0.00233374	0.0443411	19	0.0655169	No	No
Brain-Putamen(basalganglia)	167	ATOX1	ENSG00000177556.11	5	0.00129663	0.0259325	20	0.0487813	Yes	No
Brain-Putamen(basalganglia)	167	RP11-54C4.3	ENSG00000275765.5	5	0.00117258	0.0234517	20	0.0464608	Yes	No
Brain-Putamen(basalganglia)	167	G3BP1	ENSG00000145907.14	5	0.000830488	0.0166098	20	0.0396447	Yes	No
Brain-Putamen(basalganglia)	167	GLRA1	ENSG00000145888.10	5	0.000948019	0.0199084	21	0.0430914	Yes	No
Brain-Putamen(basalganglia)	167	LINC01933	ENSG00000254226.5	5	0.00291235	0.0640716	22	0.0834862	No	No
Brain-Putamen(basalganglia)	167	NMUR2	ENSG00000132911.4	5	0.00319408	0.0574935	18	0.0775787	No	No
Brain-Putamen(basalganglia)	167	LINC01470	ENSG00000249484.8	5	0.000910241	0.0209355	23	0.0440464	Yes	No
Brain-Putamen(basalganglia)	167	GRIA1	ENSG00000155511.17	5	0.00262972	0.0499647	19	0.0705915	No	No
Brain-Putamen(basalganglia)	167	FAM114A2	ENSG00000055147.18	5	0.00188325	0.030132	16	0.0526153	No	No
Brain-Putamen(basalganglia)	167	MFAP3	ENSG00000037749.11	5	0.00292694	0.049758	17	0.0704053	No	No
Brain-Putamen(basalganglia)	167	GALNT10	ENSG00000164574.15	5	0.00907969	0.154355	17	0.165573	No	No
Brain-Putamen(basalganglia)	167	SAP30L	ENSG00000164576.11	5	0.000589626	0.00884439	15	0.0315891	Yes	No
Brain-Putamen(basalganglia)	167	LARP1	ENSG00000155506.16	5	0.00126779	0.0202846	16	0.043442	Yes	No
Brain-Putamen(basalganglia)	167	FAXDC2	ENSG00000170271.10	5	2.90669e-05	0.000436004	15	0.0153756	Yes	No
Brain-Putamen(basalganglia)	167	CNOT8	ENSG00000155508.13	5	0.00593734	0.0890601	15	0.105607	No	No
Brain-Putamen(basalganglia)	167	GEMIN5	ENSG00000082516.8	5	0.00274905	0.0412357	15	0.0627503	No	No
Brain-Putamen(basalganglia)	167	MRPL22	ENSG00000082515.17	5	0.00190583	0.0285874	15	0.0512471	No	No
Brain-Putamen(basalganglia)	167	SGCD	ENSG00000170624.13	5	0.00462	0.0970201	21	0.112813	No	No
Brain-Putamen(basalganglia)	167	TIMD4	ENSG00000145850.8	5	0.00574258	0.0918813	16	0.108113	No	No
Brain-Putamen(basalganglia)	167	HAVCR2	ENSG00000135077.8	5	0.00798307	0.135712	17	0.148331	No	No
Brain-Putamen(basalganglia)	167	MED7	ENSG00000155868.7	5	0.00737599	0.125392	17	0.13882	No	No
Brain-Putamen(basalganglia)	167	ITK	ENSG00000113263.12	5	0.00153184	0.0260412	17	0.0488907	Yes	No
Brain-Putamen(basalganglia)	167	CYFIP2	ENSG00000055163.19	5	2.3804e-05	0.000428472	18	0.015303	Yes	No
Brain-Putamen(basalganglia)	167	FNDC9	ENSG00000172568.4	5	0.00264722	0.0450028	17	0.0660984	No	No
Brain-Putamen(basalganglia)	167	ADAM19	ENSG00000135074.15	5	0.0033435	0.0601831	18	0.0800278	No	No
Brain-Putamen(basalganglia)	167	NIPAL4	ENSG00000172548.14	5	1.96701e-05	0.000334392	17	0.0148692	Yes	No
Brain-Putamen(basalganglia)	167	THG1L	ENSG00000113272.13	5	0.00019938	0.00338946	17	0.0238116	Yes	No
Brain-Putamen(basalganglia)	167	LSM11	ENSG00000155858.5	5	0.000784398	0.0133348	17	0.0363442	Yes	No
Brain-Putamen(basalganglia)	167	CLINT1	ENSG00000113282.13	5	0.00745492	0.126734	17	0.139992	No	No
Brain-Putamen(basalganglia)	167	EBF1	ENSG00000164330.16	5	0.000702502	0.0119425	17	0.0347465	Yes	No
Brain-Putamen(basalganglia)	167	LINC02202	ENSG00000245812.2	5	0.000727112	0.00945245	13	0.0322179	Yes	No
Brain-Putamen(basalganglia)	167	RNF145	ENSG00000145860.11	5	0.000161121	0.00209458	13	0.0214996	Yes	No
Brain-Putamen(basalganglia)	167	UBLCP1	ENSG00000164332.7	5	0.00172718	0.0224533	13	0.0454257	Yes	No
Brain-Putamen(basalganglia)	167	ADRA1B	ENSG00000170214.3	5	0.00416109	0.0624163	15	0.0820482	No	No
Brain-Putamen(basalganglia)	167	TTC1	ENSG00000113312.10	5	0.00329474	0.0494211	15	0.0701495	No	No
Brain-Putamen(basalganglia)	167	PWWP2A	ENSG00000170234.12	5	0.00531704	0.0850727	16	0.101991	No	No
Brain-Putamen(basalganglia)	167	FABP6	ENSG00000170231.15	5	0.00143552	0.0229683	16	0.0459007	Yes	No
Brain-Putamen(basalganglia)	167	CCNJL	ENSG00000135083.14	5	0.000254517	0.00407228	16	0.0251613	Yes	No
Brain-Putamen(basalganglia)	167	C1QTNF2	ENSG00000145861.7	5	0.000929195	0.0148671	16	0.0380016	Yes	No
Brain-Putamen(basalganglia)	167	ZBED8	ENSG00000221886.3	5	0.00350744	0.056119	16	0.0762645	No	No
Brain-Putamen(basalganglia)	167	SLU7	ENSG00000164609.9	5	0.00733391	0.117343	16	0.131408	No	No
Brain-Putamen(basalganglia)	167	PTTG1	ENSG00000164611.12	5	0.000222216	0.00355546	16	0.0242244	Yes	No
Brain-Putamen(basalganglia)	167	MIR3142HG	ENSG00000253522.5	5	0.00180674	0.0271011	15	0.0497575	Yes	No
Brain-Putamen(basalganglia)	167	ATP10B	ENSG00000118322.12	5	0.00431069	0.0732816	17	0.0915584	No	No
Brain-Putamen(basalganglia)	167	GABRB2	ENSG00000145864.12	5	0.0037285	0.0633845	17	0.0828838	No	No
Brain-Putamen(basalganglia)	167	GABRA6	ENSG00000145863.10	5	0.00512919	0.0820671	16	0.099403	No	No
Brain-Putamen(basalganglia)	167	GABRA1	ENSG00000022355.16	5	0.00335416	0.0503124	15	0.0709087	No	No
Brain-Putamen(basalganglia)	167	GABRG2	ENSG00000113327.15	5	0.00510984	0.0766475	15	0.0945131	No	No
Brain-Putamen(basalganglia)	167	CCNG1	ENSG00000113328.18	5	0.0117832	0.18853	16	0.197751	No	No
Brain-Putamen(basalganglia)	167	NUDCD2	ENSG00000170584.10	5	0.0111897	0.179035	16	0.189002	No	No
Brain-Putamen(basalganglia)	167	HMMR	ENSG00000072571.19	5	0.0026205	0.0419279	16	0.0633177	No	No
Brain-Putamen(basalganglia)	167	MAT2B	ENSG00000038274.16	5	0.00519613	0.0831381	16	0.100271	No	No
Brain-Putamen(basalganglia)	167	TENM2	ENSG00000145934.16	5	0.000457879	0.00915758	20	0.0318597	Yes	No
Brain-Putamen(basalganglia)	167	WWC1	ENSG00000113645.14	5	0.00225229	0.0337844	15	0.0558196	No	No
Brain-Putamen(basalganglia)	167	RARS	ENSG00000113643.8	5	0.00259637	0.0363492	14	0.0581562	No	No
Brain-Putamen(basalganglia)	167	FBLL1	ENSG00000188573.7	5	0.000183668	0.00257135	14	0.0222734	Yes	No
Brain-Putamen(basalganglia)	167	PANK3	ENSG00000120137.6	5	0.000144289	0.00202004	14	0.0212283	Yes	No
Brain-Putamen(basalganglia)	167	SLIT3	ENSG00000184347.14	5	0.00103496	0.0206991	20	0.0437996	Yes	No
Brain-Putamen(basalganglia)	167	SPDL1	ENSG00000040275.16	5	0.000413113	0.0066098	16	0.0290569	Yes	No
Brain-Putamen(basalganglia)	167	DOCK2	ENSG00000134516.15	5	0.000336534	0.00639415	19	0.0287677	Yes	No
Brain-Putamen(basalganglia)	167	FAM196B	ENSG00000204767.3	5	0.00171253	0.0291129	17	0.0517061	No	No
Brain-Putamen(basalganglia)	167	C5orf58	ENSG00000234511.8	5	0.00803483	0.120522	15	0.134245	No	No
Brain-Putamen(basalganglia)	167	LCP2	ENSG00000043462.11	5	0.00347631	0.0556209	16	0.0757765	No	No
Brain-Putamen(basalganglia)	167	KCNIP1	ENSG00000182132.13	5	0.000166508	0.00299715	18	0.0230941	Yes	No
Brain-Putamen(basalganglia)	167	KCNMB1	ENSG00000145936.8	5	0.00165165	0.0264264	16	0.0492638	Yes	No
Brain-Putamen(basalganglia)	167	RANBP17	ENSG00000204764.13	5	0.00132731	0.0238916	18	0.0468743	Yes	No
Brain-Putamen(basalganglia)	167	NPM1	ENSG00000181163.13	5	0.000220874	0.00309223	14	0.0231956	Yes	No
Brain-Putamen(basalganglia)	167	FGF18	ENSG00000156427.7	5	0.00466954	0.0653736	14	0.0846587	No	No
Brain-Putamen(basalganglia)	167	FBXW11	ENSG00000072803.17	5	8.67296e-06	0.000130094	15	0.012346	Yes	No
Brain-Putamen(basalganglia)	167	STK10	ENSG00000072786.12	5	0.00143202	0.0214803	15	0.0445234	Yes	No
Brain-Putamen(basalganglia)	167	UBTD2	ENSG00000168246.5	5	0.00026099	0.00391484	15	0.0248598	Yes	No
Brain-Putamen(basalganglia)	167	SH3PXD2B	ENSG00000174705.12	5	0.0114611	0.194838	17	0.203792	No	No
Brain-Putamen(basalganglia)	167	NEURL1B	ENSG00000214357.8	5	3.57194e-05	0.000571511	16	0.016422	Yes	No
Brain-Putamen(basalganglia)	167	DUSP1	ENSG00000120129.5	5	0.000698585	0.0111774	16	0.0340991	Yes	No
Brain-Putamen(basalganglia)	167	ERGIC1	ENSG00000113719.15	5	0.000961545	0.0173078	18	0.0404083	Yes	No
Brain-Putamen(basalganglia)	167	RPL26L1	ENSG00000037241.7	5	0.000419291	0.00754723	18	0.030081	Yes	No
Brain-Putamen(basalganglia)	167	ATP6V0E1	ENSG00000113732.8	5	0.000479102	0.00862384	18	0.0313537	Yes	No
Brain-Putamen(basalganglia)	167	CREBRF	ENSG00000164463.12	5	0.00874897	0.16623	19	0.176824	No	No
Brain-Putamen(basalganglia)	167	BNIP1	ENSG00000113734.17	5	9.3531e-05	0.00168356	18	0.0206117	Yes	No
Brain-Putamen(basalganglia)	167	STC2	ENSG00000113739.10	5	0.000184836	0.00332705	18	0.0237187	Yes	No
Brain-Putamen(basalganglia)	167	CTB-33O18.2	ENSG00000254164.1	5	0.000215533	0.00409512	19	0.0252174	Yes	No
Brain-Putamen(basalganglia)	167	BOD1	ENSG00000145919.10	5	0.000278615	0.00529369	19	0.0272962	Yes	No
Brain-Putamen(basalganglia)	167	LINC01485	ENSG00000254211.5	5	0.00206059	0.0391512	19	0.0608549	No	No
Brain-Putamen(basalganglia)	167	CPEB4	ENSG00000113742.12	5	0.000402669	0.00765071	19	0.0302232	Yes	No
Brain-Putamen(basalganglia)	167	C5orf47	ENSG00000185056.9	5	0.00429698	0.0816427	19	0.0990579	No	No
Brain-Putamen(basalganglia)	167	HMP19	ENSG00000170091.10	5	0.00218507	0.0458865	21	0.0668875	No	No
Brain-Putamen(basalganglia)	167	LINC01411	ENSG00000249306.5	5	0.000725066	0.0159515	22	0.0389773	Yes	No
Brain-Putamen(basalganglia)	167	MSX2	ENSG00000120149.8	5	0.00304939	0.0579384	19	0.0779854	No	No
Brain-Putamen(basalganglia)	167	LINC01951	ENSG00000204754.3	5	0.00263819	0.0474874	18	0.0684203	No	No
Brain-Putamen(basalganglia)	167	DRD1	ENSG00000184845.3	5	0.00100551	0.0150827	15	0.0381374	Yes	No
Brain-Putamen(basalganglia)	167	SFXN1	ENSG00000164466.12	5	9.95636e-05	0.00149345	15	0.0204847	Yes	No
Brain-Putamen(basalganglia)	167	HRH2	ENSG00000113749.7	5	0.000742415	0.0111362	15	0.0340304	Yes	No
Brain-Putamen(basalganglia)	167	CPLX2	ENSG00000145920.14	5	0.0031357	0.0438999	14	0.0650947	No	No
Brain-Putamen(basalganglia)	167	THOC3	ENSG00000051596.9	5	0.0022119	0.0287547	13	0.051398	No	No
Brain-Putamen(basalganglia)	167	FAM153B	ENSG00000182230.11	5	0.00164681	0.0197617	12	0.0429145	Yes	No
Brain-Putamen(basalganglia)	167	RP11-826N14.4	ENSG00000251623.1	5	0.00180763	0.0216916	12	0.0447	Yes	No
Brain-Putamen(basalganglia)	167	SIMC1	ENSG00000170085.17	5	0.000140001	0.00154001	11	0.0204847	Yes	No
Brain-Putamen(basalganglia)	167	KIAA1191	ENSG00000122203.14	5	0.00269822	0.0296805	11	0.0522111	No	No
Brain-Putamen(basalganglia)	167	ARL10	ENSG00000175414.6	5	0.0051055	0.0561605	11	0.0762944	No	No
Brain-Putamen(basalganglia)	167	NOP16	ENSG00000048162.20	5	0.000894894	0.00894894	10	0.0316885	Yes	No
Brain-Putamen(basalganglia)	167	HIGD2A	ENSG00000146066.2	5	9.0418e-05	0.00090418	10	0.0182038	Yes	No
Brain-Putamen(basalganglia)	167	CLTB	ENSG00000175416.12	5	0.000889081	0.00889081	10	0.0316042	Yes	No
Brain-Putamen(basalganglia)	167	FAF2	ENSG00000113194.12	5	0.000277383	0.00277383	10	0.0226631	Yes	No
Brain-Putamen(basalganglia)	167	RNF44	ENSG00000146083.11	5	0.00550504	0.0495454	9	0.0702727	No	No
Brain-Putamen(basalganglia)	167	CDHR2	ENSG00000074276.10	5	0.0011826	0.011826	10	0.0346279	Yes	No
Brain-Putamen(basalganglia)	167	GPRIN1	ENSG00000169258.6	5	0.00631016	0.0567914	9	0.0768532	No	No
Brain-Putamen(basalganglia)	167	SNCB	ENSG00000074317.10	5	0.00954621	0.0859159	9	0.102691	No	No
Brain-Putamen(basalganglia)	167	EIF4E1B	ENSG00000175766.11	5	0.00225503	0.0202952	9	0.043442	Yes	No
Brain-Putamen(basalganglia)	167	TSPAN17	ENSG00000048140.17	5	0.00628185	0.0565366	9	0.0765899	No	No
Brain-Putamen(basalganglia)	167	LINC01574	ENSG00000248859.2	5	0.00148557	0.0133701	9	0.0363795	Yes	No
Brain-Putamen(basalganglia)	167	UNC5A	ENSG00000113763.10	5	0.00208419	0.0187577	9	0.041944	Yes	No
Brain-Putamen(basalganglia)	167	HK3	ENSG00000160883.10	5	0.0154543	0.139088	9	0.151418	No	No
Brain-Putamen(basalganglia)	167	UIMC1	ENSG00000087206.16	5	0.000670818	0.00670818	10	0.0291873	Yes	No
Brain-Putamen(basalganglia)	167	ZNF346	ENSG00000113761.11	5	0.0010232	0.010232	10	0.0329671	Yes	No
Brain-Putamen(basalganglia)	167	FGFR4	ENSG00000160867.14	5	0.00330223	0.0330223	10	0.0551241	No	No
Brain-Putamen(basalganglia)	167	NSD1	ENSG00000165671.19	5	0.000149187	0.00179024	12	0.0206117	Yes	No
Brain-Putamen(basalganglia)	167	RAB24	ENSG00000169228.13	5	0.0014434	0.0158774	11	0.0388744	Yes	No
Brain-Putamen(basalganglia)	167	PRELID1	ENSG00000169230.9	5	0.00353188	0.0388507	11	0.0605618	No	No
Brain-Putamen(basalganglia)	167	MXD3	ENSG00000213347.10	5	0.00283615	0.0311976	11	0.0536724	No	No
Brain-Putamen(basalganglia)	167	LMAN2	ENSG00000169223.14	5	0.00207188	0.0227907	11	0.0457507	Yes	No
Brain-Putamen(basalganglia)	167	RGS14	ENSG00000169220.17	5	7.26296e-05	0.000798925	11	0.0176516	Yes	No
Brain-Putamen(basalganglia)	167	F12	ENSG00000131187.9	5	7.97919e-05	0.000877711	11	0.0180888	Yes	No
Brain-Putamen(basalganglia)	167	GRK6	ENSG00000198055.10	5	0.00252285	0.0277514	11	0.0504221	No	No
Brain-Putamen(basalganglia)	167	PRR7	ENSG00000131188.11	5	0.00548777	0.0603654	11	0.0801578	No	No
Brain-Putamen(basalganglia)	167	DBN1	ENSG00000113758.13	5	0.00109152	0.0130982	12	0.0361243	Yes	No
Brain-Putamen(basalganglia)	167	PDLIM7	ENSG00000196923.13	5	0.00155028	0.0186034	12	0.0418284	Yes	No
Brain-Putamen(basalganglia)	167	DOK3	ENSG00000146094.13	5	0.00765088	0.0918105	12	0.108044	No	No
Brain-Putamen(basalganglia)	167	DDX41	ENSG00000183258.11	5	0.00640521	0.0768625	12	0.0947258	No	No
Brain-Putamen(basalganglia)	167	FAM193B	ENSG00000146067.15	5	0.00077545	0.0093054	12	0.0320217	Yes	No
Brain-Putamen(basalganglia)	167	RP11-1277A3.3	ENSG00000272459.1	5	0.000588668	0.00706401	12	0.0295893	Yes	No
Brain-Putamen(basalganglia)	167	TMED9	ENSG00000184840.11	5	0.00109522	0.0131426	12	0.0361598	Yes	No
Brain-Putamen(basalganglia)	167	B4GALT7	ENSG00000027847.13	5	0.0030134	0.0361608	12	0.0580264	No	No
Brain-Putamen(basalganglia)	167	FAM153A	ENSG00000170074.19	5	0.00911988	0.118558	13	0.132462	No	No
Brain-Putamen(basalganglia)	167	FAM153C	ENSG00000204677.10	5	0.000327951	0.00557517	17	0.0276496	Yes	No
Brain-Putamen(basalganglia)	167	N4BP3	ENSG00000145911.5	5	9.16091e-06	0.000155736	17	0.0129213	Yes	No
Brain-Putamen(basalganglia)	167	RMND5B	ENSG00000145916.18	5	2.29424e-06	3.90021e-05	17	0.0100863	Yes	No
Brain-Putamen(basalganglia)	167	NHP2	ENSG00000145912.8	5	0.000145814	0.00247883	17	0.0221178	Yes	No
Brain-Putamen(basalganglia)	167	HNRNPAB	ENSG00000197451.11	5	0.000316792	0.00570225	18	0.0279173	Yes	No
Brain-Putamen(basalganglia)	167	PHYKPL	ENSG00000175309.14	5	0.00515972	0.092875	18	0.109016	No	No
Brain-Putamen(basalganglia)	167	COL23A1	ENSG00000050767.15	5	0.000160008	0.00352019	22	0.0241903	Yes	No
Brain-Putamen(basalganglia)	167	CLK4	ENSG00000113240.12	5	0.000364709	0.00765888	21	0.0302232	Yes	No
Brain-Putamen(basalganglia)	167	ZNF354A	ENSG00000169131.11	5	6.33731e-05	0.00133084	21	0.0198937	Yes	No
Brain-Putamen(basalganglia)	167	ZNF354B	ENSG00000178338.10	5	0.000624775	0.0131203	21	0.0361353	Yes	No
Brain-Putamen(basalganglia)	167	ZFP2	ENSG00000198939.7	5	0.00101144	0.0212402	21	0.0443066	Yes	No
Brain-Putamen(basalganglia)	167	RP11-281O15.8	ENSG00000272431.1	5	0.0041475	0.0870976	21	0.103784	No	No
Brain-Putamen(basalganglia)	167	ZNF454	ENSG00000178187.7	5	3.20018e-05	0.000672037	21	0.017258	Yes	No
Brain-Putamen(basalganglia)	167	GRM6	ENSG00000113262.14	5	0.000683482	0.0143531	21	0.037431	Yes	No
Brain-Putamen(basalganglia)	167	ZNF879	ENSG00000234284.6	5	0.000201543	0.00423241	21	0.0255318	Yes	No
Brain-Putamen(basalganglia)	167	ZNF354C	ENSG00000177932.6	5	0.00200534	0.0421121	21	0.0634688	No	No
Brain-Putamen(basalganglia)	167	ADAMTS2	ENSG00000087116.14	5	3.66015e-05	0.000878436	24	0.0180888	Yes	No
Brain-Putamen(basalganglia)	167	RUFY1	ENSG00000176783.14	5	0.000540671	0.0124354	23	0.0353327	Yes	No
Brain-Putamen(basalganglia)	167	HNRNPH1	ENSG00000169045.17	5	0.00111328	0.0256053	23	0.0485003	Yes	No
Brain-Putamen(basalganglia)	167	CBY3	ENSG00000204659.4	5	0.00311148	0.0715641	23	0.0900615	No	No
Brain-Putamen(basalganglia)	167	CANX	ENSG00000127022.14	5	0.00443209	0.101938	23	0.117361	No	No
Brain-Putamen(basalganglia)	167	MAML1	ENSG00000161021.11	5	0.000335697	0.00772103	23	0.0303066	Yes	No
Brain-Putamen(basalganglia)	167	MGAT4B	ENSG00000161013.16	5	0.00472673	0.103988	22	0.119252	No	No
Brain-Putamen(basalganglia)	167	SQSTM1	ENSG00000161011.19	5	0.000454217	0.00999277	22	0.0327778	Yes	No
Brain-Putamen(basalganglia)	167	MRNIP	ENSG00000161010.14	5	0.000115596	0.00242751	21	0.0221178	Yes	No
Brain-Putamen(basalganglia)	167	CTC-241N9.1	ENSG00000245317.2	5	0.000162908	0.00325815	20	0.0236143	Yes	No
Brain-Putamen(basalganglia)	167	TBC1D9B	ENSG00000197226.12	5	0.00614342	0.129012	21	0.142095	No	No
Brain-Putamen(basalganglia)	167	RNF130	ENSG00000113269.13	5	0.00122441	0.0257125	21	0.0486187	Yes	No
Brain-Putamen(basalganglia)	167	RASGEF1C	ENSG00000146090.15	5	0.00338617	0.0677233	20	0.0867335	No	No
Brain-Putamen(basalganglia)	167	MAPK9	ENSG00000050748.17	5	1.30164e-05	0.000247312	19	0.0138851	Yes	No
Brain-Putamen(basalganglia)	167	GFPT2	ENSG00000131459.12	5	0.00021209	0.00381762	18	0.0246085	Yes	No
Brain-Putamen(basalganglia)	167	CNOT6	ENSG00000113300.11	5	0.00263828	0.0422125	16	0.0635485	No	No
Brain-Putamen(basalganglia)	167	SCGB3A1	ENSG00000161055.3	5	0.000189411	0.00284116	15	0.0227394	Yes	No
Brain-Putamen(basalganglia)	167	FLT4	ENSG00000037280.15	5	0.000572791	0.00859187	15	0.031314	Yes	No
Brain-Putamen(basalganglia)	167	MGAT1	ENSG00000131446.16	5	0.00598748	0.0838248	14	0.100841	No	No
Brain-Putamen(basalganglia)	167	LINC00847	ENSG00000245060.6	5	0.000405491	0.00567688	14	0.0279124	Yes	No
Brain-Putamen(basalganglia)	167	ZFP62	ENSG00000196670.13	5	4.64108e-05	0.00060334	13	0.01674	Yes	No
Brain-Putamen(basalganglia)	167	BTNL8	ENSG00000113303.11	5	0.0066029	0.0858376	13	0.102632	No	No
Brain-Putamen(basalganglia)	167	BTNL9	ENSG00000165810.16	5	0.00223952	0.0268742	12	0.049595	Yes	No
Brain-Putamen(basalganglia)	167	TRIM7	ENSG00000146054.17	5	0.00314099	0.0345509	11	0.0564793	No	No
Brain-Putamen(basalganglia)	167	TRIM41	ENSG00000146063.19	5	0.00887017	0.0887017	10	0.105246	No	No
Brain-Putamen(basalganglia)	167	RACK1	ENSG00000204628.11	5	0.00915386	0.0915386	10	0.107809	No	No
Brain-Putamen(basalganglia)	167	TRIM52	ENSG00000183718.5	5	0.00124806	0.0124806	10	0.0353819	Yes	No
Brain-Putamen(basalganglia)	167	CTC-338M12.9	ENSG00000248103.1	5	0.00248436	0.0248436	10	0.0478007	Yes	No
Brain-Putamen(basalganglia)	167	AC138035.2	ENSG00000238035.8	5	0.00763322	0.068699	9	0.0875492	No	No
Brain-Putamen(basalganglia)	167	RP3-416J7.4	ENSG00000263667.1	6	4.05502e-05	0.000364952	9	0.0148692	Yes	No
Brain-Putamen(basalganglia)	167	DUSP22	ENSG00000112679.14	6	0.00227308	0.0227308	10	0.0456793	Yes	No
Brain-Putamen(basalganglia)	167	IRF4	ENSG00000137265.14	6	3.78542e-05	0.000416397	11	0.0151798	Yes	No
Brain-Putamen(basalganglia)	167	EXOC2	ENSG00000112685.13	6	0.000633249	0.00886549	14	0.0315986	Yes	No
Brain-Putamen(basalganglia)	167	HUS1B	ENSG00000188996.4	6	0.000529506	0.00741308	14	0.0299861	Yes	No
Brain-Putamen(basalganglia)	167	RP11-532F6.3	ENSG00000272463.1	6	0.00208957	0.0313435	15	0.0538196	No	No
Brain-Putamen(basalganglia)	167	FOXQ1	ENSG00000164379.6	6	0.000258521	0.00439486	17	0.0258494	Yes	No
Brain-Putamen(basalganglia)	167	FOXF2	ENSG00000137273.3	6	0.000606765	0.010315	17	0.0330385	Yes	No
Brain-Putamen(basalganglia)	167	RP11-157J24.2	ENSG00000272279.1	6	0.000892912	0.0151795	17	0.0381813	Yes	No
Brain-Putamen(basalganglia)	167	FOXC1	ENSG00000054598.6	6	0.00283954	0.0511116	18	0.071636	No	No
Brain-Putamen(basalganglia)	167	GMDS	ENSG00000112699.10	6	0.0025298	0.0581853	23	0.0781762	No	No
Brain-Putamen(basalganglia)	167	GMDS-AS1	ENSG00000250903.8	6	0.00152764	0.0305527	20	0.0530437	No	No
Brain-Putamen(basalganglia)	167	LINC01600	ENSG00000164385.8	6	1.84056e-05	0.000312895	17	0.0145727	Yes	No
Brain-Putamen(basalganglia)	167	MYLK4	ENSG00000145949.9	6	0.0011487	0.0206767	18	0.0437893	Yes	No
Brain-Putamen(basalganglia)	167	WRNIP1	ENSG00000124535.15	6	0.0116007	0.197212	17	0.206069	No	No
Brain-Putamen(basalganglia)	167	SERPINB1	ENSG00000021355.12	6	0.00250191	0.0425325	17	0.0638455	No	No
Brain-Putamen(basalganglia)	167	SERPINB9P1	ENSG00000230438.6	6	0.0045905	0.0780386	17	0.0957914	No	No
Brain-Putamen(basalganglia)	167	SERPINB9	ENSG00000170542.5	6	0.000673543	0.0114502	17	0.0342497	Yes	No
Brain-Putamen(basalganglia)	167	SERPINB6	ENSG00000124570.17	6	0.000448491	0.00807283	18	0.0307475	Yes	No
Brain-Putamen(basalganglia)	167	LINC01011	ENSG00000244041.7	6	0.00379363	0.0682854	18	0.0872215	No	No
Brain-Putamen(basalganglia)	167	NQO2	ENSG00000124588.19	6	0.00348529	0.0627352	18	0.0823183	No	No
Brain-Putamen(basalganglia)	167	RIPK1	ENSG00000137275.13	6	4.428e-05	0.00079704	18	0.0176516	Yes	No
Brain-Putamen(basalganglia)	167	BPHL	ENSG00000137274.12	6	0.0117798	0.212036	18	0.220001	No	No
Brain-Putamen(basalganglia)	167	TUBB2A	ENSG00000137267.5	6	0.00336423	0.0605562	18	0.0803155	No	No
Brain-Putamen(basalganglia)	167	RP1-40E16.9	ENSG00000230269.6	6	0.000642262	0.0115607	18	0.0343365	Yes	No
Brain-Putamen(basalganglia)	167	TUBB2B	ENSG00000137285.9	6	0.000395361	0.00751185	19	0.0300283	Yes	No
Brain-Putamen(basalganglia)	167	PSMG4	ENSG00000180822.11	6	0.00545205	0.109041	20	0.123805	No	No
Brain-Putamen(basalganglia)	167	SLC22A23	ENSG00000137266.14	6	0.0043139	0.090592	21	0.106957	No	No
Brain-Putamen(basalganglia)	167	RP1-223B1.1	ENSG00000228793.1	6	0.000558563	0.0111713	20	0.0340991	Yes	No
Brain-Putamen(basalganglia)	167	PXDC1	ENSG00000168994.13	6	0.000293424	0.00586847	20	0.0281277	Yes	No
Brain-Putamen(basalganglia)	167	FAM50B	ENSG00000145945.5	6	0.000549705	0.0104444	19	0.0331463	Yes	No
Brain-Putamen(basalganglia)	167	PRPF4B	ENSG00000112739.16	6	0.00373299	0.0709269	19	0.0894746	No	No
Brain-Putamen(basalganglia)	167	C6orf201	ENSG00000185689.15	6	0.000150925	0.00286757	19	0.0228318	Yes	No
Brain-Putamen(basalganglia)	167	ECI2	ENSG00000198721.12	6	0.000131551	0.00249947	19	0.0221178	Yes	No
Brain-Putamen(basalganglia)	167	RP3-400B16.1	ENSG00000234817.2	6	0.0326766	0.620856	19	0.621936	No	No
Brain-Putamen(basalganglia)	167	CDYL	ENSG00000153046.17	6	0.00281377	0.061903	22	0.0815442	No	No
Brain-Putamen(basalganglia)	167	RPP40	ENSG00000124787.13	6	0.000122906	0.00233521	19	0.0219994	Yes	No
Brain-Putamen(basalganglia)	167	RP11-428J1.5	ENSG00000272142.1	6	0.0027316	0.0519004	19	0.0724203	No	No
Brain-Putamen(basalganglia)	167	RP11-428J1.4	ENSG00000271978.1	6	0.000279941	0.00531888	19	0.0273352	Yes	No
Brain-Putamen(basalganglia)	167	PPP1R3G	ENSG00000219607.3	6	0.00257746	0.0489718	19	0.0697682	No	No
Brain-Putamen(basalganglia)	167	LYRM4	ENSG00000214113.10	6	0.000348602	0.00766924	22	0.0302256	Yes	No
Brain-Putamen(basalganglia)	167	FARS2	ENSG00000145982.11	6	0.000448724	0.0107694	24	0.0335701	Yes	No
Brain-Putamen(basalganglia)	167	NRN1	ENSG00000124785.8	6	0.000419656	0.00839311	20	0.0311101	Yes	No
Brain-Putamen(basalganglia)	167	F13A1	ENSG00000124491.15	6	0.000367057	0.00770821	21	0.0302763	Yes	No
Brain-Putamen(basalganglia)	167	LY86	ENSG00000112799.8	6	0.00729679	0.145936	20	0.157766	No	No
Brain-Putamen(basalganglia)	167	RREB1	ENSG00000124782.19	6	0.00136401	0.0286442	21	0.0513025	No	No
Brain-Putamen(basalganglia)	167	SSR1	ENSG00000124783.12	6	0.0012448	0.0248959	20	0.047871	Yes	No
Brain-Putamen(basalganglia)	167	RIOK1	ENSG00000124784.8	6	0.00139138	0.0278277	20	0.0504443	No	No
Brain-Putamen(basalganglia)	167	DSP	ENSG00000096696.13	6	0.000668658	0.0147105	22	0.0377689	Yes	No
Brain-Putamen(basalganglia)	167	SNRNP48	ENSG00000168566.12	6	9.96684e-05	0.00209304	21	0.0214996	Yes	No
Brain-Putamen(basalganglia)	167	BMP6	ENSG00000153162.8	6	0.000180462	0.00397016	22	0.0249977	Yes	No
Brain-Putamen(basalganglia)	167	TXNDC5	ENSG00000239264.8	6	0.00924905	0.184981	20	0.194439	No	No
Brain-Putamen(basalganglia)	167	BLOC1S5	ENSG00000188428.19	6	0.000146189	0.00292378	20	0.0229529	Yes	No
Brain-Putamen(basalganglia)	167	EEF1E1	ENSG00000124802.11	6	0.000228592	0.00434324	19	0.0257892	Yes	No
Brain-Putamen(basalganglia)	167	SLC35B3	ENSG00000124786.9	6	8.96492e-05	0.00170333	19	0.0206117	Yes	No
Brain-Putamen(basalganglia)	167	RP11-314C16.1	ENSG00000230939.1	6	0.000775668	0.0131864	17	0.036187	Yes	No
Brain-Putamen(basalganglia)	167	TFAP2A	ENSG00000137203.10	6	0.00965164	0.154426	16	0.16564	No	No
Brain-Putamen(basalganglia)	167	GCNT2	ENSG00000111846.16	6	0.00162776	0.0276719	17	0.0503477	No	No
Brain-Putamen(basalganglia)	167	C6orf52	ENSG00000137434.11	6	0.000341577	0.0058068	17	0.0280512	Yes	No
Brain-Putamen(basalganglia)	167	PAK1IP1	ENSG00000111845.4	6	0.0056786	0.0965362	17	0.112397	No	No
Brain-Putamen(basalganglia)	167	TMEM14C	ENSG00000111843.13	6	0.000561192	0.00954026	17	0.0322838	Yes	No
Brain-Putamen(basalganglia)	167	RP11-421M1.8	ENSG00000272097.1	6	0.000982827	0.0167081	17	0.0397359	Yes	No
Brain-Putamen(basalganglia)	167	TMEM14B	ENSG00000137210.13	6	0.00027523	0.00495414	18	0.0268046	Yes	No
Brain-Putamen(basalganglia)	167	MAK	ENSG00000111837.11	6	0.000102861	0.00174864	17	0.0206117	Yes	No
Brain-Putamen(basalganglia)	167	SYCP2L	ENSG00000153157.12	6	0.00278958	0.0474229	17	0.0683479	No	No
Brain-Putamen(basalganglia)	167	ELOVL2	ENSG00000197977.3	6	0.00222764	0.0378699	17	0.0595532	No	No
Brain-Putamen(basalganglia)	167	SMIM13	ENSG00000224531.5	6	5.06354e-05	0.000810167	16	0.0176516	Yes	No
Brain-Putamen(basalganglia)	167	NEDD9	ENSG00000111859.16	6	0.000205802	0.00370444	18	0.0244822	Yes	No
Brain-Putamen(basalganglia)	167	TMEM170B	ENSG00000205269.5	6	0.00807876	0.12926	16	0.142325	No	No
Brain-Putamen(basalganglia)	167	HIVEP1	ENSG00000095951.16	6	0.00260496	0.0442843	17	0.0654526	No	No
Brain-Putamen(basalganglia)	167	EDN1	ENSG00000078401.6	6	0.000625018	0.00937528	15	0.0321099	Yes	No
Brain-Putamen(basalganglia)	167	PHACTR1	ENSG00000112137.17	6	0.000624838	0.0118719	19	0.0346846	Yes	No
Brain-Putamen(basalganglia)	167	TBC1D7	ENSG00000145979.17	6	0.0019688	0.029532	15	0.0520824	No	No
Brain-Putamen(basalganglia)	167	GFOD1	ENSG00000145990.10	6	0.00103366	0.0155049	15	0.0385111	Yes	No
Brain-Putamen(basalganglia)	167	SIRT5	ENSG00000124523.15	6	0.0017071	0.0256064	15	0.0485003	Yes	No
Brain-Putamen(basalganglia)	167	NOL7	ENSG00000225921.6	6	0.00593182	0.0830455	14	0.1002	No	No
Brain-Putamen(basalganglia)	167	RANBP9	ENSG00000010017.12	6	0.000396828	0.00595243	15	0.0281962	Yes	No
Brain-Putamen(basalganglia)	167	MCUR1	ENSG00000050393.11	6	0.000801332	0.0112186	14	0.0340991	Yes	No
Brain-Putamen(basalganglia)	167	RP3-500L14.2	ENSG00000272209.1	6	0.000393922	0.00512098	13	0.0269995	Yes	No
Brain-Putamen(basalganglia)	167	RNF182	ENSG00000180537.12	6	0.000189803	0.00265724	14	0.0224671	Yes	No
Brain-Putamen(basalganglia)	167	CD83	ENSG00000112149.9	6	0.00130246	0.0182345	14	0.0413544	Yes	No
Brain-Putamen(basalganglia)	167	RP11-560J1.2	ENSG00000271888.1	6	0.0101413	0.141978	14	0.154094	No	No
Brain-Putamen(basalganglia)	167	JARID2	ENSG00000008083.13	6	0.0146563	0.219845	15	0.227336	No	No
Brain-Putamen(basalganglia)	167	DTNBP1	ENSG00000047579.19	6	0.00148833	0.0223249	15	0.045287	Yes	No
Brain-Putamen(basalganglia)	167	MYLIP	ENSG00000007944.14	6	0.00319735	0.0447629	14	0.065849	No	No
Brain-Putamen(basalganglia)	167	GMPR	ENSG00000137198.9	6	0.00126591	0.0177227	14	0.0408017	Yes	No
Brain-Putamen(basalganglia)	167	ATXN1	ENSG00000124788.17	6	0.00138009	0.0234615	17	0.0464647	Yes	No
Brain-Putamen(basalganglia)	167	RP1-151F17.2	ENSG00000272341.1	6	2.58477e-05	0.000361868	14	0.0148692	Yes	No
Brain-Putamen(basalganglia)	167	STMND1	ENSG00000230873.8	6	0.000155431	0.00217604	14	0.0217287	Yes	No
Brain-Putamen(basalganglia)	167	RBM24	ENSG00000112183.14	6	0.000445625	0.00623875	14	0.0285673	Yes	No
Brain-Putamen(basalganglia)	167	CAP2	ENSG00000112186.11	6	0.000885366	0.0141658	16	0.0372855	Yes	No
Brain-Putamen(basalganglia)	167	FAM8A1	ENSG00000137414.5	6	0.00695199	0.111232	16	0.125876	No	No
Brain-Putamen(basalganglia)	167	NUP153	ENSG00000124789.11	6	0.00149285	0.0238856	16	0.0468677	Yes	No
Brain-Putamen(basalganglia)	167	KIF13A	ENSG00000137177.19	6	0.00103676	0.0176249	17	0.0407338	Yes	No
Brain-Putamen(basalganglia)	167	NHLRC1	ENSG00000187566.5	6	0.0026742	0.040113	15	0.0617581	No	No
Brain-Putamen(basalganglia)	167	TPMT	ENSG00000137364.4	6	0.00121096	0.0181643	15	0.0412857	Yes	No
Brain-Putamen(basalganglia)	167	KDM1B	ENSG00000165097.13	6	0.0021855	0.0349681	16	0.0568382	No	No
Brain-Putamen(basalganglia)	167	DEK	ENSG00000124795.14	6	0.00302424	0.0483879	16	0.0692335	No	No
Brain-Putamen(basalganglia)	167	RNF144B	ENSG00000137393.9	6	0.000300254	0.00510432	17	0.0269995	Yes	No
Brain-Putamen(basalganglia)	167	ID4	ENSG00000172201.11	6	0.000506397	0.00860875	17	0.0313323	Yes	No
Brain-Putamen(basalganglia)	167	MBOAT1	ENSG00000172197.10	6	0.000142833	0.002571	18	0.0222734	Yes	No
Brain-Putamen(basalganglia)	167	E2F3	ENSG00000112242.14	6	0.000403043	0.00725478	18	0.0299178	Yes	No
Brain-Putamen(basalganglia)	167	CDKAL1	ENSG00000145996.11	6	0.000422966	0.00930526	22	0.0320217	Yes	No
Brain-Putamen(basalganglia)	167	LINC00581	ENSG00000280989.1	6	0.000219472	0.00373102	17	0.0245351	Yes	No
Brain-Putamen(basalganglia)	167	RP11-204E9.1	ENSG00000231754.2	6	0.000596108	0.0101338	17	0.0328779	Yes	No
Brain-Putamen(basalganglia)	167	SOX4	ENSG00000124766.6	6	0.000689607	0.0117233	17	0.0345143	Yes	No
Brain-Putamen(basalganglia)	167	CASC15	ENSG00000272168.6	6	0.000219718	0.0050535	23	0.0269018	Yes	No
Brain-Putamen(basalganglia)	167	NBAT1	ENSG00000260455.1	6	0.00148917	0.0253158	17	0.0482499	Yes	No
Brain-Putamen(basalganglia)	167	RP11-524C21.2	ENSG00000261568.1	6	0.00361946	0.0615308	17	0.0812158	No	No
Brain-Putamen(basalganglia)	167	PRL	ENSG00000172179.11	6	7.09936e-05	0.00120689	17	0.0194366	Yes	No
Brain-Putamen(basalganglia)	167	NRSN1	ENSG00000152954.11	6	0.00195845	0.0372106	19	0.0589632	No	No
Brain-Putamen(basalganglia)	167	DCDC2	ENSG00000146038.11	6	0.000451089	0.00947288	21	0.0322338	Yes	No
Brain-Putamen(basalganglia)	167	MRS2	ENSG00000124532.14	6	0.00174867	0.0349734	20	0.0568417	No	No
Brain-Putamen(basalganglia)	167	GPLD1	ENSG00000112293.14	6	0.000120923	0.00241846	20	0.0221178	Yes	No
Brain-Putamen(basalganglia)	167	ALDH5A1	ENSG00000112294.12	6	0.000129413	0.00258825	20	0.0222899	Yes	No
Brain-Putamen(basalganglia)	167	KIAA0319	ENSG00000137261.13	6	0.00206501	0.0433653	21	0.0645989	No	No
Brain-Putamen(basalganglia)	167	TDP2	ENSG00000111802.13	6	0.00366086	0.0732173	20	0.0914973	No	No
Brain-Putamen(basalganglia)	167	ACOT13	ENSG00000112304.10	6	0.00266959	0.0533919	20	0.0737689	No	No
Brain-Putamen(basalganglia)	167	C6orf62	ENSG00000112308.12	6	0.00145198	0.0290396	20	0.051653	No	No
Brain-Putamen(basalganglia)	167	GMNN	ENSG00000112312.9	6	0.000722297	0.0137236	19	0.0368257	Yes	No
Brain-Putamen(basalganglia)	167	FAM65B	ENSG00000111913.17	6	0.0138939	0.263984	19	0.269666	No	No
Brain-Putamen(basalganglia)	167	CARMIL1	ENSG00000079691.17	6	0.000395426	0.00830394	21	0.0310381	Yes	No
Brain-Putamen(basalganglia)	167	SCGN	ENSG00000079689.13	6	0.0114028	0.205251	18	0.213706	No	No
Brain-Putamen(basalganglia)	167	TRIM38	ENSG00000112343.10	6	8.02538e-05	0.00136431	17	0.0200077	Yes	No
Brain-Putamen(basalganglia)	167	U91328.19	ENSG00000272462.2	6	0.0101614	0.172743	17	0.183053	No	No
Brain-Putamen(basalganglia)	167	U91328.22	ENSG00000272810.1	6	0.003342	0.056814	17	0.076872	No	No
Brain-Putamen(basalganglia)	167	HIST1H1C	ENSG00000187837.3	6	0.000296266	0.00474025	16	0.0264236	Yes	No
Brain-Putamen(basalganglia)	167	HFE	ENSG00000010704.18	6	0.00359135	0.0574616	16	0.0775543	No	No
Brain-Putamen(basalganglia)	167	HIST1H2BC	ENSG00000180596.7	6	0.00103579	0.0165726	16	0.0396105	Yes	No
Brain-Putamen(basalganglia)	167	HIST1H2AC	ENSG00000180573.9	6	0.000131773	0.00210836	16	0.0215149	Yes	No
Brain-Putamen(basalganglia)	167	HIST1H1E	ENSG00000168298.6	6	0.00043419	0.00694704	16	0.0294379	Yes	No
Brain-Putamen(basalganglia)	167	HIST1H2BD	ENSG00000158373.8	6	0.00269969	0.043195	16	0.0644939	No	No
Brain-Putamen(basalganglia)	167	HIST1H2BE	ENSG00000274290.2	6	0.0031946	0.0511135	16	0.071636	No	No
Brain-Putamen(basalganglia)	167	HIST1H3D	ENSG00000197409.7	6	0.000810796	0.0129727	16	0.0360009	Yes	No
Brain-Putamen(basalganglia)	167	HIST1H2AD	ENSG00000196866.2	6	0.00173027	0.0276843	16	0.0503499	No	No
Brain-Putamen(basalganglia)	167	HIST1H2BF	ENSG00000277224.2	6	0.0132235	0.211576	16	0.219587	No	No
Brain-Putamen(basalganglia)	167	HIST1H4E	ENSG00000276966.2	6	0.00328377	0.0525403	16	0.073022	No	No
Brain-Putamen(basalganglia)	167	HIST1H2BG	ENSG00000273802.2	6	0.0114879	0.183806	16	0.193386	No	No
Brain-Putamen(basalganglia)	167	HIST1H2AE	ENSG00000277075.2	6	0.000179515	0.00287224	16	0.0228397	Yes	No
Brain-Putamen(basalganglia)	167	HIST1H3E	ENSG00000274750.2	6	0.000141732	0.00226772	16	0.0218141	Yes	No
Brain-Putamen(basalganglia)	167	HIST1H2BH	ENSG00000275713.2	6	0.000554006	0.0088641	16	0.0315986	Yes	No
Brain-Putamen(basalganglia)	167	HIST1H4H	ENSG00000158406.4	6	8.74019e-05	0.00139843	16	0.020271	Yes	No
Brain-Putamen(basalganglia)	167	BTN3A2	ENSG00000186470.13	6	0.00349784	0.0524676	15	0.072955	No	No
Brain-Putamen(basalganglia)	167	BTN2A2	ENSG00000124508.16	6	0.00025354	0.0038031	15	0.0246085	Yes	No
Brain-Putamen(basalganglia)	167	BTN3A1	ENSG00000026950.16	6	0.00166692	0.0250038	15	0.0479698	Yes	No
Brain-Putamen(basalganglia)	167	BTN3A3	ENSG00000111801.15	6	0.00101079	0.0151618	15	0.0381813	Yes	No
Brain-Putamen(basalganglia)	167	BTN2A1	ENSG00000112763.15	6	0.0030299	0.0454485	15	0.0665122	No	No
Brain-Putamen(basalganglia)	167	HCG11	ENSG00000228223.2	6	0.000192155	0.00269018	14	0.0224777	Yes	No
Brain-Putamen(basalganglia)	167	CTA-14H9.5	ENSG00000261353.1	6	0.00809558	0.113338	14	0.127697	No	No
Brain-Putamen(basalganglia)	167	HMGN4	ENSG00000182952.4	6	0.000113767	0.00159273	14	0.0205029	Yes	No
Brain-Putamen(basalganglia)	167	ABT1	ENSG00000146109.4	6	0.0449736	0.62963	14	0.630655	No	No
Brain-Putamen(basalganglia)	167	ZNF322	ENSG00000181315.10	6	0.015053	0.210741	14	0.218887	No	No
Brain-Putamen(basalganglia)	167	LINC00240	ENSG00000224843.6	6	0.0154829	0.185795	12	0.195145	No	No
Brain-Putamen(basalganglia)	167	RP1-86C11.7	ENSG00000272468.1	6	0.0151481	0.166629	11	0.177227	No	No
Brain-Putamen(basalganglia)	167	HIST1H2BJ	ENSG00000124635.8	6	0.00228231	0.0251054	11	0.0480821	Yes	No
Brain-Putamen(basalganglia)	167	HIST1H2AG	ENSG00000196787.3	6	6.73732e-05	0.000741106	11	0.0176453	Yes	No
Brain-Putamen(basalganglia)	167	HIST1H4I	ENSG00000276180.1	6	0.0192114	0.211326	11	0.219366	No	No
Brain-Putamen(basalganglia)	167	HIST1H2BK	ENSG00000197903.7	6	2.74959e-05	0.000302454	11	0.01454	Yes	No
Brain-Putamen(basalganglia)	167	PRSS16	ENSG00000112812.15	6	0.0135875	0.149462	11	0.161002	No	No
Brain-Putamen(basalganglia)	167	ZNF391	ENSG00000124613.8	6	0.0303931	0.334324	11	0.338209	No	No
Brain-Putamen(basalganglia)	167	RP1-153G14.4	ENSG00000271755.1	6	0.0111984	0.111984	10	0.126503	No	No
Brain-Putamen(basalganglia)	167	ZNF184	ENSG00000096654.15	6	0.00124449	0.0124449	10	0.0353327	Yes	No
Brain-Putamen(basalganglia)	167	LINC01012	ENSG00000281706.2	6	0.0124071	0.111664	9	0.12619	No	No
Brain-Putamen(basalganglia)	167	HIST1H3H	ENSG00000278828.1	6	0.00362237	0.0362237	10	0.0580699	No	No
Brain-Putamen(basalganglia)	167	HIST1H2BN	ENSG00000233822.4	6	0.0231142	0.231142	10	0.237998	No	No
Brain-Putamen(basalganglia)	167	ZNF165	ENSG00000197279.3	6	0.00780277	0.0780277	10	0.0957912	No	No
Brain-Putamen(basalganglia)	167	ZSCAN16	ENSG00000196812.4	6	0.0184823	0.184823	10	0.194296	No	No
Brain-Putamen(basalganglia)	167	RP1-265C24.8	ENSG00000261839.1	6	9.90514e-06	9.90514e-05	10	0.0117236	Yes	No
Brain-Putamen(basalganglia)	167	ZKSCAN8	ENSG00000198315.10	6	0.0151343	0.151343	10	0.162762	No	No
Brain-Putamen(basalganglia)	167	ZSCAN9	ENSG00000137185.11	6	0.0116771	0.116771	10	0.130858	No	No
Brain-Putamen(basalganglia)	167	ZKSCAN4	ENSG00000187626.8	6	0.00701985	0.0701985	10	0.0888069	No	No
Brain-Putamen(basalganglia)	167	NKAPL	ENSG00000189134.3	6	0.0164769	0.164769	10	0.175395	No	No
Brain-Putamen(basalganglia)	167	ZSCAN26	ENSG00000197062.11	6	0.00450805	0.0495886	11	0.0702994	No	No
Brain-Putamen(basalganglia)	167	PGBD1	ENSG00000137338.5	6	0.0127882	0.14067	11	0.152907	No	No
Brain-Putamen(basalganglia)	167	ZSCAN31	ENSG00000235109.7	6	0.0241815	0.265997	11	0.271629	No	No
Brain-Putamen(basalganglia)	167	ZKSCAN3	ENSG00000189298.13	6	0.00879025	0.0966927	11	0.112513	No	No
Brain-Putamen(basalganglia)	167	ZSCAN12	ENSG00000158691.14	6	0.00335422	0.0368964	11	0.0586512	No	No
Brain-Putamen(basalganglia)	167	ZSCAN23	ENSG00000187987.9	6	0.0197826	0.217609	11	0.225311	No	No
Brain-Putamen(basalganglia)	167	ZBED9	ENSG00000232040.2	6	0.0263881	0.290269	11	0.295199	No	No
Brain-Putamen(basalganglia)	167	XXbac-BPG308K3.5	ENSG00000225173.1	6	0.002648	0.0423679	16	0.0636857	No	No
Brain-Putamen(basalganglia)	167	TRIM27	ENSG00000204713.10	6	0.0114563	0.217669	19	0.225361	No	No
Brain-Putamen(basalganglia)	167	LINC01556	ENSG00000204709.4	6	0.00578458	0.115692	20	0.129918	No	No
Brain-Putamen(basalganglia)	167	ZNF311	ENSG00000197935.6	6	0.0262278	0.577012	22	0.578244	No	No
Brain-Putamen(basalganglia)	167	OR2H2	ENSG00000204657.3	6	0.00235709	0.0659985	28	0.0852092	No	No
Brain-Putamen(basalganglia)	167	GABBR1	ENSG00000204681.10	6	0.0155279	0.434781	28	0.43696	No	No
Brain-Putamen(basalganglia)	167	MOG	ENSG00000204655.11	6	5.46047e-05	0.00152893	28	0.0204847	Yes	No
Brain-Putamen(basalganglia)	167	ZFP57	ENSG00000204644.9	6	0.00606273	0.169756	28	0.180198	No	No
Brain-Putamen(basalganglia)	167	HLA-F	ENSG00000204642.13	6	0.00244286	0.0683999	28	0.087285	No	No
Brain-Putamen(basalganglia)	167	HLA-G	ENSG00000204632.11	6	0.00411809	0.119425	29	0.133247	No	No
Brain-Putamen(basalganglia)	167	HCP5B	ENSG00000281831.1	6	0.00626064	0.187819	30	0.197098	No	No
Brain-Putamen(basalganglia)	167	HLA-A	ENSG00000206503.12	6	0.00122315	0.0366944	30	0.0585014	No	No
Brain-Putamen(basalganglia)	167	HCG9	ENSG00000204625.10	6	0.000407675	0.0122302	30	0.0350862	Yes	No
Brain-Putamen(basalganglia)	167	ZNRD1	ENSG00000066379.14	6	0.00189166	0.0624249	33	0.0820482	No	No
Brain-Putamen(basalganglia)	167	PPP1R11	ENSG00000204619.7	6	0.00172884	0.0570516	33	0.0770942	No	No
Brain-Putamen(basalganglia)	167	RNF39	ENSG00000204618.8	6	0.00741447	0.244677	33	0.251007	No	No
Brain-Putamen(basalganglia)	167	TRIM26	ENSG00000234127.8	6	0.000648341	0.0239886	37	0.0469534	Yes	No
Brain-Putamen(basalganglia)	167	HCG17	ENSG00000270604.5	6	0.00133738	0.0508203	38	0.0713708	No	No
Brain-Putamen(basalganglia)	167	TRIM39	ENSG00000204599.14	6	0.00767691	0.353138	46	0.356615	No	No
Brain-Putamen(basalganglia)	167	RPP21	ENSG00000241370.5	6	0.00844936	0.39712	47	0.399854	No	No
Brain-Putamen(basalganglia)	167	HLA-E	ENSG00000204592.8	6	0.00070964	0.0376109	53	0.0593027	No	No
Brain-Putamen(basalganglia)	167	GNL1	ENSG00000204590.12	6	9.93044e-05	0.00536244	54	0.0273806	Yes	No
Brain-Putamen(basalganglia)	167	PRR3	ENSG00000204576.11	6	0.00186008	0.100444	54	0.115936	No	No
Brain-Putamen(basalganglia)	167	ABCF1	ENSG00000204574.12	6	0.000405877	0.0219174	54	0.0449068	Yes	No
Brain-Putamen(basalganglia)	167	PPP1R10	ENSG00000204569.9	6	0.00150738	0.0813985	54	0.0988751	No	No
Brain-Putamen(basalganglia)	167	MRPS18B	ENSG00000204568.11	6	0.000683712	0.0369204	54	0.0586755	No	No
Brain-Putamen(basalganglia)	167	ATAT1	ENSG00000137343.17	6	0.0032401	0.174966	54	0.185089	No	No
Brain-Putamen(basalganglia)	167	C6orf136	ENSG00000204564.11	6	0.000127433	0.00688137	54	0.0293382	Yes	No
Brain-Putamen(basalganglia)	167	DHX16	ENSG00000204560.9	6	0.00012899	0.00696548	54	0.0294612	Yes	No
Brain-Putamen(basalganglia)	167	PPP1R18	ENSG00000146112.11	6	0.00147402	0.0795972	54	0.0972498	No	No
Brain-Putamen(basalganglia)	167	NRM	ENSG00000137404.14	6	0.00129887	0.0688404	53	0.0876543	No	No
Brain-Putamen(basalganglia)	167	MDC1	ENSG00000137337.14	6	0.000522127	0.0276728	53	0.0503477	No	No
Brain-Putamen(basalganglia)	167	TUBB	ENSG00000196230.12	6	0.000514474	0.0267526	52	0.049474	Yes	No
Brain-Putamen(basalganglia)	167	FLOT1	ENSG00000137312.14	6	5.10566e-05	0.00265494	52	0.0224671	Yes	No
Brain-Putamen(basalganglia)	167	IER3	ENSG00000137331.11	6	0.0026967	0.140229	52	0.15251	No	No
Brain-Putamen(basalganglia)	167	HCG20	ENSG00000228022.5	6	0.0036876	0.188068	51	0.197322	No	No
Brain-Putamen(basalganglia)	167	DDR1	ENSG00000204580.13	6	0.00135092	0.0621424	46	0.0817629	No	No
Brain-Putamen(basalganglia)	167	GTF2H4	ENSG00000213780.10	6	0.0065183	0.299842	46	0.304345	No	No
Brain-Putamen(basalganglia)	167	VARS2	ENSG00000137411.16	6	0.00504703	0.232163	46	0.238898	No	No
Brain-Putamen(basalganglia)	167	SFTA2	ENSG00000196260.4	6	2.74378e-05	0.00126214	46	0.0196334	Yes	No
Brain-Putamen(basalganglia)	167	HCG22	ENSG00000228789.6	6	0.001783	0.074886	42	0.0929542	No	No
Brain-Putamen(basalganglia)	167	PSORS1C1	ENSG00000204540.10	6	1.63804e-05	0.000671596	41	0.017258	Yes	No
Brain-Putamen(basalganglia)	167	PSORS1C2	ENSG00000204538.3	6	0.00218498	0.0895842	41	0.106032	No	No
Brain-Putamen(basalganglia)	167	CCHCR1	ENSG00000204536.13	6	0.00176305	0.0722851	41	0.0907072	No	No
Brain-Putamen(basalganglia)	167	TCF19	ENSG00000137310.11	6	0.00498867	0.204536	41	0.213073	No	No
Brain-Putamen(basalganglia)	167	POU5F1	ENSG00000204531.17	6	0.00672192	0.275599	41	0.280888	No	No
Brain-Putamen(basalganglia)	167	HCG27	ENSG00000206344.7	6	0.00540683	0.22168	41	0.229061	No	No
Brain-Putamen(basalganglia)	167	HLA-C	ENSG00000204525.16	6	0.0144285	0.591568	41	0.592798	No	No
Brain-Putamen(basalganglia)	167	HLA-B	ENSG00000234745.10	6	0.0124607	0.535811	43	0.537256	No	No
Brain-Putamen(basalganglia)	167	XXbac-BPG181B23.7	ENSG00000272221.1	6	0.0033605	0.144502	43	0.156442	No	No
Brain-Putamen(basalganglia)	167	MICA	ENSG00000204520.12	6	0.000110977	0.00488298	44	0.0266607	Yes	No
Brain-Putamen(basalganglia)	167	MICB	ENSG00000204516.9	6	2.71916e-06	0.000122362	45	0.012087	Yes	No
Brain-Putamen(basalganglia)	167	DDX39B	ENSG00000198563.13	6	0.00858456	0.39489	46	0.39772	No	No
Brain-Putamen(basalganglia)	167	ATP6V1G2	ENSG00000213760.10	6	0.0016504	0.0759186	46	0.0938932	No	No
Brain-Putamen(basalganglia)	167	NFKBIL1	ENSG00000204498.10	6	0.00149142	0.0700965	47	0.0887054	No	No
Brain-Putamen(basalganglia)	167	LTA	ENSG00000226979.8	6	0.000298957	0.014051	47	0.0372023	Yes	No
Brain-Putamen(basalganglia)	167	TNF	ENSG00000232810.3	6	0.00386803	0.181798	47	0.19143	No	No
Brain-Putamen(basalganglia)	167	LTB	ENSG00000227507.2	6	5.34041e-05	0.00250999	47	0.0221602	Yes	No
Brain-Putamen(basalganglia)	167	LST1	ENSG00000204482.10	6	0.00073483	0.034537	47	0.0564668	No	No
Brain-Putamen(basalganglia)	167	NCR3	ENSG00000204475.9	6	0.000578662	0.0277758	48	0.0504252	No	No
Brain-Putamen(basalganglia)	167	AIF1	ENSG00000204472.12	6	0.00590766	0.307198	52	0.311564	No	No
Brain-Putamen(basalganglia)	167	PRRC2A	ENSG00000204469.12	6	4.65075e-05	0.00255791	55	0.0222734	Yes	No
Brain-Putamen(basalganglia)	167	BAG6	ENSG00000204463.12	6	0.000639251	0.035798	56	0.0576516	No	No
Brain-Putamen(basalganglia)	167	APOM	ENSG00000204444.10	6	0.00122527	0.0698405	57	0.0885109	No	No
Brain-Putamen(basalganglia)	167	C6orf47	ENSG00000204439.3	6	2.70855e-05	0.00154387	57	0.0204847	Yes	No
Brain-Putamen(basalganglia)	167	GPANK1	ENSG00000204438.10	6	0.00463159	0.268632	58	0.274148	No	No
Brain-Putamen(basalganglia)	167	CSNK2B	ENSG00000204435.13	6	0.00413881	0.24419	59	0.25055	No	No
Brain-Putamen(basalganglia)	167	LY6G5B	ENSG00000240053.8	6	0.000473173	0.0279172	59	0.0505125	No	No
Brain-Putamen(basalganglia)	167	LY6G5C	ENSG00000204428.12	6	0.00121357	0.0728144	60	0.091172	No	No
Brain-Putamen(basalganglia)	167	ABHD16A	ENSG00000204427.11	6	1.44562e-05	0.000896285	62	0.0182038	Yes	No
Brain-Putamen(basalganglia)	167	LY6G6D	ENSG00000244355.7	6	0.000118798	0.00760307	64	0.0301487	Yes	No
Brain-Putamen(basalganglia)	167	LY6G6C	ENSG00000204421.2	6	0.00867597	0.555262	64	0.556697	No	No
Brain-Putamen(basalganglia)	167	MPIG6B	ENSG00000204420.8	6	0.0172484	1	65	1	No	No
Brain-Putamen(basalganglia)	167	DDAH2	ENSG00000213722.8	6	0.00011557	0.00762761	66	0.0301994	Yes	No
Brain-Putamen(basalganglia)	167	CLIC1	ENSG00000213719.8	6	0.00107823	0.0722413	67	0.0906837	No	No
Brain-Putamen(basalganglia)	167	MSH5	ENSG00000204410.14	6	0.000782518	0.0532112	68	0.0736219	No	No
Brain-Putamen(basalganglia)	167	SAPCD1	ENSG00000228727.8	6	0.00121004	0.0822829	68	0.0996008	No	No
Brain-Putamen(basalganglia)	167	VWA7	ENSG00000204396.10	6	0.001735	0.11798	68	0.131956	No	No
Brain-Putamen(basalganglia)	167	VARS	ENSG00000204394.12	6	0.00173198	0.119506	69	0.133321	No	No
Brain-Putamen(basalganglia)	167	LSM2	ENSG00000204392.10	6	0.0028964	0.196955	68	0.205849	No	No
Brain-Putamen(basalganglia)	167	HSPA1L	ENSG00000204390.9	6	0.000646205	0.0439419	68	0.0651387	No	No
Brain-Putamen(basalganglia)	167	HSPA1A	ENSG00000204389.9	6	0.000438943	0.0298481	68	0.0523913	No	No
Brain-Putamen(basalganglia)	167	HSPA1B	ENSG00000204388.6	6	0.00394374	0.268174	68	0.273712	No	No
Brain-Putamen(basalganglia)	167	C6orf48	ENSG00000204387.12	6	0.000843581	0.0573635	68	0.0774453	No	No
Brain-Putamen(basalganglia)	167	NEU1	ENSG00000204386.10	6	0.000122554	0.00833366	68	0.0310381	Yes	No
Brain-Putamen(basalganglia)	167	EHMT2	ENSG00000204371.11	6	5.535e-05	0.0037638	68	0.0246085	Yes	No
Brain-Putamen(basalganglia)	167	C2	ENSG00000166278.14	6	3.94238e-05	0.00268082	68	0.0224777	Yes	No
Brain-Putamen(basalganglia)	167	ZBTB12	ENSG00000204366.3	6	9.98268e-05	0.00678822	68	0.0292729	Yes	No
Brain-Putamen(basalganglia)	167	CFB	ENSG00000243649.8	6	2.13129e-05	0.00144928	68	0.0203552	Yes	No
Brain-Putamen(basalganglia)	167	NELFE	ENSG00000204356.13	6	3.89969e-05	0.00265179	68	0.0224671	Yes	No
Brain-Putamen(basalganglia)	167	SKIV2L	ENSG00000204351.11	6	4.44435e-05	0.00297772	67	0.0230503	Yes	No
Brain-Putamen(basalganglia)	167	DXO	ENSG00000204348.9	6	0.00014306	0.00958504	67	0.0322968	Yes	No
Brain-Putamen(basalganglia)	167	STK19	ENSG00000204344.14	6	7.40232e-05	0.00495956	67	0.0268111	Yes	No
Brain-Putamen(basalganglia)	167	C4A	ENSG00000244731.7	6	0.000730747	0.04896	67	0.0697575	No	No
Brain-Putamen(basalganglia)	167	C4B	ENSG00000224389.8	6	0.000108379	0.0072614	67	0.0299226	Yes	No
Brain-Putamen(basalganglia)	167	CYP21A2	ENSG00000231852.6	6	0.000608555	0.0401647	66	0.0618115	No	No
Brain-Putamen(basalganglia)	167	TNXB	ENSG00000168477.17	6	0.000186196	0.0130337	70	0.0360802	Yes	No
Brain-Putamen(basalganglia)	167	ATF6B	ENSG00000213676.10	6	0.000856611	0.0591062	69	0.079009	No	No
Brain-Putamen(basalganglia)	167	FKBPL	ENSG00000204315.3	6	0.00242436	0.167281	69	0.177835	No	No
Brain-Putamen(basalganglia)	167	PRRT1	ENSG00000204314.10	6	0.000181309	0.0125103	69	0.0354058	Yes	No
Brain-Putamen(basalganglia)	167	PPT2	ENSG00000221988.12	6	0.00184122	0.127044	69	0.140283	No	No
Brain-Putamen(basalganglia)	167	EGFL8	ENSG00000241404.6	6	0.000187574	0.0129426	69	0.0359619	Yes	No
Brain-Putamen(basalganglia)	167	AGPAT1	ENSG00000204310.12	6	0.00634785	0.438002	69	0.440148	No	No
Brain-Putamen(basalganglia)	167	RNF5	ENSG00000204308.7	6	0.000231998	0.0160079	69	0.0390329	Yes	No
Brain-Putamen(basalganglia)	167	AGER	ENSG00000204305.13	6	0.000243426	0.0167964	69	0.0398186	Yes	No
Brain-Putamen(basalganglia)	167	PBX2	ENSG00000204304.11	6	0.000116388	0.00803076	69	0.0307194	Yes	No
Brain-Putamen(basalganglia)	167	GPSM3	ENSG00000213654.9	6	0.000613556	0.0417218	68	0.0631829	No	No
Brain-Putamen(basalganglia)	167	NOTCH4	ENSG00000204301.6	6	0.00233287	0.158635	68	0.169736	No	No
Brain-Putamen(basalganglia)	167	BTNL2	ENSG00000204290.10	6	0.000760277	0.041055	54	0.0625678	No	No
Brain-Putamen(basalganglia)	167	HLA-DRA	ENSG00000204287.13	6	0.00288862	0.150208	52	0.161689	No	No
Brain-Putamen(basalganglia)	167	HLA-DRB5	ENSG00000198502.5	6	0.00196193	0.100059	51	0.115608	No	No
Brain-Putamen(basalganglia)	167	HLA-DRB1	ENSG00000196126.11	6	0.0060249	0.30727	51	0.311604	No	No
Brain-Putamen(basalganglia)	167	HLA-DQA1	ENSG00000196735.11	6	0.00200616	0.102314	51	0.117688	No	No
Brain-Putamen(basalganglia)	167	HLA-DQB1	ENSG00000179344.16	6	0.00277345	0.141446	51	0.153572	No	No
Brain-Putamen(basalganglia)	167	HLA-DQA2	ENSG00000237541.3	6	0.0053786	0.279687	52	0.284941	No	No
Brain-Putamen(basalganglia)	167	HLA-DQB2	ENSG00000232629.8	6	0.00203648	0.105897	52	0.120975	No	No
Brain-Putamen(basalganglia)	167	HLA-DOB	ENSG00000241106.6	6	0.00645058	0.341881	53	0.345619	No	No
Brain-Putamen(basalganglia)	167	TAP2	ENSG00000204267.13	6	0.00936015	0.496088	53	0.497762	No	No
Brain-Putamen(basalganglia)	167	PSMB8	ENSG00000204264.8	6	0.00120457	0.0638422	53	0.0832843	No	No
Brain-Putamen(basalganglia)	167	PSMB8-AS1	ENSG00000204261.8	6	0.00490261	0.259838	53	0.26572	No	No
Brain-Putamen(basalganglia)	167	TAP1	ENSG00000168394.10	6	0.000244166	0.0129408	53	0.0359619	Yes	No
Brain-Putamen(basalganglia)	167	PSMB9	ENSG00000240065.7	6	0.00796043	0.421903	53	0.424257	No	No
Brain-Putamen(basalganglia)	167	HLA-DMB	ENSG00000242574.8	6	0.0073714	0.398056	54	0.400773	No	No
Brain-Putamen(basalganglia)	167	HLA-DMA	ENSG00000204257.14	6	0.00285522	0.154182	54	0.165417	No	No
Brain-Putamen(basalganglia)	167	BRD2	ENSG00000204256.12	6	0.00342199	0.184788	54	0.19427	No	No
Brain-Putamen(basalganglia)	167	HLA-DOA	ENSG00000204252.13	6	0.00172485	0.0931421	54	0.109231	No	No
Brain-Putamen(basalganglia)	167	HLA-DPA1	ENSG00000231389.7	6	0.0116907	0.631296	54	0.632289	No	No
Brain-Putamen(basalganglia)	167	HLA-DPB1	ENSG00000223865.10	6	7.71372e-05	0.00416541	54	0.0253553	Yes	No
Brain-Putamen(basalganglia)	167	COL11A2	ENSG00000204248.10	6	7.80719e-05	0.00429395	55	0.0256272	Yes	No
Brain-Putamen(basalganglia)	167	RXRB	ENSG00000204231.10	6	0.00354916	0.195204	55	0.204103	No	No
Brain-Putamen(basalganglia)	167	SLC39A7	ENSG00000112473.17	6	0.000238449	0.0131147	55	0.0361353	Yes	No
Brain-Putamen(basalganglia)	167	HSD17B8	ENSG00000204228.3	6	0.000193823	0.0106603	55	0.0334154	Yes	No
Brain-Putamen(basalganglia)	167	RING1	ENSG00000204227.4	6	0.000127117	0.00699146	55	0.0294771	Yes	No
Brain-Putamen(basalganglia)	167	XXbac-BPG157A10.21	ENSG00000272217.1	6	0.00153743	0.0830211	54	0.100178	No	No
Brain-Putamen(basalganglia)	167	VPS52	ENSG00000223501.8	6	2.52826e-07	1.36526e-05	54	0.0076337	Yes	Yes
Brain-Putamen(basalganglia)	167	RPS18	ENSG00000231500.6	6	0.000174609	0.00925429	53	0.0319436	Yes	No
Brain-Putamen(basalganglia)	167	B3GALT4	ENSG00000235863.3	6	0.000501252	0.0265664	53	0.0493443	Yes	No
Brain-Putamen(basalganglia)	167	WDR46	ENSG00000227057.9	6	0.000716518	0.0379754	53	0.059674	No	No
Brain-Putamen(basalganglia)	167	PFDN6	ENSG00000204220.11	6	0.000310926	0.0164791	53	0.0395711	Yes	No
Brain-Putamen(basalganglia)	167	RGL2	ENSG00000237441.9	6	0.000314422	0.0166643	53	0.039706	Yes	No
Brain-Putamen(basalganglia)	167	TAPBP	ENSG00000231925.11	6	0.01511	0.800829	53	0.801323	No	No
Brain-Putamen(basalganglia)	167	ZBTB22	ENSG00000236104.2	6	0.00147358	0.0780995	53	0.0958399	No	No
Brain-Putamen(basalganglia)	167	DAXX	ENSG00000204209.11	6	9.90937e-05	0.00525197	53	0.0272262	Yes	No
Brain-Putamen(basalganglia)	167	KIFC1	ENSG00000237649.7	6	0.00475081	0.242291	51	0.248674	No	No
Brain-Putamen(basalganglia)	167	PHF1	ENSG00000112511.17	6	0.00304964	0.152482	50	0.16384	No	No
Brain-Putamen(basalganglia)	167	CUTA	ENSG00000112514.15	6	0.000982496	0.0491248	50	0.0698862	No	No
Brain-Putamen(basalganglia)	167	SYNGAP1	ENSG00000197283.14	6	0.000631858	0.0315929	50	0.0540048	No	No
Brain-Putamen(basalganglia)	167	BAK1	ENSG00000030110.12	6	0.00250169	0.112576	45	0.127011	No	No
Brain-Putamen(basalganglia)	167	LINC00336	ENSG00000197251.3	6	0.00103894	0.0457136	44	0.0667207	No	No
Brain-Putamen(basalganglia)	167	ITPR3	ENSG00000096433.10	6	0.00129502	0.0518007	40	0.0723547	No	No
Brain-Putamen(basalganglia)	167	UQCC2	ENSG00000137288.9	6	0.00672013	0.201604	30	0.210228	No	No
Brain-Putamen(basalganglia)	167	IP6K3	ENSG00000161896.11	6	0.0105135	0.294379	28	0.299089	No	No
Brain-Putamen(basalganglia)	167	LEMD2	ENSG00000161904.11	6	0.000569046	0.0136571	24	0.0367845	Yes	No
Brain-Putamen(basalganglia)	167	GRM4	ENSG00000124493.13	6	0.00669954	0.154089	23	0.165352	No	No
Brain-Putamen(basalganglia)	167	HMGA1	ENSG00000137309.19	6	0.0160498	0.256798	16	0.262761	No	No
Brain-Putamen(basalganglia)	167	C6orf1	ENSG00000186577.12	6	0.000554255	0.00886808	16	0.0315986	Yes	No
Brain-Putamen(basalganglia)	167	NUDT3	ENSG00000272325.1	6	0.00353241	0.0565185	16	0.0765884	No	No
Brain-Putamen(basalganglia)	167	RPS10	ENSG00000124614.13	6	0.00933767	0.140065	15	0.15237	No	No
Brain-Putamen(basalganglia)	167	PACSIN1	ENSG00000124507.10	6	0.000537541	0.00860066	16	0.031329	Yes	No
Brain-Putamen(basalganglia)	167	SPDEF	ENSG00000124664.10	6	0.00338113	0.050717	15	0.0712762	No	No
Brain-Putamen(basalganglia)	167	C6orf106	ENSG00000196821.9	6	0.00603329	0.0904993	15	0.106874	No	No
Brain-Putamen(basalganglia)	167	SNRPC	ENSG00000124562.9	6	0.0048418	0.0629433	13	0.082481	No	No
Brain-Putamen(basalganglia)	167	UHRF1BP1	ENSG00000065060.16	6	0.00098058	0.0137281	14	0.0368257	Yes	No
Brain-Putamen(basalganglia)	167	TAF11	ENSG00000064995.16	6	0.000869681	0.0104362	12	0.0331463	Yes	No
Brain-Putamen(basalganglia)	167	ANKS1A	ENSG00000064999.13	6	0.00807558	0.104983	13	0.120169	No	No
Brain-Putamen(basalganglia)	167	TCP11	ENSG00000124678.17	6	0.00130604	0.0156724	12	0.0386697	Yes	No
Brain-Putamen(basalganglia)	167	SCUBE3	ENSG00000146197.8	6	0.00184173	0.020259	11	0.0434233	Yes	No
Brain-Putamen(basalganglia)	167	RP3-329A5.8	ENSG00000272374.1	6	0.00766548	0.0843203	11	0.101286	No	No
Brain-Putamen(basalganglia)	167	ZNF76	ENSG00000065029.14	6	0.00331171	0.0364288	11	0.0582469	No	No
Brain-Putamen(basalganglia)	167	DEF6	ENSG00000023892.10	6	0.000301549	0.00331703	11	0.0237136	Yes	No
Brain-Putamen(basalganglia)	167	PPARD	ENSG00000112033.13	6	0.00240569	0.0288682	12	0.0514919	No	No
Brain-Putamen(basalganglia)	167	FANCE	ENSG00000112039.3	6	0.000371031	0.00445238	12	0.0259719	Yes	No
Brain-Putamen(basalganglia)	167	RPL10A	ENSG00000198755.10	6	0.00118462	0.0130308	11	0.0360802	Yes	No
Brain-Putamen(basalganglia)	167	TEAD3	ENSG00000007866.19	6	0.00621673	0.0746008	12	0.0926947	No	No
Brain-Putamen(basalganglia)	167	TULP1	ENSG00000112041.12	6	0.000143452	0.00172143	12	0.0206117	Yes	No
Brain-Putamen(basalganglia)	167	FKBP5	ENSG00000096060.14	6	0.00859779	0.111771	13	0.126291	No	No
Brain-Putamen(basalganglia)	167	ARMC12	ENSG00000157343.8	6	0.0063293	0.0759516	12	0.093921	No	No
Brain-Putamen(basalganglia)	167	CLPS	ENSG00000137392.9	6	0.00553566	0.0664279	12	0.0856273	No	No
Brain-Putamen(basalganglia)	167	LHFPL5	ENSG00000197753.8	6	0.00232281	0.0278737	12	0.0504727	No	No
Brain-Putamen(basalganglia)	167	SRPK1	ENSG00000096063.15	6	0.00110944	0.0144228	13	0.037516	Yes	No
Brain-Putamen(basalganglia)	167	SLC26A8	ENSG00000112053.13	6	0.00254029	0.0330238	13	0.0551241	No	No
Brain-Putamen(basalganglia)	167	MAPK14	ENSG00000112062.10	6	0.00018794	0.00263116	14	0.022458	Yes	No
Brain-Putamen(basalganglia)	167	MAPK13	ENSG00000156711.16	6	0.0241588	0.314064	13	0.318202	No	No
Brain-Putamen(basalganglia)	167	BRPF3	ENSG00000096070.19	6	0.00107403	0.0139624	13	0.0371249	Yes	No
Brain-Putamen(basalganglia)	167	ETV7	ENSG00000010030.13	6	0.000201804	0.00282525	14	0.0227339	Yes	No
Brain-Putamen(basalganglia)	167	PXT1	ENSG00000179165.10	6	0.00311645	0.0436303	14	0.0648566	No	No
Brain-Putamen(basalganglia)	167	KCTD20	ENSG00000112078.13	6	8.99487e-05	0.00125928	14	0.0196334	Yes	No
Brain-Putamen(basalganglia)	167	STK38	ENSG00000112079.8	6	0.00160906	0.0225269	14	0.0454871	Yes	No
Brain-Putamen(basalganglia)	167	SRSF3	ENSG00000112081.16	6	0.000579774	0.00811684	14	0.0308198	Yes	No
Brain-Putamen(basalganglia)	167	CDKN1A	ENSG00000124762.13	6	0.000208036	0.00312055	15	0.0232886	Yes	No
Brain-Putamen(basalganglia)	167	CPNE5	ENSG00000124772.11	6	0.000293162	0.0046906	16	0.0263453	Yes	No
Brain-Putamen(basalganglia)	167	PPIL1	ENSG00000137168.7	6	0.0105838	0.158758	15	0.169836	No	No
Brain-Putamen(basalganglia)	167	C6orf89	ENSG00000198663.16	6	0.000162669	0.00244004	15	0.0221178	Yes	No
Brain-Putamen(basalganglia)	167	PI16	ENSG00000164530.13	6	0.000872138	0.0130821	15	0.0361077	Yes	No
Brain-Putamen(basalganglia)	167	MTCH1	ENSG00000137409.19	6	0.000482058	0.00723087	15	0.0299021	Yes	No
Brain-Putamen(basalganglia)	167	FGD2	ENSG00000146192.14	6	0.001232	0.01848	15	0.0416675	Yes	No
Brain-Putamen(basalganglia)	167	PIM1	ENSG00000137193.13	6	6.08166e-05	0.000851433	14	0.0179048	Yes	No
Brain-Putamen(basalganglia)	167	TMEM217	ENSG00000172738.11	6	0.000604823	0.00907234	15	0.0318088	Yes	No
Brain-Putamen(basalganglia)	167	TBC1D22B	ENSG00000065491.8	6	0.000907457	0.0136119	15	0.0367338	Yes	No
Brain-Putamen(basalganglia)	167	RNF8	ENSG00000112130.16	6	0.00167593	0.025139	15	0.0481257	Yes	No
Brain-Putamen(basalganglia)	167	CMTR1	ENSG00000137200.12	6	0.00185182	0.0277773	15	0.0504252	No	No
Brain-Putamen(basalganglia)	167	CCDC167	ENSG00000198937.8	6	0.000626215	0.008767	14	0.0315138	Yes	No
Brain-Putamen(basalganglia)	167	MDGA1	ENSG00000112139.14	6	0.00276363	0.0414544	15	0.0629241	No	No
Brain-Putamen(basalganglia)	167	ZFAND3	ENSG00000156639.11	6	0.00058208	0.0104774	18	0.0331463	Yes	No
Brain-Putamen(basalganglia)	167	BTBD9	ENSG00000183826.16	6	0.000772069	0.0138972	18	0.0370668	Yes	No
Brain-Putamen(basalganglia)	167	GLO1	ENSG00000124767.6	6	0.0032908	0.0493621	15	0.0700952	No	No
Brain-Putamen(basalganglia)	167	GLP1R	ENSG00000112164.5	6	0.00387182	0.0580773	15	0.0780664	No	No
Brain-Putamen(basalganglia)	167	SAYSD1	ENSG00000112167.9	6	3.14393e-05	0.000471589	15	0.0155613	Yes	No
Brain-Putamen(basalganglia)	167	KCNK5	ENSG00000164626.8	6	0.00741659	0.118665	16	0.13254	No	No
Brain-Putamen(basalganglia)	167	KCNK17	ENSG00000124780.13	6	0.000418701	0.00669921	16	0.029184	Yes	No
Brain-Putamen(basalganglia)	167	KIF6	ENSG00000164627.17	6	0.000103217	0.00206434	20	0.0213696	Yes	No
Brain-Putamen(basalganglia)	167	DAAM2	ENSG00000146122.16	6	0.000927634	0.0166974	18	0.0397359	Yes	No
Brain-Putamen(basalganglia)	167	MOCS1	ENSG00000124615.17	6	0.00439198	0.0746637	17	0.0927591	No	No
Brain-Putamen(basalganglia)	167	LINC00951	ENSG00000204092.2	6	0.00274346	0.0438954	16	0.0650935	No	No
Brain-Putamen(basalganglia)	167	LRFN2	ENSG00000156564.8	6	0.00149726	0.0254533	17	0.0483643	Yes	No
Brain-Putamen(basalganglia)	167	UNC5CL	ENSG00000124602.9	6	0.000259948	0.00415917	16	0.0253553	Yes	No
Brain-Putamen(basalganglia)	167	OARD1	ENSG00000124596.16	6	0.000954771	0.0152763	16	0.0382824	Yes	No
Brain-Putamen(basalganglia)	167	APOBEC2	ENSG00000124701.5	6	0.00121818	0.0194909	16	0.0426759	Yes	No
Brain-Putamen(basalganglia)	167	NFYA	ENSG00000001167.14	6	0.000238888	0.00382221	16	0.0246085	Yes	No
Brain-Putamen(basalganglia)	167	TREML1	ENSG00000161911.11	6	0.000238235	0.00381176	16	0.0246085	Yes	No
Brain-Putamen(basalganglia)	167	TREM2	ENSG00000095970.16	6	0.00547369	0.087579	16	0.104184	No	No
Brain-Putamen(basalganglia)	167	TREM1	ENSG00000124731.12	6	0.0017357	0.0277712	16	0.0504252	No	No
Brain-Putamen(basalganglia)	167	FOXP4	ENSG00000137166.14	6	0.00405917	0.0608876	15	0.0806099	No	No
Brain-Putamen(basalganglia)	167	MDFI	ENSG00000112559.13	6	0.00468752	0.0656253	14	0.0848421	No	No
Brain-Putamen(basalganglia)	167	TFEB	ENSG00000112561.17	6	0.000881777	0.0132267	15	0.0362169	Yes	No
Brain-Putamen(basalganglia)	167	PGC	ENSG00000096088.16	6	0.00622432	0.0871405	14	0.103808	No	No
Brain-Putamen(basalganglia)	167	RP11-298J23.8	ENSG00000269387.1	6	0.000208786	0.00292301	14	0.0229529	Yes	No
Brain-Putamen(basalganglia)	167	FRS3	ENSG00000137218.10	6	0.000366273	0.00512783	14	0.0270233	Yes	No
Brain-Putamen(basalganglia)	167	PRICKLE4	ENSG00000278224.5	6	0.0019317	0.0270438	14	0.0497322	Yes	No
Brain-Putamen(basalganglia)	167	RP11-298J23.10	ENSG00000124593.15	6	0.00205394	0.0287551	14	0.051398	No	No
Brain-Putamen(basalganglia)	167	TOMM6	ENSG00000214736.7	6	0.00446314	0.0624839	14	0.0820912	No	No
Brain-Putamen(basalganglia)	167	USP49	ENSG00000164663.14	6	4.83866e-05	0.000677412	14	0.017258	Yes	No
Brain-Putamen(basalganglia)	167	MED20	ENSG00000124641.15	6	0.000805719	0.0104744	13	0.0331463	Yes	No
Brain-Putamen(basalganglia)	167	BYSL	ENSG00000112578.9	6	0.00146484	0.0190429	13	0.0422465	Yes	No
Brain-Putamen(basalganglia)	167	CCND3	ENSG00000112576.12	6	0.00281907	0.039467	14	0.061104	No	No
Brain-Putamen(basalganglia)	167	TAF8	ENSG00000137413.15	6	0.000814191	0.0105845	13	0.0332986	Yes	No
Brain-Putamen(basalganglia)	167	RP11-7K24.3	ENSG00000261068.2	6	0.00504055	0.0655272	13	0.0847725	No	No
Brain-Putamen(basalganglia)	167	C6orf132	ENSG00000188112.8	6	0.00712794	0.0926632	13	0.108853	No	No
Brain-Putamen(basalganglia)	167	GUCA1A	ENSG00000048545.13	6	0.0160455	0.208591	13	0.216906	No	No
Brain-Putamen(basalganglia)	167	GUCA1B	ENSG00000112599.8	6	0.00130451	0.0169586	13	0.0400065	Yes	No
Brain-Putamen(basalganglia)	167	MRPS10	ENSG00000048544.5	6	0.00122534	0.0159294	13	0.0389536	Yes	No
Brain-Putamen(basalganglia)	167	TRERF1	ENSG00000124496.12	6	0.00149532	0.0209345	14	0.0440464	Yes	No
Brain-Putamen(basalganglia)	167	UBR2	ENSG00000024048.10	6	0.00232708	0.0255978	11	0.0485003	Yes	No
Brain-Putamen(basalganglia)	167	PRPH2	ENSG00000112619.7	6	0.00176428	0.0176428	10	0.0407445	Yes	No
Brain-Putamen(basalganglia)	167	TBCC	ENSG00000124659.6	6	0.00249211	0.0249211	10	0.0478903	Yes	No
Brain-Putamen(basalganglia)	167	GLTSCR1L	ENSG00000112624.12	6	0.00661753	0.0727929	11	0.0911672	No	No
Brain-Putamen(basalganglia)	167	RPL7L1	ENSG00000146223.14	6	0.00205824	0.0226406	11	0.0455981	Yes	No
Brain-Putamen(basalganglia)	167	C6orf226	ENSG00000221821.3	6	0.000181592	0.00199752	11	0.0211343	Yes	No
Brain-Putamen(basalganglia)	167	CNPY3	ENSG00000137161.16	6	0.00221311	0.0243443	11	0.0472995	Yes	No
Brain-Putamen(basalganglia)	167	GNMT	ENSG00000124713.5	6	0.00291909	0.03211	11	0.0544318	No	No
Brain-Putamen(basalganglia)	167	PEX6	ENSG00000124587.13	6	0.00291918	0.0321109	11	0.0544318	No	No
Brain-Putamen(basalganglia)	167	PPP2R5D	ENSG00000112640.14	6	0.00207412	0.0228153	11	0.045764	Yes	No
Brain-Putamen(basalganglia)	167	MEA1	ENSG00000124733.3	6	0.00239682	0.026365	11	0.0491802	Yes	No
Brain-Putamen(basalganglia)	167	KLHDC3	ENSG00000124702.17	6	0.00379973	0.041797	11	0.0632477	No	No
Brain-Putamen(basalganglia)	167	RRP36	ENSG00000124541.6	6	0.00652316	0.0717548	11	0.0902405	No	No
Brain-Putamen(basalganglia)	167	CUL7	ENSG00000044090.8	6	0.00668891	0.073578	11	0.0918234	No	No
Brain-Putamen(basalganglia)	167	KLC4	ENSG00000137171.14	6	0.00119384	0.0131323	11	0.0361512	Yes	No
Brain-Putamen(basalganglia)	167	MRPL2	ENSG00000112651.11	6	0.000362598	0.00398858	11	0.0250321	Yes	No
Brain-Putamen(basalganglia)	167	PTK7	ENSG00000112655.15	6	0.00146643	0.0161308	11	0.0391882	Yes	No
Brain-Putamen(basalganglia)	167	SRF	ENSG00000112658.7	6	0.0112261	0.112261	10	0.126751	No	No
Brain-Putamen(basalganglia)	167	CUL9	ENSG00000112659.13	6	5.59039e-05	0.000614943	11	0.0169076	Yes	No
Brain-Putamen(basalganglia)	167	DNPH1	ENSG00000112667.12	6	0.000485935	0.00485935	10	0.0266227	Yes	No
Brain-Putamen(basalganglia)	167	TTBK1	ENSG00000146216.11	6	0.000484557	0.00484557	10	0.0265962	Yes	No
Brain-Putamen(basalganglia)	167	SLC22A7	ENSG00000137204.14	6	0.000389272	0.00389272	10	0.0248121	Yes	No
Brain-Putamen(basalganglia)	167	CRIP3	ENSG00000146215.13	6	0.00839294	0.0839294	10	0.100933	No	No
Brain-Putamen(basalganglia)	167	ZNF318	ENSG00000171467.15	6	0.00464483	0.0510932	11	0.0716263	No	No
Brain-Putamen(basalganglia)	167	ABCC10	ENSG00000124574.14	6	0.0115675	0.127242	11	0.140467	No	No
Brain-Putamen(basalganglia)	167	DLK2	ENSG00000171462.14	6	0.00288076	0.0316883	11	0.0541029	No	No
Brain-Putamen(basalganglia)	167	TJAP1	ENSG00000137221.14	6	0.000203976	0.00224373	11	0.0217593	Yes	No
Brain-Putamen(basalganglia)	167	LRRC73	ENSG00000204052.4	6	0.00017276	0.00190036	11	0.0209197	Yes	No
Brain-Putamen(basalganglia)	167	YIPF3	ENSG00000137207.11	6	0.00855311	0.0940842	11	0.110088	No	No
Brain-Putamen(basalganglia)	167	POLR1C	ENSG00000171453.17	6	0.0078887	0.0867757	11	0.103477	No	No
Brain-Putamen(basalganglia)	167	XPO5	ENSG00000124571.17	6	0.00495135	0.0544648	11	0.0747462	No	No
Brain-Putamen(basalganglia)	167	POLH	ENSG00000170734.11	6	0.0113394	0.124733	11	0.13821	No	No
Brain-Putamen(basalganglia)	167	GTPBP2	ENSG00000172432.18	6	0.0045405	0.0499455	11	0.0705811	No	No
Brain-Putamen(basalganglia)	167	MAD2L1BP	ENSG00000124688.13	6	0.000286435	0.00315079	11	0.023374	Yes	No
Brain-Putamen(basalganglia)	167	RSPH9	ENSG00000172426.15	6	6.92546e-05	0.000761801	11	0.0176453	Yes	No
Brain-Putamen(basalganglia)	167	MRPS18A	ENSG00000096080.11	6	3.23962e-05	0.000356359	11	0.0148692	Yes	No
Brain-Putamen(basalganglia)	167	VEGFA	ENSG00000112715.21	6	0.0049433	0.0543763	11	0.0746832	No	No
Brain-Putamen(basalganglia)	167	C6orf223	ENSG00000181577.15	6	0.000199487	0.00219436	11	0.0217377	Yes	No
Brain-Putamen(basalganglia)	167	MRPL14	ENSG00000180992.6	6	0.00118769	0.0130646	11	0.0361039	Yes	No
Brain-Putamen(basalganglia)	167	TMEM63B	ENSG00000137216.18	6	6.01878e-06	7.22254e-05	12	0.0110153	Yes	No
Brain-Putamen(basalganglia)	167	CAPN11	ENSG00000137225.12	6	0.000383207	0.00459848	12	0.0262301	Yes	No
Brain-Putamen(basalganglia)	167	SLC29A1	ENSG00000112759.16	6	0.000123018	0.00147621	12	0.0204847	Yes	No
Brain-Putamen(basalganglia)	167	HSP90AB1	ENSG00000096384.19	6	2.45343e-05	0.000294412	12	0.01454	Yes	No
Brain-Putamen(basalganglia)	167	SLC35B2	ENSG00000157593.18	6	0.0015706	0.0188472	12	0.042065	Yes	No
Brain-Putamen(basalganglia)	167	NFKBIE	ENSG00000146232.15	6	0.000412235	0.00494683	12	0.0267894	Yes	No
Brain-Putamen(basalganglia)	167	TMEM151B	ENSG00000178233.17	6	0.001368	0.016416	12	0.0394887	Yes	No
Brain-Putamen(basalganglia)	167	TCTE1	ENSG00000146221.9	6	9.68076e-06	0.000116169	12	0.012087	Yes	No
Brain-Putamen(basalganglia)	167	AARS2	ENSG00000124608.4	6	0.000441735	0.00530082	12	0.0273059	Yes	No
Brain-Putamen(basalganglia)	167	CDC5L	ENSG00000096401.7	6	0.00645026	0.0838534	13	0.100868	No	No
Brain-Putamen(basalganglia)	167	SUPT3H	ENSG00000196284.15	6	0.000919084	0.0165435	18	0.0395884	Yes	No
Brain-Putamen(basalganglia)	167	RUNX2	ENSG00000124813.20	6	0.00195047	0.029257	15	0.0518331	No	No
Brain-Putamen(basalganglia)	167	CLIC5	ENSG00000112782.15	6	0.00552196	0.0773074	14	0.0951296	No	No
Brain-Putamen(basalganglia)	167	ENPP4	ENSG00000001561.6	6	0.00701464	0.0982049	14	0.113857	No	No
Brain-Putamen(basalganglia)	167	ENPP5	ENSG00000112796.9	6	0.00270718	0.0379006	14	0.0595857	No	No
Brain-Putamen(basalganglia)	167	RCAN2	ENSG00000172348.14	6	0.000304302	0.00456453	15	0.0261931	Yes	No
Brain-Putamen(basalganglia)	167	CYP39A1	ENSG00000146233.7	6	0.00124667	0.0187	15	0.0418802	Yes	No
Brain-Putamen(basalganglia)	167	SLC25A27	ENSG00000153291.15	6	0.0033815	0.047341	14	0.0682574	No	No
Brain-Putamen(basalganglia)	167	TDRD6	ENSG00000180113.15	6	0.00864271	0.129641	15	0.142682	No	No
Brain-Putamen(basalganglia)	167	PLA2G7	ENSG00000146070.16	6	0.000292851	0.00439276	15	0.0258494	Yes	No
Brain-Putamen(basalganglia)	167	MEP1A	ENSG00000112818.9	6	0.00084095	0.0126142	15	0.0355366	Yes	No
Brain-Putamen(basalganglia)	167	ADGRF5	ENSG00000069122.18	6	0.00141743	0.0226789	16	0.0456388	Yes	No
Brain-Putamen(basalganglia)	167	TNFRSF21	ENSG00000146072.6	6	1.30799e-05	0.000196198	15	0.0132891	Yes	No
Brain-Putamen(basalganglia)	167	RP11-385F7.1	ENSG00000270761.1	6	0.000500739	0.00751109	15	0.0300283	Yes	No
Brain-Putamen(basalganglia)	167	CD2AP	ENSG00000198087.7	6	0.00564799	0.0960158	17	0.111915	No	No
Brain-Putamen(basalganglia)	167	PTCHD4	ENSG00000244694.7	6	0.00221267	0.0420408	19	0.063413	No	No
Brain-Putamen(basalganglia)	167	MUT	ENSG00000146085.7	6	0.000313215	0.00501143	16	0.026834	Yes	No
Brain-Putamen(basalganglia)	167	CENPQ	ENSG00000031691.6	6	0.0102905	0.164648	16	0.175307	No	No
Brain-Putamen(basalganglia)	167	C6orf141	ENSG00000197261.11	6	0.00778427	0.116764	15	0.130858	No	No
Brain-Putamen(basalganglia)	167	CRISP2	ENSG00000124490.13	6	0.000330226	0.00495339	15	0.0268046	Yes	No
Brain-Putamen(basalganglia)	167	CRISP3	ENSG00000096006.11	6	0.0381726	0.534417	14	0.535888	No	No
Brain-Putamen(basalganglia)	167	MCM3	ENSG00000112118.18	6	0.00171512	0.0274419	16	0.0501098	No	No
Brain-Putamen(basalganglia)	167	PAQR8	ENSG00000170915.8	6	0.000360933	0.00577492	16	0.0280446	Yes	No
Brain-Putamen(basalganglia)	167	EFHC1	ENSG00000096093.15	6	0.000324155	0.00551064	17	0.0275439	Yes	No
Brain-Putamen(basalganglia)	167	TRAM2	ENSG00000065308.4	6	0.00162704	0.0260326	16	0.048882	Yes	No
Brain-Putamen(basalganglia)	167	TRAM2-AS1	ENSG00000225791.6	6	0.000319678	0.00511484	16	0.0269995	Yes	No
Brain-Putamen(basalganglia)	167	TMEM14A	ENSG00000096092.5	6	0.000524029	0.00838447	16	0.031098	Yes	No
Brain-Putamen(basalganglia)	167	GSTA1	ENSG00000243955.5	6	0.00700911	0.112146	16	0.126652	No	No
Brain-Putamen(basalganglia)	167	GSTA4	ENSG00000170899.10	6	0.0080922	0.129475	16	0.142527	No	No
Brain-Putamen(basalganglia)	167	ICK	ENSG00000112144.15	6	0.00951329	0.152213	16	0.16358	No	No
Brain-Putamen(basalganglia)	167	FBXO9	ENSG00000112146.16	6	0.00964393	0.154303	16	0.165537	No	No
Brain-Putamen(basalganglia)	167	ELOVL5	ENSG00000012660.13	6	0.00293495	0.0469592	16	0.0678967	No	No
Brain-Putamen(basalganglia)	167	RP3-483K16.4	ENSG00000271367.1	6	0.00609737	0.0914606	15	0.107739	No	No
Brain-Putamen(basalganglia)	167	GCLC	ENSG00000001084.10	6	0.00883067	0.13246	15	0.145292	No	No
Brain-Putamen(basalganglia)	167	KLHL31	ENSG00000124743.5	6	0.00152091	0.0228136	15	0.045764	Yes	No
Brain-Putamen(basalganglia)	167	RP11-79N23.1	ENSG00000227885.1	6	0.000388013	0.00582019	15	0.0280512	Yes	No
Brain-Putamen(basalganglia)	167	LRRC1	ENSG00000137269.14	6	0.00606668	0.0970668	16	0.112845	No	No
Brain-Putamen(basalganglia)	167	HCRTR2	ENSG00000137252.9	6	0.00107056	0.01927	18	0.0424236	Yes	No
Brain-Putamen(basalganglia)	167	HMGCLL1	ENSG00000146151.12	6	0.0020491	0.0389329	19	0.0606477	No	No
Brain-Putamen(basalganglia)	167	COL21A1	ENSG00000124749.16	6	0.00937706	0.15941	17	0.170453	No	No
Brain-Putamen(basalganglia)	167	DST	ENSG00000151914.19	6	0.00400356	0.0640569	16	0.0834817	No	No
Brain-Putamen(basalganglia)	167	BEND6	ENSG00000151917.17	6	0.0266418	0.346344	13	0.349972	No	No
Brain-Putamen(basalganglia)	167	KIAA1586	ENSG00000168116.13	6	0.00116216	0.0151081	13	0.0381503	Yes	No
Brain-Putamen(basalganglia)	167	ZNF451	ENSG00000112200.16	6	0.000810164	0.0105321	13	0.0332193	Yes	No
Brain-Putamen(basalganglia)	167	BAG2	ENSG00000112208.11	6	0.0130378	0.156454	12	0.167643	No	No
Brain-Putamen(basalganglia)	167	RAB23	ENSG00000112210.11	6	0.000259452	0.00337288	13	0.0237888	Yes	No
Brain-Putamen(basalganglia)	167	PRIM2	ENSG00000146143.17	6	0.000904034	0.0126565	14	0.0355825	Yes	No
Brain-Putamen(basalganglia)	167	XXbac-BPGBPG55C20.1	ENSG00000272541.1	6	0.00026614	0.0026614	10	0.0224671	Yes	No
Brain-Putamen(basalganglia)	167	XXbac-BPGBPG55C20.3	ENSG00000271761.1	6	0.000664772	0.00664772	10	0.0291359	Yes	No
Brain-Putamen(basalganglia)	167	XXbac-BPGBPG55C20.2	ENSG00000272316.1	6	0.0188208	0.188208	10	0.197436	No	No
Brain-Putamen(basalganglia)	167	KHDRBS2	ENSG00000112232.8	6	0.00688973	0.158464	23	0.169563	No	No
Brain-Putamen(basalganglia)	167	FKBP1C	ENSG00000198225.5	6	0.00917595	0.128463	14	0.141596	No	No
Brain-Putamen(basalganglia)	167	PTP4A1	ENSG00000112245.10	6	0.00495529	0.0693741	14	0.0880887	No	No
Brain-Putamen(basalganglia)	167	PHF3	ENSG00000118482.11	6	0.00880366	0.132055	15	0.14491	No	No
Brain-Putamen(basalganglia)	167	ADGRB3	ENSG00000135298.13	6	5.34872e-05	0.00128369	24	0.0196982	Yes	No
Brain-Putamen(basalganglia)	167	LMBRD1	ENSG00000168216.10	6	0.000472316	0.00802937	17	0.0307194	Yes	No
Brain-Putamen(basalganglia)	167	COL19A1	ENSG00000082293.12	6	6.8911e-05	0.0012404	18	0.0196164	Yes	No
Brain-Putamen(basalganglia)	167	COL9A1	ENSG00000112280.15	6	0.0022285	0.0334275	15	0.0555072	No	No
Brain-Putamen(basalganglia)	167	FAM135A	ENSG00000082269.16	6	0.000533445	0.00853511	16	0.0312581	Yes	No
Brain-Putamen(basalganglia)	167	SDHAF4	ENSG00000154079.5	6	0.000353844	0.00530765	15	0.0273254	Yes	No
Brain-Putamen(basalganglia)	167	RP11-134K13.4	ENSG00000271967.1	6	0.000726456	0.0101704	14	0.0329186	Yes	No
Brain-Putamen(basalganglia)	167	SMAP1	ENSG00000112305.14	6	0.00227276	0.0363642	16	0.0581645	No	No
Brain-Putamen(basalganglia)	167	B3GAT2	ENSG00000112309.10	6	0.00262	0.0393001	15	0.0609641	No	No
Brain-Putamen(basalganglia)	167	OGFRL1	ENSG00000119900.7	6	0.00248209	0.0372314	15	0.0589648	No	No
Brain-Putamen(basalganglia)	167	LINC00472	ENSG00000233237.6	6	0.000462529	0.00693793	15	0.0294273	Yes	No
Brain-Putamen(basalganglia)	167	RIMS1	ENSG00000079841.18	6	0.00070776	0.0120319	17	0.03484	Yes	No
Brain-Putamen(basalganglia)	167	KCNQ5	ENSG00000185760.15	6	0.0123332	0.23433	19	0.241002	No	No
Brain-Putamen(basalganglia)	167	KHDC1L	ENSG00000256980.4	6	0.000147107	0.0020595	14	0.0213696	Yes	No
Brain-Putamen(basalganglia)	167	KHDC1	ENSG00000135314.12	6	0.00214938	0.0322408	15	0.0545133	No	No
Brain-Putamen(basalganglia)	167	KHDC3L	ENSG00000203908.3	6	0.000315051	0.00472576	15	0.0264236	Yes	No
Brain-Putamen(basalganglia)	167	DDX43	ENSG00000080007.7	6	0.00274469	0.0411704	15	0.0626813	No	No
Brain-Putamen(basalganglia)	167	MB21D1	ENSG00000164430.15	6	6.8221e-05	0.00102331	15	0.0186559	Yes	No
Brain-Putamen(basalganglia)	167	MTO1	ENSG00000135297.15	6	0.00174807	0.026221	15	0.0490473	Yes	No
Brain-Putamen(basalganglia)	167	EEF1A1	ENSG00000156508.17	6	0.00100255	0.0140357	14	0.0371868	Yes	No
Brain-Putamen(basalganglia)	167	SLC17A5	ENSG00000119899.12	6	0.000590896	0.00827255	14	0.0309791	Yes	No
Brain-Putamen(basalganglia)	167	CD109	ENSG00000156535.13	6	0.00111476	0.0167213	15	0.0397412	Yes	No
Brain-Putamen(basalganglia)	167	COL12A1	ENSG00000111799.20	6	0.0108582	0.130298	12	0.143255	No	No
Brain-Putamen(basalganglia)	167	COX7A2	ENSG00000112695.11	6	0.0148199	0.163019	11	0.173833	No	No
Brain-Putamen(basalganglia)	167	TMEM30A	ENSG00000112697.15	6	0.00391373	0.0430511	11	0.0643548	No	No
Brain-Putamen(basalganglia)	167	RP1-234P15.4	ENSG00000225793.2	6	0.00982956	0.108125	11	0.122977	No	No
Brain-Putamen(basalganglia)	167	FILIP1	ENSG00000118407.14	6	0.00200744	0.0260967	13	0.0489617	Yes	No
Brain-Putamen(basalganglia)	167	SENP6	ENSG00000112701.17	6	0.000325186	0.0045526	14	0.0261751	Yes	No
Brain-Putamen(basalganglia)	167	MYO6	ENSG00000196586.13	6	0.00224589	0.0314424	14	0.0538754	No	No
Brain-Putamen(basalganglia)	167	IMPG1	ENSG00000112706.11	6	0.00679475	0.101921	15	0.117351	No	No
Brain-Putamen(basalganglia)	167	HTR1B	ENSG00000135312.6	6	0.00560307	0.106458	19	0.121484	No	No
Brain-Putamen(basalganglia)	167	MEI4	ENSG00000269964.2	6	0.000669341	0.0140562	21	0.0372023	Yes	No
Brain-Putamen(basalganglia)	167	IRAK1BP1	ENSG00000146243.13	6	0.00282507	0.045201	16	0.0663023	No	No
Brain-Putamen(basalganglia)	167	PHIP	ENSG00000146247.13	6	0.000434989	0.00695982	16	0.0294612	Yes	No
Brain-Putamen(basalganglia)	167	HMGN3	ENSG00000118418.14	6	0.0108989	0.163483	15	0.174242	No	No
Brain-Putamen(basalganglia)	167	RP1-232L24.3	ENSG00000231533.1	6	0.000701666	0.010525	15	0.0332193	Yes	No
Brain-Putamen(basalganglia)	167	LCA5	ENSG00000135338.13	6	0.00688458	0.103269	15	0.118633	No	No
Brain-Putamen(basalganglia)	167	RP11-177G23.2	ENSG00000272137.1	6	0.000600207	0.00900311	15	0.0317493	Yes	No
Brain-Putamen(basalganglia)	167	SH3BGRL2	ENSG00000198478.7	6	0.002999	0.047984	16	0.0688894	No	No
Brain-Putamen(basalganglia)	167	LINC01621	ENSG00000235357.1	6	0.00586253	0.0820755	14	0.0994064	No	No
Brain-Putamen(basalganglia)	167	ELOVL4	ENSG00000118402.5	6	0.000244367	0.00366551	15	0.0244057	Yes	No
Brain-Putamen(basalganglia)	167	BCKDHB	ENSG00000083123.14	6	0.00380367	0.0760735	20	0.0940104	No	No
Brain-Putamen(basalganglia)	167	RP11-250B2.6	ENSG00000272129.1	6	0.013182	0.250457	19	0.256538	No	No
Brain-Putamen(basalganglia)	167	RP11-250B2.3	ENSG00000233967.6	6	0.0134204	0.254988	19	0.260972	No	No
Brain-Putamen(basalganglia)	167	RP11-250B2.5	ENSG00000260645.1	6	0.00666998	0.12673	19	0.139992	No	No
Brain-Putamen(basalganglia)	167	FAM46A	ENSG00000112773.15	6	0.0322378	0.612518	19	0.613687	No	No
Brain-Putamen(basalganglia)	167	IBTK	ENSG00000005700.14	6	0.00354505	0.0496307	14	0.0703262	No	No
Brain-Putamen(basalganglia)	167	TPBG	ENSG00000146242.8	6	0.0314338	0.40864	13	0.411244	No	No
Brain-Putamen(basalganglia)	167	UBE3D	ENSG00000118420.16	6	0.000174233	0.00226503	13	0.0218118	Yes	No
Brain-Putamen(basalganglia)	167	DOPEY1	ENSG00000083097.14	6	0.000195381	0.00234457	12	0.0219994	Yes	No
Brain-Putamen(basalganglia)	167	PGM3	ENSG00000013375.15	6	0.0375975	0.413572	11	0.416137	No	No
Brain-Putamen(basalganglia)	167	RWDD2A	ENSG00000013392.7	6	0.00209887	0.0230875	11	0.0460425	Yes	No
Brain-Putamen(basalganglia)	167	ME1	ENSG00000065833.8	6	0.00025592	0.00307104	12	0.0231584	Yes	No
Brain-Putamen(basalganglia)	167	PRSS35	ENSG00000146250.6	6	0.00612276	0.0673504	11	0.0863983	No	No
Brain-Putamen(basalganglia)	167	SNAP91	ENSG00000065609.14	6	0.00186754	0.0242781	13	0.0472739	Yes	No
Brain-Putamen(basalganglia)	167	RIPPLY2	ENSG00000203877.8	6	0.00754382	0.082982	11	0.100158	No	No
Brain-Putamen(basalganglia)	167	CYB5R4	ENSG00000065615.13	6	0.0196677	0.236012	12	0.242662	No	No
Brain-Putamen(basalganglia)	167	MRAP2	ENSG00000135324.5	6	0.000994865	0.0119384	12	0.0347465	Yes	No
Brain-Putamen(basalganglia)	167	CEP162	ENSG00000135315.11	6	0.00123927	0.0173497	14	0.0404526	Yes	No
Brain-Putamen(basalganglia)	167	TBX18	ENSG00000112837.16	6	0.0019541	0.0293115	15	0.0518781	No	No
Brain-Putamen(basalganglia)	167	NT5E	ENSG00000135318.11	6	0.0145386	0.276234	19	0.281519	No	No
Brain-Putamen(basalganglia)	167	SNX14	ENSG00000135317.12	6	0.011573	0.219887	19	0.227366	No	No
Brain-Putamen(basalganglia)	167	SYNCRIP	ENSG00000135316.17	6	0.00299817	0.0569652	19	0.0770392	No	No
Brain-Putamen(basalganglia)	167	HTR1E	ENSG00000168830.7	6	0.000876348	0.0140216	16	0.0371699	Yes	No
Brain-Putamen(basalganglia)	167	CGA	ENSG00000135346.8	6	0.00513922	0.0770884	15	0.0949451	No	No
Brain-Putamen(basalganglia)	167	ZNF292	ENSG00000188994.12	6	0.0212527	0.361296	17	0.364689	No	No
Brain-Putamen(basalganglia)	167	SMIM8	ENSG00000111850.10	6	0.00671783	0.100768	15	0.116284	No	No
Brain-Putamen(basalganglia)	167	C6orf163	ENSG00000203872.6	6	0.000163279	0.00244919	15	0.0221178	Yes	No
Brain-Putamen(basalganglia)	167	CFAP206	ENSG00000272514.5	6	0.000916196	0.0137429	15	0.0368399	Yes	No
Brain-Putamen(basalganglia)	167	SLC35A1	ENSG00000164414.17	6	0.0065899	0.0988485	15	0.114476	No	No
Brain-Putamen(basalganglia)	167	RARS2	ENSG00000146282.17	6	0.000464632	0.00696948	15	0.0294612	Yes	No
Brain-Putamen(basalganglia)	167	ORC3	ENSG00000135336.14	6	0.000690789	0.0103618	15	0.0330729	Yes	No
Brain-Putamen(basalganglia)	167	AKIRIN2	ENSG00000135334.8	6	0.00743051	0.104027	14	0.119274	No	No
Brain-Putamen(basalganglia)	167	CNR1	ENSG00000118432.12	6	3.37871e-06	5.06806e-05	15	0.0102766	Yes	No
Brain-Putamen(basalganglia)	167	RNGTT	ENSG00000111880.15	6	0.00263086	0.0447246	17	0.0658199	No	No
Brain-Putamen(basalganglia)	167	PNRC1	ENSG00000146278.10	6	0.00255014	0.035702	14	0.0575593	No	No
Brain-Putamen(basalganglia)	167	SRSF12	ENSG00000154548.8	6	0.000120288	0.00180432	15	0.0206122	Yes	No
Brain-Putamen(basalganglia)	167	PM20D2	ENSG00000146281.5	6	0.00667908	0.0935071	14	0.109542	No	No
Brain-Putamen(basalganglia)	167	GABRR2	ENSG00000111886.10	6	0.000566465	0.00793051	14	0.030584	Yes	No
Brain-Putamen(basalganglia)	167	UBE2J1	ENSG00000198833.6	6	7.38221e-05	0.00103351	14	0.0186559	Yes	No
Brain-Putamen(basalganglia)	167	RRAGD	ENSG00000025039.14	6	0.00346246	0.0484745	14	0.0693203	No	No
Brain-Putamen(basalganglia)	167	ANKRD6	ENSG00000135299.16	6	9.56591e-05	0.00143489	15	0.0203488	Yes	No
Brain-Putamen(basalganglia)	167	LYRM2	ENSG00000083099.10	6	0.000227386	0.0031834	14	0.0234342	Yes	No
Brain-Putamen(basalganglia)	167	MDN1	ENSG00000112159.11	6	0.00187303	0.0280955	15	0.0507015	No	No
Brain-Putamen(basalganglia)	167	CASP8AP2	ENSG00000118412.12	6	0.000224798	0.00314718	14	0.023374	Yes	No
Brain-Putamen(basalganglia)	167	BACH2	ENSG00000112182.14	6	0.00180093	0.0306158	17	0.0531016	No	No
Brain-Putamen(basalganglia)	167	MAP3K7	ENSG00000135341.17	6	0.00123312	0.0172637	14	0.040365	Yes	No
Brain-Putamen(basalganglia)	167	EPHA7	ENSG00000135333.13	6	0.000430146	0.00688233	16	0.0293382	Yes	No
Brain-Putamen(basalganglia)	167	MANEA	ENSG00000172469.15	6	0.00158728	0.0206346	13	0.0437453	Yes	No
Brain-Putamen(basalganglia)	167	FUT9	ENSG00000172461.10	6	0.000429965	0.00687944	16	0.0293382	Yes	No
Brain-Putamen(basalganglia)	167	UFL1	ENSG00000014123.9	6	0.00453237	0.0634532	14	0.0829555	No	No
Brain-Putamen(basalganglia)	167	FHL5	ENSG00000112214.10	6	0.00209938	0.0293913	14	0.051957	No	No
Brain-Putamen(basalganglia)	167	GPR63	ENSG00000112218.8	6	0.00379509	0.0531312	14	0.0735568	No	No
Brain-Putamen(basalganglia)	167	NDUFAF4	ENSG00000123545.5	6	0.000280886	0.0039324	14	0.0249271	Yes	No
Brain-Putamen(basalganglia)	167	KLHL32	ENSG00000186231.16	6	0.0106061	0.159091	15	0.170142	No	No
Brain-Putamen(basalganglia)	167	MMS22L	ENSG00000146263.11	6	0.00198816	0.0258461	13	0.0487266	Yes	No
Brain-Putamen(basalganglia)	167	RP11-436D23.1	ENSG00000271860.6	6	2.69588e-05	0.000512218	19	0.0158601	Yes	No
Brain-Putamen(basalganglia)	167	RP1-104O17.3	ENSG00000226207.1	6	0.00803563	0.088392	11	0.104948	No	No
Brain-Putamen(basalganglia)	167	RP1-273N12.4	ENSG00000283010.1	6	0.0101544	0.142162	14	0.154275	No	No
Brain-Putamen(basalganglia)	167	POU3F2	ENSG00000184486.9	6	0.000574481	0.00804273	14	0.0307265	Yes	No
Brain-Putamen(basalganglia)	167	FBXL4	ENSG00000112234.8	6	0.0094	0.141	15	0.1532	No	No
Brain-Putamen(basalganglia)	167	FAXC	ENSG00000146267.11	6	0.00129875	0.0194813	15	0.0426759	Yes	No
Brain-Putamen(basalganglia)	167	COQ3	ENSG00000132423.11	6	0.0180249	0.270374	15	0.27583	No	No
Brain-Putamen(basalganglia)	167	PNISR	ENSG00000132424.14	6	0.00162879	0.0244318	15	0.047382	Yes	No
Brain-Putamen(basalganglia)	167	USP45	ENSG00000123552.17	6	0.00121175	0.0181763	15	0.0412965	Yes	No
Brain-Putamen(basalganglia)	167	TSTD3	ENSG00000228439.5	6	0.000194156	0.00291233	15	0.0229529	Yes	No
Brain-Putamen(basalganglia)	167	CCNC	ENSG00000112237.12	6	0.00121963	0.0182945	15	0.0414027	Yes	No
Brain-Putamen(basalganglia)	167	MCHR2	ENSG00000152034.10	6	0.0043585	0.0653776	15	0.0846587	No	No
Brain-Putamen(basalganglia)	167	ASCC3	ENSG00000112249.13	6	0.000522236	0.00835577	16	0.0310626	Yes	No
Brain-Putamen(basalganglia)	167	GRIK2	ENSG00000164418.19	6	0.00734987	0.117598	16	0.13162	No	No
Brain-Putamen(basalganglia)	167	HACE1	ENSG00000085382.11	6	0.00075473	0.0105662	14	0.0332763	Yes	No
Brain-Putamen(basalganglia)	167	LIN28B-AS1	ENSG00000203809.6	6	0.00356561	0.0463529	13	0.0673331	No	No
Brain-Putamen(basalganglia)	167	LIN28B	ENSG00000187772.7	6	0.00151731	0.0197251	13	0.0428662	Yes	No
Brain-Putamen(basalganglia)	167	BVES	ENSG00000112276.13	6	0.00274488	0.0329385	12	0.0550534	No	No
Brain-Putamen(basalganglia)	167	POPDC3	ENSG00000132429.9	6	0.000314605	0.00377527	12	0.0246085	Yes	No
Brain-Putamen(basalganglia)	167	RP3-355L5.5	ENSG00000272102.1	6	0.00493765	0.0543141	11	0.0746328	No	No
Brain-Putamen(basalganglia)	167	PREP	ENSG00000085377.13	6	6.73248e-05	0.000807897	12	0.0176516	Yes	No
Brain-Putamen(basalganglia)	167	ATG5	ENSG00000057663.14	6	0.002251	0.033765	15	0.0558037	No	No
Brain-Putamen(basalganglia)	167	PRDM1	ENSG00000057657.15	6	0.00587759	0.0822862	14	0.0996008	No	No
Brain-Putamen(basalganglia)	167	AIM1	ENSG00000112297.14	6	0.000591584	0.00887376	15	0.0315986	Yes	No
Brain-Putamen(basalganglia)	167	RTN4IP1	ENSG00000130347.12	6	0.000822832	0.0123425	15	0.0352496	Yes	No
Brain-Putamen(basalganglia)	167	QRSL1	ENSG00000130348.11	6	0.000971247	0.0145687	15	0.0376065	Yes	No
Brain-Putamen(basalganglia)	167	RP1-60O19.2	ENSG00000229654.1	6	0.000593028	0.0083024	14	0.0310381	Yes	No
Brain-Putamen(basalganglia)	167	CD24	ENSG00000272398.5	6	0.000109501	0.00153301	14	0.0204847	Yes	No
Brain-Putamen(basalganglia)	167	C6orf203	ENSG00000130349.9	6	6.16609e-05	0.000924913	15	0.0182165	Yes	No
Brain-Putamen(basalganglia)	167	BEND3	ENSG00000178409.13	6	0.000156078	0.00234117	15	0.0219994	Yes	No
Brain-Putamen(basalganglia)	167	PDSS2	ENSG00000164494.11	6	0.000745357	0.0111804	15	0.0340991	Yes	No
Brain-Putamen(basalganglia)	167	SOBP	ENSG00000112320.11	6	0.00145005	0.0188506	13	0.0420673	Yes	No
Brain-Putamen(basalganglia)	167	SEC63	ENSG00000025796.13	6	3.7933e-05	0.000455195	12	0.0154657	Yes	No
Brain-Putamen(basalganglia)	167	RP1-111B22.3	ENSG00000271734.1	6	0.00136846	0.015053	11	0.038101	Yes	No
Brain-Putamen(basalganglia)	167	OSTM1	ENSG00000081087.14	6	0.00258982	0.028488	11	0.0511793	No	No
Brain-Putamen(basalganglia)	167	OSTM1-AS1	ENSG00000225174.1	6	0.0295269	0.295269	10	0.299942	No	No
Brain-Putamen(basalganglia)	167	NR2E1	ENSG00000112333.11	6	0.000361785	0.00361785	10	0.0242755	Yes	No
Brain-Putamen(basalganglia)	167	SNX3	ENSG00000112335.14	6	0.0119956	0.119956	10	0.133697	No	No
Brain-Putamen(basalganglia)	167	LACE1	ENSG00000135537.16	6	0.00429499	0.0472448	11	0.0681517	No	No
Brain-Putamen(basalganglia)	167	FOXO3	ENSG00000118689.14	6	0.015566	0.186792	12	0.196135	No	No
Brain-Putamen(basalganglia)	167	ARMC2	ENSG00000118690.12	6	0.00118129	0.0141755	12	0.0372855	Yes	No
Brain-Putamen(basalganglia)	167	SESN1	ENSG00000080546.13	6	0.00667603	0.0734364	11	0.0916875	No	No
Brain-Putamen(basalganglia)	167	CEP57L1	ENSG00000183137.14	6	0.000697707	0.00767478	11	0.0302315	Yes	No
Brain-Putamen(basalganglia)	167	CD164	ENSG00000135535.15	6	0.0100804	0.110884	11	0.125595	No	No
Brain-Putamen(basalganglia)	167	PPIL6	ENSG00000185250.15	6	0.000562071	0.00618278	11	0.0284711	Yes	No
Brain-Putamen(basalganglia)	167	SMPD2	ENSG00000135587.8	6	0.000912277	0.010035	11	0.0327825	Yes	No
Brain-Putamen(basalganglia)	167	MICAL1	ENSG00000135596.17	6	0.00089795	0.00987745	11	0.0326585	Yes	No
Brain-Putamen(basalganglia)	167	ZBTB24	ENSG00000112365.4	6	0.000227072	0.00272486	12	0.0226151	Yes	No
Brain-Putamen(basalganglia)	167	AK9	ENSG00000155085.15	6	0.00446613	0.0580597	13	0.0780643	No	No
Brain-Putamen(basalganglia)	167	FIG4	ENSG00000112367.10	6	0.00142318	0.0185013	13	0.0416864	Yes	No
Brain-Putamen(basalganglia)	167	RP1-249I4.2	ENSG00000232311.1	6	0.00247356	0.0296827	12	0.0522111	No	No
Brain-Putamen(basalganglia)	167	GPR6	ENSG00000146360.8	6	0.0117722	0.141266	12	0.153401	No	No
Brain-Putamen(basalganglia)	167	WASF1	ENSG00000112290.12	6	9.13545e-05	0.00118761	13	0.0193948	Yes	No
Brain-Putamen(basalganglia)	167	CDC40	ENSG00000168438.14	6	0.000778274	0.0101176	13	0.0328369	Yes	No
Brain-Putamen(basalganglia)	167	METTL24	ENSG00000053328.8	6	0.00234331	0.030463	13	0.052961	No	No
Brain-Putamen(basalganglia)	167	DDO	ENSG00000203797.9	6	0.00540027	0.0648033	12	0.0841786	No	No
Brain-Putamen(basalganglia)	167	CDK19	ENSG00000155111.14	6	0.000657382	0.00854596	13	0.0312714	Yes	No
Brain-Putamen(basalganglia)	167	AMD1	ENSG00000123505.15	6	0.00623494	0.0748193	12	0.09292	No	No
Brain-Putamen(basalganglia)	167	GTF3C6	ENSG00000155115.6	6	0.00123185	0.0135504	11	0.0366422	Yes	No
Brain-Putamen(basalganglia)	167	RPF2	ENSG00000197498.12	6	0.014526	0.159786	11	0.170835	No	No
Brain-Putamen(basalganglia)	167	SLC16A10	ENSG00000112394.16	6	0.00121443	0.0157876	13	0.0387876	Yes	No
Brain-Putamen(basalganglia)	167	MFSD4B	ENSG00000173214.5	6	0.00249086	0.0298903	12	0.0524241	No	No
Brain-Putamen(basalganglia)	167	RP5-1112D6.7	ENSG00000271789.1	6	0.00861503	0.10338	12	0.118728	No	No
Brain-Putamen(basalganglia)	167	REV3L	ENSG00000009413.15	6	0.000128443	0.0017982	14	0.0206117	Yes	No
Brain-Putamen(basalganglia)	167	TRAF3IP2	ENSG00000056972.18	6	0.00103513	0.0124216	12	0.0353309	Yes	No
Brain-Putamen(basalganglia)	167	FYN	ENSG00000010810.17	6	0.00858898	0.111657	13	0.12619	No	No
Brain-Putamen(basalganglia)	167	WISP3	ENSG00000112761.20	6	0.0011255	0.013506	12	0.0365819	Yes	No
Brain-Putamen(basalganglia)	167	TUBE1	ENSG00000074935.13	6	0.000718311	0.00861973	12	0.0313451	Yes	No
Brain-Putamen(basalganglia)	167	FAM229B	ENSG00000203778.7	6	0.00408829	0.0490595	12	0.0698268	No	No
Brain-Putamen(basalganglia)	167	LAMA4	ENSG00000112769.18	6	0.000191442	0.00248875	13	0.0221178	Yes	No
Brain-Putamen(basalganglia)	167	MARCKS	ENSG00000277443.2	6	0.000238658	0.00334121	14	0.0237389	Yes	No
Brain-Putamen(basalganglia)	167	LINC01268	ENSG00000227502.2	6	0.00430807	0.060313	14	0.080118	No	No
Brain-Putamen(basalganglia)	167	HDAC2	ENSG00000196591.11	6	0.00282685	0.0424028	15	0.0637006	No	No
Brain-Putamen(basalganglia)	167	HS3ST5	ENSG00000249853.7	6	0.00285223	0.048488	17	0.0693274	No	No
Brain-Putamen(basalganglia)	167	FRK	ENSG00000111816.7	6	0.00266944	0.0373722	14	0.0591092	No	No
Brain-Putamen(basalganglia)	167	NT5DC1	ENSG00000178425.13	6	0.0168796	0.236314	14	0.242958	No	No
Brain-Putamen(basalganglia)	167	COL10A1	ENSG00000123500.9	6	0.00280127	0.0364165	13	0.0582376	No	No
Brain-Putamen(basalganglia)	167	TSPYL4	ENSG00000187189.10	6	0.00193383	0.0270736	14	0.0497468	Yes	No
Brain-Putamen(basalganglia)	167	DSE	ENSG00000111817.16	6	0.00705372	0.105806	15	0.120894	No	No
Brain-Putamen(basalganglia)	167	RP3-486I3.7	ENSG00000237021.2	6	0.000957842	0.0134098	14	0.0364374	Yes	No
Brain-Putamen(basalganglia)	167	TSPYL1	ENSG00000189241.6	6	0.00157498	0.0220497	14	0.045025	Yes	No
Brain-Putamen(basalganglia)	167	RP1-93H18.1	ENSG00000240050.5	6	0.00156169	0.0218637	14	0.0448758	Yes	No
Brain-Putamen(basalganglia)	167	FAM26F	ENSG00000188820.12	6	0.00340651	0.0476912	14	0.0685905	No	No
Brain-Putamen(basalganglia)	167	FAM26E	ENSG00000178033.5	6	0.00151036	0.021145	14	0.0442519	Yes	No
Brain-Putamen(basalganglia)	167	RWDD1	ENSG00000111832.12	6	0.00184746	0.0258645	14	0.0487429	Yes	No
Brain-Putamen(basalganglia)	167	RSPH4A	ENSG00000111834.12	6	0.0123588	0.173023	14	0.183306	No	No
Brain-Putamen(basalganglia)	167	ZUFSP	ENSG00000153975.9	6	0.0146367	0.204914	14	0.213417	No	No
Brain-Putamen(basalganglia)	167	KPNA5	ENSG00000196911.10	6	0.000160935	0.00225309	14	0.0217784	Yes	No
Brain-Putamen(basalganglia)	167	FAM162B	ENSG00000183807.7	6	0.00183121	0.0256369	14	0.0485373	Yes	No
Brain-Putamen(basalganglia)	167	DCBLD1	ENSG00000164465.18	6	0.0015735	0.0236025	15	0.0465683	Yes	No
Brain-Putamen(basalganglia)	167	GOPC	ENSG00000047932.13	6	0.0112092	0.156929	14	0.168071	No	No
Brain-Putamen(basalganglia)	167	NUS1	ENSG00000153989.7	6	0.0013725	0.019215	14	0.0423732	Yes	No
Brain-Putamen(basalganglia)	167	SLC35F1	ENSG00000196376.10	6	0.00528759	0.0951767	18	0.111169	No	No
Brain-Putamen(basalganglia)	167	CEP85L	ENSG00000111860.13	6	0.000922289	0.0138343	15	0.0369921	Yes	No
Brain-Putamen(basalganglia)	167	PLN	ENSG00000198523.5	6	0.00119386	0.0155202	13	0.0385111	Yes	No
Brain-Putamen(basalganglia)	167	MCM9	ENSG00000111877.17	6	0.000544351	0.00816527	15	0.0308631	Yes	No
Brain-Putamen(basalganglia)	167	ASF1A	ENSG00000111875.7	6	0.00685768	0.102865	15	0.118233	No	No
Brain-Putamen(basalganglia)	167	FAM184A	ENSG00000111879.18	6	0.00413898	0.0703626	17	0.0889768	No	No
Brain-Putamen(basalganglia)	167	MAN1A1	ENSG00000111885.6	6	0.0125178	0.200284	16	0.208949	No	No
Brain-Putamen(basalganglia)	167	TBC1D32	ENSG00000146350.13	6	0.000307164	0.00491462	16	0.0267123	Yes	No
Brain-Putamen(basalganglia)	167	GJA1	ENSG00000152661.7	6	0.00659883	0.0989824	15	0.114597	No	No
Brain-Putamen(basalganglia)	167	HSF2	ENSG00000025156.12	6	0.00127827	0.0204523	16	0.0435598	Yes	No
Brain-Putamen(basalganglia)	167	SERINC1	ENSG00000111897.6	6	0.000879817	0.0140771	16	0.037231	Yes	No
Brain-Putamen(basalganglia)	167	PKIB	ENSG00000135549.14	6	0.00581356	0.0988305	17	0.114463	No	No
Brain-Putamen(basalganglia)	167	FABP7	ENSG00000164434.11	6	0.00174659	0.0261989	15	0.0490446	Yes	No
Brain-Putamen(basalganglia)	167	SMPDL3A	ENSG00000172594.12	6	0.000110615	0.00165922	15	0.0206117	Yes	No
Brain-Putamen(basalganglia)	167	CLVS2	ENSG00000146352.12	6	0.000410661	0.00657057	16	0.0290427	Yes	No
Brain-Putamen(basalganglia)	167	TRDN	ENSG00000186439.12	6	0.000783925	0.0141107	18	0.0372516	Yes	No
Brain-Putamen(basalganglia)	167	NKAIN2	ENSG00000188580.14	6	0.00203699	0.0407398	20	0.062274	No	No
Brain-Putamen(basalganglia)	167	RNF217	ENSG00000146373.16	6	0.00276156	0.0331387	12	0.0552427	No	No
Brain-Putamen(basalganglia)	167	TPD52L1	ENSG00000111907.20	6	0.00176596	0.0211915	12	0.0442682	Yes	No
Brain-Putamen(basalganglia)	167	HDDC2	ENSG00000111906.17	6	0.0124409	0.149291	12	0.160832	No	No
Brain-Putamen(basalganglia)	167	RP11-735G4.1	ENSG00000226409.2	6	0.00212484	0.0233733	11	0.0463517	Yes	No
Brain-Putamen(basalganglia)	167	HEY2	ENSG00000135547.8	6	0.00713916	0.0642525	9	0.0836816	No	No
Brain-Putamen(basalganglia)	167	NCOA7	ENSG00000111912.19	6	0.000965465	0.00965465	10	0.0324006	Yes	No
Brain-Putamen(basalganglia)	167	HINT3	ENSG00000111911.6	6	0.00112119	0.0100907	9	0.0328257	Yes	No
Brain-Putamen(basalganglia)	167	TRMT11	ENSG00000066651.18	6	0.0020508	0.0184572	9	0.0416478	Yes	No
Brain-Putamen(basalganglia)	167	CENPW	ENSG00000203760.8	6	0.00711679	0.0569343	8	0.0770057	No	No
Brain-Putamen(basalganglia)	167	RSPO3	ENSG00000146374.13	6	0.00239417	0.0215475	9	0.0445997	Yes	No
Brain-Putamen(basalganglia)	167	RNF146	ENSG00000118518.15	6	0.0266538	0.239884	9	0.24636	No	No
Brain-Putamen(basalganglia)	167	ECHDC1	ENSG00000093144.18	6	0.00640233	0.057621	9	0.077693	No	No
Brain-Putamen(basalganglia)	167	KIAA0408	ENSG00000189367.14	6	0.0010633	0.00956971	9	0.0322968	Yes	No
Brain-Putamen(basalganglia)	167	SOGA3	ENSG00000214338.10	6	0.00669965	0.0602969	9	0.0801145	No	No
Brain-Putamen(basalganglia)	167	C6orf58	ENSG00000184530.8	6	0.00651986	0.0586787	9	0.0786083	No	No
Brain-Putamen(basalganglia)	167	THEMIS	ENSG00000172673.10	6	0.00269655	0.0269655	10	0.0496923	Yes	No
Brain-Putamen(basalganglia)	167	PTPRK	ENSG00000152894.14	6	0.00168892	0.021956	13	0.0449394	Yes	No
Brain-Putamen(basalganglia)	167	LAMA2	ENSG00000196569.11	6	0.00227267	0.0363628	16	0.0581645	No	No
Brain-Putamen(basalganglia)	167	ARHGAP18	ENSG00000146376.10	6	0.00337971	0.0540753	16	0.0743848	No	No
Brain-Putamen(basalganglia)	167	L3MBTL3	ENSG00000198945.7	6	0.00375407	0.0638192	17	0.0832683	No	No
Brain-Putamen(basalganglia)	167	SAMD3	ENSG00000164483.16	6	0.000254992	0.00458986	18	0.0262301	Yes	No
Brain-Putamen(basalganglia)	167	TMEM200A	ENSG00000164484.11	6	0.000138089	0.0024856	18	0.0221178	Yes	No
Brain-Putamen(basalganglia)	167	SMLR1	ENSG00000256162.2	6	0.00573104	0.0916967	16	0.107952	No	No
Brain-Putamen(basalganglia)	167	EPB41L2	ENSG00000079819.18	6	0.00236258	0.0401639	17	0.0618115	No	No
Brain-Putamen(basalganglia)	167	AKAP7	ENSG00000118507.15	6	0.00173228	0.0277165	16	0.0503793	No	No
Brain-Putamen(basalganglia)	167	ARG1	ENSG00000118520.14	6	0.000483942	0.00677519	14	0.0292703	Yes	No
Brain-Putamen(basalganglia)	167	MED23	ENSG00000112282.17	6	0.000691988	0.0103798	15	0.0331041	Yes	No
Brain-Putamen(basalganglia)	167	ENPP3	ENSG00000154269.14	6	0.00643144	0.0964716	15	0.112351	No	No
Brain-Putamen(basalganglia)	167	ENPP1	ENSG00000197594.11	6	0.00727103	0.109066	15	0.123818	No	No
Brain-Putamen(basalganglia)	167	CTGF	ENSG00000118523.5	6	0.00125947	0.0176326	14	0.0407348	Yes	No
Brain-Putamen(basalganglia)	167	RP3-523C21.2	ENSG00000236166.1	6	0.00557651	0.0780711	14	0.0958242	No	No
Brain-Putamen(basalganglia)	167	MOXD1	ENSG00000079931.14	6	0.00356514	0.053477	15	0.0738144	No	No
Brain-Putamen(basalganglia)	167	STX7	ENSG00000079950.13	6	0.00551722	0.0772411	14	0.0950676	No	No
Brain-Putamen(basalganglia)	167	VNN1	ENSG00000112299.7	6	0.00265086	0.037112	14	0.0588908	No	No
Brain-Putamen(basalganglia)	167	VNN2	ENSG00000112303.13	6	0.000667342	0.00934279	14	0.0320827	Yes	No
Brain-Putamen(basalganglia)	167	SLC18B1	ENSG00000146409.10	6	0.00330991	0.0463388	14	0.0673237	No	No
Brain-Putamen(basalganglia)	167	RPS12	ENSG00000112306.7	6	0.0145344	0.203481	14	0.212061	No	No
Brain-Putamen(basalganglia)	167	EYA4	ENSG00000112319.17	6	0.00327248	0.0490872	15	0.0698586	No	No
Brain-Putamen(basalganglia)	167	RP11-704J17.5	ENSG00000272428.1	6	2.65688e-05	0.000371963	14	0.0148692	Yes	No
Brain-Putamen(basalganglia)	167	LINC01312	ENSG00000223586.5	6	0.00430148	0.0602207	14	0.0800669	No	No
Brain-Putamen(basalganglia)	167	TBPL1	ENSG00000028839.9	6	0.00322442	0.0419175	13	0.0633088	No	No
Brain-Putamen(basalganglia)	167	SLC2A12	ENSG00000146411.5	6	0.00159647	0.0223506	14	0.0453157	Yes	No
Brain-Putamen(basalganglia)	167	SGK1	ENSG00000118515.11	6	0.000779552	0.0109137	14	0.0337609	Yes	No
Brain-Putamen(basalganglia)	167	RP11-557H15.3	ENSG00000231971.5	6	0.00126672	0.0152006	12	0.0381813	Yes	No
Brain-Putamen(basalganglia)	167	LINC01010	ENSG00000236700.5	6	0.000500726	0.00600871	12	0.0282622	Yes	No
Brain-Putamen(basalganglia)	167	RP11-557H15.4	ENSG00000232310.6	6	8.12094e-11	1.05572e-09	13	1.88383e-05	Yes	Yes
Brain-Putamen(basalganglia)	167	ALDH8A1	ENSG00000118514.13	6	0.00282306	0.0310537	11	0.0535228	No	No
Brain-Putamen(basalganglia)	167	HBS1L	ENSG00000112339.14	6	0.00408219	0.0489863	12	0.0697682	No	No
Brain-Putamen(basalganglia)	167	MYB	ENSG00000118513.18	6	0.00529243	0.0582167	11	0.0782007	No	No
Brain-Putamen(basalganglia)	167	AHI1	ENSG00000135541.20	6	0.00085267	0.00937937	11	0.0321158	Yes	No
Brain-Putamen(basalganglia)	167	LINC00271	ENSG00000231028.8	6	0.000419458	0.00419458	10	0.0254364	Yes	No
Brain-Putamen(basalganglia)	167	PDE7B	ENSG00000171408.13	6	0.0016875	0.016875	10	0.0399202	Yes	No
Brain-Putamen(basalganglia)	167	MTFR2	ENSG00000146410.11	6	0.0105048	0.0840383	8	0.101029	No	No
Brain-Putamen(basalganglia)	167	BCLAF1	ENSG00000029363.16	6	0.00239535	0.0191628	8	0.0423533	Yes	No
Brain-Putamen(basalganglia)	167	RP3-406A7.7	ENSG00000260418.1	6	0.000693174	0.00554539	8	0.0276074	Yes	No
Brain-Putamen(basalganglia)	167	MAP7	ENSG00000135525.18	6	0.000131378	0.00131378	10	0.0197805	Yes	No
Brain-Putamen(basalganglia)	167	MAP3K5	ENSG00000197442.9	6	0.00187079	0.0224494	12	0.0454257	Yes	No
Brain-Putamen(basalganglia)	167	PEX7	ENSG00000112357.12	6	0.004142	0.045562	11	0.0666072	No	No
Brain-Putamen(basalganglia)	167	SLC35D3	ENSG00000182747.4	6	0.000859192	0.00945112	11	0.0322179	Yes	No
Brain-Putamen(basalganglia)	167	IL20RA	ENSG00000016402.13	6	0.00586727	0.0704073	12	0.0890143	No	No
Brain-Putamen(basalganglia)	167	IFNGR1	ENSG00000027697.13	6	0.00310117	0.0403152	13	0.0619357	No	No
Brain-Putamen(basalganglia)	167	TNFAIP3	ENSG00000118503.14	6	0.00242934	0.0340108	14	0.0560326	No	No
Brain-Putamen(basalganglia)	167	PERP	ENSG00000112378.11	6	0.00194215	0.0271901	14	0.0498695	Yes	No
Brain-Putamen(basalganglia)	167	ARFGEF3	ENSG00000112379.8	6	0.000196231	0.00294347	15	0.0230243	Yes	No
Brain-Putamen(basalganglia)	167	HEBP2	ENSG00000051620.10	6	0.000175361	0.00245505	14	0.0221178	Yes	No
Brain-Putamen(basalganglia)	167	NHSL1	ENSG00000135540.11	6	0.000707331	0.0113173	16	0.0341422	Yes	No
Brain-Putamen(basalganglia)	167	GVQW2	ENSG00000279968.1	6	0.000204693	0.00266101	13	0.0224671	Yes	No
Brain-Putamen(basalganglia)	167	CCDC28A	ENSG00000024862.17	6	0.000488152	0.00634598	13	0.0287349	Yes	No
Brain-Putamen(basalganglia)	167	ECT2L	ENSG00000203734.11	6	0.000670043	0.0093806	14	0.0321158	Yes	No
Brain-Putamen(basalganglia)	167	REPS1	ENSG00000135597.18	6	0.000200289	0.00280405	14	0.0227081	Yes	No
Brain-Putamen(basalganglia)	167	ABRACL	ENSG00000146386.7	6	0.000777068	0.010879	14	0.0337372	Yes	No
Brain-Putamen(basalganglia)	167	HECA	ENSG00000112406.4	6	0.000168869	0.0021953	13	0.0217377	Yes	No
Brain-Putamen(basalganglia)	167	TXLNB	ENSG00000164440.14	6	0.000442621	0.00575408	13	0.0280393	Yes	No
Brain-Putamen(basalganglia)	167	CITED2	ENSG00000164442.9	6	0.000560682	0.00728886	13	0.0299332	Yes	No
Brain-Putamen(basalganglia)	167	LINC01625	ENSG00000238099.2	6	0.000246592	0.00320569	13	0.0234917	Yes	No
Brain-Putamen(basalganglia)	167	NMBR	ENSG00000135577.4	6	0.00366636	0.04033	11	0.0619479	No	No
Brain-Putamen(basalganglia)	167	VTA1	ENSG00000009844.15	6	0.00077252	0.00927024	12	0.0319544	Yes	No
Brain-Putamen(basalganglia)	167	ADGRG6	ENSG00000112414.14	6	0.000103016	0.00123619	12	0.0196164	Yes	No
Brain-Putamen(basalganglia)	167	HIVEP2	ENSG00000010818.9	6	0.00120072	0.0156094	13	0.0386046	Yes	No
Brain-Putamen(basalganglia)	167	LINC01277	ENSG00000229017.6	6	0.00822682	0.0987218	12	0.114367	No	No
Brain-Putamen(basalganglia)	167	RP1-45I4.3	ENSG00000227192.1	6	0.000728178	0.00873814	12	0.0314362	Yes	No
Brain-Putamen(basalganglia)	167	AIG1	ENSG00000146416.17	6	0.00688552	0.0895117	13	0.105996	No	No
Brain-Putamen(basalganglia)	167	ADAT2	ENSG00000189007.15	6	0.00683513	0.0820215	12	0.0993748	No	No
Brain-Putamen(basalganglia)	167	PEX3	ENSG00000034693.14	6	0.000528799	0.00634558	12	0.0287349	Yes	No
Brain-Putamen(basalganglia)	167	FUCA2	ENSG00000001036.13	6	0.000473373	0.00568047	12	0.0279124	Yes	No
Brain-Putamen(basalganglia)	167	PHACTR2	ENSG00000112419.14	6	9.94386e-06	0.000139214	14	0.0126098	Yes	No
Brain-Putamen(basalganglia)	167	LTV1	ENSG00000135521.8	6	0.00116628	0.0139953	12	0.0371583	Yes	No
Brain-Putamen(basalganglia)	167	PLAGL1	ENSG00000118495.18	6	0.00463388	0.0602405	13	0.0800753	No	No
Brain-Putamen(basalganglia)	167	SF3B5	ENSG00000169976.6	6	0.0062416	0.0748992	12	0.092961	No	No
Brain-Putamen(basalganglia)	167	STX11	ENSG00000135604.9	6	0.0016621	0.0216073	13	0.0446411	Yes	No
Brain-Putamen(basalganglia)	167	UTRN	ENSG00000152818.18	6	0.0155654	0.264611	17	0.270276	No	No
Brain-Putamen(basalganglia)	167	EPM2A	ENSG00000112425.14	6	0.00064938	0.00844194	13	0.0311457	Yes	No
Brain-Putamen(basalganglia)	167	RP3-466P17.1	ENSG00000270638.1	6	0.00542818	0.0651381	12	0.0844295	No	No
Brain-Putamen(basalganglia)	167	FBXO30	ENSG00000118496.4	6	0.0107066	0.12848	12	0.141605	No	No
Brain-Putamen(basalganglia)	167	SHPRH	ENSG00000146414.15	6	0.000728215	0.00946679	13	0.0322276	Yes	No
Brain-Putamen(basalganglia)	167	GRM1	ENSG00000152822.13	6	0.000397608	0.00516891	13	0.0271169	Yes	No
Brain-Putamen(basalganglia)	167	RAB32	ENSG00000118508.4	6	0.00396478	0.035683	9	0.0575503	No	No
Brain-Putamen(basalganglia)	167	STXBP5	ENSG00000164506.14	6	0.00055786	0.00781004	14	0.0304247	Yes	No
Brain-Putamen(basalganglia)	167	SAMD5	ENSG00000203727.3	6	0.00231864	0.032461	14	0.0546919	No	No
Brain-Putamen(basalganglia)	167	SASH1	ENSG00000111961.17	6	0.00039602	0.0079204	20	0.0305636	Yes	No
Brain-Putamen(basalganglia)	167	UST	ENSG00000111962.7	6	0.0126885	0.266459	21	0.272052	No	No
Brain-Putamen(basalganglia)	167	RP1-111D6.3	ENSG00000228408.6	6	0.000414726	0.00787979	19	0.0305259	Yes	No
Brain-Putamen(basalganglia)	167	TAB2	ENSG00000055208.18	6	0.000554711	0.0110942	20	0.034003	Yes	No
Brain-Putamen(basalganglia)	167	SUMO4	ENSG00000177688.6	6	0.00860477	0.163491	19	0.174242	No	No
Brain-Putamen(basalganglia)	167	ZC3H12D	ENSG00000178199.13	6	0.00182877	0.0347467	19	0.0566489	No	No
Brain-Putamen(basalganglia)	167	PPIL4	ENSG00000131013.3	6	0.000248633	0.00497267	20	0.0268279	Yes	No
Brain-Putamen(basalganglia)	167	GINM1	ENSG00000055211.12	6	0.00201336	0.0402673	20	0.0618995	No	No
Brain-Putamen(basalganglia)	167	KATNA1	ENSG00000186625.13	6	0.000200842	0.00401683	20	0.0250332	Yes	No
Brain-Putamen(basalganglia)	167	LATS1	ENSG00000131023.12	6	0.000361448	0.00722896	20	0.0299011	Yes	No
Brain-Putamen(basalganglia)	167	NUP43	ENSG00000120253.13	6	0.00650018	0.123504	19	0.137112	No	No
Brain-Putamen(basalganglia)	167	PCMT1	ENSG00000120265.16	6	0.00055991	0.0111982	20	0.0340991	Yes	No
Brain-Putamen(basalganglia)	167	LRP11	ENSG00000120256.9	6	0.000403356	0.00766376	19	0.0302232	Yes	No
Brain-Putamen(basalganglia)	167	RAET1E	ENSG00000164520.11	6	0.000420778	0.00799478	19	0.0306697	Yes	No
Brain-Putamen(basalganglia)	167	RAET1G	ENSG00000203722.7	6	0.000190731	0.00362388	19	0.0242791	Yes	No
Brain-Putamen(basalganglia)	167	ULBP2	ENSG00000131015.4	6	0.00325142	0.061777	19	0.0814262	No	No
Brain-Putamen(basalganglia)	167	ULBP3	ENSG00000131019.10	6	0.00138906	0.0277812	20	0.0504252	No	No
Brain-Putamen(basalganglia)	167	PPP1R14C	ENSG00000198729.4	6	0.00240632	0.0481264	20	0.0689995	No	No
Brain-Putamen(basalganglia)	167	PLEKHG1	ENSG00000120278.15	6	0.000259084	0.00544077	21	0.0274937	Yes	No
Brain-Putamen(basalganglia)	167	MTHFD1L	ENSG00000120254.15	6	0.00454761	0.0954997	21	0.111444	No	No
Brain-Putamen(basalganglia)	167	AKAP12	ENSG00000131016.16	6	0.00906787	0.172289	19	0.182637	No	No
Brain-Putamen(basalganglia)	167	ZBTB2	ENSG00000181472.4	6	0.00112877	0.0203179	18	0.0434508	Yes	No
Brain-Putamen(basalganglia)	167	RMND1	ENSG00000155906.16	6	0.00503735	0.0906724	18	0.107029	No	No
Brain-Putamen(basalganglia)	167	ARMT1	ENSG00000146476.10	6	0.00266682	0.0480028	18	0.0688998	No	No
Brain-Putamen(basalganglia)	167	CCDC170	ENSG00000120262.9	6	0.00053661	0.00965898	18	0.0324036	Yes	No
Brain-Putamen(basalganglia)	167	ESR1	ENSG00000091831.22	6	6.81968e-05	0.00150033	22	0.0204847	Yes	No
Brain-Putamen(basalganglia)	167	SYNE1	ENSG00000131018.22	6	0.00390709	0.0820488	21	0.0993928	No	No
Brain-Putamen(basalganglia)	167	MYCT1	ENSG00000120279.6	6	0.00339687	0.0611437	18	0.0808252	No	No
Brain-Putamen(basalganglia)	167	VIP	ENSG00000146469.12	6	9.01671e-05	0.00162301	18	0.0205936	Yes	No
Brain-Putamen(basalganglia)	167	FBXO5	ENSG00000112029.9	6	0.00252699	0.0505398	20	0.0711112	No	No
Brain-Putamen(basalganglia)	167	MTRF1L	ENSG00000112031.15	6	0.000999904	0.0199981	20	0.0431703	Yes	No
Brain-Putamen(basalganglia)	167	RGS17	ENSG00000091844.7	6	0.00327079	0.0686865	21	0.0875459	No	No
Brain-Putamen(basalganglia)	167	IPCEF1	ENSG00000074706.13	6	0.00149752	0.0299503	20	0.0524846	No	No
Brain-Putamen(basalganglia)	167	CNKSR3	ENSG00000153721.18	6	0.00170365	0.0323694	19	0.0546039	No	No
Brain-Putamen(basalganglia)	167	SCAF8	ENSG00000213079.9	6	0.00200132	0.0340225	17	0.0560466	No	No
Brain-Putamen(basalganglia)	167	TIAM2	ENSG00000146426.17	6	0.00173422	0.031216	18	0.0536937	No	No
Brain-Putamen(basalganglia)	167	TFB1M	ENSG00000029639.10	6	0.00387554	0.0620086	16	0.0816299	No	No
Brain-Putamen(basalganglia)	167	CLDN20	ENSG00000171217.5	6	0.00534278	0.0854845	16	0.102313	No	No
Brain-Putamen(basalganglia)	167	RP11-230C9.4	ENSG00000271265.1	6	8.91359e-05	0.0012479	14	0.019619	Yes	No
Brain-Putamen(basalganglia)	167	ARID1B	ENSG00000049618.22	6	0.00388837	0.0699906	18	0.0886508	No	No
Brain-Putamen(basalganglia)	167	TMEM242	ENSG00000215712.10	6	0.00181474	0.0272212	15	0.0498913	Yes	No
Brain-Putamen(basalganglia)	167	RP5-933K21.3	ENSG00000271040.1	6	0.00113564	0.0170345	15	0.0400853	Yes	No
Brain-Putamen(basalganglia)	167	ZDHHC14	ENSG00000175048.16	6	0.00860087	0.163416	19	0.174194	No	No
Brain-Putamen(basalganglia)	167	SNX9	ENSG00000130340.15	6	0.000342564	0.00650872	19	0.0289267	Yes	No
Brain-Putamen(basalganglia)	167	SYNJ2	ENSG00000078269.14	6	0.00308775	0.061755	20	0.0814032	No	No
Brain-Putamen(basalganglia)	167	SERAC1	ENSG00000122335.13	6	0.000174108	0.00348216	20	0.0241154	Yes	No
Brain-Putamen(basalganglia)	167	GTF2H5	ENSG00000272047.1	6	0.00799953	0.159991	20	0.171033	No	No
Brain-Putamen(basalganglia)	167	TULP4	ENSG00000130338.12	6	0.000812716	0.0195052	24	0.0426899	Yes	No
Brain-Putamen(basalganglia)	167	TMEM181	ENSG00000146433.8	6	0.000613541	0.0141114	23	0.0372516	Yes	No
Brain-Putamen(basalganglia)	167	DYNLT1	ENSG00000146425.10	6	0.00206155	0.045354	22	0.0664339	No	No
Brain-Putamen(basalganglia)	167	SYTL3	ENSG00000164674.15	6	0.00658955	0.15156	23	0.162976	No	No
Brain-Putamen(basalganglia)	167	EZR	ENSG00000092820.17	6	0.00367066	0.0807546	22	0.0982824	No	No
Brain-Putamen(basalganglia)	167	C6orf99	ENSG00000203711.11	6	0.00055243	0.011601	21	0.0343639	Yes	No
Brain-Putamen(basalganglia)	167	RSPH3	ENSG00000130363.11	6	0.000988357	0.0207555	21	0.0438764	Yes	No
Brain-Putamen(basalganglia)	167	TAGAP	ENSG00000164691.16	6	0.00267455	0.0561656	21	0.076295	No	No
Brain-Putamen(basalganglia)	167	RP11-13P5.1	ENSG00000224478.1	6	0.000339172	0.00678343	20	0.0292729	Yes	No
Brain-Putamen(basalganglia)	167	FNDC1	ENSG00000164694.16	6	0.00063885	0.0134159	21	0.0364399	Yes	No
Brain-Putamen(basalganglia)	167	RP3-393E18.2	ENSG00000237927.1	6	0.00165685	0.0314802	19	0.0539164	No	No
Brain-Putamen(basalganglia)	167	SOD2	ENSG00000112096.16	6	0.00522497	0.104499	20	0.119714	No	No
Brain-Putamen(basalganglia)	167	WTAP	ENSG00000146457.14	6	0.00771918	0.146664	19	0.158467	No	No
Brain-Putamen(basalganglia)	167	ACAT2	ENSG00000120437.8	6	1.62056e-05	0.000307906	19	0.01454	Yes	No
Brain-Putamen(basalganglia)	167	TCP1	ENSG00000120438.11	6	0.00150319	0.0285606	19	0.051247	No	No
Brain-Putamen(basalganglia)	167	MRPL18	ENSG00000112110.9	6	0.0106614	0.202567	19	0.211183	No	No
Brain-Putamen(basalganglia)	167	PNLDC1	ENSG00000146453.12	6	0.00156624	0.0297585	19	0.0523009	No	No
Brain-Putamen(basalganglia)	167	IGF2R	ENSG00000197081.12	6	0.00272552	0.0545103	20	0.0747642	No	No
Brain-Putamen(basalganglia)	167	SLC22A1	ENSG00000175003.12	6	0.00109372	0.0207808	19	0.0439142	Yes	No
Brain-Putamen(basalganglia)	167	SLC22A3	ENSG00000146477.5	6	0.00718532	0.136521	19	0.149096	No	No
Brain-Putamen(basalganglia)	167	MAP3K4	ENSG00000085511.19	6	0.00493168	0.093702	19	0.109726	No	No
Brain-Putamen(basalganglia)	167	AGPAT4	ENSG00000026652.13	6	0.00188676	0.0377352	20	0.0594409	No	No
Brain-Putamen(basalganglia)	167	PARK2	ENSG00000185345.18	6	0.000560602	0.0173787	31	0.0404867	Yes	No
Brain-Putamen(basalganglia)	167	PACRG	ENSG00000112530.11	6	0.00125404	0.031351	25	0.0538256	No	No
Brain-Putamen(basalganglia)	167	CAHM	ENSG00000270419.1	6	0.000511111	0.0102222	20	0.0329671	Yes	No
Brain-Putamen(basalganglia)	167	QKI	ENSG00000112531.16	6	0.00166919	0.035053	21	0.0569201	No	No
Brain-Putamen(basalganglia)	167	RP5-826L7.1	ENSG00000228692.2	6	0.00057051	0.0102692	18	0.0329963	Yes	No
Brain-Putamen(basalganglia)	167	RP11-300M24.1	ENSG00000227455.2	6	0.00261642	0.0523283	20	0.0728424	No	No
Brain-Putamen(basalganglia)	167	C6orf118	ENSG00000112539.14	6	0.00130512	0.0274074	21	0.0500674	No	No
Brain-Putamen(basalganglia)	167	PDE10A	ENSG00000112541.13	6	0.00146387	0.0409885	28	0.0625073	No	No
Brain-Putamen(basalganglia)	167	LINC00473	ENSG00000223414.2	6	0.00448112	0.0985846	22	0.114245	No	No
Brain-Putamen(basalganglia)	167	RP4-655C5.9	ENSG00000280850.1	6	3.75005e-05	0.00078751	21	0.0176516	Yes	No
Brain-Putamen(basalganglia)	167	PRR18	ENSG00000176381.5	6	0.00791016	0.174023	22	0.184202	No	No
Brain-Putamen(basalganglia)	167	SFT2D1	ENSG00000198818.9	6	0.000968737	0.0213122	22	0.04437	Yes	No
Brain-Putamen(basalganglia)	167	MPC1	ENSG00000060762.18	6	0.000610813	0.0134379	22	0.0364637	Yes	No
Brain-Putamen(basalganglia)	167	RPS6KA2	ENSG00000071242.11	6	0.000253079	0.00683313	27	0.0292737	Yes	No
Brain-Putamen(basalganglia)	167	RNASET2	ENSG00000026297.15	6	0.00340208	0.0748457	22	0.0929316	No	No
Brain-Putamen(basalganglia)	167	FGFR1OP	ENSG00000213066.11	6	0.000116963	0.00269014	23	0.0224777	Yes	No
Brain-Putamen(basalganglia)	167	CCR6	ENSG00000112486.15	6	0.0016078	0.0353716	22	0.057203	No	No
Brain-Putamen(basalganglia)	167	TTLL2	ENSG00000120440.13	6	0.00309765	0.0681484	22	0.0870977	No	No
Brain-Putamen(basalganglia)	167	RP11-351J23.1	ENSG00000203688.4	6	0.00137045	0.03015	22	0.0526332	No	No
Brain-Putamen(basalganglia)	167	LINC01558	ENSG00000146521.9	6	1.03065e-05	0.000226742	22	0.0136967	Yes	No
Brain-Putamen(basalganglia)	167	AFDN-AS1	ENSG00000198221.8	6	0.000443291	0.00975239	22	0.0325518	Yes	No
Brain-Putamen(basalganglia)	167	AFDN	ENSG00000130396.20	6	0.000103968	0.00249523	24	0.0221178	Yes	No
Brain-Putamen(basalganglia)	167	KIF25-AS1	ENSG00000229921.6	6	0.00649766	0.142949	22	0.154977	No	No
Brain-Putamen(basalganglia)	167	KIF25	ENSG00000125337.16	6	0.00636011	0.146283	23	0.158112	No	No
Brain-Putamen(basalganglia)	167	RP11-503C24.2	ENSG00000237987.1	6	0.00096269	0.0221419	23	0.0451542	Yes	No
Brain-Putamen(basalganglia)	167	DACT2	ENSG00000164488.11	6	0.000671444	0.0154432	23	0.0384685	Yes	No
Brain-Putamen(basalganglia)	167	SMOC2	ENSG00000112562.18	6	0.000594562	0.0136749	23	0.0367901	Yes	No
Brain-Putamen(basalganglia)	167	LINC01615	ENSG00000223485.2	6	0.00085286	0.0170572	20	0.0401119	Yes	No
Brain-Putamen(basalganglia)	167	THBS2	ENSG00000186340.14	6	0.000118321	0.00236641	20	0.0220272	Yes	No
Brain-Putamen(basalganglia)	167	RP1-137D17.1	ENSG00000226194.5	6	0.000821417	0.0156069	19	0.0386041	Yes	No
Brain-Putamen(basalganglia)	167	RP1-137D17.2	ENSG00000272848.1	6	0.000334502	0.00635554	19	0.0287349	Yes	No
Brain-Putamen(basalganglia)	167	WDR27	ENSG00000184465.15	6	0.000645502	0.01291	20	0.0359218	Yes	No
Brain-Putamen(basalganglia)	167	C6orf120	ENSG00000185127.6	6	0.000600154	0.0108028	18	0.0336003	Yes	No
Brain-Putamen(basalganglia)	167	PHF10	ENSG00000130024.14	6	0.000324009	0.00583216	18	0.0280512	Yes	No
Brain-Putamen(basalganglia)	167	TCTE3	ENSG00000184786.5	6	0.00305303	0.0549545	18	0.0751453	No	No
Brain-Putamen(basalganglia)	167	ERMARD	ENSG00000130023.15	6	0.000109591	0.00197264	18	0.0211105	Yes	No
Brain-Putamen(basalganglia)	167	LINC00242	ENSG00000229214.1	6	0.000612079	0.0110174	18	0.033884	Yes	No
Brain-Putamen(basalganglia)	167	LINC00574	ENSG00000231690.2	6	0.00314578	0.0534783	17	0.0738144	No	No
Brain-Putamen(basalganglia)	167	RP1-182D15.2	ENSG00000236173.1	6	0.00405516	0.0689378	17	0.0877215	No	No
Brain-Putamen(basalganglia)	167	RP11-302L19.3	ENSG00000273100.1	6	4.1759e-05	0.000542867	13	0.0161554	Yes	No
Brain-Putamen(basalganglia)	167	DLL1	ENSG00000198719.8	6	0.000910018	0.0100102	11	0.0327825	Yes	No
Brain-Putamen(basalganglia)	167	FAM120B	ENSG00000112584.13	6	0.00794739	0.0874213	11	0.104031	No	No
Brain-Putamen(basalganglia)	167	RP5-894D12.4	ENSG00000271234.1	6	0.00315947	0.0347542	11	0.0566557	No	No
Brain-Putamen(basalganglia)	167	PSMB1	ENSG00000008018.8	6	0.0137431	0.137431	10	0.149932	No	No
Brain-Putamen(basalganglia)	167	TBP	ENSG00000112592.13	6	0.00316925	0.0316925	10	0.0541029	No	No
Brain-Putamen(basalganglia)	167	PDCD2	ENSG00000071994.10	6	0.00182471	0.0164224	9	0.0394988	Yes	No
Brain-Putamen(basalganglia)	167	AC093627.9	ENSG00000242474.2	7	0.0112461	0.146199	13	0.158031	No	No
Brain-Putamen(basalganglia)	167	AC093627.10	ENSG00000240859.1	7	0.00316346	0.041125	13	0.062645	No	No
Brain-Putamen(basalganglia)	167	RP11-90P13.1	ENSG00000261795.1	7	0.00151292	0.019668	13	0.0427913	Yes	No
Brain-Putamen(basalganglia)	167	FAM20C	ENSG00000177706.8	7	0.00124217	0.0173904	14	0.0404867	Yes	No
Brain-Putamen(basalganglia)	167	PDGFA	ENSG00000197461.13	7	0.00118311	0.0189298	16	0.0421643	Yes	No
Brain-Putamen(basalganglia)	167	HRAT92	ENSG00000223855.1	7	0.000835228	0.0141989	17	0.0373029	Yes	No
Brain-Putamen(basalganglia)	167	PRKAR1B	ENSG00000188191.14	7	0.0139313	0.250763	18	0.256822	No	No
Brain-Putamen(basalganglia)	167	DNAAF5	ENSG00000164818.15	7	0.000233402	0.00443463	19	0.0259205	Yes	No
Brain-Putamen(basalganglia)	167	SUN1	ENSG00000164828.17	7	0.000368075	0.0073615	20	0.0299861	Yes	No
Brain-Putamen(basalganglia)	167	GET4	ENSG00000239857.6	7	0.000363735	0.0072747	20	0.0299332	Yes	No
Brain-Putamen(basalganglia)	167	ADAP1	ENSG00000105963.13	7	0.000948434	0.0189687	20	0.0422041	Yes	No
Brain-Putamen(basalganglia)	167	COX19	ENSG00000240230.5	7	0.00207993	0.0436786	21	0.064896	No	No
Brain-Putamen(basalganglia)	167	C7orf50	ENSG00000146540.14	7	0.000497398	0.0109428	22	0.0337927	Yes	No
Brain-Putamen(basalganglia)	167	GPR146	ENSG00000164849.9	7	0.000521593	0.0109535	21	0.0337927	Yes	No
Brain-Putamen(basalganglia)	167	GPER1	ENSG00000164850.14	7	0.00145179	0.0304877	21	0.0529745	No	No
Brain-Putamen(basalganglia)	167	ZFAND2A	ENSG00000178381.11	7	0.000812689	0.0162538	20	0.0393478	Yes	No
Brain-Putamen(basalganglia)	167	MICALL2	ENSG00000164877.18	7	0.00115178	0.0218839	19	0.0448777	Yes	No
Brain-Putamen(basalganglia)	167	RP11-1246C19.1	ENSG00000273230.1	7	0.00157407	0.0299073	19	0.0524435	No	No
Brain-Putamen(basalganglia)	167	INTS1	ENSG00000164880.15	7	0.00115056	0.0218607	19	0.0448758	Yes	No
Brain-Putamen(basalganglia)	167	MAFK	ENSG00000198517.9	7	0.00393276	0.0747225	19	0.092816	No	No
Brain-Putamen(basalganglia)	167	PSMG3	ENSG00000157778.8	7	0.000431574	0.00776834	18	0.0304095	Yes	No
Brain-Putamen(basalganglia)	167	PSMG3-AS1	ENSG00000230487.7	7	0.00989377	0.187982	19	0.197245	No	No
Brain-Putamen(basalganglia)	167	ELFN1	ENSG00000225968.7	7	0.000167663	0.00335326	20	0.0237389	Yes	No
Brain-Putamen(basalganglia)	167	MAD1L1	ENSG00000002822.15	7	0.00185853	0.0446048	24	0.0657086	No	No
Brain-Putamen(basalganglia)	167	MRM2	ENSG00000122687.17	7	4.02331e-05	0.000764429	19	0.0176453	Yes	No
Brain-Putamen(basalganglia)	167	NUDT1	ENSG00000106268.15	7	0.00384649	0.0769297	20	0.094789	No	No
Brain-Putamen(basalganglia)	167	SNX8	ENSG00000106266.10	7	0.0011634	0.0244313	21	0.047382	Yes	No
Brain-Putamen(basalganglia)	167	EIF3B	ENSG00000106263.17	7	0.0119662	0.239323	20	0.245825	No	No
Brain-Putamen(basalganglia)	167	CHST12	ENSG00000136213.9	7	0.00786415	0.165147	21	0.175766	No	No
Brain-Putamen(basalganglia)	167	LFNG	ENSG00000106003.12	7	0.00343491	0.0686982	20	0.0875492	No	No
Brain-Putamen(basalganglia)	167	BRAT1	ENSG00000106009.15	7	0.00350163	0.0700327	20	0.0886741	No	No
Brain-Putamen(basalganglia)	167	IQCE	ENSG00000106012.17	7	0.0091493	0.192135	21	0.201248	No	No
Brain-Putamen(basalganglia)	167	TTYH3	ENSG00000136295.14	7	0.0106739	0.224152	21	0.231388	No	No
Brain-Putamen(basalganglia)	167	AMZ1	ENSG00000174945.13	7	0.00287116	0.0602944	21	0.0801145	No	No
Brain-Putamen(basalganglia)	167	GNA12	ENSG00000146535.13	7	0.00120985	0.0254068	21	0.0483211	Yes	No
Brain-Putamen(basalganglia)	167	CARD11	ENSG00000198286.9	7	0.000214339	0.00428677	20	0.0256199	Yes	No
Brain-Putamen(basalganglia)	167	SDK1	ENSG00000146555.18	7	2.76047e-05	0.000855747	31	0.0179207	Yes	No
Brain-Putamen(basalganglia)	167	FOXK1	ENSG00000164916.10	7	0.00196527	0.0373401	19	0.0590988	No	No
Brain-Putamen(basalganglia)	167	AP5Z1	ENSG00000242802.6	7	0.0018232	0.0346409	19	0.0565537	No	No
Brain-Putamen(basalganglia)	167	RADIL	ENSG00000157927.16	7	0.000593628	0.0118726	20	0.0346846	Yes	No
Brain-Putamen(basalganglia)	167	MMD2	ENSG00000136297.14	7	0.00186395	0.0354151	19	0.057252	No	No
Brain-Putamen(basalganglia)	167	RBAK	ENSG00000146587.17	7	0.00034752	0.00660288	19	0.0290569	Yes	No
Brain-Putamen(basalganglia)	167	RBAKDN	ENSG00000273313.1	7	0.000188344	0.00357853	19	0.024259	Yes	No
Brain-Putamen(basalganglia)	167	WIPI2	ENSG00000157954.14	7	0.000163148	0.00293666	18	0.0230236	Yes	No
Brain-Putamen(basalganglia)	167	SLC29A4	ENSG00000164638.10	7	0.000304942	0.00548896	18	0.0275252	Yes	No
Brain-Putamen(basalganglia)	167	TNRC18	ENSG00000182095.14	7	0.000631048	0.0113589	18	0.0342078	Yes	No
Brain-Putamen(basalganglia)	167	RP11-1275H24.2	ENSG00000272953.1	7	0.00172057	0.0275291	16	0.0502069	No	No
Brain-Putamen(basalganglia)	167	RP11-1275H24.1	ENSG00000234432.4	7	0.00132497	0.0211995	16	0.0442697	Yes	No
Brain-Putamen(basalganglia)	167	RP11-1275H24.3	ENSG00000273084.1	7	0.000219494	0.00351191	16	0.024188	Yes	No
Brain-Putamen(basalganglia)	167	FBXL18	ENSG00000155034.18	7	0.00132153	0.0224659	17	0.0454347	Yes	No
Brain-Putamen(basalganglia)	167	AC092171.4	ENSG00000230733.2	7	0.00288002	0.0460804	16	0.0670519	No	No
Brain-Putamen(basalganglia)	167	ACTB	ENSG00000075624.13	7	0.000772127	0.012354	16	0.0352601	Yes	No
Brain-Putamen(basalganglia)	167	FSCN1	ENSG00000075618.17	7	0.000425712	0.0068114	16	0.0292729	Yes	No
Brain-Putamen(basalganglia)	167	RNF216	ENSG00000011275.18	7	4.69427e-05	0.000798026	17	0.0176516	Yes	No
Brain-Putamen(basalganglia)	167	OCM	ENSG00000122543.10	7	0.00126894	0.021572	17	0.0446099	Yes	No
Brain-Putamen(basalganglia)	167	CCZ1	ENSG00000122674.11	7	0.000179628	0.00305368	17	0.0231368	Yes	No
Brain-Putamen(basalganglia)	167	RSPH10B	ENSG00000155026.16	7	0.00038193	0.00687474	18	0.0293382	Yes	No
Brain-Putamen(basalganglia)	167	PMS2	ENSG00000122512.14	7	0.000682766	0.0122898	18	0.0351779	Yes	No
Brain-Putamen(basalganglia)	167	AIMP2	ENSG00000106305.9	7	0.0011037	0.0198665	18	0.0430321	Yes	No
Brain-Putamen(basalganglia)	167	EIF2AK1	ENSG00000086232.12	7	0.00125046	0.0225083	18	0.0454871	Yes	No
Brain-Putamen(basalganglia)	167	ANKRD61	ENSG00000157999.5	7	0.00454033	0.0817259	18	0.099131	No	No
Brain-Putamen(basalganglia)	167	USP42	ENSG00000106346.11	7	0.0114834	0.218184	19	0.225802	No	No
Brain-Putamen(basalganglia)	167	CYTH3	ENSG00000008256.15	7	0.00109718	0.0208464	19	0.0439822	Yes	No
Brain-Putamen(basalganglia)	167	FAM220A	ENSG00000178397.12	7	4.06235e-05	0.000731223	18	0.0175771	Yes	No
Brain-Putamen(basalganglia)	167	RAC1	ENSG00000136238.17	7	0.000474559	0.00854207	18	0.0312714	Yes	No
Brain-Putamen(basalganglia)	167	DAGLB	ENSG00000164535.14	7	0.00166018	0.0298833	18	0.052417	No	No
Brain-Putamen(basalganglia)	167	KDELR2	ENSG00000136240.9	7	0.00198845	0.0357921	18	0.0576473	No	No
Brain-Putamen(basalganglia)	167	GRID2IP	ENSG00000215045.8	7	0.00170585	0.0307053	18	0.0531689	No	No
Brain-Putamen(basalganglia)	167	ZDHHC4	ENSG00000136247.14	7	0.00357574	0.0643634	18	0.0837893	No	No
Brain-Putamen(basalganglia)	167	C7orf26	ENSG00000146576.12	7	0.0018392	0.0331055	18	0.0552192	No	No
Brain-Putamen(basalganglia)	167	ZNF853	ENSG00000236609.3	7	0.00051552	0.00927937	18	0.0319723	Yes	No
Brain-Putamen(basalganglia)	167	ZNF316	ENSG00000205903.6	7	0.0041537	0.0747666	18	0.0928611	No	No
Brain-Putamen(basalganglia)	167	ZNF12	ENSG00000164631.18	7	0.000501459	0.00902627	18	0.0317618	Yes	No
Brain-Putamen(basalganglia)	167	CCZ1B	ENSG00000146574.15	7	0.000870748	0.0165442	19	0.0395884	Yes	No
Brain-Putamen(basalganglia)	167	C1GALT1	ENSG00000106392.10	7	0.0108027	0.226857	21	0.233882	No	No
Brain-Putamen(basalganglia)	167	COL28A1	ENSG00000215018.9	7	0.00190071	0.0418156	22	0.0632477	No	No
Brain-Putamen(basalganglia)	167	RP5-1159O4.2	ENSG00000272732.1	7	0.000101622	0.00213406	21	0.0216293	Yes	No
Brain-Putamen(basalganglia)	167	RP5-1159O4.1	ENSG00000272894.5	7	0.00160413	0.0336867	21	0.0557096	No	No
Brain-Putamen(basalganglia)	167	MIOS	ENSG00000164654.15	7	0.000366944	0.00770583	21	0.0302763	Yes	No
Brain-Putamen(basalganglia)	167	RP5-1007H16.1	ENSG00000272745.1	7	0.000384676	0.0080782	21	0.0307482	Yes	No
Brain-Putamen(basalganglia)	167	RPA3	ENSG00000106399.11	7	0.00657028	0.144546	22	0.156481	No	No
Brain-Putamen(basalganglia)	167	UMAD1	ENSG00000219545.11	7	0.00065554	0.0163885	25	0.0394491	Yes	No
Brain-Putamen(basalganglia)	167	GLCCI1	ENSG00000106415.12	7	0.00196691	0.0452389	23	0.0663251	No	No
Brain-Putamen(basalganglia)	167	ICA1	ENSG00000003147.17	7	1.7226e-07	3.96198e-06	23	0.00708693	Yes	Yes
Brain-Putamen(basalganglia)	167	NXPH1	ENSG00000122584.12	7	0.00876535	0.219134	25	0.226693	No	No
Brain-Putamen(basalganglia)	167	RP4-668E10.4	ENSG00000278254.4	7	0.00179088	0.0393995	22	0.0610437	No	No
Brain-Putamen(basalganglia)	167	NDUFA4	ENSG00000189043.9	7	0.000534482	0.0112241	21	0.0340991	Yes	No
Brain-Putamen(basalganglia)	167	PHF14	ENSG00000106443.15	7	3.40213e-05	0.000816512	24	0.0176749	Yes	No
Brain-Putamen(basalganglia)	167	THSD7A	ENSG00000005108.15	7	0.00283576	0.082237	29	0.0995615	No	No
Brain-Putamen(basalganglia)	167	TMEM106B	ENSG00000106460.18	7	0.000312494	0.00781235	25	0.0304247	Yes	No
Brain-Putamen(basalganglia)	167	VWDE	ENSG00000146530.11	7	0.00040588	0.010147	25	0.0328934	Yes	No
Brain-Putamen(basalganglia)	167	SCIN	ENSG00000006747.14	7	0.000309684	0.00805178	26	0.0307265	Yes	No
Brain-Putamen(basalganglia)	167	ARL4A	ENSG00000122644.12	7	0.000175577	0.00438943	25	0.0258494	Yes	No
Brain-Putamen(basalganglia)	167	ETV1	ENSG00000006468.13	7	0.00298541	0.0597082	20	0.0795687	No	No
Brain-Putamen(basalganglia)	167	DGKB	ENSG00000136267.13	7	6.65763e-05	0.00166441	25	0.0206117	Yes	No
Brain-Putamen(basalganglia)	167	AGMO	ENSG00000187546.13	7	0.00365906	0.0695221	19	0.0882139	No	No
Brain-Putamen(basalganglia)	167	MEOX2	ENSG00000106511.5	7	0.000523046	0.00889178	17	0.0316042	Yes	No
Brain-Putamen(basalganglia)	167	ISPD	ENSG00000214960.9	7	0.00319534	0.0607114	19	0.0804579	No	No
Brain-Putamen(basalganglia)	167	SOSTDC1	ENSG00000171243.7	7	9.35937e-05	0.00159109	17	0.0205029	Yes	No
Brain-Putamen(basalganglia)	167	GS1-166A23.2	ENSG00000272361.2	7	0.00151811	0.0258078	17	0.0487068	Yes	No
Brain-Putamen(basalganglia)	167	ANKMY2	ENSG00000106524.8	7	0.000506343	0.00860783	17	0.0313323	Yes	No
Brain-Putamen(basalganglia)	167	BZW2	ENSG00000136261.14	7	0.00385417	0.0655209	17	0.0847705	No	No
Brain-Putamen(basalganglia)	167	TSPAN13	ENSG00000106537.7	7	0.000549151	0.00988471	18	0.0326585	Yes	No
Brain-Putamen(basalganglia)	167	AHR	ENSG00000106546.12	7	0.00617164	0.11109	18	0.125763	No	No
Brain-Putamen(basalganglia)	167	SNX13	ENSG00000071189.21	7	0.00133833	0.0214134	16	0.0444697	Yes	No
Brain-Putamen(basalganglia)	167	HDAC9	ENSG00000048052.21	7	0.00571217	0.114243	20	0.128535	No	No
Brain-Putamen(basalganglia)	167	TWIST1	ENSG00000122691.12	7	0.0259819	0.363747	14	0.36708	No	No
Brain-Putamen(basalganglia)	167	TWISTNB	ENSG00000105849.5	7	0.00367354	0.0587767	16	0.0786805	No	No
Brain-Putamen(basalganglia)	167	TMEM196	ENSG00000173452.13	7	0.000260617	0.00416987	16	0.0253607	Yes	No
Brain-Putamen(basalganglia)	167	ITGB8	ENSG00000105855.9	7	0.00804821	0.144868	18	0.156763	No	No
Brain-Putamen(basalganglia)	167	SP4	ENSG00000105866.13	7	0.00106943	0.0213886	20	0.0444408	Yes	No
Brain-Putamen(basalganglia)	167	DNAH11	ENSG00000105877.17	7	0.000476275	0.0104781	22	0.0331463	Yes	No
Brain-Putamen(basalganglia)	167	CDCA7L	ENSG00000164649.19	7	0.00256504	0.0487358	19	0.0695483	No	No
Brain-Putamen(basalganglia)	167	RAPGEF5	ENSG00000136237.18	7	5.89369e-06	0.000117874	20	0.012087	Yes	No
Brain-Putamen(basalganglia)	167	STEAP1B	ENSG00000105889.14	7	1.95564e-05	0.000371571	19	0.0148692	Yes	No
Brain-Putamen(basalganglia)	167	IL6	ENSG00000136244.11	7	0.00204684	0.0327495	16	0.0549028	No	No
Brain-Putamen(basalganglia)	167	TOMM7	ENSG00000196683.10	7	0.000950231	0.0152037	16	0.0381837	Yes	No
Brain-Putamen(basalganglia)	167	FAM126A	ENSG00000122591.11	7	0.0012101	0.0217818	18	0.0447988	Yes	No
Brain-Putamen(basalganglia)	167	KLHL7-AS1	ENSG00000230658.1	7	0.00364867	0.0583788	16	0.0783712	No	No
Brain-Putamen(basalganglia)	167	KLHL7	ENSG00000122550.17	7	0.00146618	0.024925	17	0.0478903	Yes	No
Brain-Putamen(basalganglia)	167	NUPL2	ENSG00000136243.16	7	0.00263607	0.0448133	17	0.0658939	No	No
Brain-Putamen(basalganglia)	167	AC005082.12	ENSG00000226816.2	7	0.0105574	0.179476	17	0.189366	No	No
Brain-Putamen(basalganglia)	167	GPNMB	ENSG00000136235.15	7	4.30186e-05	0.000731316	17	0.0175771	Yes	No
Brain-Putamen(basalganglia)	167	MALSU1	ENSG00000156928.4	7	0.00153699	0.0261288	17	0.0489751	Yes	No
Brain-Putamen(basalganglia)	167	TRA2A	ENSG00000164548.10	7	0.000319408	0.00542993	17	0.0274756	Yes	No
Brain-Putamen(basalganglia)	167	CCDC126	ENSG00000169193.11	7	0.000999196	0.0169863	17	0.0400309	Yes	No
Brain-Putamen(basalganglia)	167	FAM221A	ENSG00000188732.10	7	0.0037474	0.0637058	17	0.0831895	No	No
Brain-Putamen(basalganglia)	167	STK31	ENSG00000196335.12	7	0.000177478	0.0031946	18	0.0234683	Yes	No
Brain-Putamen(basalganglia)	167	NPY	ENSG00000122585.7	7	0.000905446	0.0153926	17	0.0384201	Yes	No
Brain-Putamen(basalganglia)	167	MPP6	ENSG00000105926.15	7	0.0012531	0.0238089	19	0.0468264	Yes	No
Brain-Putamen(basalganglia)	167	DFNA5	ENSG00000105928.13	7	0.00216411	0.0411181	19	0.0626407	No	No
Brain-Putamen(basalganglia)	167	OSBPL3	ENSG00000070882.12	7	8.53132e-05	0.00170626	20	0.0206117	Yes	No
Brain-Putamen(basalganglia)	167	CYCS	ENSG00000172115.8	7	0.00121733	0.0206946	17	0.0437996	Yes	No
Brain-Putamen(basalganglia)	167	C7orf31	ENSG00000153790.11	7	7.90058e-06	0.00013431	17	0.0124177	Yes	No
Brain-Putamen(basalganglia)	167	AC003090.1	ENSG00000223561.6	7	0.00106168	0.0169869	16	0.0400309	Yes	No
Brain-Putamen(basalganglia)	167	CTD-2227E11.1	ENSG00000270933.1	7	0.0109485	0.175176	16	0.185268	No	No
Brain-Putamen(basalganglia)	167	NFE2L3	ENSG00000050344.8	7	0.000149031	0.00223547	15	0.0217377	Yes	No
Brain-Putamen(basalganglia)	167	HNRNPA2B1	ENSG00000122566.20	7	0.00212715	0.0319073	15	0.0542862	No	No
Brain-Putamen(basalganglia)	167	CBX3	ENSG00000122565.18	7	0.00134082	0.0201123	15	0.0432755	Yes	No
Brain-Putamen(basalganglia)	167	SNX10	ENSG00000086300.15	7	0.000611145	0.00916717	15	0.0318619	Yes	No
Brain-Putamen(basalganglia)	167	AC004540.5	ENSG00000214870.8	7	0.00440102	0.0660153	15	0.0852187	No	No
Brain-Putamen(basalganglia)	167	KIAA0087	ENSG00000122548.5	7	0.00350305	0.0490427	14	0.0698084	No	No
Brain-Putamen(basalganglia)	167	AC004947.2	ENSG00000233760.1	7	0.00322429	0.04514	14	0.0662311	No	No
Brain-Putamen(basalganglia)	167	SKAP2	ENSG00000005020.12	7	0.000515798	0.00876856	17	0.0315138	Yes	No
Brain-Putamen(basalganglia)	167	HIBADH	ENSG00000106049.8	7	0.00270601	0.0432962	16	0.0645536	No	No
Brain-Putamen(basalganglia)	167	TAX1BP1	ENSG00000106052.13	7	0.0108855	0.174167	16	0.184321	No	No
Brain-Putamen(basalganglia)	167	JAZF1	ENSG00000153814.11	7	0.000907724	0.0154313	17	0.0384523	Yes	No
Brain-Putamen(basalganglia)	167	CREB5	ENSG00000146592.16	7	0.00432664	0.0951861	22	0.111169	No	No
Brain-Putamen(basalganglia)	167	TRIL	ENSG00000255690.2	7	9.28258e-06	0.000167086	18	0.0130405	Yes	No
Brain-Putamen(basalganglia)	167	AC005013.5	ENSG00000228421.2	7	0.000777833	0.014001	18	0.0371613	Yes	No
Brain-Putamen(basalganglia)	167	CPVL	ENSG00000106066.14	7	0.00037414	0.00710867	19	0.0296814	Yes	No
Brain-Putamen(basalganglia)	167	CHN2	ENSG00000106069.21	7	0.000551813	0.0104844	19	0.0331463	Yes	No
Brain-Putamen(basalganglia)	167	PRR15	ENSG00000176532.3	7	0.00175666	0.0281066	16	0.0507145	No	No
Brain-Putamen(basalganglia)	167	WIPF3	ENSG00000122574.10	7	0.000346423	0.00554276	16	0.027604	Yes	No
Brain-Putamen(basalganglia)	167	SCRN1	ENSG00000136193.16	7	0.00302558	0.0453837	15	0.0664609	No	No
Brain-Putamen(basalganglia)	167	FKBP14	ENSG00000106080.10	7	0.0140964	0.211446	15	0.219477	No	No
Brain-Putamen(basalganglia)	167	PLEKHA8	ENSG00000106086.18	7	0.00151805	0.0227708	15	0.0457159	Yes	No
Brain-Putamen(basalganglia)	167	MTURN	ENSG00000180354.15	7	0.00412577	0.0577607	14	0.0778461	No	No
Brain-Putamen(basalganglia)	167	ZNRF2	ENSG00000180233.10	7	0.00129907	0.0194861	15	0.0426759	Yes	No
Brain-Putamen(basalganglia)	167	LINC01176	ENSG00000281404.1	7	0.00430754	0.0603056	14	0.080118	No	No
Brain-Putamen(basalganglia)	167	NOD1	ENSG00000106100.10	7	0.00187029	0.0280544	15	0.050655	No	No
Brain-Putamen(basalganglia)	167	GGCT	ENSG00000006625.17	7	0.00106772	0.0149481	14	0.0380443	Yes	No
Brain-Putamen(basalganglia)	167	RP4-777O23.1	ENSG00000263683.1	7	0.00394958	0.0552941	14	0.0754737	No	No
Brain-Putamen(basalganglia)	167	GARS	ENSG00000106105.13	7	0.00354581	0.0531871	15	0.073609	No	No
Brain-Putamen(basalganglia)	167	CRHR2	ENSG00000106113.18	7	0.000235388	0.00329544	14	0.0236963	Yes	No
Brain-Putamen(basalganglia)	167	INMT	ENSG00000241644.2	7	0.00312042	0.0436859	14	0.0649014	No	No
Brain-Putamen(basalganglia)	167	MINDY4	ENSG00000106125.14	7	0.00721252	0.100975	14	0.116493	No	No
Brain-Putamen(basalganglia)	167	AQP1	ENSG00000240583.11	7	0.000447363	0.00581573	13	0.0280512	Yes	No
Brain-Putamen(basalganglia)	167	GHRHR	ENSG00000106128.18	7	0.00184564	0.0258389	14	0.0487266	Yes	No
Brain-Putamen(basalganglia)	167	ADCYAP1R1	ENSG00000078549.14	7	0.000998507	0.0139791	14	0.0371527	Yes	No
Brain-Putamen(basalganglia)	167	NEUROD6	ENSG00000164600.6	7	0.00205608	0.0328972	16	0.0550158	No	No
Brain-Putamen(basalganglia)	167	PPP1R17	ENSG00000106341.10	7	0.00033226	0.00631293	19	0.0287154	Yes	No
Brain-Putamen(basalganglia)	167	PDE1C	ENSG00000154678.16	7	0.00414137	0.0952514	23	0.11122	No	No
Brain-Putamen(basalganglia)	167	LSM5	ENSG00000106355.9	7	0.00115162	0.0218808	19	0.0448777	Yes	No
Brain-Putamen(basalganglia)	167	AVL9	ENSG00000105778.18	7	0.000182304	0.00364608	20	0.0243399	Yes	No
Brain-Putamen(basalganglia)	167	RP11-225B17.2	ENSG00000273014.1	7	0.00533367	0.0960061	18	0.111915	No	No
Brain-Putamen(basalganglia)	167	LINC00997	ENSG00000281332.1	7	0.00066119	0.0119014	18	0.0347185	Yes	No
Brain-Putamen(basalganglia)	167	RP11-265E18.1	ENSG00000272905.1	7	0.00226338	0.0407408	18	0.062274	No	No
Brain-Putamen(basalganglia)	167	KBTBD2	ENSG00000170852.10	7	0.000723262	0.0130187	18	0.0360723	Yes	No
Brain-Putamen(basalganglia)	167	FKBP9	ENSG00000122642.10	7	0.000250353	0.00450635	18	0.0260822	Yes	No
Brain-Putamen(basalganglia)	167	NT5C3A	ENSG00000122643.18	7	0.00202935	0.0365283	18	0.0583538	No	No
Brain-Putamen(basalganglia)	167	RP9	ENSG00000164610.8	7	0.00391734	0.0665948	17	0.0857558	No	No
Brain-Putamen(basalganglia)	167	BBS9	ENSG00000122507.20	7	0.000503847	0.00957309	19	0.0322968	Yes	No
Brain-Putamen(basalganglia)	167	RP11-89N17.4	ENSG00000236494.1	7	0.000333805	0.00467327	14	0.0263154	Yes	No
Brain-Putamen(basalganglia)	167	BMPER	ENSG00000164619.8	7	5.12176e-05	0.000768265	15	0.0176453	Yes	No
Brain-Putamen(basalganglia)	167	DPY19L1	ENSG00000173852.14	7	0.000218134	0.00305388	14	0.0231368	Yes	No
Brain-Putamen(basalganglia)	167	HERPUD2	ENSG00000122557.9	7	0.000577441	0.0098165	17	0.0326301	Yes	No
Brain-Putamen(basalganglia)	167	AC018647.3	ENSG00000227544.8	7	3.02364e-05	0.000483783	16	0.0156623	Yes	No
Brain-Putamen(basalganglia)	167	SEPT7-AS1	ENSG00000228878.7	7	0.00190249	0.0323423	17	0.0545757	No	No
Brain-Putamen(basalganglia)	167	SEPT7	ENSG00000122545.18	7	6.33431e-05	0.00107683	17	0.0189296	Yes	No
Brain-Putamen(basalganglia)	167	EEPD1	ENSG00000122547.10	7	0.0013236	0.0225012	17	0.0454871	Yes	No
Brain-Putamen(basalganglia)	167	KIAA0895	ENSG00000164542.12	7	0.000526788	0.00842861	16	0.0311388	Yes	No
Brain-Putamen(basalganglia)	167	ANLN	ENSG00000011426.10	7	0.00253063	0.04049	16	0.0620655	No	No
Brain-Putamen(basalganglia)	167	AOAH	ENSG00000136250.11	7	3.02319e-05	0.000483711	16	0.0156623	Yes	No
Brain-Putamen(basalganglia)	167	RP11-85E16.1	ENSG00000272984.1	7	0.00077336	0.0116004	15	0.0343639	Yes	No
Brain-Putamen(basalganglia)	167	ELMO1	ENSG00000155849.15	7	0.000439467	0.00922882	21	0.0319167	Yes	No
Brain-Putamen(basalganglia)	167	GPR141	ENSG00000187037.8	7	0.00488308	0.0878955	18	0.10447	No	No
Brain-Putamen(basalganglia)	167	NME8	ENSG00000086288.11	7	0.0129716	0.220517	17	0.22795	No	No
Brain-Putamen(basalganglia)	167	SFRP4	ENSG00000106483.11	7	0.000211108	0.00358884	17	0.0242752	Yes	No
Brain-Putamen(basalganglia)	167	EPDR1	ENSG00000086289.11	7	0.000391901	0.00666232	17	0.0291488	Yes	No
Brain-Putamen(basalganglia)	167	STARD3NL	ENSG00000010270.13	7	0.00252036	0.0453665	18	0.0664467	No	No
Brain-Putamen(basalganglia)	167	TRGC2	ENSG00000227191.8	7	0.00577864	0.098237	17	0.113886	No	No
Brain-Putamen(basalganglia)	167	TRGJP2	ENSG00000211688.1	7	0.00506619	0.0861252	17	0.102873	No	No
Brain-Putamen(basalganglia)	167	TRGC1	ENSG00000211689.7	7	2.43289e-05	0.000413592	17	0.0151798	Yes	No
Brain-Putamen(basalganglia)	167	TRGV9	ENSG00000211695.2	7	0.00135135	0.0243244	18	0.0472861	Yes	No
Brain-Putamen(basalganglia)	167	AMPH	ENSG00000078053.16	7	0.00166966	0.0333933	20	0.0554813	No	No
Brain-Putamen(basalganglia)	167	VPS41	ENSG00000006715.15	7	0.000367948	0.00699101	19	0.0294771	Yes	No
Brain-Putamen(basalganglia)	167	POU6F2	ENSG00000106536.19	7	0.00601039	0.114197	19	0.128499	No	No
Brain-Putamen(basalganglia)	167	YAE1D1	ENSG00000241127.7	7	0.00303523	0.039458	13	0.0610994	No	No
Brain-Putamen(basalganglia)	167	RALA	ENSG00000006451.7	7	0.00550062	0.0715081	13	0.0900254	No	No
Brain-Putamen(basalganglia)	167	LINC00265	ENSG00000188185.11	7	0.000400979	0.00521273	13	0.0272262	Yes	No
Brain-Putamen(basalganglia)	167	CDK13	ENSG00000065883.14	7	0.00201161	0.026151	13	0.0489909	Yes	No
Brain-Putamen(basalganglia)	167	MPLKIP	ENSG00000168303.6	7	0.00298785	0.0358542	12	0.05769	No	No
Brain-Putamen(basalganglia)	167	SUGCT	ENSG00000175600.15	7	0.000793537	0.0126966	16	0.0356279	Yes	No
Brain-Putamen(basalganglia)	167	INHBA	ENSG00000122641.10	7	0.000800736	0.0104096	13	0.0331463	Yes	No
Brain-Putamen(basalganglia)	167	GLI3	ENSG00000106571.12	7	0.00460339	0.0644475	14	0.0838682	No	No
Brain-Putamen(basalganglia)	167	RP11-111K18.2	ENSG00000261019.1	7	0.000231526	0.00324137	14	0.0235532	Yes	No
Brain-Putamen(basalganglia)	167	C7orf25	ENSG00000136197.12	7	0.000199014	0.0027862	14	0.0226759	Yes	No
Brain-Putamen(basalganglia)	167	PSMA2	ENSG00000106588.10	7	0.000295043	0.0041306	14	0.0252852	Yes	No
Brain-Putamen(basalganglia)	167	MRPL32	ENSG00000106591.3	7	0.00596694	0.0835372	14	0.100583	No	No
Brain-Putamen(basalganglia)	167	AC005537.2	ENSG00000232006.8	7	0.000950559	0.0142584	15	0.0373333	Yes	No
Brain-Putamen(basalganglia)	167	HECW1	ENSG00000002746.14	7	0.000185631	0.00315573	17	0.023374	Yes	No
Brain-Putamen(basalganglia)	167	STK17A	ENSG00000164543.5	7	0.00250405	0.0350567	14	0.0569201	No	No
Brain-Putamen(basalganglia)	167	COA1	ENSG00000106603.18	7	0.0158046	0.221265	14	0.228679	No	No
Brain-Putamen(basalganglia)	167	BLVRA	ENSG00000106605.10	7	0.000259053	0.00362674	14	0.0242791	Yes	No
Brain-Putamen(basalganglia)	167	MRPS24	ENSG00000062582.13	7	0.0173216	0.242503	14	0.248877	No	No
Brain-Putamen(basalganglia)	167	URGCP	ENSG00000106608.16	7	0.00290865	0.0407212	14	0.0622646	No	No
Brain-Putamen(basalganglia)	167	UBE2D4	ENSG00000078967.12	7	0.00768875	0.107642	14	0.122522	No	No
Brain-Putamen(basalganglia)	167	SPDYE1	ENSG00000136206.3	7	0.00265824	0.0372153	14	0.0589632	No	No
Brain-Putamen(basalganglia)	167	AC004951.6	ENSG00000228434.1	7	0.00648947	0.0908526	14	0.107192	No	No
Brain-Putamen(basalganglia)	167	LINC00957	ENSG00000235314.1	7	0.00361296	0.0505815	14	0.0711586	No	No
Brain-Putamen(basalganglia)	167	DBNL	ENSG00000136279.20	7	0.000102133	0.00142987	14	0.0203446	Yes	No
Brain-Putamen(basalganglia)	167	POLM	ENSG00000122678.16	7	0.0023254	0.0325556	14	0.0547834	No	No
Brain-Putamen(basalganglia)	167	AEBP1	ENSG00000106624.10	7	0.000986599	0.0138124	14	0.0369728	Yes	No
Brain-Putamen(basalganglia)	167	POLD2	ENSG00000106628.10	7	0.00133916	0.0187483	14	0.0419334	Yes	No
Brain-Putamen(basalganglia)	167	MYL7	ENSG00000106631.8	7	0.00237346	0.0332285	14	0.0553312	No	No
Brain-Putamen(basalganglia)	167	GCK	ENSG00000106633.15	7	0.00146418	0.0219627	15	0.0449402	Yes	No
Brain-Putamen(basalganglia)	167	YKT6	ENSG00000106636.7	7	0.00261203	0.0391805	15	0.0608688	No	No
Brain-Putamen(basalganglia)	167	CAMK2B	ENSG00000058404.19	7	0.000569606	0.0091137	16	0.0318485	Yes	No
Brain-Putamen(basalganglia)	167	NUDCD3	ENSG00000015676.17	7	0.00411057	0.0616586	15	0.0813062	No	No
Brain-Putamen(basalganglia)	167	NPC1L1	ENSG00000015520.14	7	0.000147792	0.00206909	14	0.0213893	Yes	No
Brain-Putamen(basalganglia)	167	DDX56	ENSG00000136271.10	7	0.0034388	0.0481432	14	0.069018	No	No
Brain-Putamen(basalganglia)	167	TMED4	ENSG00000158604.14	7	0.0128961	0.180546	14	0.190383	No	No
Brain-Putamen(basalganglia)	167	OGDH	ENSG00000105953.14	7	0.0062662	0.0877268	14	0.104318	No	No
Brain-Putamen(basalganglia)	167	ZMIZ2	ENSG00000122515.14	7	0.00416278	0.0582789	14	0.0782666	No	No
Brain-Putamen(basalganglia)	167	PPIA	ENSG00000196262.13	7	1.50413e-05	0.000210578	14	0.013468	Yes	No
Brain-Putamen(basalganglia)	167	H2AFV	ENSG00000105968.18	7	0.0198845	0.278383	14	0.283661	No	No
Brain-Putamen(basalganglia)	167	PURB	ENSG00000146676.8	7	0.00028496	0.00398944	14	0.0250321	Yes	No
Brain-Putamen(basalganglia)	167	MYO1G	ENSG00000136286.14	7	0.00414312	0.0580036	14	0.0780438	No	No
Brain-Putamen(basalganglia)	167	SNHG15	ENSG00000232956.8	7	0.00344805	0.0482726	14	0.0691203	No	No
Brain-Putamen(basalganglia)	167	CCM2	ENSG00000136280.15	7	0.00260737	0.0365031	14	0.0583344	No	No
Brain-Putamen(basalganglia)	167	NACAD	ENSG00000136274.8	7	0.00123437	0.0172812	14	0.0403883	Yes	No
Brain-Putamen(basalganglia)	167	TBRG4	ENSG00000136270.13	7	0.0152062	0.212887	14	0.220806	No	No
Brain-Putamen(basalganglia)	167	RAMP3	ENSG00000122679.8	7	0.0056375	0.0845624	15	0.101516	No	No
Brain-Putamen(basalganglia)	167	ADCY1	ENSG00000164742.14	7	0.00123824	0.0210501	17	0.0441489	Yes	No
Brain-Putamen(basalganglia)	167	IGFBP1	ENSG00000146678.9	7	0.00114539	0.0194716	17	0.0426759	Yes	No
Brain-Putamen(basalganglia)	167	IGFBP3	ENSG00000146674.14	7	0.00159034	0.0270358	17	0.0497322	Yes	No
Brain-Putamen(basalganglia)	167	TNS3	ENSG00000136205.16	7	0.00411365	0.0863867	21	0.103115	No	No
Brain-Putamen(basalganglia)	167	LINC01447	ENSG00000236078.1	7	0.00385684	0.0732799	19	0.0915584	No	No
Brain-Putamen(basalganglia)	167	HUS1	ENSG00000136273.11	7	0.000795501	0.017501	22	0.0405752	Yes	No
Brain-Putamen(basalganglia)	167	PKD1L1	ENSG00000158683.7	7	0.00176987	0.0371672	21	0.058916	No	No
Brain-Putamen(basalganglia)	167	SUN3	ENSG00000164744.12	7	0.00464577	0.0882696	19	0.104831	No	No
Brain-Putamen(basalganglia)	167	C7orf57	ENSG00000164746.13	7	2.93668e-05	0.00055797	19	0.0163268	Yes	No
Brain-Putamen(basalganglia)	167	UPP1	ENSG00000183696.13	7	0.00436865	0.0830043	19	0.100167	No	No
Brain-Putamen(basalganglia)	167	VWC2	ENSG00000188730.4	7	0.00279319	0.0530706	19	0.0735013	No	No
Brain-Putamen(basalganglia)	167	C7orf72	ENSG00000164500.6	7	0.00701958	0.119333	17	0.133176	No	No
Brain-Putamen(basalganglia)	167	IKZF1	ENSG00000185811.16	7	0.00293196	0.0469114	16	0.0678919	No	No
Brain-Putamen(basalganglia)	167	FIGNL1	ENSG00000132436.11	7	0.000814952	0.0130392	16	0.0360894	Yes	No
Brain-Putamen(basalganglia)	167	DDC	ENSG00000132437.17	7	0.000452312	0.0076893	17	0.0302526	Yes	No
Brain-Putamen(basalganglia)	167	GRB10	ENSG00000106070.17	7	0.000371783	0.00632031	17	0.0287164	Yes	No
Brain-Putamen(basalganglia)	167	COBL	ENSG00000106078.17	7	0.00234587	0.0445715	19	0.0656927	No	No
Brain-Putamen(basalganglia)	167	LINC01445	ENSG00000231427.5	7	0.000404226	0.00727607	18	0.0299332	Yes	No
Brain-Putamen(basalganglia)	167	VSTM2A	ENSG00000170419.10	7	0.000927665	0.0176256	19	0.0407338	Yes	No
Brain-Putamen(basalganglia)	167	SEC61G	ENSG00000132432.13	7	0.00111381	0.0211624	19	0.044267	Yes	No
Brain-Putamen(basalganglia)	167	EGFR	ENSG00000146648.17	7	0.00103669	0.0207338	20	0.0438462	Yes	No
Brain-Putamen(basalganglia)	167	LANCL2	ENSG00000132434.9	7	0.00399589	0.071926	18	0.0903963	No	No
Brain-Putamen(basalganglia)	167	VOPP1	ENSG00000154978.12	7	0.00307445	0.0584145	19	0.0784015	No	No
Brain-Putamen(basalganglia)	167	ZNF713	ENSG00000178665.14	7	8.92471e-05	0.0015172	17	0.0204847	Yes	No
Brain-Putamen(basalganglia)	167	GBAS	ENSG00000146729.9	7	0.00326085	0.0521736	16	0.0726939	No	No
Brain-Putamen(basalganglia)	167	MRPS17	ENSG00000239789.5	7	0.0100245	0.160392	16	0.17141	No	No
Brain-Putamen(basalganglia)	167	PSPH	ENSG00000146733.13	7	0.00020214	0.00323424	16	0.023527	Yes	No
Brain-Putamen(basalganglia)	167	CCT6A	ENSG00000146731.10	7	0.00261472	0.0418355	16	0.0632477	No	No
Brain-Putamen(basalganglia)	167	SUMF2	ENSG00000129103.17	7	0.00038592	0.00617472	16	0.0284671	Yes	No
Brain-Putamen(basalganglia)	167	PHKG1	ENSG00000164776.9	7	0.00926411	0.148226	16	0.159883	No	No
Brain-Putamen(basalganglia)	167	CHCHD2	ENSG00000106153.12	7	6.17892e-05	0.000988627	16	0.0185457	Yes	No
Brain-Putamen(basalganglia)	167	NUPR2	ENSG00000185290.3	7	0.00281827	0.0450924	16	0.0661864	No	No
Brain-Putamen(basalganglia)	167	RP11-340I6.8	ENSG00000226581.1	7	0.0022668	0.034002	15	0.0560232	No	No
Brain-Putamen(basalganglia)	167	ZNF727	ENSG00000214652.5	7	0.00591971	0.0828759	14	0.100077	No	No
Brain-Putamen(basalganglia)	167	ZNF736	ENSG00000234444.9	7	0.000807463	0.0113045	14	0.0341422	Yes	No
Brain-Putamen(basalganglia)	167	ZNF680	ENSG00000173041.11	7	0.010922	0.163829	15	0.17454	No	No
Brain-Putamen(basalganglia)	167	ZNF107	ENSG00000196247.11	7	0.0140743	0.211115	15	0.21921	No	No
Brain-Putamen(basalganglia)	167	ZNF138	ENSG00000197008.9	7	0.00861137	0.120559	14	0.134277	No	No
Brain-Putamen(basalganglia)	167	ZNF273	ENSG00000198039.11	7	0.0178054	0.23147	13	0.238239	No	No
Brain-Putamen(basalganglia)	167	ZNF117	ENSG00000152926.14	7	0.00302265	0.0392945	13	0.0609607	No	No
Brain-Putamen(basalganglia)	167	ERV3-1	ENSG00000213462.4	7	0.0240707	0.312919	13	0.317077	No	No
Brain-Putamen(basalganglia)	167	ZNF92	ENSG00000146757.13	7	0.000346557	0.00381212	11	0.0246085	Yes	No
Brain-Putamen(basalganglia)	167	RP11-479O9.4	ENSG00000272693.3	7	0.0194741	0.214215	11	0.222106	No	No
Brain-Putamen(basalganglia)	167	VKORC1L1	ENSG00000196715.5	7	0.00475314	0.0475314	10	0.0684545	No	No
Brain-Putamen(basalganglia)	167	GUSB	ENSG00000169919.16	7	0.0141131	0.141131	10	0.153324	No	No
Brain-Putamen(basalganglia)	167	ASL	ENSG00000126522.16	7	0.0199072	0.199072	10	0.207818	No	No
Brain-Putamen(basalganglia)	167	CRCP	ENSG00000241258.6	7	0.0412057	0.453263	11	0.455278	No	No
Brain-Putamen(basalganglia)	167	TPST1	ENSG00000169902.13	7	0.00923763	0.138564	15	0.151016	No	No
Brain-Putamen(basalganglia)	167	GS1-124K5.4	ENSG00000237310.1	7	0.0101863	0.142608	14	0.154693	No	No
Brain-Putamen(basalganglia)	167	KCTD7	ENSG00000243335.9	7	0.000656428	0.00984643	15	0.0326413	Yes	No
Brain-Putamen(basalganglia)	167	RABGEF1	ENSG00000154710.16	7	0.0147371	0.25053	17	0.256598	No	No
Brain-Putamen(basalganglia)	167	RP11-458F8.4	ENSG00000273142.1	7	0.0102226	0.184006	18	0.193563	No	No
Brain-Putamen(basalganglia)	167	TMEM248	ENSG00000106609.16	7	0.012651	0.227719	18	0.234703	No	No
Brain-Putamen(basalganglia)	167	SBDS	ENSG00000126524.9	7	0.0163581	0.310804	19	0.315059	No	No
Brain-Putamen(basalganglia)	167	TYW1	ENSG00000198874.12	7	0.00295245	0.0620013	21	0.0816299	No	No
Brain-Putamen(basalganglia)	167	RP11-166O4.6	ENSG00000273448.1	7	0.00970099	0.203721	21	0.212299	No	No
Brain-Putamen(basalganglia)	167	LINC01372	ENSG00000235475.1	7	0.000129342	0.00271619	21	0.0225755	Yes	No
Brain-Putamen(basalganglia)	167	RP4-736H5.3	ENSG00000233423.1	7	0.000882079	0.0194057	22	0.0426029	Yes	No
Brain-Putamen(basalganglia)	167	RP5-942I16.1	ENSG00000234215.2	7	0.000550316	0.00660379	12	0.0290569	Yes	No
Brain-Putamen(basalganglia)	167	AUTS2	ENSG00000158321.15	7	0.00566092	0.12454	22	0.138056	No	No
Brain-Putamen(basalganglia)	167	WBSCR17	ENSG00000185274.11	7	8.31119e-05	0.00149601	18	0.0204847	Yes	No
Brain-Putamen(basalganglia)	167	CALN1	ENSG00000183166.10	7	0.00170609	0.0290036	17	0.0516301	No	No
Brain-Putamen(basalganglia)	167	TYW1B	ENSG00000277149.4	7	0.00746644	0.0895973	12	0.106041	No	No
Brain-Putamen(basalganglia)	167	POM121	ENSG00000196313.11	7	0.00542503	0.0542503	10	0.0745795	No	No
Brain-Putamen(basalganglia)	167	TRIM74	ENSG00000155428.12	7	0.00128252	0.0115427	9	0.0343331	Yes	No
Brain-Putamen(basalganglia)	167	NSUN5	ENSG00000130305.16	7	0.00150357	0.0120286	8	0.03484	Yes	No
Brain-Putamen(basalganglia)	167	TRIM50	ENSG00000146755.10	7	0.0025568	0.0204544	8	0.0435598	Yes	No
Brain-Putamen(basalganglia)	167	FZD9	ENSG00000188763.4	7	0.00389276	0.031142	8	0.0536119	No	No
Brain-Putamen(basalganglia)	167	BAZ1B	ENSG00000009954.10	7	0.00930683	0.0744547	8	0.0925897	No	No
Brain-Putamen(basalganglia)	167	BCL7B	ENSG00000106635.7	7	0.000855496	0.00684397	8	0.0292815	Yes	No
Brain-Putamen(basalganglia)	167	TBL2	ENSG00000106638.15	7	0.00106158	0.00849261	8	0.0312215	Yes	No
Brain-Putamen(basalganglia)	167	MLXIPL	ENSG00000009950.15	7	0.0108032	0.0864258	8	0.103142	No	No
Brain-Putamen(basalganglia)	167	VPS37D	ENSG00000176428.5	7	0.00925044	0.0740035	8	0.0921892	No	No
Brain-Putamen(basalganglia)	167	DNAJC30	ENSG00000176410.7	7	0.00518883	0.0415106	8	0.0629592	No	No
Brain-Putamen(basalganglia)	167	WBSCR22	ENSG00000071462.11	7	0.00139865	0.0111892	8	0.0340991	Yes	No
Brain-Putamen(basalganglia)	167	STX1A	ENSG00000106089.11	7	0.0173433	0.138747	8	0.151148	No	No
Brain-Putamen(basalganglia)	167	ABHD11	ENSG00000106077.18	7	0.0113905	0.091124	8	0.107463	No	No
Brain-Putamen(basalganglia)	167	CLDN3	ENSG00000165215.6	7	0.000301259	0.00210881	7	0.0215149	Yes	No
Brain-Putamen(basalganglia)	167	CLDN4	ENSG00000189143.9	7	0.00220233	0.0154163	7	0.0384469	Yes	No
Brain-Putamen(basalganglia)	167	WBSCR27	ENSG00000165171.10	7	0.00221774	0.0155242	7	0.0385111	Yes	No
Brain-Putamen(basalganglia)	167	ELN	ENSG00000049540.16	7	0.000681918	0.00477343	7	0.0264561	Yes	No
Brain-Putamen(basalganglia)	167	LIMK1	ENSG00000106683.14	7	1.12574e-05	7.88017e-05	7	0.0112491	Yes	No
Brain-Putamen(basalganglia)	167	EIF4H	ENSG00000106682.14	7	0.0446358	0.31245	7	0.316656	No	No
Brain-Putamen(basalganglia)	167	LAT2	ENSG00000086730.16	7	0.00295081	0.0206557	7	0.0437684	Yes	No
Brain-Putamen(basalganglia)	167	RFC2	ENSG00000049541.10	7	0.00238173	0.0166721	7	0.0397139	Yes	No
Brain-Putamen(basalganglia)	167	CLIP2	ENSG00000106665.15	7	5.91721e-06	4.14205e-05	7	0.01024	Yes	No
Brain-Putamen(basalganglia)	167	GTF2IRD1	ENSG00000006704.10	7	0.0016503	0.0132024	8	0.0362045	Yes	No
Brain-Putamen(basalganglia)	167	GTF2I	ENSG00000263001.5	7	0.00274197	0.0246777	9	0.0476311	Yes	No
Brain-Putamen(basalganglia)	167	NCF1	ENSG00000158517.13	7	0.00832064	0.0748857	9	0.0929542	No	No
Brain-Putamen(basalganglia)	167	GTF2IRD2	ENSG00000196275.13	7	3.90032e-05	0.000351029	9	0.0148692	Yes	No
Brain-Putamen(basalganglia)	167	GATSL2	ENSG00000274070.1	7	0.000196315	0.00176684	9	0.0206117	Yes	No
Brain-Putamen(basalganglia)	167	RCC1L	ENSG00000274523.4	7	0.0218529	0.196676	9	0.205594	No	No
Brain-Putamen(basalganglia)	167	GTF2IRD2B	ENSG00000174428.16	7	0.00876506	0.0788855	9	0.0965919	No	No
Brain-Putamen(basalganglia)	167	TRIM73	ENSG00000178809.11	7	0.000229035	0.00229035	10	0.0218785	Yes	No
Brain-Putamen(basalganglia)	167	POM121C	ENSG00000272391.5	7	0.00169195	0.0169195	10	0.0399566	Yes	No
Brain-Putamen(basalganglia)	167	SPDYE5	ENSG00000170092.14	7	0.00461091	0.0414982	9	0.0629511	No	No
Brain-Putamen(basalganglia)	167	HIP1	ENSG00000127946.16	7	0.00236787	0.0260466	11	0.0488928	Yes	No
Brain-Putamen(basalganglia)	167	CCL26	ENSG00000006606.8	7	0.00141158	0.0155274	11	0.0385111	Yes	No
Brain-Putamen(basalganglia)	167	RHBDD2	ENSG00000005486.16	7	0.00134311	0.0161174	12	0.0391717	Yes	No
Brain-Putamen(basalganglia)	167	POR	ENSG00000127948.15	7	0.00169645	0.0203574	12	0.0434677	Yes	No
Brain-Putamen(basalganglia)	167	TMEM120A	ENSG00000189077.10	7	0.00463106	0.0555727	12	0.0757265	No	No
Brain-Putamen(basalganglia)	167	STYXL1	ENSG00000127952.16	7	0.000606526	0.00727831	12	0.0299332	Yes	No
Brain-Putamen(basalganglia)	167	MDH2	ENSG00000146701.11	7	0.00113468	0.0136162	12	0.0367338	Yes	No
Brain-Putamen(basalganglia)	167	SRRM3	ENSG00000177679.15	7	4.07969e-05	0.000571157	14	0.016422	Yes	No
Brain-Putamen(basalganglia)	167	HSPB1	ENSG00000106211.8	7	0.00012791	0.00179074	14	0.0206117	Yes	No
Brain-Putamen(basalganglia)	167	YWHAG	ENSG00000170027.6	7	0.0010021	0.0150315	15	0.038101	Yes	No
Brain-Putamen(basalganglia)	167	SSC4D	ENSG00000146700.8	7	0.00323882	0.0485822	15	0.0694354	No	No
Brain-Putamen(basalganglia)	167	ZP3	ENSG00000188372.14	7	0.000576621	0.00864932	15	0.0313903	Yes	No
Brain-Putamen(basalganglia)	167	DTX2	ENSG00000091073.19	7	0.00865007	0.129751	15	0.142777	No	No
Brain-Putamen(basalganglia)	167	UPK3B	ENSG00000243566.6	7	0.000944591	0.0141689	15	0.0372855	Yes	No
Brain-Putamen(basalganglia)	167	POMZP3	ENSG00000146707.14	7	4.88416e-06	7.32624e-05	15	0.0110788	Yes	No
Brain-Putamen(basalganglia)	167	CCDC146	ENSG00000135205.14	7	0.00033708	0.00573036	17	0.0279684	Yes	No
Brain-Putamen(basalganglia)	167	FGL2	ENSG00000127951.6	7	0.000408385	0.00612578	15	0.0284238	Yes	No
Brain-Putamen(basalganglia)	167	GSAP	ENSG00000186088.15	7	0.000862135	0.0146563	17	0.0377091	Yes	No
Brain-Putamen(basalganglia)	167	PTPN12	ENSG00000127947.15	7	0.00118993	0.0214187	18	0.0444697	Yes	No
Brain-Putamen(basalganglia)	167	APTR	ENSG00000214293.8	7	0.0034896	0.0628129	18	0.0823839	No	No
Brain-Putamen(basalganglia)	167	RSBN1L	ENSG00000187257.15	7	0.0014302	0.0271738	19	0.049853	Yes	No
Brain-Putamen(basalganglia)	167	TMEM60	ENSG00000135211.5	7	0.005855	0.10539	18	0.120535	No	No
Brain-Putamen(basalganglia)	167	PHTF2	ENSG00000006576.16	7	0.00457654	0.0869542	19	0.103648	No	No
Brain-Putamen(basalganglia)	167	MAGI2	ENSG00000187391.19	7	0.000725203	0.0195805	27	0.0427289	Yes	No
Brain-Putamen(basalganglia)	167	GNAI1	ENSG00000127955.15	7	0.00114537	0.0171805	15	0.0402903	Yes	No
Brain-Putamen(basalganglia)	167	CD36	ENSG00000135218.17	7	0.000645545	0.00968318	15	0.0324421	Yes	No
Brain-Putamen(basalganglia)	167	SEMA3C	ENSG00000075223.13	7	0.0059046	0.0826644	14	0.0998931	No	No
Brain-Putamen(basalganglia)	167	HGF	ENSG00000019991.15	7	0.00164168	0.0229835	14	0.0459173	Yes	No
Brain-Putamen(basalganglia)	167	CACNA2D1	ENSG00000153956.15	7	0.00131672	0.023701	18	0.0466801	Yes	No
Brain-Putamen(basalganglia)	167	PCLO	ENSG00000186472.19	7	0.0005146	0.010292	20	0.0330345	Yes	No
Brain-Putamen(basalganglia)	167	SEMA3E	ENSG00000170381.12	7	0.00557104	0.100279	18	0.115802	No	No
Brain-Putamen(basalganglia)	167	SEMA3A	ENSG00000075213.10	7	0.00569284	0.108164	19	0.123013	No	No
Brain-Putamen(basalganglia)	167	SEMA3D	ENSG00000153993.13	7	0.00754208	0.113131	15	0.127525	No	No
Brain-Putamen(basalganglia)	167	GRM3	ENSG00000198822.10	7	0.00665247	0.0864821	13	0.103202	No	No
Brain-Putamen(basalganglia)	167	KIAA1324L	ENSG00000164659.14	7	0.000740448	0.00888537	12	0.0315986	Yes	No
Brain-Putamen(basalganglia)	167	CTA-254O6.1	ENSG00000261462.1	7	0.0114493	0.114493	10	0.128765	No	No
Brain-Putamen(basalganglia)	167	DMTF1	ENSG00000135164.18	7	0.00401835	0.0401835	10	0.0618242	No	No
Brain-Putamen(basalganglia)	167	TMEM243	ENSG00000135185.11	7	0.00912966	0.0912966	10	0.107588	No	No
Brain-Putamen(basalganglia)	167	TP53TG1	ENSG00000182165.17	7	0.0133392	0.133392	10	0.146135	No	No
Brain-Putamen(basalganglia)	167	CROT	ENSG00000005469.11	7	0.0131663	0.131663	10	0.144534	No	No
Brain-Putamen(basalganglia)	167	ABCB4	ENSG00000005471.15	7	0.000639088	0.00639088	10	0.0287677	Yes	No
Brain-Putamen(basalganglia)	167	ABCB1	ENSG00000085563.14	7	0.000953193	0.0104851	11	0.0331463	Yes	No
Brain-Putamen(basalganglia)	167	RUNDC3B	ENSG00000105784.15	7	0.000690831	0.00759914	11	0.0301465	Yes	No
Brain-Putamen(basalganglia)	167	SLC25A40	ENSG00000075303.12	7	0.00124139	0.0124139	10	0.0353264	Yes	No
Brain-Putamen(basalganglia)	167	DBF4	ENSG00000006634.7	7	7.34888e-05	0.000734888	10	0.0175771	Yes	No
Brain-Putamen(basalganglia)	167	ADAM22	ENSG00000008277.14	7	0.00143726	0.0186844	13	0.0418754	Yes	No
Brain-Putamen(basalganglia)	167	SRI	ENSG00000075142.13	7	0.00350785	0.0420942	12	0.0634625	No	No
Brain-Putamen(basalganglia)	167	STEAP4	ENSG00000127954.12	7	9.51155e-05	0.0012365	13	0.0196164	Yes	No
Brain-Putamen(basalganglia)	167	STEAP1	ENSG00000164647.8	7	0.000413459	0.00744227	18	0.0299861	Yes	No
Brain-Putamen(basalganglia)	167	STEAP2	ENSG00000157214.13	7	0.00257037	0.0462667	18	0.0672556	No	No
Brain-Putamen(basalganglia)	167	CFAP69	ENSG00000105792.19	7	0.000659193	0.0112063	17	0.0340991	Yes	No
Brain-Putamen(basalganglia)	167	CTB-16J4.1	ENSG00000283267.1	7	0.0070275	0.119468	17	0.133286	No	No
Brain-Putamen(basalganglia)	167	GTPBP10	ENSG00000105793.15	7	0.00011513	0.00195722	17	0.0210737	Yes	No
Brain-Putamen(basalganglia)	167	CLDN12	ENSG00000157224.15	7	0.0100052	0.170088	17	0.180539	No	No
Brain-Putamen(basalganglia)	167	CDK14	ENSG00000058091.16	7	0.015781	0.315619	20	0.319704	No	No
Brain-Putamen(basalganglia)	167	FZD1	ENSG00000157240.3	7	0.00530602	0.0689783	13	0.0877547	No	No
Brain-Putamen(basalganglia)	167	MTERF1	ENSG00000127989.13	7	0.00238512	0.0262363	11	0.0490525	Yes	No
Brain-Putamen(basalganglia)	167	AKAP9	ENSG00000127914.16	7	0.00850025	0.0850025	10	0.101921	No	No
Brain-Putamen(basalganglia)	167	CYP51A1	ENSG00000001630.15	7	0.0148079	0.133271	9	0.14603	No	No
Brain-Putamen(basalganglia)	167	LRRD1	ENSG00000240720.7	7	0.0008203	0.0073827	9	0.0299861	Yes	No
Brain-Putamen(basalganglia)	167	KRIT1	ENSG00000001631.15	7	0.000826391	0.00743752	9	0.0299861	Yes	No
Brain-Putamen(basalganglia)	167	ANKIB1	ENSG00000001629.9	7	0.000376919	0.00339228	9	0.0238141	Yes	No
Brain-Putamen(basalganglia)	167	GATAD1	ENSG00000157259.6	7	0.0061003	0.0549027	9	0.0751108	No	No
Brain-Putamen(basalganglia)	167	ERVW-1	ENSG00000242950.6	7	0.00294964	0.0265468	9	0.0493181	Yes	No
Brain-Putamen(basalganglia)	167	PEX1	ENSG00000127980.15	7	0.0079977	0.0719793	9	0.0904363	No	No
Brain-Putamen(basalganglia)	167	RBM48	ENSG00000127993.15	7	0.000312531	0.00281278	9	0.0227339	Yes	No
Brain-Putamen(basalganglia)	167	FAM133B	ENSG00000234545.7	7	0.00139361	0.0125425	9	0.0354463	Yes	No
Brain-Putamen(basalganglia)	167	CDK6	ENSG00000105810.9	7	0.000813373	0.00732036	9	0.0299639	Yes	No
Brain-Putamen(basalganglia)	167	SAMD9	ENSG00000205413.7	7	0.00191922	0.0153538	8	0.0383824	Yes	No
Brain-Putamen(basalganglia)	167	SAMD9L	ENSG00000177409.11	7	0.00506494	0.0405196	8	0.0620841	No	No
Brain-Putamen(basalganglia)	167	VPS50	ENSG00000004766.15	7	0.0010414	0.00833121	8	0.0310381	Yes	No
Brain-Putamen(basalganglia)	167	TFPI2	ENSG00000105825.11	7	0.00400944	0.0360849	9	0.0579471	No	No
Brain-Putamen(basalganglia)	167	GNG11	ENSG00000127920.5	7	0.0111601	0.100441	9	0.115936	No	No
Brain-Putamen(basalganglia)	167	BET1	ENSG00000105829.11	7	0.0103204	0.0928834	9	0.109019	No	No
Brain-Putamen(basalganglia)	167	COL1A2	ENSG00000164692.17	7	0.000201702	0.00181532	9	0.0206235	Yes	No
Brain-Putamen(basalganglia)	167	CASD1	ENSG00000127995.16	7	0.00635494	0.0635494	10	0.0830326	No	No
Brain-Putamen(basalganglia)	167	SGCE	ENSG00000127990.15	7	0.00533045	0.0533045	10	0.0736938	No	No
Brain-Putamen(basalganglia)	167	PEG10	ENSG00000242265.5	7	0.00145174	0.0145174	10	0.0375853	Yes	No
Brain-Putamen(basalganglia)	167	PPP1R9A	ENSG00000158528.11	7	0.00735976	0.0956769	13	0.111607	No	No
Brain-Putamen(basalganglia)	167	AC002429.5	ENSG00000236197.3	7	0.00092578	0.0111094	12	0.0340085	Yes	No
Brain-Putamen(basalganglia)	167	PON1	ENSG00000005421.8	7	0.00494497	0.0593397	12	0.0792499	No	No
Brain-Putamen(basalganglia)	167	PON3	ENSG00000105852.10	7	7.83021e-06	9.39626e-05	12	0.0117236	Yes	No
Brain-Putamen(basalganglia)	167	PON2	ENSG00000105854.12	7	0.000590755	0.00708906	12	0.0296441	Yes	No
Brain-Putamen(basalganglia)	167	AC004012.1	ENSG00000233942.1	7	0.00221176	0.0265411	12	0.0493179	Yes	No
Brain-Putamen(basalganglia)	167	ASB4	ENSG00000005981.12	7	0.00291397	0.0349676	12	0.0568382	No	No
Brain-Putamen(basalganglia)	167	PDK4	ENSG00000004799.7	7	0.00432717	0.051926	12	0.0724447	No	No
Brain-Putamen(basalganglia)	167	DYNC1I1	ENSG00000158560.14	7	0.00728219	0.101951	14	0.117368	No	No
Brain-Putamen(basalganglia)	167	SLC25A13	ENSG00000004864.13	7	0.00765585	0.107182	14	0.122107	No	No
Brain-Putamen(basalganglia)	167	SEM1	ENSG00000127922.9	7	0.00135376	0.0203065	15	0.043442	Yes	No
Brain-Putamen(basalganglia)	167	DLX6	ENSG00000006377.10	7	0.000260612	0.00390918	15	0.0248376	Yes	No
Brain-Putamen(basalganglia)	167	DLX5	ENSG00000105880.4	7	0.000381082	0.00571624	15	0.02793	Yes	No
Brain-Putamen(basalganglia)	167	SDHAF3	ENSG00000196636.7	7	0.0281881	0.422821	15	0.425132	No	No
Brain-Putamen(basalganglia)	167	TAC1	ENSG00000006128.11	7	0.00311241	0.0497985	16	0.0704485	No	No
Brain-Putamen(basalganglia)	167	ASNS	ENSG00000070669.16	7	0.00368844	0.0590151	16	0.0789211	No	No
Brain-Putamen(basalganglia)	167	LMTK2	ENSG00000164715.5	7	0.00125487	0.018823	15	0.042032	Yes	No
Brain-Putamen(basalganglia)	167	BHLHA15	ENSG00000180535.3	7	0.00236973	0.0355459	15	0.0573807	No	No
Brain-Putamen(basalganglia)	167	TECPR1	ENSG00000205356.9	7	0.00060426	0.0090639	15	0.0318088	Yes	No
Brain-Putamen(basalganglia)	167	BRI3	ENSG00000164713.9	7	0.000132503	0.00198754	15	0.0211105	Yes	No
Brain-Putamen(basalganglia)	167	BAIAP2L1	ENSG00000006453.13	7	5.38281e-05	0.000807422	15	0.0176516	Yes	No
Brain-Putamen(basalganglia)	167	NPTX2	ENSG00000106236.3	7	0.00451035	0.0541242	12	0.0744406	No	No
Brain-Putamen(basalganglia)	167	TMEM130	ENSG00000166448.14	7	0.00579141	0.0579141	10	0.0779808	No	No
Brain-Putamen(basalganglia)	167	TRRAP	ENSG00000196367.12	7	0.00466621	0.0466621	10	0.0676172	No	No
Brain-Putamen(basalganglia)	167	SMURF1	ENSG00000198742.9	7	0.00378537	0.0340684	9	0.0560684	No	No
Brain-Putamen(basalganglia)	167	ARPC1A	ENSG00000241685.9	7	0.0219831	0.175865	8	0.185919	No	No
Brain-Putamen(basalganglia)	167	ARPC1B	ENSG00000130429.12	7	0.00124326	0.0099461	8	0.032739	Yes	No
Brain-Putamen(basalganglia)	167	PDAP1	ENSG00000106244.12	7	0.0284431	0.227545	8	0.234551	No	No
Brain-Putamen(basalganglia)	167	BUD31	ENSG00000106245.10	7	0.00977751	0.0782201	8	0.0959482	No	No
Brain-Putamen(basalganglia)	167	PTCD1	ENSG00000106246.17	7	0.000244761	0.00195809	8	0.0210737	Yes	No
Brain-Putamen(basalganglia)	167	CPSF4	ENSG00000160917.14	7	0.0291133	0.232907	8	0.239607	No	No
Brain-Putamen(basalganglia)	167	ATP5J2	ENSG00000241468.7	7	0.0134986	0.107989	8	0.122853	No	No
Brain-Putamen(basalganglia)	167	ZNF789	ENSG00000198556.13	7	0.0152913	0.122331	8	0.13597	No	No
Brain-Putamen(basalganglia)	167	ZNF394	ENSG00000160908.14	7	0.00164542	0.0131633	8	0.0361806	Yes	No
Brain-Putamen(basalganglia)	167	ZKSCAN5	ENSG00000196652.11	7	0.00253117	0.0202494	8	0.0434186	Yes	No
Brain-Putamen(basalganglia)	167	FAM200A	ENSG00000221909.2	7	0.00380443	0.0304354	8	0.0529379	No	No
Brain-Putamen(basalganglia)	167	ZNF655	ENSG00000197343.10	7	0.00447944	0.0358355	8	0.0576652	No	No
Brain-Putamen(basalganglia)	167	GS1-259H13.2	ENSG00000244219.6	7	0.00401623	0.0321299	8	0.0544318	No	No
Brain-Putamen(basalganglia)	167	ZSCAN25	ENSG00000197037.10	7	0.00204827	0.0163861	8	0.0394487	Yes	No
Brain-Putamen(basalganglia)	167	CYP3A5	ENSG00000106258.13	7	0.00518524	0.041482	8	0.0629424	No	No
Brain-Putamen(basalganglia)	167	CYP3A43	ENSG00000021461.16	7	0.00640991	0.0448694	7	0.0659404	No	No
Brain-Putamen(basalganglia)	167	TRIM4	ENSG00000146833.15	7	0.00238887	0.0167221	7	0.0397412	Yes	No
Brain-Putamen(basalganglia)	167	GJC3	ENSG00000176402.5	7	0.00310149	0.0217105	7	0.0447191	Yes	No
Brain-Putamen(basalganglia)	167	AZGP1	ENSG00000160862.12	7	0.00588997	0.0412298	7	0.0627503	No	No
Brain-Putamen(basalganglia)	167	ZKSCAN1	ENSG00000106261.16	7	0.000384037	0.00268826	7	0.0224777	Yes	No
Brain-Putamen(basalganglia)	167	ZSCAN21	ENSG00000166529.14	7	0.00438056	0.0306639	7	0.0531333	No	No
Brain-Putamen(basalganglia)	167	ZNF3	ENSG00000166526.16	7	0.016487	0.115409	7	0.129628	No	No
Brain-Putamen(basalganglia)	167	COPS6	ENSG00000168090.9	7	0.00142965	0.0100076	7	0.0327825	Yes	No
Brain-Putamen(basalganglia)	167	MCM7	ENSG00000166508.17	7	0.00747811	0.0523468	7	0.0728551	No	No
Brain-Putamen(basalganglia)	167	AP4M1	ENSG00000221838.9	7	0.000408536	0.00326829	8	0.0236301	Yes	No
Brain-Putamen(basalganglia)	167	TAF6	ENSG00000106290.14	7	0.0097801	0.0782408	8	0.0959671	No	No
Brain-Putamen(basalganglia)	167	CNPY4	ENSG00000166997.7	7	0.000647341	0.00517873	8	0.0271354	Yes	No
Brain-Putamen(basalganglia)	167	MBLAC1	ENSG00000214309.4	7	0.0365868	0.292694	8	0.297445	No	No
Brain-Putamen(basalganglia)	167	LAMTOR4	ENSG00000188186.10	7	0.0169581	0.135665	8	0.148288	No	No
Brain-Putamen(basalganglia)	167	C7orf43	ENSG00000146826.16	7	0.000594945	0.00475956	8	0.0264561	Yes	No
Brain-Putamen(basalganglia)	167	GAL3ST4	ENSG00000197093.10	7	0.00117955	0.00943636	8	0.0322023	Yes	No
Brain-Putamen(basalganglia)	167	GPC2	ENSG00000213420.7	7	0.0212902	0.170322	8	0.180734	No	No
Brain-Putamen(basalganglia)	167	STAG3	ENSG00000066923.17	7	0.000425462	0.0034037	8	0.0238272	Yes	No
Brain-Putamen(basalganglia)	167	GATS	ENSG00000239521.7	7	0.00123586	0.00988685	8	0.0326585	Yes	No
Brain-Putamen(basalganglia)	167	PVRIG	ENSG00000213413.2	7	0.0101125	0.0809003	8	0.0984039	No	No
Brain-Putamen(basalganglia)	167	SPDYE3	ENSG00000214300.7	7	0.00157673	0.0126139	8	0.0355366	Yes	No
Brain-Putamen(basalganglia)	167	PILRB	ENSG00000121716.20	7	0.00507753	0.0456978	9	0.0667141	No	No
Brain-Putamen(basalganglia)	167	PILRA	ENSG00000085514.15	7	0.0124485	0.124485	10	0.138004	No	No
Brain-Putamen(basalganglia)	167	ZCWPW1	ENSG00000078487.17	7	0.00463883	0.0463883	10	0.0673517	No	No
Brain-Putamen(basalganglia)	167	MEPCE	ENSG00000146834.13	7	0.00126861	0.0126861	10	0.0356097	Yes	No
Brain-Putamen(basalganglia)	167	PPP1R35	ENSG00000160813.6	7	0.00601047	0.0601047	10	0.0799723	No	No
Brain-Putamen(basalganglia)	167	C7orf61	ENSG00000185955.4	7	0.00171144	0.0171144	10	0.0401775	Yes	No
Brain-Putamen(basalganglia)	167	TSC22D4	ENSG00000166925.8	7	0.00265708	0.0265708	10	0.0493462	Yes	No
Brain-Putamen(basalganglia)	167	NYAP1	ENSG00000166924.8	7	0.00287214	0.0315936	11	0.0540048	No	No
Brain-Putamen(basalganglia)	167	AGFG2	ENSG00000106351.12	7	0.0070085	0.084102	12	0.101092	No	No
Brain-Putamen(basalganglia)	167	SAP25	ENSG00000205307.11	7	0.00109354	0.0131224	12	0.0361353	Yes	No
Brain-Putamen(basalganglia)	167	LRCH4	ENSG00000077454.15	7	0.00130296	0.0156355	12	0.0386268	Yes	No
Brain-Putamen(basalganglia)	167	FBXO24	ENSG00000106336.12	7	0.00218525	0.026223	12	0.0490473	Yes	No
Brain-Putamen(basalganglia)	167	PCOLCE	ENSG00000106333.12	7	0.000859686	0.0103162	12	0.0330385	Yes	No
Brain-Putamen(basalganglia)	167	MOSPD3	ENSG00000106330.11	7	0.00714675	0.085761	12	0.102578	No	No
Brain-Putamen(basalganglia)	167	TFR2	ENSG00000106327.12	7	0.00012037	0.00144443	12	0.0203552	Yes	No
Brain-Putamen(basalganglia)	167	ACTL6B	ENSG00000077080.9	7	0.00618985	0.0742783	12	0.0924384	No	No
Brain-Putamen(basalganglia)	167	GNB2	ENSG00000172354.9	7	0.00671416	0.0872841	13	0.103935	No	No
Brain-Putamen(basalganglia)	167	GIGYF1	ENSG00000146830.9	7	0.000769387	0.010002	13	0.0327825	Yes	No
Brain-Putamen(basalganglia)	167	POP7	ENSG00000172336.4	7	0.00272846	0.03547	13	0.0573147	No	No
Brain-Putamen(basalganglia)	167	EPO	ENSG00000130427.2	7	0.00165565	0.0215234	13	0.0445788	Yes	No
Brain-Putamen(basalganglia)	167	EPHB4	ENSG00000196411.9	7	4.8431e-05	0.000678034	14	0.017258	Yes	No
Brain-Putamen(basalganglia)	167	SLC12A9	ENSG00000146828.17	7	0.00249385	0.0349138	14	0.0568018	No	No
Brain-Putamen(basalganglia)	167	TRIP6	ENSG00000087077.13	7	0.000473878	0.00663429	14	0.0291026	Yes	No
Brain-Putamen(basalganglia)	167	SRRT	ENSG00000087087.18	7	0.00699845	0.0979783	14	0.113675	No	No
Brain-Putamen(basalganglia)	167	UFSP1	ENSG00000176125.4	7	0.0111356	0.155898	14	0.167098	No	No
Brain-Putamen(basalganglia)	167	ACHE	ENSG00000087085.13	7	0.00248307	0.034763	14	0.0566592	No	No
Brain-Putamen(basalganglia)	167	MUC3A	ENSG00000169894.17	7	0.0106308	0.148832	14	0.16041	No	No
Brain-Putamen(basalganglia)	167	TRIM56	ENSG00000169871.12	7	0.000203845	0.00285383	14	0.0227846	Yes	No
Brain-Putamen(basalganglia)	167	SERPINE1	ENSG00000106366.8	7	0.0070663	0.105994	15	0.121047	No	No
Brain-Putamen(basalganglia)	167	AP1S1	ENSG00000106367.13	7	0.00037651	0.00564765	15	0.0278697	Yes	No
Brain-Putamen(basalganglia)	167	VGF	ENSG00000128564.6	7	0.000566543	0.00849815	15	0.0312227	Yes	No
Brain-Putamen(basalganglia)	167	NAT16	ENSG00000167011.8	7	0.011537	0.173054	15	0.183328	No	No
Brain-Putamen(basalganglia)	167	PLOD3	ENSG00000106397.11	7	0.0033159	0.0497385	15	0.0703997	No	No
Brain-Putamen(basalganglia)	167	ZNHIT1	ENSG00000106400.11	7	0.000231723	0.00324412	14	0.0235532	Yes	No
Brain-Putamen(basalganglia)	167	CLDN15	ENSG00000106404.13	7	0.00462197	0.0647076	14	0.0841086	No	No
Brain-Putamen(basalganglia)	167	FIS1	ENSG00000214253.8	7	0.00226194	0.0316672	14	0.0540888	No	No
Brain-Putamen(basalganglia)	167	IFT22	ENSG00000128581.15	7	0.00200089	0.0300134	15	0.0525263	No	No
Brain-Putamen(basalganglia)	167	COL26A1	ENSG00000160963.13	7	0.00406074	0.0649719	16	0.0842802	No	No
Brain-Putamen(basalganglia)	167	CUX1	ENSG00000257923.9	7	0.00075674	0.0128646	17	0.0359027	Yes	No
Brain-Putamen(basalganglia)	167	SH2B2	ENSG00000160999.10	7	0.00380233	0.0532326	14	0.0736343	No	No
Brain-Putamen(basalganglia)	167	SPDYE6	ENSG00000260097.2	7	0.000488098	0.00634527	13	0.0287349	Yes	No
Brain-Putamen(basalganglia)	167	PRKRIP1	ENSG00000128563.13	7	0.00780585	0.101476	13	0.11694	No	No
Brain-Putamen(basalganglia)	167	ORAI2	ENSG00000160991.15	7	0.00105869	0.0127042	12	0.0356438	Yes	No
Brain-Putamen(basalganglia)	167	ALKBH4	ENSG00000160993.3	7	0.0052553	0.0630636	12	0.0825732	No	No
Brain-Putamen(basalganglia)	167	LRWD1	ENSG00000161036.12	7	0.00731684	0.0878021	12	0.10438	No	No
Brain-Putamen(basalganglia)	167	POLR2J	ENSG00000005075.15	7	4.39131e-05	0.000526958	12	0.0159485	Yes	No
Brain-Putamen(basalganglia)	167	RASA4B	ENSG00000170667.14	7	0.00529054	0.0634865	12	0.0829779	No	No
Brain-Putamen(basalganglia)	167	POLR2J3	ENSG00000168255.19	7	0.00350445	0.0420535	12	0.0634268	No	No
Brain-Putamen(basalganglia)	167	RASA4	ENSG00000105808.17	7	0.00135069	0.0148576	11	0.0379826	Yes	No
Brain-Putamen(basalganglia)	167	UPK3BL	ENSG00000267368.1	7	0.00556481	0.061213	11	0.080874	No	No
Brain-Putamen(basalganglia)	167	POLR2J2	ENSG00000228049.7	7	0.000588186	0.00647005	11	0.0288627	Yes	No
Brain-Putamen(basalganglia)	167	FAM185A	ENSG00000222011.8	7	0.0107099	0.128519	12	0.14164	No	No
Brain-Putamen(basalganglia)	167	FBXL13	ENSG00000161040.16	7	3.57688e-05	0.000500763	14	0.0156793	Yes	No
Brain-Putamen(basalganglia)	167	LRRC17	ENSG00000128606.12	7	0.000360051	0.00468066	13	0.0263154	Yes	No
Brain-Putamen(basalganglia)	167	ARMC10	ENSG00000170632.13	7	0.00147475	0.0191717	13	0.0423572	Yes	No
Brain-Putamen(basalganglia)	167	NAPEPLD	ENSG00000161048.11	7	0.00571271	0.0742652	13	0.0924314	No	No
Brain-Putamen(basalganglia)	167	PMPCB	ENSG00000105819.13	7	0.00514874	0.0720824	14	0.0905131	No	No
Brain-Putamen(basalganglia)	167	DNAJC2	ENSG00000105821.14	7	0.00353864	0.0495409	14	0.0702727	No	No
Brain-Putamen(basalganglia)	167	PSMC2	ENSG00000161057.11	7	0.0105402	0.147562	14	0.159263	No	No
Brain-Putamen(basalganglia)	167	SLC26A5	ENSG00000170615.14	7	0.00614016	0.0921023	15	0.108323	No	No
Brain-Putamen(basalganglia)	167	RELN	ENSG00000189056.13	7	0.00384216	0.0691589	18	0.0878906	No	No
Brain-Putamen(basalganglia)	167	ORC5	ENSG00000164815.10	7	0.00471189	0.0801021	17	0.0977328	No	No
Brain-Putamen(basalganglia)	167	LHFPL3	ENSG00000187416.11	7	0.00168216	0.0336432	20	0.0556852	No	No
Brain-Putamen(basalganglia)	167	KMT2E	ENSG00000005483.20	7	0.000443596	0.00665394	15	0.0291457	Yes	No
Brain-Putamen(basalganglia)	167	SRPK2	ENSG00000135250.16	7	0.00298907	0.0508142	17	0.0713678	No	No
Brain-Putamen(basalganglia)	167	PUS7	ENSG00000091127.13	7	0.00222009	0.0333013	15	0.0554007	No	No
Brain-Putamen(basalganglia)	167	RINT1	ENSG00000135249.7	7	0.00126197	0.0176675	14	0.0407786	Yes	No
Brain-Putamen(basalganglia)	167	EFCAB10	ENSG00000185055.10	7	0.000277161	0.00388025	14	0.0247725	Yes	No
Brain-Putamen(basalganglia)	167	ATXN7L1	ENSG00000146776.14	7	9.3186e-05	0.00149098	16	0.0204847	Yes	No
Brain-Putamen(basalganglia)	167	CDHR3	ENSG00000128536.15	7	0.000308377	0.00462565	15	0.0262924	Yes	No
Brain-Putamen(basalganglia)	167	SYPL1	ENSG00000008282.8	7	0.000721811	0.0101054	14	0.0328272	Yes	No
Brain-Putamen(basalganglia)	167	NAMPT	ENSG00000105835.11	7	0.00935366	0.130951	14	0.143876	No	No
Brain-Putamen(basalganglia)	167	CCDC71L	ENSG00000253276.2	7	0.00122898	0.0172058	14	0.0403284	Yes	No
Brain-Putamen(basalganglia)	167	PIK3CG	ENSG00000105851.10	7	0.00113065	0.0158291	14	0.038836	Yes	No
Brain-Putamen(basalganglia)	167	PRKAR2B	ENSG00000005249.12	7	0.00103014	0.014422	14	0.037516	Yes	No
Brain-Putamen(basalganglia)	167	HBP1	ENSG00000105856.13	7	0.00284709	0.0398593	14	0.0615265	No	No
Brain-Putamen(basalganglia)	167	COG5	ENSG00000164597.13	7	0.000437246	0.00699593	16	0.0294771	Yes	No
Brain-Putamen(basalganglia)	167	GPR22	ENSG00000172209.5	7	0.000557018	0.00724124	13	0.0299065	Yes	No
Brain-Putamen(basalganglia)	167	DUS4L	ENSG00000105865.10	7	8.59161e-05	0.00111691	13	0.019208	Yes	No
Brain-Putamen(basalganglia)	167	BCAP29	ENSG00000075790.10	7	0.00136566	0.0177535	13	0.0408354	Yes	No
Brain-Putamen(basalganglia)	167	SLC26A4	ENSG00000091137.11	7	0.00180755	0.0234981	13	0.0464779	Yes	No
Brain-Putamen(basalganglia)	167	CBLL1	ENSG00000105879.11	7	0.00138044	0.0179458	13	0.0410386	Yes	No
Brain-Putamen(basalganglia)	167	DLD	ENSG00000091140.13	7	0.00174286	0.0209143	12	0.0440265	Yes	No
Brain-Putamen(basalganglia)	167	LAMB1	ENSG00000091136.13	7	0.0075532	0.0906385	12	0.106999	No	No
Brain-Putamen(basalganglia)	167	NRCAM	ENSG00000091129.19	7	0.00104174	0.0145843	14	0.0376187	Yes	No
Brain-Putamen(basalganglia)	167	PNPLA8	ENSG00000135241.16	7	0.00284129	0.039778	14	0.0614492	No	No
Brain-Putamen(basalganglia)	167	THAP5	ENSG00000177683.13	7	0.000852374	0.0110809	13	0.0339854	Yes	No
Brain-Putamen(basalganglia)	167	DNAJB9	ENSG00000128590.4	7	0.000939838	0.0122179	13	0.0350752	Yes	No
Brain-Putamen(basalganglia)	167	IMMP2L	ENSG00000184903.9	7	0.00101573	0.0162516	16	0.0393478	Yes	No
Brain-Putamen(basalganglia)	167	LRRN3	ENSG00000173114.12	7	0.00489048	0.0489048	10	0.0696958	No	No
Brain-Putamen(basalganglia)	167	DOCK4	ENSG00000128512.20	7	5.81687e-05	0.000639856	11	0.0171305	Yes	No
Brain-Putamen(basalganglia)	167	ZNF277	ENSG00000198839.9	7	0.00664882	0.0664882	10	0.085668	No	No
Brain-Putamen(basalganglia)	167	IFRD1	ENSG00000006652.13	7	0.00191462	0.0210608	11	0.0441603	Yes	No
Brain-Putamen(basalganglia)	167	LSMEM1	ENSG00000181016.9	7	0.00619257	0.0681183	11	0.0870704	No	No
Brain-Putamen(basalganglia)	167	TMEM168	ENSG00000146802.12	7	0.00277969	0.0305765	11	0.0530734	No	No
Brain-Putamen(basalganglia)	167	BMT2	ENSG00000164603.11	7	0.00119574	0.0143489	12	0.0374275	Yes	No
Brain-Putamen(basalganglia)	167	GPR85	ENSG00000164604.12	7	0.00737647	0.0811411	11	0.0986296	No	No
Brain-Putamen(basalganglia)	167	LINC00998	ENSG00000214194.8	7	0.00178155	0.019597	11	0.0427424	Yes	No
Brain-Putamen(basalganglia)	167	FOXP2	ENSG00000128573.24	7	0.000516505	0.00671456	13	0.0292017	Yes	No
Brain-Putamen(basalganglia)	167	MDFIC	ENSG00000135272.10	7	0.0109125	0.109125	10	0.123869	No	No
Brain-Putamen(basalganglia)	167	TFEC	ENSG00000105967.15	7	0.0106904	0.128285	12	0.141417	No	No
Brain-Putamen(basalganglia)	167	TES	ENSG00000135269.17	7	0.00224975	0.0247473	11	0.0477033	Yes	No
Brain-Putamen(basalganglia)	167	CAV2	ENSG00000105971.14	7	0.000157666	0.00173433	11	0.0206117	Yes	No
Brain-Putamen(basalganglia)	167	CAV1	ENSG00000105974.11	7	0.000163427	0.00163427	10	0.0206054	Yes	No
Brain-Putamen(basalganglia)	167	MET	ENSG00000105976.14	7	0.0020983	0.020983	10	0.0440755	Yes	No
Brain-Putamen(basalganglia)	167	CAPZA2	ENSG00000198898.13	7	0.0142132	0.156345	11	0.167537	No	No
Brain-Putamen(basalganglia)	167	ST7	ENSG00000004866.20	7	0.00419696	0.0461666	11	0.0671555	No	No
Brain-Putamen(basalganglia)	167	CFTR	ENSG00000001626.14	7	0.0181974	0.181974	10	0.191594	No	No
Brain-Putamen(basalganglia)	167	CTTNBP2	ENSG00000077063.10	7	0.0153703	0.153703	10	0.164998	No	No
Brain-Putamen(basalganglia)	167	LSM8	ENSG00000128534.7	7	0.00243051	0.0267356	11	0.049463	Yes	No
Brain-Putamen(basalganglia)	167	ANKRD7	ENSG00000106013.14	7	0.00112698	0.0135238	12	0.036619	Yes	No
Brain-Putamen(basalganglia)	167	KCND2	ENSG00000184408.9	7	0.00528506	0.0581356	11	0.0781271	No	No
Brain-Putamen(basalganglia)	167	TSPAN12	ENSG00000106025.8	7	0.00598648	0.0658513	11	0.0850623	No	No
Brain-Putamen(basalganglia)	167	ING3	ENSG00000071243.15	7	0.00524826	0.0577308	11	0.0778117	No	No
Brain-Putamen(basalganglia)	167	CPED1	ENSG00000106034.17	7	0.00650012	0.0780015	12	0.0957789	No	No
Brain-Putamen(basalganglia)	167	WNT16	ENSG00000002745.12	7	0.0148713	0.163584	11	0.174331	No	No
Brain-Putamen(basalganglia)	167	FAM3C	ENSG00000196937.10	7	0.00651388	0.0781666	12	0.095909	No	No
Brain-Putamen(basalganglia)	167	PTPRZ1	ENSG00000106278.11	7	0.00317058	0.0443881	14	0.065525	No	No
Brain-Putamen(basalganglia)	167	AASS	ENSG00000008311.14	7	0.000569939	0.00797915	14	0.0306395	Yes	No
Brain-Putamen(basalganglia)	167	RP11-560I19.1	ENSG00000234418.1	7	0.0151579	0.197052	13	0.205915	No	No
Brain-Putamen(basalganglia)	167	FEZF1	ENSG00000128610.11	7	0.00203724	0.0264842	13	0.0492869	Yes	No
Brain-Putamen(basalganglia)	167	CADPS2	ENSG00000081803.15	7	0.000570306	0.00969521	17	0.0324641	Yes	No
Brain-Putamen(basalganglia)	167	IQUB	ENSG00000164675.10	7	0.0028611	0.0429165	15	0.0642001	No	No
Brain-Putamen(basalganglia)	167	NDUFA5	ENSG00000128609.14	7	0.00155094	0.0232642	15	0.0462447	Yes	No
Brain-Putamen(basalganglia)	167	LMOD2	ENSG00000170807.11	7	0.0112321	0.168481	15	0.178951	No	No
Brain-Putamen(basalganglia)	167	WASL	ENSG00000106299.7	7	0.000148388	0.00237421	16	0.0220272	Yes	No
Brain-Putamen(basalganglia)	167	TMEM229A	ENSG00000234224.2	7	0.00141462	0.0240486	17	0.0470168	Yes	No
Brain-Putamen(basalganglia)	167	GPR37	ENSG00000170775.2	7	0.00274068	0.0465916	17	0.0675477	No	No
Brain-Putamen(basalganglia)	167	POT1	ENSG00000128513.14	7	0.00123241	0.0221835	18	0.0451859	Yes	No
Brain-Putamen(basalganglia)	167	RP11-3B12.2	ENSG00000237764.2	7	0.00363419	0.0726839	20	0.0910794	No	No
Brain-Putamen(basalganglia)	167	RP11-807H17.1	ENSG00000227869.1	7	0.00556528	0.100175	18	0.115712	No	No
Brain-Putamen(basalganglia)	167	GRM8	ENSG00000179603.17	7	0.0073579	0.154516	21	0.165726	No	No
Brain-Putamen(basalganglia)	167	ZNF800	ENSG00000048405.9	7	0.0030512	0.045768	15	0.0667663	No	No
Brain-Putamen(basalganglia)	167	GCC1	ENSG00000179562.2	7	0.00221381	0.0309933	14	0.0534711	No	No
Brain-Putamen(basalganglia)	167	ARF5	ENSG00000004059.10	7	0.000885214	0.012393	14	0.0352978	Yes	No
Brain-Putamen(basalganglia)	167	SND1	ENSG00000197157.10	7	0.00126496	0.0215043	17	0.0445567	Yes	No
Brain-Putamen(basalganglia)	167	SND1-IT1	ENSG00000279078.1	7	0.00169321	0.0237049	14	0.046682	Yes	No
Brain-Putamen(basalganglia)	167	LRRC4	ENSG00000128594.7	7	0.0009976	0.0139664	14	0.03713	Yes	No
Brain-Putamen(basalganglia)	167	RP11-62J1.4	ENSG00000272915.1	7	0.0112327	0.157257	14	0.168403	No	No
Brain-Putamen(basalganglia)	167	RBM28	ENSG00000106344.8	7	0.00311173	0.0435643	14	0.0648063	No	No
Brain-Putamen(basalganglia)	167	PRRT4	ENSG00000224940.8	7	0.00482786	0.0627622	13	0.0823296	No	No
Brain-Putamen(basalganglia)	167	IMPDH1	ENSG00000106348.16	7	0.00213621	0.0277708	13	0.0504252	No	No
Brain-Putamen(basalganglia)	167	HILPDA	ENSG00000135245.9	7	0.00365739	0.0475461	13	0.0684572	No	No
Brain-Putamen(basalganglia)	167	METTL2B	ENSG00000165055.15	7	0.00445343	0.0578946	13	0.0779687	No	No
Brain-Putamen(basalganglia)	167	RP11-212P7.2	ENSG00000273270.1	7	0.00600584	0.078076	13	0.0958242	No	No
Brain-Putamen(basalganglia)	167	RP11-274B21.10	ENSG00000271553.1	7	1.40985e-05	0.00018328	13	0.0131082	Yes	No
Brain-Putamen(basalganglia)	167	FAM71F2	ENSG00000205085.10	7	0.00161253	0.0209629	13	0.0440629	Yes	No
Brain-Putamen(basalganglia)	167	RP11-274B21.9	ENSG00000271344.1	7	0.00227294	0.0295482	13	0.0520954	No	No
Brain-Putamen(basalganglia)	167	FAM71F1	ENSG00000135248.15	7	0.00016424	0.00213512	13	0.0216293	Yes	No
Brain-Putamen(basalganglia)	167	CALU	ENSG00000128595.16	7	0.00093281	0.0121265	13	0.0349251	Yes	No
Brain-Putamen(basalganglia)	167	OPN1SW	ENSG00000128617.2	7	0.00203501	0.0264551	13	0.0492863	Yes	No
Brain-Putamen(basalganglia)	167	CCDC136	ENSG00000128596.16	7	0.00499062	0.0648781	13	0.0842197	No	No
Brain-Putamen(basalganglia)	167	FLNC	ENSG00000128591.15	7	0.00208211	0.0270675	13	0.0497428	Yes	No
Brain-Putamen(basalganglia)	167	ATP6V1F	ENSG00000128524.4	7	0.00172737	0.0224558	13	0.0454257	Yes	No
Brain-Putamen(basalganglia)	167	RP11-309L24.4	ENSG00000272899.3	7	0.000778414	0.0101194	13	0.0328369	Yes	No
Brain-Putamen(basalganglia)	167	IRF5	ENSG00000128604.19	7	0.00797765	0.103709	13	0.119017	No	No
Brain-Putamen(basalganglia)	167	TNPO3	ENSG00000064419.13	7	0.00235793	0.033011	14	0.0551233	No	No
Brain-Putamen(basalganglia)	167	RP11-286H14.4	ENSG00000230626.4	7	0.00544968	0.0708458	13	0.089404	No	No
Brain-Putamen(basalganglia)	167	TSPAN33	ENSG00000158457.5	7	0.0097007	0.126109	13	0.139415	No	No
Brain-Putamen(basalganglia)	167	SMO	ENSG00000128602.9	7	0.00039083	0.00508078	13	0.0269665	Yes	No
Brain-Putamen(basalganglia)	167	AHCYL2	ENSG00000158467.16	7	0.00642305	0.0963458	15	0.112219	No	No
Brain-Putamen(basalganglia)	167	STRIP2	ENSG00000128578.9	7	0.000567029	0.00793841	14	0.0305845	Yes	No
Brain-Putamen(basalganglia)	167	SMKR1	ENSG00000240204.2	7	0.000818788	0.0106442	13	0.0334029	Yes	No
Brain-Putamen(basalganglia)	167	RP11-448A19.1	ENSG00000273329.1	7	0.0011707	0.0152191	13	0.0382063	Yes	No
Brain-Putamen(basalganglia)	167	NRF1	ENSG00000106459.14	7	0.00501953	0.0652539	13	0.0845292	No	No
Brain-Putamen(basalganglia)	167	UBE2H	ENSG00000186591.11	7	0.000205825	0.00267572	13	0.0224777	Yes	No
Brain-Putamen(basalganglia)	167	ZC3HC1	ENSG00000091732.15	7	6.0318e-05	0.000723815	12	0.0175771	Yes	No
Brain-Putamen(basalganglia)	167	KLHDC10	ENSG00000128607.13	7	0.00674868	0.0877328	13	0.104318	No	No
Brain-Putamen(basalganglia)	167	TMEM209	ENSG00000146842.16	7	0.00114748	0.0149172	13	0.038037	Yes	No
Brain-Putamen(basalganglia)	167	CPA2	ENSG00000158516.11	7	0.00160812	0.0209056	13	0.0440265	Yes	No
Brain-Putamen(basalganglia)	167	CPA4	ENSG00000128510.10	7	0.000198906	0.00258577	13	0.0222899	Yes	No
Brain-Putamen(basalganglia)	167	CPA1	ENSG00000091704.9	7	0.0107152	0.139298	13	0.151618	No	No
Brain-Putamen(basalganglia)	167	CEP41	ENSG00000106477.18	7	0.000125	0.001625	13	0.0205936	Yes	No
Brain-Putamen(basalganglia)	167	RP11-2E11.5	ENSG00000259920.1	7	0.000557075	0.00724197	13	0.0299065	Yes	No
Brain-Putamen(basalganglia)	167	MEST	ENSG00000106484.14	7	0.00129447	0.0168282	13	0.0398621	Yes	No
Brain-Putamen(basalganglia)	167	COPG2	ENSG00000158623.14	7	0.00491464	0.0688049	14	0.0876217	No	No
Brain-Putamen(basalganglia)	167	RP11-36B6.1	ENSG00000271522.1	7	0.0022965	0.0298545	13	0.0523921	No	No
Brain-Putamen(basalganglia)	167	LINC00513	ENSG00000233559.1	7	0.00421155	0.0589617	14	0.0788691	No	No
Brain-Putamen(basalganglia)	167	AC058791.1	ENSG00000226380.9	7	0.0116209	0.162692	14	0.173525	No	No
Brain-Putamen(basalganglia)	167	RP11-138A9.2	ENSG00000273319.1	7	6.99878e-05	0.000909842	13	0.0182038	Yes	No
Brain-Putamen(basalganglia)	167	MKLN1	ENSG00000128585.17	7	0.00402171	0.0643474	16	0.0837746	No	No
Brain-Putamen(basalganglia)	167	PODXL	ENSG00000128567.16	7	0.00131221	0.0183709	14	0.0415108	Yes	No
Brain-Putamen(basalganglia)	167	PLXNA4	ENSG00000221866.9	7	0.000890337	0.0142454	16	0.0373333	Yes	No
Brain-Putamen(basalganglia)	167	CHCHD3	ENSG00000106554.11	7	0.00265922	0.0372291	14	0.0589648	No	No
Brain-Putamen(basalganglia)	167	EXOC4	ENSG00000131558.14	7	0.00282406	0.0508331	18	0.0713735	No	No
Brain-Putamen(basalganglia)	167	LRGUK	ENSG00000155530.2	7	0.00226474	0.033971	15	0.0560084	No	No
Brain-Putamen(basalganglia)	167	SLC35B4	ENSG00000205060.10	7	0.000512375	0.00717325	14	0.0298152	Yes	No
Brain-Putamen(basalganglia)	167	RP11-38M8.1	ENSG00000273297.1	7	0.00296723	0.0445084	15	0.0656316	No	No
Brain-Putamen(basalganglia)	167	AKR1B1	ENSG00000085662.13	7	0.00040488	0.0060732	15	0.0283827	Yes	No
Brain-Putamen(basalganglia)	167	BPGM	ENSG00000172331.11	7	0.0161522	0.242283	15	0.248674	No	No
Brain-Putamen(basalganglia)	167	CALD1	ENSG00000122786.19	7	0.0354016	0.601827	17	0.603044	No	No
Brain-Putamen(basalganglia)	167	AGBL3	ENSG00000146856.14	7	0.00262546	0.0446328	17	0.0657399	No	No
Brain-Putamen(basalganglia)	167	C7orf49	ENSG00000122783.16	7	0.000260336	0.00416537	16	0.0253553	Yes	No
Brain-Putamen(basalganglia)	167	TMEM140	ENSG00000146859.6	7	0.000579191	0.00926705	16	0.0319544	Yes	No
Brain-Putamen(basalganglia)	167	WDR91	ENSG00000105875.13	7	0.00362909	0.0580655	16	0.0780643	No	No
Brain-Putamen(basalganglia)	167	STRA8	ENSG00000146857.3	7	0.00398313	0.0677132	17	0.0867327	No	No
Brain-Putamen(basalganglia)	167	CNOT4	ENSG00000080802.18	7	0.0040794	0.0693498	17	0.0880704	No	No
Brain-Putamen(basalganglia)	167	NUP205	ENSG00000155561.14	7	0.000782257	0.0125161	16	0.035411	Yes	No
Brain-Putamen(basalganglia)	167	C7orf73	ENSG00000243317.7	7	0.002143	0.032145	15	0.0544363	No	No
Brain-Putamen(basalganglia)	167	SLC13A4	ENSG00000164707.15	7	0.00155334	0.0233001	15	0.0462769	Yes	No
Brain-Putamen(basalganglia)	167	FAM180A	ENSG00000189320.8	7	0.000391285	0.00586927	15	0.0281277	Yes	No
Brain-Putamen(basalganglia)	167	MTPN	ENSG00000105887.10	7	0.00114915	0.0172372	15	0.0403435	Yes	No
Brain-Putamen(basalganglia)	167	CHRM2	ENSG00000181072.11	7	0.00060046	0.00840644	14	0.0311311	Yes	No
Brain-Putamen(basalganglia)	167	PTN	ENSG00000105894.11	7	0.000563957	0.0078954	14	0.0305259	Yes	No
Brain-Putamen(basalganglia)	167	AC078842.3	ENSG00000228031.2	7	0.000604146	0.0078539	13	0.030484	Yes	No
Brain-Putamen(basalganglia)	167	DGKI	ENSG00000157680.15	7	0.000224472	0.00381603	17	0.0246085	Yes	No
Brain-Putamen(basalganglia)	167	CREB3L2	ENSG00000182158.14	7	0.00426346	0.0639519	15	0.0833874	No	No
Brain-Putamen(basalganglia)	167	TRIM24	ENSG00000122779.17	7	0.00156731	0.020375	13	0.0434946	Yes	No
Brain-Putamen(basalganglia)	167	SVOPL	ENSG00000157703.15	7	7.38165e-05	0.00103343	14	0.0186559	Yes	No
Brain-Putamen(basalganglia)	167	ATP6V0A4	ENSG00000105929.15	7	0.000869907	0.0121787	14	0.0350072	Yes	No
Brain-Putamen(basalganglia)	167	KIAA1549	ENSG00000122778.9	7	0.000567486	0.0079448	14	0.0305845	Yes	No
Brain-Putamen(basalganglia)	167	ZC3HAV1L	ENSG00000146858.7	7	8.88093e-05	0.00124333	14	0.0196164	Yes	No
Brain-Putamen(basalganglia)	167	ZC3HAV1	ENSG00000105939.12	7	0.00109875	0.0153825	14	0.038411	Yes	No
Brain-Putamen(basalganglia)	167	TTC26	ENSG00000105948.13	7	0.000233827	0.00327358	14	0.0236397	Yes	No
Brain-Putamen(basalganglia)	167	UBN2	ENSG00000157741.14	7	0.000390115	0.00546161	14	0.0275199	Yes	No
Brain-Putamen(basalganglia)	167	FMC1	ENSG00000164898.12	7	0.00124899	0.0162368	13	0.0393334	Yes	No
Brain-Putamen(basalganglia)	167	LUC7L2	ENSG00000146963.17	7	0.00247665	0.0346732	14	0.0565805	No	No
Brain-Putamen(basalganglia)	167	CLEC2L	ENSG00000236279.6	7	0.0075373	0.0979849	13	0.113675	No	No
Brain-Putamen(basalganglia)	167	HIPK2	ENSG00000064393.15	7	0.00186509	0.0261113	14	0.048968	Yes	No
Brain-Putamen(basalganglia)	167	TBXAS1	ENSG00000059377.16	7	0.000929401	0.0120822	13	0.0348577	Yes	No
Brain-Putamen(basalganglia)	167	PARP12	ENSG00000059378.12	7	0.000240249	0.00264274	11	0.0224671	Yes	No
Brain-Putamen(basalganglia)	167	KDM7A	ENSG00000006459.10	7	0.0047753	0.0525283	11	0.073011	No	No
Brain-Putamen(basalganglia)	167	SLC37A3	ENSG00000157800.17	7	0.00486175	0.0583411	12	0.0783324	No	No
Brain-Putamen(basalganglia)	167	MKRN1	ENSG00000133606.10	7	0.000570791	0.0062787	11	0.0286809	Yes	No
Brain-Putamen(basalganglia)	167	DENND2A	ENSG00000146966.12	7	0.0104564	0.115021	11	0.129246	No	No
Brain-Putamen(basalganglia)	167	ADCK2	ENSG00000133597.10	7	0.00921594	0.101375	11	0.116857	No	No
Brain-Putamen(basalganglia)	167	NDUFB2	ENSG00000090266.12	7	0.00190915	0.0210007	11	0.0440992	Yes	No
Brain-Putamen(basalganglia)	167	BRAF	ENSG00000157764.12	7	0.00186052	0.0223263	12	0.045287	Yes	No
Brain-Putamen(basalganglia)	167	MRPS33	ENSG00000090263.15	7	0.0034965	0.0384615	11	0.0600812	No	No
Brain-Putamen(basalganglia)	167	TMEM178B	ENSG00000261115.5	7	0.000871515	0.0130727	15	0.0361043	Yes	No
Brain-Putamen(basalganglia)	167	AGK	ENSG00000006530.15	7	0.000700576	0.00910749	13	0.0318405	Yes	No
Brain-Putamen(basalganglia)	167	KIAA1147	ENSG00000257093.6	7	0.00234739	0.030516	13	0.0530058	No	No
Brain-Putamen(basalganglia)	167	WEE2	ENSG00000214102.7	7	0.00158602	0.0206182	13	0.0437268	Yes	No
Brain-Putamen(basalganglia)	167	SSBP1	ENSG00000106028.10	7	0.00386545	0.0502508	13	0.0708554	No	No
Brain-Putamen(basalganglia)	167	TAS2R4	ENSG00000127364.3	7	0.0019246	0.0250198	13	0.0479851	Yes	No
Brain-Putamen(basalganglia)	167	TAS2R5	ENSG00000127366.5	7	0.015575	0.202475	13	0.211111	No	No
Brain-Putamen(basalganglia)	167	MGAM	ENSG00000257335.8	7	0.00109834	0.0153767	14	0.0384073	Yes	No
Brain-Putamen(basalganglia)	167	CLEC5A	ENSG00000258227.6	7	0.000257279	0.00360191	14	0.0242752	Yes	No
Brain-Putamen(basalganglia)	167	TRBV24-1	ENSG00000211750.2	7	0.00511995	0.0665594	13	0.0857163	No	No
Brain-Putamen(basalganglia)	167	MTRNR2L6	ENSG00000270672.1	7	0.00475836	0.0618587	13	0.0815038	No	No
Brain-Putamen(basalganglia)	167	TRBV25-1	ENSG00000282499.1	7	0.00309366	0.0402175	13	0.0618529	No	No
Brain-Putamen(basalganglia)	167	PRSS1	ENSG00000204983.13	7	0.0163729	0.212848	13	0.220779	No	No
Brain-Putamen(basalganglia)	167	PRSS2	ENSG00000275896.5	7	0.00305187	0.0366224	12	0.0584412	No	No
Brain-Putamen(basalganglia)	167	TRBC1	ENSG00000211751.9	7	0.025778	0.309336	12	0.313606	No	No
Brain-Putamen(basalganglia)	167	TRBC2	ENSG00000211772.11	7	0.00615772	0.0738926	12	0.0920961	No	No
Brain-Putamen(basalganglia)	167	EPHB6	ENSG00000106123.11	7	0.00187801	0.0225361	12	0.0454871	Yes	No
Brain-Putamen(basalganglia)	167	TRPV6	ENSG00000165125.19	7	0.00122932	0.0147518	12	0.037826	Yes	No
Brain-Putamen(basalganglia)	167	TRPV5	ENSG00000127412.6	7	9.5448e-05	0.00114538	12	0.0193083	Yes	No
Brain-Putamen(basalganglia)	167	C7orf34	ENSG00000165131.6	7	0.00103458	0.0124149	12	0.0353264	Yes	No
Brain-Putamen(basalganglia)	167	KEL	ENSG00000197993.7	7	0.0176827	0.212193	12	0.220151	No	No
Brain-Putamen(basalganglia)	167	PIP	ENSG00000159763.3	7	0.00212089	0.0275716	13	0.0502437	No	No
Brain-Putamen(basalganglia)	167	GSTK1	ENSG00000197448.13	7	0.000410056	0.00492068	12	0.0267289	Yes	No
Brain-Putamen(basalganglia)	167	TMEM139	ENSG00000178826.10	7	0.00766443	0.0843087	11	0.101286	No	No
Brain-Putamen(basalganglia)	167	CASP2	ENSG00000106144.19	7	0.00750484	0.0825532	11	0.0998066	No	No
Brain-Putamen(basalganglia)	167	FAM131B	ENSG00000159784.17	7	0.0122163	0.13438	11	0.147066	No	No
Brain-Putamen(basalganglia)	167	RP11-563K23.1	ENSG00000272619.1	7	0.00294876	0.0324364	11	0.0546807	No	No
Brain-Putamen(basalganglia)	167	ZYX	ENSG00000159840.15	7	0.00628978	0.0628978	10	0.0824408	No	No
Brain-Putamen(basalganglia)	167	EPHA1	ENSG00000146904.8	7	0.0148368	0.148368	10	0.160015	No	No
Brain-Putamen(basalganglia)	167	TCAF2	ENSG00000170379.19	7	0.00170992	0.0170992	10	0.0401593	Yes	No
Brain-Putamen(basalganglia)	167	TCAF1	ENSG00000198420.9	7	0.000833738	0.00750364	9	0.0300283	Yes	No
Brain-Putamen(basalganglia)	167	ARHGEF35	ENSG00000213214.4	7	0.00183069	0.0201376	11	0.0432963	Yes	No
Brain-Putamen(basalganglia)	167	OR2A7	ENSG00000243896.3	7	0.00172567	0.020708	12	0.0438072	Yes	No
Brain-Putamen(basalganglia)	167	ARHGEF5	ENSG00000050327.14	7	0.00498755	0.0648382	13	0.0841925	No	No
Brain-Putamen(basalganglia)	167	TPK1	ENSG00000196511.14	7	0.0021506	0.0365603	17	0.058383	No	No
Brain-Putamen(basalganglia)	167	CNTNAP2	ENSG00000174469.19	7	6.97287e-06	0.000230105	33	0.0136967	Yes	No
Brain-Putamen(basalganglia)	167	CUL1	ENSG00000055130.15	7	0.00581515	0.0988575	17	0.114479	No	No
Brain-Putamen(basalganglia)	167	EZH2	ENSG00000106462.10	7	0.00499338	0.0848875	17	0.10181	No	No
Brain-Putamen(basalganglia)	167	GHET1	ENSG00000281189.1	7	0.00172555	0.0276088	16	0.0502756	No	No
Brain-Putamen(basalganglia)	167	PDIA4	ENSG00000155660.10	7	0.00395602	0.0632963	16	0.0827807	No	No
Brain-Putamen(basalganglia)	167	ZNF786	ENSG00000197362.14	7	0.00119004	0.0190406	16	0.0422465	Yes	No
Brain-Putamen(basalganglia)	167	ZNF425	ENSG00000204947.8	7	0.000317187	0.005075	16	0.0269438	Yes	No
Brain-Putamen(basalganglia)	167	ZNF398	ENSG00000197024.8	7	0.00154479	0.0247167	16	0.0476805	Yes	No
Brain-Putamen(basalganglia)	167	ZNF282	ENSG00000170265.11	7	0.0078442	0.125507	16	0.138887	No	No
Brain-Putamen(basalganglia)	167	ZNF212	ENSG00000170260.8	7	0.00545808	0.0873292	16	0.103956	No	No
Brain-Putamen(basalganglia)	167	ZNF783	ENSG00000204946.9	7	0.00669062	0.10705	16	0.122018	No	No
Brain-Putamen(basalganglia)	167	ZNF777	ENSG00000196453.7	7	0.000979831	0.0146975	15	0.0377626	Yes	No
Brain-Putamen(basalganglia)	167	ZNF746	ENSG00000181220.15	7	0.00373597	0.0560396	15	0.076194	No	No
Brain-Putamen(basalganglia)	167	KRBA1	ENSG00000133619.17	7	0.00177834	0.0302317	17	0.0527172	No	No
Brain-Putamen(basalganglia)	167	ZNF467	ENSG00000181444.12	7	0.0128565	0.218561	17	0.226166	No	No
Brain-Putamen(basalganglia)	167	SSPO	ENSG00000197558.11	7	0.00360953	0.0649715	18	0.0842802	No	No
Brain-Putamen(basalganglia)	167	ZNF862	ENSG00000106479.10	7	0.0144464	0.260035	18	0.265875	No	No
Brain-Putamen(basalganglia)	167	ATP6V0E2	ENSG00000171130.17	7	0.00198606	0.035749	18	0.0575987	No	No
Brain-Putamen(basalganglia)	167	RP11-445N20.3	ENSG00000273293.1	7	0.000132419	0.00238354	18	0.0220444	Yes	No
Brain-Putamen(basalganglia)	167	RP11-728K20.3	ENSG00000273011.1	7	0.000113963	0.0021653	19	0.0217287	Yes	No
Brain-Putamen(basalganglia)	167	RP11-545G3.1	ENSG00000241449.5	7	0.000601305	0.0114248	19	0.0342497	Yes	No
Brain-Putamen(basalganglia)	167	ACTR3C	ENSG00000106526.10	7	0.000738044	0.0140228	19	0.0371699	Yes	No
Brain-Putamen(basalganglia)	167	LRRC61	ENSG00000127399.14	7	0.0022013	0.0418246	19	0.0632477	No	No
Brain-Putamen(basalganglia)	167	ZBED6CL	ENSG00000188707.5	7	0.00094842	0.0170716	18	0.0401192	Yes	No
Brain-Putamen(basalganglia)	167	RARRES2	ENSG00000106538.9	7	0.00141492	0.0254685	18	0.048367	Yes	No
Brain-Putamen(basalganglia)	167	REPIN1	ENSG00000214022.11	7	0.000124148	0.00223466	18	0.0217377	Yes	No
Brain-Putamen(basalganglia)	167	ZNF775	ENSG00000196456.11	7	0.00257848	0.0464127	18	0.0673707	No	No
Brain-Putamen(basalganglia)	167	LINC00996	ENSG00000242258.1	7	0.000737205	0.0132697	18	0.0362767	Yes	No
Brain-Putamen(basalganglia)	167	GIMAP8	ENSG00000171115.3	7	0.00433528	0.078035	18	0.0957914	No	No
Brain-Putamen(basalganglia)	167	GIMAP7	ENSG00000179144.4	7	0.00112807	0.0203053	18	0.043442	Yes	No
Brain-Putamen(basalganglia)	167	GIMAP4	ENSG00000133574.9	7	0.00356866	0.0642359	18	0.0836661	No	No
Brain-Putamen(basalganglia)	167	GIMAP6	ENSG00000133561.15	7	0.00488068	0.0878523	18	0.104426	No	No
Brain-Putamen(basalganglia)	167	GIMAP2	ENSG00000106560.10	7	8.658e-05	0.00155844	18	0.0204847	Yes	No
Brain-Putamen(basalganglia)	167	GIMAP1	ENSG00000213203.2	7	0.000228967	0.00412141	18	0.0252723	Yes	No
Brain-Putamen(basalganglia)	167	GIMAP5	ENSG00000196329.11	7	9.36538e-05	0.00168577	18	0.0206117	Yes	No
Brain-Putamen(basalganglia)	167	TMEM176B	ENSG00000106565.17	7	0.000958572	0.0172543	18	0.0403608	Yes	No
Brain-Putamen(basalganglia)	167	TMEM176A	ENSG00000002933.7	7	0.00506959	0.0912526	18	0.107561	No	No
Brain-Putamen(basalganglia)	167	KCNH2	ENSG00000055118.14	7	8.63665e-05	0.00164096	19	0.0206117	Yes	No
Brain-Putamen(basalganglia)	167	NOS3	ENSG00000164867.10	7	0.000468272	0.00889717	19	0.0316068	Yes	No
Brain-Putamen(basalganglia)	167	ATG9B	ENSG00000181652.19	7	0.00054319	0.0103206	19	0.0330448	Yes	No
Brain-Putamen(basalganglia)	167	ABCB8	ENSG00000197150.12	7	0.00123524	0.0234696	19	0.046466	Yes	No
Brain-Putamen(basalganglia)	167	ASIC3	ENSG00000213199.7	7	0.00120849	0.0229613	19	0.0458918	Yes	No
Brain-Putamen(basalganglia)	167	CDK5	ENSG00000164885.12	7	0.0153239	0.291154	19	0.296015	No	No
Brain-Putamen(basalganglia)	167	SLC4A2	ENSG00000164889.13	7	0.000138181	0.00262543	19	0.0224369	Yes	No
Brain-Putamen(basalganglia)	167	FASTK	ENSG00000164896.19	7	0.00974131	0.185085	19	0.194503	No	No
Brain-Putamen(basalganglia)	167	TMUB1	ENSG00000164897.12	7	0.00239514	0.0455077	19	0.0665639	No	No
Brain-Putamen(basalganglia)	167	AGAP3	ENSG00000133612.18	7	0.000186508	0.00354366	19	0.0242243	Yes	No
Brain-Putamen(basalganglia)	167	ABCF2	ENSG00000033050.7	7	0.00109649	0.0197368	18	0.0428811	Yes	No
Brain-Putamen(basalganglia)	167	CHPF2	ENSG00000033100.16	7	0.00543803	0.0978846	18	0.113611	No	No
Brain-Putamen(basalganglia)	167	SMARCD3	ENSG00000082014.16	7	0.000128433	0.00231179	18	0.021954	Yes	No
Brain-Putamen(basalganglia)	167	NUB1	ENSG00000013374.15	7	0.0024817	0.0421889	17	0.0635291	No	No
Brain-Putamen(basalganglia)	167	WDR86	ENSG00000187260.15	7	0.00151171	0.0256991	17	0.0486009	Yes	No
Brain-Putamen(basalganglia)	167	CRYGN	ENSG00000127377.8	7	0.00104247	0.0177221	17	0.0408017	Yes	No
Brain-Putamen(basalganglia)	167	RHEB	ENSG00000106615.9	7	0.00249352	0.0423898	17	0.0636951	No	No
Brain-Putamen(basalganglia)	167	PRKAG2	ENSG00000106617.13	7	0.00420298	0.0756537	18	0.0936694	No	No
Brain-Putamen(basalganglia)	167	GALNTL5	ENSG00000106648.13	7	0.001012	0.014168	14	0.0372855	Yes	No
Brain-Putamen(basalganglia)	167	GALNT11	ENSG00000178234.12	7	0.0029866	0.0447991	15	0.0658854	No	No
Brain-Putamen(basalganglia)	167	KMT2C	ENSG00000055609.17	7	0.000210252	0.00378453	18	0.0246085	Yes	No
Brain-Putamen(basalganglia)	167	LINC01003	ENSG00000261455.1	7	0.00564857	0.0903771	16	0.106759	No	No
Brain-Putamen(basalganglia)	167	XRCC2	ENSG00000196584.2	7	1.63726e-05	0.000278335	17	0.014431	Yes	No
Brain-Putamen(basalganglia)	167	ACTR3B	ENSG00000133627.17	7	0.000193244	0.00328515	17	0.0236784	Yes	No
Brain-Putamen(basalganglia)	167	DPP6	ENSG00000130226.16	7	0.00288784	0.089523	31	0.106002	No	No
Brain-Putamen(basalganglia)	167	PAXIP1	ENSG00000157212.18	7	0.000765433	0.0168395	22	0.0398694	Yes	No
Brain-Putamen(basalganglia)	167	PAXIP1-AS1	ENSG00000273344.1	7	0.00231883	0.0486954	21	0.0695224	No	No
Brain-Putamen(basalganglia)	167	HTR5A	ENSG00000157219.3	7	0.00033825	0.00710324	21	0.0296814	Yes	No
Brain-Putamen(basalganglia)	167	AC099552.3	ENSG00000228521.2	7	0.00251078	0.0527263	21	0.0732007	No	No
Brain-Putamen(basalganglia)	167	AC144652.1	ENSG00000273117.1	7	0.00152995	0.0321289	21	0.0544318	No	No
Brain-Putamen(basalganglia)	167	INSIG1	ENSG00000186480.12	7	9.44913e-05	0.00207881	22	0.0214294	Yes	No
Brain-Putamen(basalganglia)	167	AC008060.7	ENSG00000218672.1	7	0.00249871	0.0549716	22	0.0751543	No	No
Brain-Putamen(basalganglia)	167	EN2	ENSG00000164778.4	7	0.000382625	0.00841776	22	0.0311388	Yes	No
Brain-Putamen(basalganglia)	167	CNPY1	ENSG00000146910.12	7	0.0028257	0.0621655	22	0.0817873	No	No
Brain-Putamen(basalganglia)	167	RBM33	ENSG00000184863.10	7	3.50096e-05	0.000735202	21	0.0175771	Yes	No
Brain-Putamen(basalganglia)	167	SHH	ENSG00000164690.7	7	0.000129907	0.00259814	20	0.0223055	Yes	No
Brain-Putamen(basalganglia)	167	AC073133.2	ENSG00000228569.1	7	0.000176214	0.00317185	18	0.0234252	Yes	No
Brain-Putamen(basalganglia)	167	AC073133.1	ENSG00000233878.1	7	0.0029619	0.0533142	18	0.0737015	No	No
Brain-Putamen(basalganglia)	167	LINC01006	ENSG00000182648.11	7	0.00339318	0.0610773	18	0.0807545	No	No
Brain-Putamen(basalganglia)	167	RNF32	ENSG00000105982.16	7	0.00123322	0.0209647	17	0.0440629	Yes	No
Brain-Putamen(basalganglia)	167	LMBR1	ENSG00000105983.20	7	4.07701e-05	0.000774632	19	0.0176453	Yes	No
Brain-Putamen(basalganglia)	167	NOM1	ENSG00000146909.7	7	0.00187097	0.0318065	17	0.054213	No	No
Brain-Putamen(basalganglia)	167	UBE3C	ENSG00000009335.17	7	0.0113268	0.215209	19	0.223073	No	No
Brain-Putamen(basalganglia)	167	DNAJB6	ENSG00000105993.14	7	0.0124858	0.224744	18	0.231905	No	No
Brain-Putamen(basalganglia)	167	PTPRN2	ENSG00000155093.17	7	6.57484e-05	0.00157796	24	0.0205029	Yes	No
Brain-Putamen(basalganglia)	167	NCAPG2	ENSG00000146918.19	7	8.66234e-05	0.00129935	15	0.0197112	Yes	No
Brain-Putamen(basalganglia)	167	ESYT2	ENSG00000117868.15	7	3.56367e-06	4.98913e-05	14	0.0102766	Yes	No
Brain-Putamen(basalganglia)	167	WDR60	ENSG00000126870.15	7	0.00160003	0.0224004	14	0.0453755	Yes	No
Brain-Putamen(basalganglia)	167	VIPR2	ENSG00000106018.13	7	0.000978528	0.0107638	11	0.0335695	Yes	No
Brain-Putamen(basalganglia)	167	ZNF596	ENSG00000172748.13	8	0.00145637	0.0174765	12	0.040558	Yes	No
Brain-Putamen(basalganglia)	167	FAM87A	ENSG00000182366.9	8	0.000344414	0.00447739	13	0.026025	Yes	No
Brain-Putamen(basalganglia)	167	FBXO25	ENSG00000147364.16	8	0.002523	0.035322	14	0.0571774	No	No
Brain-Putamen(basalganglia)	167	TDRP	ENSG00000180190.11	8	0.00970306	0.145546	15	0.157435	No	No
Brain-Putamen(basalganglia)	167	ERICH1	ENSG00000104714.13	8	0.00364834	0.0620218	17	0.0816404	No	No
Brain-Putamen(basalganglia)	167	DLGAP2	ENSG00000198010.12	8	0.00153918	0.0430972	28	0.0644015	No	No
Brain-Putamen(basalganglia)	167	RP11-43A14.2	ENSG00000282375.1	8	0.00120101	0.0204171	17	0.0435201	Yes	No
Brain-Putamen(basalganglia)	167	AF067845.1	ENSG00000260721.1	8	0.000164382	0.00378079	23	0.0246085	Yes	No
Brain-Putamen(basalganglia)	167	CLN8	ENSG00000182372.9	8	0.000805086	0.018517	23	0.0417088	Yes	No
Brain-Putamen(basalganglia)	167	CTD-2336O2.3	ENSG00000282021.1	8	0.00561699	0.123574	22	0.137155	No	No
Brain-Putamen(basalganglia)	167	ARHGEF10	ENSG00000104728.15	8	0.0025951	0.0622824	24	0.0818988	No	No
Brain-Putamen(basalganglia)	167	KBTBD11-OT1	ENSG00000253696.2	8	2.32069e-05	0.000533759	23	0.0160885	Yes	No
Brain-Putamen(basalganglia)	167	RP11-439C15.4	ENSG00000253764.1	8	0.000447726	0.0102977	23	0.0330345	Yes	No
Brain-Putamen(basalganglia)	167	KBTBD11	ENSG00000176595.3	8	0.00027105	0.00623416	23	0.0285673	Yes	No
Brain-Putamen(basalganglia)	167	RP11-439C15.5	ENSG00000270988.1	8	0.00152287	0.0350259	23	0.0569012	No	No
Brain-Putamen(basalganglia)	167	MYOM2	ENSG00000036448.9	8	0.000625615	0.0156404	25	0.0386268	Yes	No
Brain-Putamen(basalganglia)	167	CH17-174L20.1	ENSG00000282142.1	8	3.83717e-05	0.000997665	26	0.0185501	Yes	No
Brain-Putamen(basalganglia)	167	RP11-378A12.1	ENSG00000277526.4	8	0.000302077	0.00815609	27	0.0308538	Yes	No
Brain-Putamen(basalganglia)	167	RP11-134O21.1	ENSG00000254319.5	8	0.00116686	0.0338388	29	0.0558627	No	No
Brain-Putamen(basalganglia)	167	CSMD1	ENSG00000183117.18	8	0.000283166	0.0178394	63	0.040927	Yes	No
Brain-Putamen(basalganglia)	167	MCPH1	ENSG00000147316.12	8	0.000371589	0.0104045	28	0.0331463	Yes	No
Brain-Putamen(basalganglia)	167	ANGPT2	ENSG00000091879.13	8	1.53984e-05	0.000400358	26	0.0150084	Yes	No
Brain-Putamen(basalganglia)	167	CTD-2541M15.3	ENSG00000271743.1	8	0.00348968	0.0872421	25	0.103894	No	No
Brain-Putamen(basalganglia)	167	AGPAT5	ENSG00000155189.11	8	0.000814825	0.018741	23	0.0419223	Yes	No
Brain-Putamen(basalganglia)	167	DEFA4	ENSG00000164821.4	8	0.00479333	0.0862799	18	0.103016	No	No
Brain-Putamen(basalganglia)	167	DEFA3	ENSG00000239839.6	8	0.00296874	0.0504686	17	0.0710614	No	No
Brain-Putamen(basalganglia)	167	DEFA5	ENSG00000164816.7	8	0.00194668	0.0311469	16	0.0536119	No	No
Brain-Putamen(basalganglia)	167	FAM66B	ENSG00000215374.5	8	0.00296863	0.0385922	13	0.0602432	No	No
Brain-Putamen(basalganglia)	167	PRAG1	ENSG00000275342.4	8	0.00121164	0.016963	14	0.0400116	Yes	No
Brain-Putamen(basalganglia)	167	CLDN23	ENSG00000253958.1	8	0.00496106	0.0793769	16	0.0970603	No	No
Brain-Putamen(basalganglia)	167	MFHAS1	ENSG00000147324.10	8	0.00576231	0.103722	18	0.11902	No	No
Brain-Putamen(basalganglia)	167	ERI1	ENSG00000104626.14	8	0.00157473	0.0314946	20	0.0539285	No	No
Brain-Putamen(basalganglia)	167	PPP1R3B	ENSG00000173281.4	8	0.00868714	0.173743	20	0.18397	No	No
Brain-Putamen(basalganglia)	167	RP11-10A14.5	ENSG00000248538.6	8	0.00302693	0.0605386	20	0.0802981	No	No
Brain-Putamen(basalganglia)	167	TNKS	ENSG00000173273.15	8	0.000150016	0.00360039	24	0.0242752	Yes	No
Brain-Putamen(basalganglia)	167	LINC00599	ENSG00000253230.8	8	0.0103973	0.218344	21	0.225954	No	No
Brain-Putamen(basalganglia)	167	MSRA	ENSG00000175806.14	8	0.000306807	0.00736338	24	0.0299861	Yes	No
Brain-Putamen(basalganglia)	167	LINCR-0001	ENSG00000253641.5	8	0.000846929	0.0169386	20	0.0399751	Yes	No
Brain-Putamen(basalganglia)	167	RP11-981G7.3	ENSG00000253678.1	8	0.0105379	0.210759	20	0.218892	No	No
Brain-Putamen(basalganglia)	167	PRSS51	ENSG00000253649.3	8	0.000562925	0.0118214	21	0.0346203	Yes	No
Brain-Putamen(basalganglia)	167	RP11-981G7.6	ENSG00000272505.1	8	0.00217956	0.0435913	20	0.0648148	No	No
Brain-Putamen(basalganglia)	167	PRSS55	ENSG00000184647.10	8	0.00591828	0.124284	21	0.137815	No	No
Brain-Putamen(basalganglia)	167	SOX7	ENSG00000171056.7	8	0.000182958	0.00365916	20	0.0243908	Yes	No
Brain-Putamen(basalganglia)	167	PINX1	ENSG00000254093.8	8	0.000156625	0.00344574	22	0.0239804	Yes	No
Brain-Putamen(basalganglia)	167	XKR6	ENSG00000171044.10	8	0.00177544	0.0426105	24	0.0639103	No	No
Brain-Putamen(basalganglia)	167	AF131215.8	ENSG00000270076.1	8	0.000237295	0.00498319	21	0.0268279	Yes	No
Brain-Putamen(basalganglia)	167	MTMR9	ENSG00000104643.9	8	0.00239946	0.0479893	20	0.0688914	No	No
Brain-Putamen(basalganglia)	167	SLC35G5	ENSG00000177710.5	8	0.000412648	0.00825296	20	0.0309713	Yes	No
Brain-Putamen(basalganglia)	167	FAM167A	ENSG00000154319.14	8	0.000678185	0.0128855	19	0.035904	Yes	No
Brain-Putamen(basalganglia)	167	NEIL2	ENSG00000154328.15	8	0.00556667	0.0946335	17	0.110651	No	No
Brain-Putamen(basalganglia)	167	FDFT1	ENSG00000079459.12	8	0.00146609	0.0249235	17	0.0478903	Yes	No
Brain-Putamen(basalganglia)	167	RP11-297N6.4	ENSG00000255046.1	8	0.000993775	0.0168942	17	0.039944	Yes	No
Brain-Putamen(basalganglia)	167	CTSB	ENSG00000164733.20	8	0.00179365	0.0304921	17	0.0529745	No	No
Brain-Putamen(basalganglia)	167	DEFB134	ENSG00000205882.8	8	0.0016988	0.0288797	17	0.0515067	No	No
Brain-Putamen(basalganglia)	167	FAM86B1	ENSG00000186523.14	8	0.00247243	0.0420313	17	0.0634093	No	No
Brain-Putamen(basalganglia)	167	FAM66A	ENSG00000227888.4	8	0.00219336	0.0394805	18	0.0611112	No	No
Brain-Putamen(basalganglia)	167	RP11-351I21.11	ENSG00000270074.1	8	0.00355969	0.0640744	18	0.0834862	No	No
Brain-Putamen(basalganglia)	167	FAM86B2	ENSG00000145002.12	8	0.00496311	0.089336	18	0.105851	No	No
Brain-Putamen(basalganglia)	167	RP11-419I17.2	ENSG00000270154.1	8	0.00242081	0.0435746	18	0.0648063	No	No
Brain-Putamen(basalganglia)	167	RP11-419I17.1	ENSG00000283674.1	8	0.000405356	0.00810713	20	0.0308057	Yes	No
Brain-Putamen(basalganglia)	167	LONRF1	ENSG00000154359.12	8	0.000411649	0.00823298	20	0.0309674	Yes	No
Brain-Putamen(basalganglia)	167	KIAA1456	ENSG00000250305.8	8	0.000886845	0.0186238	21	0.0418284	Yes	No
Brain-Putamen(basalganglia)	167	DLC1	ENSG00000164741.14	8	0.000359637	0.0100698	28	0.0328152	Yes	No
Brain-Putamen(basalganglia)	167	C8orf48	ENSG00000164743.4	8	0.000559941	0.0151184	27	0.038152	Yes	No
Brain-Putamen(basalganglia)	167	SGCZ	ENSG00000185053.13	8	0.00319042	0.130807	41	0.143762	No	No
Brain-Putamen(basalganglia)	167	TUSC3	ENSG00000104723.20	8	0.000319649	0.00767159	24	0.0302256	Yes	No
Brain-Putamen(basalganglia)	167	MSR1	ENSG00000038945.14	8	0.000197962	0.0047511	24	0.0264437	Yes	No
Brain-Putamen(basalganglia)	167	FGF20	ENSG00000078579.8	8	0.00117467	0.021144	18	0.0442519	Yes	No
Brain-Putamen(basalganglia)	167	MICU3	ENSG00000155970.11	8	0.0066055	0.125504	19	0.138887	No	No
Brain-Putamen(basalganglia)	167	RP11-468H14.2	ENSG00000249258.2	8	0.00297983	0.0566168	19	0.0766692	No	No
Brain-Putamen(basalganglia)	167	ZDHHC2	ENSG00000104219.12	8	0.000670941	0.0127479	19	0.0357343	Yes	No
Brain-Putamen(basalganglia)	167	CNOT7	ENSG00000198791.11	8	0.000501996	0.00953792	19	0.0322838	Yes	No
Brain-Putamen(basalganglia)	167	VPS37A	ENSG00000155975.9	8	0.00208999	0.0397099	19	0.0613704	No	No
Brain-Putamen(basalganglia)	167	MTMR7	ENSG00000003987.13	8	0.00108783	0.0228445	21	0.0457762	Yes	No
Brain-Putamen(basalganglia)	167	SLC7A2	ENSG00000003989.17	8	0.000521271	0.0109467	21	0.0337927	Yes	No
Brain-Putamen(basalganglia)	167	PDGFRL	ENSG00000104213.12	8	0.00372648	0.0819826	22	0.0993594	No	No
Brain-Putamen(basalganglia)	167	MTUS1	ENSG00000129422.14	8	0.0030723	0.0675905	22	0.0866068	No	No
Brain-Putamen(basalganglia)	167	FGL1	ENSG00000104760.16	8	0.000408698	0.00858266	21	0.0313124	Yes	No
Brain-Putamen(basalganglia)	167	RP11-156K13.3	ENSG00000254054.2	8	0.0014748	0.0309709	21	0.0534524	No	No
Brain-Putamen(basalganglia)	167	PCM1	ENSG00000078674.17	8	0.000411478	0.009464	23	0.0322276	Yes	No
Brain-Putamen(basalganglia)	167	ASAH1	ENSG00000104763.18	8	0.000140415	0.00308914	22	0.0231956	Yes	No
Brain-Putamen(basalganglia)	167	NAT1	ENSG00000171428.13	8	0.00105634	0.0242958	23	0.0472739	Yes	No
Brain-Putamen(basalganglia)	167	NAT2	ENSG00000156006.4	8	0.000114492	0.00251883	22	0.0221602	Yes	No
Brain-Putamen(basalganglia)	167	PSD3	ENSG00000156011.16	8	0.00120053	0.0336148	28	0.0556629	No	No
Brain-Putamen(basalganglia)	167	SH2D4A	ENSG00000104611.11	8	0.00984945	0.206838	21	0.215221	No	No
Brain-Putamen(basalganglia)	167	CSGALNACT1	ENSG00000147408.14	8	1.11948e-05	0.00025748	23	0.0140454	Yes	No
Brain-Putamen(basalganglia)	167	INTS10	ENSG00000104613.11	8	0.00274568	0.0549136	20	0.0751108	No	No
Brain-Putamen(basalganglia)	167	LPL	ENSG00000175445.14	8	0.000806404	0.0161281	20	0.039187	Yes	No
Brain-Putamen(basalganglia)	167	ATP6V1B2	ENSG00000147416.10	8	0.00474527	0.0854149	18	0.102251	No	No
Brain-Putamen(basalganglia)	167	LZTS1	ENSG00000061337.15	8	0.000483681	0.00870625	18	0.0313963	Yes	No
Brain-Putamen(basalganglia)	167	RP11-108E14.1	ENSG00000253300.1	8	0.000131856	0.00224156	17	0.0217593	Yes	No
Brain-Putamen(basalganglia)	167	RP11-369E15.3	ENSG00000254092.1	8	0.00139402	0.0223043	16	0.0452808	Yes	No
Brain-Putamen(basalganglia)	167	GFRA2	ENSG00000168546.10	8	6.81346e-05	0.00109015	16	0.0189754	Yes	No
Brain-Putamen(basalganglia)	167	DOK2	ENSG00000147443.12	8	0.00101009	0.0141412	14	0.0372672	Yes	No
Brain-Putamen(basalganglia)	167	XPO7	ENSG00000130227.16	8	0.000117893	0.00176839	15	0.0206117	Yes	No
Brain-Putamen(basalganglia)	167	NPM2	ENSG00000158806.13	8	0.00171936	0.0257904	15	0.048704	Yes	No
Brain-Putamen(basalganglia)	167	FGF17	ENSG00000158815.10	8	0.00300942	0.0451414	15	0.0662311	No	No
Brain-Putamen(basalganglia)	167	DMTN	ENSG00000158856.17	8	0.000278961	0.00418442	15	0.0254268	Yes	No
Brain-Putamen(basalganglia)	167	FAM160B2	ENSG00000158863.21	8	0.00226333	0.0339499	15	0.0559868	No	No
Brain-Putamen(basalganglia)	167	NUDT18	ENSG00000275074.1	8	0.00152346	0.0228519	15	0.0457829	Yes	No
Brain-Putamen(basalganglia)	167	HR	ENSG00000168453.14	8	0.00141884	0.0212826	15	0.0443394	Yes	No
Brain-Putamen(basalganglia)	167	REEP4	ENSG00000168476.11	8	0.00223861	0.0335792	15	0.0556245	No	No
Brain-Putamen(basalganglia)	167	LGI3	ENSG00000168481.8	8	8.9026e-05	0.00133539	15	0.0198997	Yes	No
Brain-Putamen(basalganglia)	167	SFTPC	ENSG00000168484.12	8	0.00111335	0.0167002	15	0.0397359	Yes	No
Brain-Putamen(basalganglia)	167	BMP1	ENSG00000168487.17	8	1.69821e-05	0.000254731	15	0.0140454	Yes	No
Brain-Putamen(basalganglia)	167	PHYHIP	ENSG00000168490.13	8	0.000180691	0.00271036	15	0.0225647	Yes	No
Brain-Putamen(basalganglia)	167	POLR3D	ENSG00000168495.12	8	0.00148008	0.0222012	15	0.0451926	Yes	No
Brain-Putamen(basalganglia)	167	PIWIL2	ENSG00000197181.11	8	0.00166834	0.0266934	16	0.0494397	Yes	No
Brain-Putamen(basalganglia)	167	SLC39A14	ENSG00000104635.13	8	0.000970759	0.0165029	17	0.0395803	Yes	No
Brain-Putamen(basalganglia)	167	PPP3CC	ENSG00000120910.14	8	0.000434475	0.00738608	17	0.0299861	Yes	No
Brain-Putamen(basalganglia)	167	SORBS3	ENSG00000120896.13	8	0.000526772	0.00842836	16	0.0311388	Yes	No
Brain-Putamen(basalganglia)	167	PDLIM2	ENSG00000120913.23	8	0.00106816	0.0181588	17	0.0412823	Yes	No
Brain-Putamen(basalganglia)	167	C8orf58	ENSG00000241852.9	8	0.00315799	0.0505278	16	0.0711023	No	No
Brain-Putamen(basalganglia)	167	CCAR2	ENSG00000158941.16	8	0.000498897	0.00798236	16	0.0306448	Yes	No
Brain-Putamen(basalganglia)	167	BIN3	ENSG00000147439.12	8	0.00128366	0.0218221	17	0.0448404	Yes	No
Brain-Putamen(basalganglia)	167	EGR3	ENSG00000179388.8	8	0.000587979	0.00999564	17	0.0327811	Yes	No
Brain-Putamen(basalganglia)	167	PEBP4	ENSG00000134020.7	8	0.000174831	0.0033218	19	0.0237187	Yes	No
Brain-Putamen(basalganglia)	167	RHOBTB2	ENSG00000008853.16	8	0.00347219	0.0590273	17	0.0789271	No	No
Brain-Putamen(basalganglia)	167	TNFRSF10B	ENSG00000120889.12	8	0.000498537	0.00847513	17	0.0312008	Yes	No
Brain-Putamen(basalganglia)	167	TNFRSF10C	ENSG00000173535.13	8	0.00199532	0.0319251	16	0.0542969	No	No
Brain-Putamen(basalganglia)	167	TNFRSF10D	ENSG00000173530.5	8	0.003129	0.0500641	16	0.0707064	No	No
Brain-Putamen(basalganglia)	167	TNFRSF10A	ENSG00000104689.9	8	0.0051976	0.0831616	16	0.100287	No	No
Brain-Putamen(basalganglia)	167	CHMP7	ENSG00000147457.13	8	0.0016476	0.0263615	16	0.0491788	Yes	No
Brain-Putamen(basalganglia)	167	R3HCC1	ENSG00000104679.10	8	0.00429782	0.0687651	16	0.0876023	No	No
Brain-Putamen(basalganglia)	167	LOXL2	ENSG00000134013.15	8	0.0043844	0.0745348	17	0.0926506	No	No
Brain-Putamen(basalganglia)	167	ENTPD4	ENSG00000197217.12	8	0.00212295	0.0360901	17	0.0579495	No	No
Brain-Putamen(basalganglia)	167	SLC25A37	ENSG00000147454.13	8	0.000563706	0.00958299	17	0.0322968	Yes	No
Brain-Putamen(basalganglia)	167	NKX3-1	ENSG00000167034.9	8	0.000723643	0.0115783	16	0.0343365	Yes	No
Brain-Putamen(basalganglia)	167	STC1	ENSG00000159167.11	8	0.0024662	0.0394592	16	0.0610994	No	No
Brain-Putamen(basalganglia)	167	ADAM28	ENSG00000042980.12	8	0.00546187	0.08739	16	0.104015	No	No
Brain-Putamen(basalganglia)	167	NEFM	ENSG00000104722.13	8	0.00119302	0.0167023	14	0.0397359	Yes	No
Brain-Putamen(basalganglia)	167	NEFL	ENSG00000277586.2	8	0.00467796	0.0654914	14	0.0847385	No	No
Brain-Putamen(basalganglia)	167	DOCK5	ENSG00000147459.17	8	5.6975e-05	0.00102555	18	0.0186559	Yes	No
Brain-Putamen(basalganglia)	167	GNRH1	ENSG00000147437.9	8	0.000180738	0.00307254	17	0.0231584	Yes	No
Brain-Putamen(basalganglia)	167	RP11-395I14.2	ENSG00000253476.1	8	0.00103558	0.0176049	17	0.0407247	Yes	No
Brain-Putamen(basalganglia)	167	KCTD9	ENSG00000104756.15	8	0.00168129	0.0285819	17	0.0512471	No	No
Brain-Putamen(basalganglia)	167	EBF2	ENSG00000221818.8	8	0.000654092	0.0130818	20	0.0361077	Yes	No
Brain-Putamen(basalganglia)	167	PPP2R2A	ENSG00000221914.9	8	0.00373227	0.0709132	19	0.0894637	No	No
Brain-Putamen(basalganglia)	167	BNIP3L	ENSG00000104765.15	8	0.000912431	0.0173362	19	0.0404489	Yes	No
Brain-Putamen(basalganglia)	167	PNMA2	ENSG00000240694.8	8	0.00204452	0.0388459	19	0.0605597	No	No
Brain-Putamen(basalganglia)	167	DPYSL2	ENSG00000092964.17	8	0.00114326	0.0228651	20	0.0458021	Yes	No
Brain-Putamen(basalganglia)	167	ADRA1A	ENSG00000120907.17	8	0.000231728	0.00463456	20	0.0262924	Yes	No
Brain-Putamen(basalganglia)	167	STMN4	ENSG00000015592.16	8	0.000421008	0.00799915	19	0.0306697	Yes	No
Brain-Putamen(basalganglia)	167	TRIM35	ENSG00000104228.12	8	0.00378698	0.0719526	19	0.0904132	No	No
Brain-Putamen(basalganglia)	167	PTK2B	ENSG00000120899.17	8	0.000394737	0.00749999	19	0.0300283	Yes	No
Brain-Putamen(basalganglia)	167	CHRNA2	ENSG00000120903.12	8	0.000492688	0.00936108	19	0.0320827	Yes	No
Brain-Putamen(basalganglia)	167	EPHX2	ENSG00000120915.13	8	0.00283466	0.0538585	19	0.0741666	No	No
Brain-Putamen(basalganglia)	167	CLU	ENSG00000120885.21	8	0.000375121	0.00675218	18	0.0292513	Yes	No
Brain-Putamen(basalganglia)	167	SCARA3	ENSG00000168077.13	8	0.000561266	0.0101028	18	0.0328258	Yes	No
Brain-Putamen(basalganglia)	167	CCDC25	ENSG00000147419.17	8	0.00193161	0.0328373	17	0.054962	No	No
Brain-Putamen(basalganglia)	167	PBK	ENSG00000168078.9	8	0.000347684	0.00591062	17	0.0281657	Yes	No
Brain-Putamen(basalganglia)	167	SCARA5	ENSG00000168079.16	8	0.00257927	0.0438477	17	0.0650551	No	No
Brain-Putamen(basalganglia)	167	ELP3	ENSG00000134014.16	8	0.0305298	0.457947	15	0.459906	No	No
Brain-Putamen(basalganglia)	167	PNOC	ENSG00000168081.8	8	0.0126951	0.190426	15	0.199599	No	No
Brain-Putamen(basalganglia)	167	ZNF395	ENSG00000186918.13	8	0.00151565	0.0227347	15	0.0456793	Yes	No
Brain-Putamen(basalganglia)	167	FBXO16	ENSG00000214050.7	8	0.00121361	0.0182042	15	0.0413222	Yes	No
Brain-Putamen(basalganglia)	167	FZD3	ENSG00000104290.10	8	0.000329161	0.00493741	15	0.0267709	Yes	No
Brain-Putamen(basalganglia)	167	EXTL3	ENSG00000012232.8	8	0.0137582	0.220131	16	0.227579	No	No
Brain-Putamen(basalganglia)	167	INTS9	ENSG00000104299.14	8	0.000952329	0.0142849	15	0.0373615	Yes	No
Brain-Putamen(basalganglia)	167	HMBOX1	ENSG00000147421.17	8	0.00139546	0.0195364	14	0.0426964	Yes	No
Brain-Putamen(basalganglia)	167	KIF13B	ENSG00000197892.12	8	0.00480219	0.0624284	13	0.0820482	No	No
Brain-Putamen(basalganglia)	167	DUSP4	ENSG00000120875.8	8	0.00142147	0.0156362	11	0.0386268	Yes	No
Brain-Putamen(basalganglia)	167	SARAF	ENSG00000133872.13	8	1.58551e-05	0.000190261	12	0.0131082	Yes	No
Brain-Putamen(basalganglia)	167	LEPROTL1	ENSG00000104660.17	8	0.00216449	0.0259739	12	0.0488253	Yes	No
Brain-Putamen(basalganglia)	167	RP11-51J9.5	ENSG00000271869.1	8	0.00204725	0.024567	12	0.047515	Yes	No
Brain-Putamen(basalganglia)	167	DCTN6	ENSG00000104671.7	8	0.000228409	0.00274091	12	0.0226324	Yes	No
Brain-Putamen(basalganglia)	167	RP11-51J9.6	ENSG00000272375.1	8	0.00215856	0.0259027	12	0.0487795	Yes	No
Brain-Putamen(basalganglia)	167	RBPMS	ENSG00000157110.15	8	0.00181531	0.0254143	14	0.0483213	Yes	No
Brain-Putamen(basalganglia)	167	GTF2E2	ENSG00000197265.8	8	0.000753633	0.00979723	13	0.032603	Yes	No
Brain-Putamen(basalganglia)	167	SMIM18	ENSG00000253457.2	8	0.000379441	0.00455329	12	0.0261751	Yes	No
Brain-Putamen(basalganglia)	167	GSR	ENSG00000104687.12	8	0.00139381	0.0167258	12	0.0397412	Yes	No
Brain-Putamen(basalganglia)	167	UBXN8	ENSG00000104691.14	8	0.00191231	0.0229477	12	0.0458902	Yes	No
Brain-Putamen(basalganglia)	167	PPP2CB	ENSG00000104695.12	8	3.87587e-05	0.000465104	12	0.0155343	Yes	No
Brain-Putamen(basalganglia)	167	TEX15	ENSG00000133863.7	8	0.025438	0.330694	13	0.334651	No	No
Brain-Putamen(basalganglia)	167	PURG	ENSG00000172733.11	8	0.00240489	0.0312635	13	0.0537392	No	No
Brain-Putamen(basalganglia)	167	WRN	ENSG00000165392.9	8	0.000578999	0.00752699	13	0.0300406	Yes	No
Brain-Putamen(basalganglia)	167	NRG1	ENSG00000157168.18	8	0.00104652	0.021977	21	0.0449402	Yes	No
Brain-Putamen(basalganglia)	167	RP11-11N9.4	ENSG00000247134.6	8	0.000476064	0.00618883	13	0.0284916	Yes	No
Brain-Putamen(basalganglia)	167	RP11-722E23.2	ENSG00000272338.2	8	0.000964309	0.0115717	12	0.0343365	Yes	No
Brain-Putamen(basalganglia)	167	FUT10	ENSG00000172728.15	8	0.00303442	0.0394475	13	0.0610919	No	No
Brain-Putamen(basalganglia)	167	TTI2	ENSG00000129696.12	8	0.00361243	0.0433491	12	0.0645872	No	No
Brain-Putamen(basalganglia)	167	MAK16	ENSG00000198042.10	8	0.000315904	0.00379085	12	0.0246085	Yes	No
Brain-Putamen(basalganglia)	167	RNF122	ENSG00000133874.1	8	0.00167358	0.0200829	12	0.0432346	Yes	No
Brain-Putamen(basalganglia)	167	DUSP26	ENSG00000133878.8	8	0.0249982	0.27498	11	0.280289	No	No
Brain-Putamen(basalganglia)	167	RP11-317N12.1	ENSG00000253642.5	8	0.000270843	0.00352095	13	0.0241903	Yes	No
Brain-Putamen(basalganglia)	167	UNC5D	ENSG00000156687.10	8	0.00884813	0.0973294	11	0.113082	No	No
Brain-Putamen(basalganglia)	167	LINC01605	ENSG00000253161.5	8	0.00888577	0.0710861	8	0.0896469	No	No
Brain-Putamen(basalganglia)	167	ZNF703	ENSG00000183779.6	8	0.000584112	0.00525701	9	0.0272262	Yes	No
Brain-Putamen(basalganglia)	167	ERLIN2	ENSG00000147475.14	8	0.00021879	0.0021879	10	0.0217377	Yes	No
Brain-Putamen(basalganglia)	167	PROSC	ENSG00000147471.11	8	0.00246511	0.0246511	10	0.0476055	Yes	No
Brain-Putamen(basalganglia)	167	ADGRA2	ENSG00000020181.17	8	0.00135227	0.0135227	10	0.036619	Yes	No
Brain-Putamen(basalganglia)	167	BRF2	ENSG00000104221.12	8	0.00209153	0.0209153	10	0.0440265	Yes	No
Brain-Putamen(basalganglia)	167	RAB11FIP1	ENSG00000156675.15	8	0.00243324	0.0243324	10	0.0472919	Yes	No
Brain-Putamen(basalganglia)	167	EIF4EBP1	ENSG00000187840.4	8	0.00274566	0.0274566	10	0.0501315	No	No
Brain-Putamen(basalganglia)	167	KB-1836B5.4	ENSG00000272128.1	8	0.00179878	0.0179878	10	0.0410926	Yes	No
Brain-Putamen(basalganglia)	167	ASH2L	ENSG00000129691.15	8	0.00284947	0.0284947	10	0.0511793	No	No
Brain-Putamen(basalganglia)	167	STAR	ENSG00000147465.11	8	0.00144576	0.0144576	10	0.0375233	Yes	No
Brain-Putamen(basalganglia)	167	LSM1	ENSG00000175324.9	8	0.00163044	0.0163044	10	0.0393955	Yes	No
Brain-Putamen(basalganglia)	167	BAG4	ENSG00000156735.10	8	0.00059065	0.00649715	11	0.0289115	Yes	No
Brain-Putamen(basalganglia)	167	DDHD2	ENSG00000085788.13	8	0.00392307	0.0392307	10	0.0609072	No	No
Brain-Putamen(basalganglia)	167	PLPP5	ENSG00000147535.16	8	0.00564041	0.0564041	10	0.0764973	No	No
Brain-Putamen(basalganglia)	167	NSD3	ENSG00000147548.16	8	0.00108665	0.0119531	11	0.0347548	Yes	No
Brain-Putamen(basalganglia)	167	RP11-350N15.5	ENSG00000272092.1	8	0.00149742	0.0149742	10	0.0380443	Yes	No
Brain-Putamen(basalganglia)	167	LETM2	ENSG00000165046.12	8	0.0022915	0.022915	10	0.0458629	Yes	No
Brain-Putamen(basalganglia)	167	FGFR1	ENSG00000077782.19	8	0.0172355	0.172355	10	0.182685	No	No
Brain-Putamen(basalganglia)	167	TACC1	ENSG00000147526.19	8	0.00568086	0.0568086	10	0.0768707	No	No
Brain-Putamen(basalganglia)	167	PLEKHA2	ENSG00000169499.14	8	0.0047388	0.0521268	11	0.072651	No	No
Brain-Putamen(basalganglia)	167	TM2D2	ENSG00000169490.16	8	0.00229115	0.0274938	12	0.0501737	No	No
Brain-Putamen(basalganglia)	167	ADAM9	ENSG00000168615.11	8	0.00029456	0.00382928	13	0.0246085	Yes	No
Brain-Putamen(basalganglia)	167	ADAM32	ENSG00000197140.14	8	6.87081e-06	9.61914e-05	14	0.0117236	Yes	No
Brain-Putamen(basalganglia)	167	C8orf4	ENSG00000176907.4	8	0.00310215	0.0527365	17	0.0732028	No	No
Brain-Putamen(basalganglia)	167	RP11-301G7.1	ENSG00000272479.1	8	0.000950961	0.0180683	19	0.0412026	Yes	No
Brain-Putamen(basalganglia)	167	ZMAT4	ENSG00000165061.14	8	0.00674435	0.148376	22	0.160015	No	No
Brain-Putamen(basalganglia)	167	SFRP1	ENSG00000104332.11	8	0.00451632	0.0767774	17	0.0946405	No	No
Brain-Putamen(basalganglia)	167	GOLGA7	ENSG00000147533.16	8	0.00295866	0.0414213	14	0.0629147	No	No
Brain-Putamen(basalganglia)	167	GINS4	ENSG00000147536.11	8	0.00473954	0.061614	13	0.0812949	No	No
Brain-Putamen(basalganglia)	167	GPAT4	ENSG00000158669.11	8	0.00756784	0.10595	14	0.121023	No	No
Brain-Putamen(basalganglia)	167	NKX6-3	ENSG00000165066.12	8	0.00306473	0.0398415	13	0.06151	No	No
Brain-Putamen(basalganglia)	167	ANK1	ENSG00000029534.19	8	0.00279416	0.0391182	14	0.0608407	No	No
Brain-Putamen(basalganglia)	167	RP11-930P14.2	ENSG00000260588.1	8	0.000961429	0.0115372	12	0.0343287	Yes	No
Brain-Putamen(basalganglia)	167	KAT6A	ENSG00000083168.9	8	0.00245304	0.0294365	12	0.0519858	No	No
Brain-Putamen(basalganglia)	167	AP3M2	ENSG00000070718.11	8	0.0013329	0.013329	10	0.0363339	Yes	No
Brain-Putamen(basalganglia)	167	PLAT	ENSG00000104368.17	8	0.00764249	0.0764249	10	0.0943037	No	No
Brain-Putamen(basalganglia)	167	IKBKB	ENSG00000104365.13	8	0.00385115	0.0346603	9	0.0565699	No	No
Brain-Putamen(basalganglia)	167	POLB	ENSG00000070501.11	8	0.00366429	0.0329786	9	0.0550899	No	No
Brain-Putamen(basalganglia)	167	VDAC3	ENSG00000078668.13	8	0.00069569	0.00556552	8	0.0276325	Yes	No
Brain-Putamen(basalganglia)	167	SLC20A2	ENSG00000168575.9	8	0.0010423	0.00833838	8	0.0310432	Yes	No
Brain-Putamen(basalganglia)	167	SMIM19	ENSG00000176209.11	8	6.67135e-05	0.000466995	7	0.0155467	Yes	No
Brain-Putamen(basalganglia)	167	THAP1	ENSG00000131931.8	8	0.00364128	0.0182064	5	0.0413222	Yes	No
Brain-Putamen(basalganglia)	167	RNF170	ENSG00000120925.15	8	0.000905872	0.00452936	5	0.0261569	Yes	No
Brain-Putamen(basalganglia)	167	HOOK3	ENSG00000168172.8	8	0.00136143	0.00680717	5	0.0292729	Yes	No
Brain-Putamen(basalganglia)	167	FNTA	ENSG00000168522.12	8	0.0124513	0.0498052	4	0.0704498	No	No
Brain-Putamen(basalganglia)	167	POMK	ENSG00000185900.9	8	0.00426592	0.0170637	4	0.040114	Yes	No
Brain-Putamen(basalganglia)	167	HGSNAT	ENSG00000165102.14	8	0.000572891	0.00171867	3	0.0206117	Yes	No
Brain-Putamen(basalganglia)	167	RP11-1134I14.8	ENSG00000255366.1	8	0.0363461	0.181731	5	0.191406	No	No
Brain-Putamen(basalganglia)	167	SPIDR	ENSG00000164808.16	8	0.00174494	0.0139595	8	0.0371227	Yes	No
Brain-Putamen(basalganglia)	167	CEBPD	ENSG00000221869.4	8	0.0161357	0.0968139	6	0.11262	No	No
Brain-Putamen(basalganglia)	167	PRKDC	ENSG00000253729.7	8	0.0131442	0.0788653	6	0.0965737	No	No
Brain-Putamen(basalganglia)	167	MCM4	ENSG00000104738.16	8	0.00854984	0.0512991	6	0.0718643	No	No
Brain-Putamen(basalganglia)	167	UBE2V2	ENSG00000169139.11	8	0.0163604	0.0981623	6	0.113832	No	No
Brain-Putamen(basalganglia)	167	EFCAB1	ENSG00000034239.10	8	0.0223756	0.20138	9	0.210019	No	No
Brain-Putamen(basalganglia)	167	SNAI2	ENSG00000019549.9	8	0.00683278	0.0683278	10	0.0872445	No	No
Brain-Putamen(basalganglia)	167	RP11-401N18.1	ENSG00000271148.1	8	0.0046365	0.0602744	13	0.0800997	No	No
Brain-Putamen(basalganglia)	167	SNTG1	ENSG00000147481.14	8	0.0121627	0.243254	20	0.249633	No	No
Brain-Putamen(basalganglia)	167	PXDNL	ENSG00000147485.12	8	3.61193e-05	0.000614028	17	0.0169076	Yes	No
Brain-Putamen(basalganglia)	167	RP11-11C20.3	ENSG00000272076.1	8	0.000975351	0.0136549	14	0.0367842	Yes	No
Brain-Putamen(basalganglia)	167	PCMTD1	ENSG00000168300.13	8	5.14106e-05	0.000719748	14	0.0175771	Yes	No
Brain-Putamen(basalganglia)	167	RP11-546K22.3	ENSG00000272024.1	8	0.00110698	0.0154977	14	0.0385111	Yes	No
Brain-Putamen(basalganglia)	167	ST18	ENSG00000147488.11	8	0.00394257	0.0709663	18	0.0895181	No	No
Brain-Putamen(basalganglia)	167	RB1CC1	ENSG00000023287.12	8	0.00650832	0.110641	17	0.125367	No	No
Brain-Putamen(basalganglia)	167	OPRK1	ENSG00000082556.10	8	0.00421214	0.0631821	15	0.0826797	No	No
Brain-Putamen(basalganglia)	167	RP11-400K9.4	ENSG00000237807.3	8	7.22e-05	0.001083	15	0.0189341	Yes	No
Brain-Putamen(basalganglia)	167	ATP6V1H	ENSG00000047249.17	8	0.000320623	0.0054506	17	0.0275058	Yes	No
Brain-Putamen(basalganglia)	167	RGS20	ENSG00000147509.13	8	0.000178339	0.00303177	17	0.0231368	Yes	No
Brain-Putamen(basalganglia)	167	TCEA1	ENSG00000187735.13	8	0.000850375	0.013606	16	0.0367338	Yes	No
Brain-Putamen(basalganglia)	167	LYPLA1	ENSG00000120992.17	8	0.0153739	0.245982	16	0.252209	No	No
Brain-Putamen(basalganglia)	167	MRPL15	ENSG00000137547.8	8	0.00545833	0.081875	15	0.0992917	No	No
Brain-Putamen(basalganglia)	167	SOX17	ENSG00000164736.5	8	0.00253672	0.0355141	14	0.0573645	No	No
Brain-Putamen(basalganglia)	167	XKR4	ENSG00000206579.8	8	0.000639298	0.0121467	19	0.0349476	Yes	No
Brain-Putamen(basalganglia)	167	TMEM68	ENSG00000167904.14	8	1.76746e-05	0.000282793	16	0.0145008	Yes	No
Brain-Putamen(basalganglia)	167	TGS1	ENSG00000137574.10	8	0.000952378	0.0152381	16	0.0382215	Yes	No
Brain-Putamen(basalganglia)	167	LYN	ENSG00000254087.7	8	0.00261721	0.0444926	17	0.06563	No	No
Brain-Putamen(basalganglia)	167	RPS20	ENSG00000008988.9	8	0.000174628	0.00279405	16	0.0227009	Yes	No
Brain-Putamen(basalganglia)	167	PLAG1	ENSG00000181690.7	8	0.0034425	0.0585226	17	0.0784876	No	No
Brain-Putamen(basalganglia)	167	CHCHD7	ENSG00000170791.17	8	0.00181753	0.030898	17	0.0533991	No	No
Brain-Putamen(basalganglia)	167	RP11-140I16.3	ENSG00000272343.1	8	0.00148818	0.025299	17	0.0482474	Yes	No
Brain-Putamen(basalganglia)	167	SDR16C5	ENSG00000170786.12	8	9.74879e-06	0.000175478	18	0.0130405	Yes	No
Brain-Putamen(basalganglia)	167	PENK	ENSG00000181195.10	8	0.00239991	0.0431983	18	0.0644939	No	No
Brain-Putamen(basalganglia)	167	IMPAD1	ENSG00000104331.8	8	0.00176558	0.0317804	18	0.0541891	No	No
Brain-Putamen(basalganglia)	167	CTD-2339F6.1	ENSG00000254139.1	8	0.0163887	0.278608	17	0.283874	No	No
Brain-Putamen(basalganglia)	167	FAM110B	ENSG00000169122.11	8	0.00150018	0.0255031	17	0.0483988	Yes	No
Brain-Putamen(basalganglia)	167	UBXN2B	ENSG00000215114.8	8	0.00370311	0.0518435	14	0.0723818	No	No
Brain-Putamen(basalganglia)	167	SDCBP	ENSG00000137575.11	8	0.000153585	0.0019966	13	0.0211343	Yes	No
Brain-Putamen(basalganglia)	167	NSMAF	ENSG00000035681.7	8	0.00131235	0.0170605	13	0.040114	Yes	No
Brain-Putamen(basalganglia)	167	TOX	ENSG00000198846.5	8	0.00070721	0.00990095	14	0.0326748	Yes	No
Brain-Putamen(basalganglia)	167	CA8	ENSG00000178538.9	8	0.000143141	0.00200398	14	0.0211522	Yes	No
Brain-Putamen(basalganglia)	167	LINC01301	ENSG00000251396.6	8	0.00895834	0.125417	14	0.138822	No	No
Brain-Putamen(basalganglia)	167	RAB2A	ENSG00000104388.14	8	0.0218145	0.305403	14	0.309831	No	No
Brain-Putamen(basalganglia)	167	CHD7	ENSG00000171316.11	8	0.00654432	0.0981648	15	0.113832	No	No
Brain-Putamen(basalganglia)	167	AC022182.1	ENSG00000254777.5	8	0.00115361	0.0173041	15	0.040405	Yes	No
Brain-Putamen(basalganglia)	167	AC022182.3	ENSG00000254802.1	8	0.000139376	0.00195126	14	0.0210737	Yes	No
Brain-Putamen(basalganglia)	167	CLVS1	ENSG00000177182.10	8	0.0010297	0.0195644	19	0.0427094	Yes	No
Brain-Putamen(basalganglia)	167	ASPH	ENSG00000198363.17	8	0.000182953	0.00311019	17	0.02326	Yes	No
Brain-Putamen(basalganglia)	167	NKAIN3	ENSG00000185942.11	8	0.00095456	0.0190912	20	0.0422861	Yes	No
Brain-Putamen(basalganglia)	167	UG0898H09	ENSG00000274956.2	8	0.00345337	0.0518006	15	0.0723547	No	No
Brain-Putamen(basalganglia)	167	GGH	ENSG00000137563.11	8	0.00915478	0.128167	14	0.141312	No	No
Brain-Putamen(basalganglia)	167	TTPA	ENSG00000137561.4	8	0.000959812	0.0134374	14	0.0364637	Yes	No
Brain-Putamen(basalganglia)	167	YTHDF3-AS1	ENSG00000270673.1	8	0.012392	0.161096	13	0.172101	No	No
Brain-Putamen(basalganglia)	167	YTHDF3	ENSG00000185728.16	8	0.00985239	0.128081	13	0.141245	No	No
Brain-Putamen(basalganglia)	167	RP11-16E18.3	ENSG00000261542.1	8	0.000101473	0.00131915	13	0.0197805	Yes	No
Brain-Putamen(basalganglia)	167	RP11-579E24.2	ENSG00000253762.1	8	0.0118158	0.14179	12	0.153908	No	No
Brain-Putamen(basalganglia)	167	LINC01289	ENSG00000253734.1	8	0.00249753	0.0274728	11	0.0501508	No	No
Brain-Putamen(basalganglia)	167	MIR124-2HG	ENSG00000254377.5	8	0.00894417	0.0894417	10	0.105935	No	No
Brain-Putamen(basalganglia)	167	BHLHE22	ENSG00000180828.2	8	0.00169218	0.0169218	10	0.0399566	Yes	No
Brain-Putamen(basalganglia)	167	CYP7B1	ENSG00000172817.3	8	0.00411672	0.0494006	12	0.0701276	No	No
Brain-Putamen(basalganglia)	167	LINC01299	ENSG00000254081.1	8	0.000357268	0.00428722	12	0.0256199	Yes	No
Brain-Putamen(basalganglia)	167	CTD-3025N20.3	ENSG00000272010.1	8	0.00490456	0.0539502	11	0.0742642	No	No
Brain-Putamen(basalganglia)	167	ARMC1	ENSG00000104442.9	8	0.000174373	0.0019181	11	0.0209209	Yes	No
Brain-Putamen(basalganglia)	167	MTFR1	ENSG00000066855.15	8	0.00451788	0.0496967	11	0.0703743	No	No
Brain-Putamen(basalganglia)	167	PDE7A	ENSG00000205268.10	8	0.000322228	0.00354451	11	0.0242243	Yes	No
Brain-Putamen(basalganglia)	167	CTD-2532N20.1	ENSG00000272192.1	8	0.000395172	0.00395172	10	0.0249697	Yes	No
Brain-Putamen(basalganglia)	167	CRH	ENSG00000147571.4	8	0.0185744	0.148595	8	0.160223	No	No
Brain-Putamen(basalganglia)	167	LINC00967	ENSG00000253138.5	8	0.00500993	0.0400794	8	0.0617308	No	No
Brain-Putamen(basalganglia)	167	RRS1	ENSG00000179041.3	8	0.0414102	0.289872	7	0.294828	No	No
Brain-Putamen(basalganglia)	167	ADHFE1	ENSG00000147576.15	8	0.000326529	0.00261223	8	0.0223777	Yes	No
Brain-Putamen(basalganglia)	167	C8orf46	ENSG00000169085.11	8	0.00330742	0.0264594	8	0.0492863	Yes	No
Brain-Putamen(basalganglia)	167	MYBL1	ENSG00000185697.16	8	0.00075144	0.00601152	8	0.0282622	Yes	No
Brain-Putamen(basalganglia)	167	VCPIP1	ENSG00000175073.7	8	0.00253485	0.0177439	7	0.040823	Yes	No
Brain-Putamen(basalganglia)	167	C8orf44	ENSG00000213865.7	8	0.00151569	0.0106099	7	0.033349	Yes	No
Brain-Putamen(basalganglia)	167	SGK3	ENSG00000104205.12	8	0.000229767	0.00183814	8	0.0207091	Yes	No
Brain-Putamen(basalganglia)	167	MCMDC2	ENSG00000178460.17	8	0.00454526	0.0363621	8	0.0581645	No	No
Brain-Putamen(basalganglia)	167	PPP1R42	ENSG00000178125.14	8	0.000948066	0.00853259	9	0.0312581	Yes	No
Brain-Putamen(basalganglia)	167	COPS5	ENSG00000121022.13	8	0.00659534	0.059358	9	0.0792625	No	No
Brain-Putamen(basalganglia)	167	CSPP1	ENSG00000104218.14	8	3.73045e-05	0.000373045	10	0.0148692	Yes	No
Brain-Putamen(basalganglia)	167	ARFGEF1	ENSG00000066777.8	8	6.50725e-05	0.000715797	11	0.0175771	Yes	No
Brain-Putamen(basalganglia)	167	RP11-7F18.2	ENSG00000271966.1	8	0.00245009	0.0245009	10	0.0474543	Yes	No
Brain-Putamen(basalganglia)	167	PREX2	ENSG00000046889.18	8	0.000665212	0.0106434	16	0.0334029	Yes	No
Brain-Putamen(basalganglia)	167	C8orf34	ENSG00000165084.15	8	0.00012912	0.00245329	19	0.0221178	Yes	No
Brain-Putamen(basalganglia)	167	SULF1	ENSG00000137573.13	8	0.00213653	0.0341845	16	0.0561578	No	No
Brain-Putamen(basalganglia)	167	SLCO5A1	ENSG00000137571.10	8	0.000401998	0.00602996	15	0.028292	Yes	No
Brain-Putamen(basalganglia)	167	NCOA2	ENSG00000140396.12	8	0.000296259	0.00474015	16	0.0264236	Yes	No
Brain-Putamen(basalganglia)	167	RP11-333A23.4	ENSG00000253967.1	8	0.0087799	0.114139	13	0.128441	No	No
Brain-Putamen(basalganglia)	167	TRAM1	ENSG00000067167.7	8	0.00488622	0.0635208	13	0.0830074	No	No
Brain-Putamen(basalganglia)	167	LACTB2	ENSG00000147592.8	8	0.0100594	0.130772	13	0.143738	No	No
Brain-Putamen(basalganglia)	167	XKR9	ENSG00000221947.7	8	0.000942626	0.0131968	14	0.0362003	Yes	No
Brain-Putamen(basalganglia)	167	EYA1	ENSG00000104313.17	8	0.000395082	0.00671639	17	0.0292026	Yes	No
Brain-Putamen(basalganglia)	167	RP11-1102P16.1	ENSG00000253379.5	8	0.00212657	0.0382783	18	0.0599735	No	No
Brain-Putamen(basalganglia)	167	MSC	ENSG00000178860.8	8	0.00100297	0.0170505	17	0.0401067	Yes	No
Brain-Putamen(basalganglia)	167	KCNB2	ENSG00000182674.5	8	0.000474849	0.00949698	20	0.0322543	Yes	No
Brain-Putamen(basalganglia)	167	RP11-531A24.3	ENSG00000260838.3	8	9.56817e-05	0.00153091	16	0.0204847	Yes	No
Brain-Putamen(basalganglia)	167	TERF1	ENSG00000147601.13	8	0.000720082	0.0115213	16	0.0343159	Yes	No
Brain-Putamen(basalganglia)	167	SBSPON	ENSG00000164764.10	8	0.00176975	0.028316	16	0.0509907	No	No
Brain-Putamen(basalganglia)	167	C8orf89	ENSG00000274443.4	8	0.000478566	0.0071785	15	0.0298152	Yes	No
Brain-Putamen(basalganglia)	167	RPL7	ENSG00000147604.13	8	0.000313232	0.00469848	15	0.026373	Yes	No
Brain-Putamen(basalganglia)	167	RDH10	ENSG00000121039.9	8	0.000356198	0.00534297	15	0.0273806	Yes	No
Brain-Putamen(basalganglia)	167	STAU2	ENSG00000040341.17	8	0.00136029	0.0217646	16	0.0447767	Yes	No
Brain-Putamen(basalganglia)	167	UBE2W	ENSG00000104343.19	8	0.0132257	0.198386	15	0.207199	No	No
Brain-Putamen(basalganglia)	167	ELOC	ENSG00000154582.16	8	0.00203585	0.0285019	14	0.0511812	No	No
Brain-Putamen(basalganglia)	167	TMEM70	ENSG00000175606.10	8	0.00145668	0.0203935	14	0.0434976	Yes	No
Brain-Putamen(basalganglia)	167	LY96	ENSG00000154589.6	8	0.00704893	0.098685	14	0.114339	No	No
Brain-Putamen(basalganglia)	167	RP11-6I2.3	ENSG00000254288.1	8	0.00355212	0.0497296	14	0.0703987	No	No
Brain-Putamen(basalganglia)	167	JPH1	ENSG00000104369.4	8	0.00125015	0.0175021	14	0.0405752	Yes	No
Brain-Putamen(basalganglia)	167	GDAP1	ENSG00000104381.12	8	0.0217006	0.303809	14	0.308266	No	No
Brain-Putamen(basalganglia)	167	PI15	ENSG00000137558.7	8	0.0018858	0.0264012	14	0.049227	Yes	No
Brain-Putamen(basalganglia)	167	CRISPLD1	ENSG00000121005.8	8	0.000141183	0.00197656	14	0.0211105	Yes	No
Brain-Putamen(basalganglia)	167	HNF4G	ENSG00000164749.11	8	0.00199226	0.0278917	14	0.0504869	No	No
Brain-Putamen(basalganglia)	167	RP11-706J10.2	ENSG00000270866.1	8	0.00103966	0.0124759	12	0.0353783	Yes	No
Brain-Putamen(basalganglia)	167	ZFHX4	ENSG00000091656.15	8	0.000704045	0.00985664	14	0.0326413	Yes	No
Brain-Putamen(basalganglia)	167	PEX2	ENSG00000164751.14	8	0.00479656	0.0671518	14	0.086249	No	No
Brain-Putamen(basalganglia)	167	PKIA	ENSG00000171033.12	8	0.000199275	0.00298912	15	0.0230701	Yes	No
Brain-Putamen(basalganglia)	167	ZC2HC1A	ENSG00000104427.11	8	0.000784439	0.0101977	13	0.0329558	Yes	No
Brain-Putamen(basalganglia)	167	IL7	ENSG00000104432.13	8	0.0202184	0.283057	14	0.288193	No	No
Brain-Putamen(basalganglia)	167	RP11-1114I9.1	ENSG00000253659.1	8	0.00031774	0.00381288	12	0.0246085	Yes	No
Brain-Putamen(basalganglia)	167	STMN2	ENSG00000104435.13	8	0.00061236	0.00734832	12	0.0299861	Yes	No
Brain-Putamen(basalganglia)	167	HEY1	ENSG00000164683.16	8	0.00580787	0.0638866	11	0.0833267	No	No
Brain-Putamen(basalganglia)	167	LINC01607	ENSG00000272138.1	8	0.00028345	0.00311795	11	0.0232789	Yes	No
Brain-Putamen(basalganglia)	167	RP11-26J3.1	ENSG00000249328.2	8	0.00132644	0.0145908	11	0.0376187	Yes	No
Brain-Putamen(basalganglia)	167	MRPS28	ENSG00000147586.9	8	0.00109731	0.0120704	11	0.0348474	Yes	No
Brain-Putamen(basalganglia)	167	RP11-92K15.3	ENSG00000272264.1	8	0.00288823	0.0288823	10	0.0515067	No	No
Brain-Putamen(basalganglia)	167	TPD52	ENSG00000076554.15	8	0.000236746	0.00284095	12	0.0227394	Yes	No
Brain-Putamen(basalganglia)	167	ZBTB10	ENSG00000205189.11	8	0.00282227	0.031045	11	0.053521	No	No
Brain-Putamen(basalganglia)	167	RP11-48B3.4	ENSG00000260317.1	8	0.00321878	0.0354066	11	0.0572482	No	No
Brain-Putamen(basalganglia)	167	ZNF704	ENSG00000164684.13	8	0.00233045	0.0302959	13	0.0527759	No	No
Brain-Putamen(basalganglia)	167	PAG1	ENSG00000076641.4	8	0.00312058	0.0374469	12	0.0591697	No	No
Brain-Putamen(basalganglia)	167	RP11-1149M10.2	ENSG00000253214.1	8	0.00293268	0.0322595	11	0.054518	No	No
Brain-Putamen(basalganglia)	167	RP11-363E6.4	ENSG00000272425.1	8	0.00293008	0.0322308	11	0.0545133	No	No
Brain-Putamen(basalganglia)	167	FABP5	ENSG00000164687.10	8	0.00229605	0.0252566	11	0.0482219	Yes	No
Brain-Putamen(basalganglia)	167	PMP2	ENSG00000147588.6	8	0.00630888	0.0757066	12	0.0937089	No	No
Brain-Putamen(basalganglia)	167	FABP4	ENSG00000170323.8	8	0.00970297	0.116436	12	0.130614	No	No
Brain-Putamen(basalganglia)	167	IMPA1	ENSG00000133731.9	8	0.010832	0.129985	12	0.142981	No	No
Brain-Putamen(basalganglia)	167	SLC10A5	ENSG00000253598.1	8	0.00263723	0.0316468	12	0.0540698	No	No
Brain-Putamen(basalganglia)	167	ZFAND1	ENSG00000104231.10	8	9.81267e-05	0.00127565	13	0.0196801	Yes	No
Brain-Putamen(basalganglia)	167	CHMP4C	ENSG00000164695.4	8	0.00596444	0.0775377	13	0.0953281	No	No
Brain-Putamen(basalganglia)	167	SNX16	ENSG00000104497.13	8	0.000497434	0.00696407	14	0.0294612	Yes	No
Brain-Putamen(basalganglia)	167	RP11-354A14.1	ENSG00000254689.1	8	0.000565684	0.00791958	14	0.0305636	Yes	No
Brain-Putamen(basalganglia)	167	RALYL	ENSG00000184672.11	8	0.00856995	0.128549	15	0.141665	No	No
Brain-Putamen(basalganglia)	167	LRRCC1	ENSG00000133739.15	8	0.0116883	0.105195	9	0.120357	No	No
Brain-Putamen(basalganglia)	167	E2F5	ENSG00000133740.10	8	0.000797831	0.00797831	10	0.0306395	Yes	No
Brain-Putamen(basalganglia)	167	C8orf59	ENSG00000176731.11	8	0.0173976	0.156578	9	0.167752	No	No
Brain-Putamen(basalganglia)	167	CA13	ENSG00000185015.7	8	0.0034256	0.034256	10	0.0562133	No	No
Brain-Putamen(basalganglia)	167	CA1	ENSG00000133742.13	8	0.0424989	0.424989	10	0.427264	No	No
Brain-Putamen(basalganglia)	167	CA3	ENSG00000164879.6	8	0.0061648	0.061648	10	0.0812983	No	No
Brain-Putamen(basalganglia)	167	CA2	ENSG00000104267.9	8	0.00238121	0.0238121	10	0.0468264	Yes	No
Brain-Putamen(basalganglia)	167	CTA-392E5.1	ENSG00000253154.1	8	0.0110086	0.143112	13	0.155129	No	No
Brain-Putamen(basalganglia)	167	ATP6V0D2	ENSG00000147614.3	8	0.024615	0.319995	13	0.324008	No	No
Brain-Putamen(basalganglia)	167	WWP1	ENSG00000123124.13	8	0.0034093	0.0477301	14	0.0686249	No	No
Brain-Putamen(basalganglia)	167	RMDN1	ENSG00000176623.11	8	0.0105796	0.137535	13	0.150029	No	No
Brain-Putamen(basalganglia)	167	CPNE3	ENSG00000085719.12	8	0.00420244	0.0588341	14	0.0787338	No	No
Brain-Putamen(basalganglia)	167	MMP16	ENSG00000156103.15	8	0.00016622	0.00249331	15	0.0221178	Yes	No
Brain-Putamen(basalganglia)	167	RP11-37B2.1	ENSG00000251136.8	8	0.00126603	0.0151924	12	0.0381813	Yes	No
Brain-Putamen(basalganglia)	167	RIPK2	ENSG00000104312.7	8	0.0301643	0.361972	12	0.36533	No	No
Brain-Putamen(basalganglia)	167	OSGIN2	ENSG00000164823.9	8	0.00313943	0.0376732	12	0.0593596	No	No
Brain-Putamen(basalganglia)	167	NBN	ENSG00000104320.13	8	0.0345988	0.415186	12	0.417667	No	No
Brain-Putamen(basalganglia)	167	DECR1	ENSG00000104325.6	8	0.0131612	0.157935	12	0.169058	No	No
Brain-Putamen(basalganglia)	167	CALB1	ENSG00000104327.7	8	0.010297	0.113267	11	0.127637	No	No
Brain-Putamen(basalganglia)	167	AB015752.3	ENSG00000254180.1	8	0.00145545	0.01601	11	0.0390329	Yes	No
Brain-Putamen(basalganglia)	167	TMEM64	ENSG00000180694.13	8	0.00153131	0.0153131	10	0.0383289	Yes	No
Brain-Putamen(basalganglia)	167	NECAB1	ENSG00000123119.11	8	0.0034551	0.034551	10	0.0564793	No	No
Brain-Putamen(basalganglia)	167	C8orf88	ENSG00000253250.2	8	0.000941603	0.00847443	9	0.0312008	Yes	No
Brain-Putamen(basalganglia)	167	TMEM55A	ENSG00000155099.7	8	0.0110422	0.09938	9	0.114943	No	No
Brain-Putamen(basalganglia)	167	OTUD6B	ENSG00000155100.10	8	0.0207446	0.186702	9	0.196063	No	No
Brain-Putamen(basalganglia)	167	LRRC69	ENSG00000214954.8	8	0.00110083	0.0110083	10	0.0338736	Yes	No
Brain-Putamen(basalganglia)	167	SLC26A7	ENSG00000147606.8	8	0.00106731	0.0106731	10	0.0334299	Yes	No
Brain-Putamen(basalganglia)	167	RUNX1T1	ENSG00000079102.16	8	0.00530359	0.0530359	10	0.0734648	No	No
Brain-Putamen(basalganglia)	167	TRIQK	ENSG00000205133.11	8	0.0051463	0.0566093	11	0.0766649	No	No
Brain-Putamen(basalganglia)	167	FAM92A	ENSG00000188343.12	8	0.00911096	0.109332	12	0.124049	No	No
Brain-Putamen(basalganglia)	167	RBM12B	ENSG00000183808.11	8	0.000894831	0.010738	12	0.0335449	Yes	No
Brain-Putamen(basalganglia)	167	TMEM67	ENSG00000164953.15	8	5.762e-05	0.00074906	13	0.0176453	Yes	No
Brain-Putamen(basalganglia)	167	PDP1	ENSG00000164951.15	8	0.0018408	0.0239304	13	0.0468834	Yes	No
Brain-Putamen(basalganglia)	167	RP3-388N13.5	ENSG00000264448.5	8	0.0176037	0.228848	13	0.235745	No	No
Brain-Putamen(basalganglia)	167	GEM	ENSG00000164949.7	8	0.0015944	0.0223216	14	0.045287	Yes	No
Brain-Putamen(basalganglia)	167	RAD54B	ENSG00000197275.13	8	0.000309874	0.00464811	15	0.026297	Yes	No
Brain-Putamen(basalganglia)	167	FSBP	ENSG00000265817.2	8	0.0006283	0.0087962	14	0.0315306	Yes	No
Brain-Putamen(basalganglia)	167	KIAA1429	ENSG00000164944.11	8	0.00146549	0.0219824	15	0.0449402	Yes	No
Brain-Putamen(basalganglia)	167	RP11-267M23.4	ENSG00000253704.1	8	0.000188801	0.00283202	15	0.0227394	Yes	No
Brain-Putamen(basalganglia)	167	DPY19L4	ENSG00000156162.16	8	0.000169555	0.00288244	17	0.0228669	Yes	No
Brain-Putamen(basalganglia)	167	INTS8	ENSG00000164941.13	8	0.00197158	0.0335169	17	0.0555729	No	No
Brain-Putamen(basalganglia)	167	CCNE2	ENSG00000175305.17	8	0.000538871	0.0091608	17	0.0318597	Yes	No
Brain-Putamen(basalganglia)	167	NDUFAF6	ENSG00000156170.12	8	0.00154455	0.0278019	18	0.0504402	No	No
Brain-Putamen(basalganglia)	167	TP53INP1	ENSG00000164938.13	8	0.0010409	0.0176952	17	0.0408017	Yes	No
Brain-Putamen(basalganglia)	167	PLEKHF2	ENSG00000175895.3	8	0.000675702	0.0114869	17	0.0342651	Yes	No
Brain-Putamen(basalganglia)	167	C8orf37-AS1	ENSG00000253773.2	8	0.00330136	0.0660272	20	0.0852217	No	No
Brain-Putamen(basalganglia)	167	C8orf37	ENSG00000156172.5	8	0.00221254	0.0354007	16	0.0572442	No	No
Brain-Putamen(basalganglia)	167	GDF6	ENSG00000156466.9	8	4.46432e-05	0.000625005	14	0.0169941	Yes	No
Brain-Putamen(basalganglia)	167	UQCRB	ENSG00000156467.9	8	0.000786495	0.0102244	13	0.0329671	Yes	No
Brain-Putamen(basalganglia)	167	MTERF3	ENSG00000156469.8	8	0.00295844	0.0384597	13	0.0600812	No	No
Brain-Putamen(basalganglia)	167	PTDSS1	ENSG00000156471.12	8	0.000162647	0.00227705	14	0.021845	Yes	No
Brain-Putamen(basalganglia)	167	SDC2	ENSG00000169439.11	8	0.000237128	0.00308267	13	0.0231804	Yes	No
Brain-Putamen(basalganglia)	167	CPQ	ENSG00000104324.15	8	0.000280729	0.00449166	16	0.0260373	Yes	No
Brain-Putamen(basalganglia)	167	KB-1000E4.2	ENSG00000260640.1	8	0.00148214	0.0177857	12	0.0408664	Yes	No
Brain-Putamen(basalganglia)	167	TSPYL5	ENSG00000180543.4	8	0.000199152	0.00238982	12	0.0220444	Yes	No
Brain-Putamen(basalganglia)	167	MTDH	ENSG00000147649.9	8	0.00503778	0.0554156	11	0.0755818	No	No
Brain-Putamen(basalganglia)	167	LAPTM4B	ENSG00000104341.16	8	0.00598817	0.0658699	11	0.0850802	No	No
Brain-Putamen(basalganglia)	167	MATN2	ENSG00000132561.13	8	0.00317798	0.0349578	11	0.056837	No	No
Brain-Putamen(basalganglia)	167	RPL30	ENSG00000156482.10	8	0.00539598	0.0593558	11	0.0792625	No	No
Brain-Putamen(basalganglia)	167	ERICH5	ENSG00000177459.10	8	0.00192929	0.0212222	11	0.0442858	Yes	No
Brain-Putamen(basalganglia)	167	RIDA	ENSG00000132541.10	8	0.00106835	0.0117519	11	0.0345585	Yes	No
Brain-Putamen(basalganglia)	167	POP1	ENSG00000104356.10	8	0.00057011	0.00627121	11	0.0286685	Yes	No
Brain-Putamen(basalganglia)	167	NIPAL2	ENSG00000104361.9	8	0.000709169	0.00780085	11	0.0304095	Yes	No
Brain-Putamen(basalganglia)	167	STK3	ENSG00000104375.15	8	0.000436361	0.00523633	12	0.0272262	Yes	No
Brain-Putamen(basalganglia)	167	KCNS2	ENSG00000156486.7	8	0.00299263	0.0299263	10	0.0524562	No	No
Brain-Putamen(basalganglia)	167	OSR2	ENSG00000164920.9	8	0.0140319	0.112255	8	0.126751	No	No
Brain-Putamen(basalganglia)	167	RP11-410L14.2	ENSG00000253948.1	8	0.00111706	0.00893649	8	0.0316885	Yes	No
Brain-Putamen(basalganglia)	167	VPS13B	ENSG00000132549.18	8	0.000270551	0.00351716	13	0.0241903	Yes	No
Brain-Putamen(basalganglia)	167	COX6C	ENSG00000164919.10	8	0.000953362	0.00953362	10	0.0322838	Yes	No
Brain-Putamen(basalganglia)	167	RGS22	ENSG00000132554.19	8	0.000502816	0.00553098	11	0.0275838	Yes	No
Brain-Putamen(basalganglia)	167	FBXO43	ENSG00000156509.13	8	0.00200056	0.0200056	10	0.0431761	Yes	No
Brain-Putamen(basalganglia)	167	POLR2K	ENSG00000147669.10	8	2.86148e-05	0.000286148	10	0.0145008	Yes	No
Brain-Putamen(basalganglia)	167	SPAG1	ENSG00000104450.12	8	0.00245899	0.0270489	11	0.0497322	Yes	No
Brain-Putamen(basalganglia)	167	RNF19A	ENSG00000034677.12	8	0.00167499	0.0184249	11	0.0416223	Yes	No
Brain-Putamen(basalganglia)	167	ANKRD46	ENSG00000186106.11	8	0.00501939	0.0552133	11	0.075398	No	No
Brain-Putamen(basalganglia)	167	SNX31	ENSG00000174226.8	8	0.000300872	0.00361046	12	0.0242752	Yes	No
Brain-Putamen(basalganglia)	167	PABPC1	ENSG00000070756.15	8	0.0134966	0.161959	12	0.172899	No	No
Brain-Putamen(basalganglia)	167	YWHAZ	ENSG00000164924.17	8	0.0032683	0.0424879	13	0.063797	No	No
Brain-Putamen(basalganglia)	167	FLJ42969	ENSG00000248599.1	8	0.000503873	0.00655035	13	0.0289964	Yes	No
Brain-Putamen(basalganglia)	167	KB-1460A1.5	ENSG00000261087.1	8	0.0107412	0.150377	14	0.161831	No	No
Brain-Putamen(basalganglia)	167	ZNF706	ENSG00000120963.11	8	0.000769777	0.0107769	14	0.033582	Yes	No
Brain-Putamen(basalganglia)	167	KB-1410C5.5	ENSG00000271882.1	8	0.0112977	0.14687	13	0.158641	No	No
Brain-Putamen(basalganglia)	167	NCALD	ENSG00000104490.17	8	0.00200766	0.0341302	17	0.0561101	No	No
Brain-Putamen(basalganglia)	167	RRM2B	ENSG00000048392.11	8	0.00119994	0.0179991	15	0.0410973	Yes	No
Brain-Putamen(basalganglia)	167	UBR5	ENSG00000104517.12	8	0.000146049	0.00233679	16	0.0219994	Yes	No
Brain-Putamen(basalganglia)	167	KB-1980E6.3	ENSG00000253633.1	8	0.00829662	0.132746	16	0.145561	No	No
Brain-Putamen(basalganglia)	167	ODF1	ENSG00000155087.3	8	0.00350347	0.0560556	16	0.0762041	No	No
Brain-Putamen(basalganglia)	167	KLF10	ENSG00000155090.14	8	0.000105234	0.00168375	16	0.0206117	Yes	No
Brain-Putamen(basalganglia)	167	KB-1042C11.5	ENSG00000283959.1	8	0.00297003	0.0475206	16	0.0684443	No	No
Brain-Putamen(basalganglia)	167	KB-1732A1.1	ENSG00000253669.3	8	0.00692198	0.117674	17	0.13168	No	No
Brain-Putamen(basalganglia)	167	AZIN1	ENSG00000155096.13	8	0.00827058	0.1406	17	0.152849	No	No
Brain-Putamen(basalganglia)	167	KB-1507C5.4	ENSG00000254281.1	8	0.000873344	0.0148468	17	0.0379826	Yes	No
Brain-Putamen(basalganglia)	167	ATP6V1C1	ENSG00000155097.11	8	0.000966012	0.0173882	18	0.0404867	Yes	No
Brain-Putamen(basalganglia)	167	BAALC	ENSG00000164929.16	8	0.000519439	0.00934991	18	0.0320827	Yes	No
Brain-Putamen(basalganglia)	167	FZD6	ENSG00000164930.11	8	0.00913715	0.173606	19	0.183836	No	No
Brain-Putamen(basalganglia)	167	CTHRC1	ENSG00000164932.12	8	0.007989	0.151791	19	0.163196	No	No
Brain-Putamen(basalganglia)	167	RP11-1C8.6	ENSG00000266289.1	8	1.78218e-05	0.000338613	19	0.0148692	Yes	No
Brain-Putamen(basalganglia)	167	SLC25A32	ENSG00000164933.11	8	9.20503e-05	0.00174896	19	0.0206117	Yes	No
Brain-Putamen(basalganglia)	167	DCAF13	ENSG00000164934.13	8	0.00193863	0.036834	19	0.0586007	No	No
Brain-Putamen(basalganglia)	167	RP11-1C8.5	ENSG00000261670.1	8	2.63606e-05	0.00050085	19	0.0156793	Yes	No
Brain-Putamen(basalganglia)	167	RP11-1C8.7	ENSG00000271830.1	8	0.000524369	0.009963	19	0.0327581	Yes	No
Brain-Putamen(basalganglia)	167	RIMS2	ENSG00000176406.22	8	0.00265543	0.0637303	24	0.0831959	No	No
Brain-Putamen(basalganglia)	167	DPYS	ENSG00000147647.12	8	0.0111908	0.201434	18	0.210063	No	No
Brain-Putamen(basalganglia)	167	DCSTAMP	ENSG00000164935.6	8	0.00489189	0.0831622	17	0.100287	No	No
Brain-Putamen(basalganglia)	167	LRP12	ENSG00000147650.11	8	0.00195637	0.0352147	18	0.0570848	No	No
Brain-Putamen(basalganglia)	167	ZFPM2	ENSG00000169946.13	8	0.00888096	0.213143	24	0.221046	No	No
Brain-Putamen(basalganglia)	167	RP11-395G23.3	ENSG00000254615.2	8	0.000697701	0.00907011	13	0.0318088	Yes	No
Brain-Putamen(basalganglia)	167	OXR1	ENSG00000164830.18	8	0.000201234	0.00342097	17	0.0239106	Yes	No
Brain-Putamen(basalganglia)	167	ANGPT1	ENSG00000154188.9	8	0.00756548	0.128613	17	0.141726	No	No
Brain-Putamen(basalganglia)	167	RSPO2	ENSG00000147655.10	8	0.00181014	0.0307724	17	0.0532478	No	No
Brain-Putamen(basalganglia)	167	EIF3E	ENSG00000104408.9	8	0.0232943	0.419297	18	0.421708	No	No
Brain-Putamen(basalganglia)	167	EMC2	ENSG00000104412.7	8	0.00311628	0.0498605	16	0.0705001	No	No
Brain-Putamen(basalganglia)	167	TMEM74	ENSG00000164841.4	8	0.000320787	0.00513259	16	0.0270405	Yes	No
Brain-Putamen(basalganglia)	167	NUDCD1	ENSG00000120526.10	8	0.00452452	0.0588188	13	0.0787251	No	No
Brain-Putamen(basalganglia)	167	ENY2	ENSG00000120533.12	8	0.00226841	0.0294893	13	0.0520379	No	No
Brain-Putamen(basalganglia)	167	EBAG9	ENSG00000147654.14	8	0.00788072	0.0866879	11	0.103393	No	No
Brain-Putamen(basalganglia)	167	SYBU	ENSG00000147642.16	8	0.0150323	0.180388	12	0.190236	No	No
Brain-Putamen(basalganglia)	167	KCNV1	ENSG00000164794.8	8	0.011503	0.126534	11	0.139814	No	No
Brain-Putamen(basalganglia)	167	LINC01608	ENSG00000253877.5	8	8.60273e-05	0.000774246	9	0.0176453	Yes	No
Brain-Putamen(basalganglia)	167	CSMD3	ENSG00000164796.17	8	4.29293e-05	0.000944444	22	0.0183726	Yes	No
Brain-Putamen(basalganglia)	167	TRPS1	ENSG00000104447.12	8	5.52771e-06	7.18603e-05	13	0.0110153	Yes	No
Brain-Putamen(basalganglia)	167	EIF3H	ENSG00000147677.10	8	0.00367973	0.040477	11	0.0620509	No	No
Brain-Putamen(basalganglia)	167	UTP23	ENSG00000147679.11	8	0.000176287	0.00193915	11	0.0210476	Yes	No
Brain-Putamen(basalganglia)	167	RAD21	ENSG00000164754.14	8	0.00129997	0.0142997	11	0.0373743	Yes	No
Brain-Putamen(basalganglia)	167	AARD	ENSG00000205002.3	8	0.00025119	0.00276309	11	0.0226494	Yes	No
Brain-Putamen(basalganglia)	167	MED30	ENSG00000164758.7	8	0.00839614	0.10915	13	0.123882	No	No
Brain-Putamen(basalganglia)	167	EXT1	ENSG00000182197.10	8	0.000639339	0.00959008	15	0.0323061	Yes	No
Brain-Putamen(basalganglia)	167	SAMD12	ENSG00000177570.13	8	0.000250586	0.00400938	16	0.0250321	Yes	No
Brain-Putamen(basalganglia)	167	TNFRSF11B	ENSG00000164761.8	8	0.00200329	0.0300493	15	0.0525579	No	No
Brain-Putamen(basalganglia)	167	MAL2	ENSG00000147676.13	8	0.00361846	0.0578954	16	0.0779687	No	No
Brain-Putamen(basalganglia)	167	NOV	ENSG00000136999.4	8	0.000511178	0.00817885	16	0.0308631	Yes	No
Brain-Putamen(basalganglia)	167	ENPP2	ENSG00000136960.12	8	3.87043e-05	0.000619268	16	0.0169619	Yes	No
Brain-Putamen(basalganglia)	167	TAF2	ENSG00000064313.11	8	0.010954	0.175264	16	0.185339	No	No
Brain-Putamen(basalganglia)	167	DSCC1	ENSG00000136982.5	8	0.00176563	0.0264844	15	0.0492869	Yes	No
Brain-Putamen(basalganglia)	167	KB-1471A8.1	ENSG00000245330.4	8	0.0234992	0.352488	15	0.356019	No	No
Brain-Putamen(basalganglia)	167	DEPTOR	ENSG00000155792.9	8	0.00202922	0.0324676	16	0.0546919	No	No
Brain-Putamen(basalganglia)	167	RP11-760H22.2	ENSG00000254343.2	8	0.00389289	0.0583933	15	0.078379	No	No
Brain-Putamen(basalganglia)	167	COL14A1	ENSG00000187955.11	8	0.00165635	0.0298142	18	0.0523452	No	No
Brain-Putamen(basalganglia)	167	MRPL13	ENSG00000172172.7	8	0.00215613	0.034498	16	0.0564186	No	No
Brain-Putamen(basalganglia)	167	MTBP	ENSG00000172167.7	8	0.00405776	0.0649241	16	0.0842464	No	No
Brain-Putamen(basalganglia)	167	SNTB1	ENSG00000172164.13	8	0.0066775	0.113517	17	0.127879	No	No
Brain-Putamen(basalganglia)	167	HAS2	ENSG00000170961.6	8	0.00565554	0.0791775	14	0.0968896	No	No
Brain-Putamen(basalganglia)	167	RP11-44N11.2	ENSG00000272384.1	8	0.00447092	0.0581219	13	0.0781205	No	No
Brain-Putamen(basalganglia)	167	ZHX2	ENSG00000178764.7	8	0.000177676	0.00248746	14	0.0221178	Yes	No
Brain-Putamen(basalganglia)	167	DERL1	ENSG00000136986.9	8	0.00580893	0.0755161	13	0.0935445	No	No
Brain-Putamen(basalganglia)	167	TBC1D31	ENSG00000156787.16	8	0.00208459	0.0291843	14	0.0517609	No	No
Brain-Putamen(basalganglia)	167	C8orf76	ENSG00000189376.11	8	0.00460632	0.0644885	14	0.0838849	No	No
Brain-Putamen(basalganglia)	167	ZHX1	ENSG00000165156.14	8	0.000264003	0.00369605	14	0.0244539	Yes	No
Brain-Putamen(basalganglia)	167	ATAD2	ENSG00000156802.12	8	0.000875475	0.0122567	14	0.0351231	Yes	No
Brain-Putamen(basalganglia)	167	WDYHV1	ENSG00000156795.6	8	0.00279678	0.039155	14	0.0608554	No	No
Brain-Putamen(basalganglia)	167	FBXO32	ENSG00000156804.7	8	0.000464983	0.00650976	14	0.0289267	Yes	No
Brain-Putamen(basalganglia)	167	KLHL38	ENSG00000175946.8	8	0.00068205	0.00954869	14	0.0322838	Yes	No
Brain-Putamen(basalganglia)	167	ANXA13	ENSG00000104537.16	8	0.00574244	0.0803942	14	0.0979753	No	No
Brain-Putamen(basalganglia)	167	FAM91A1	ENSG00000176853.15	8	0.00188635	0.0282953	15	0.0509806	No	No
Brain-Putamen(basalganglia)	167	TMEM65	ENSG00000164983.7	8	0.00462554	0.0693831	15	0.0880939	No	No
Brain-Putamen(basalganglia)	167	TRMT12	ENSG00000183665.5	8	3.875e-05	0.0005425	14	0.0161554	Yes	No
Brain-Putamen(basalganglia)	167	RNF139-AS1	ENSG00000245149.3	8	0.00106509	0.0159763	15	0.0390095	Yes	No
Brain-Putamen(basalganglia)	167	RNF139	ENSG00000170881.4	8	0.00386911	0.0580367	15	0.0780595	No	No
Brain-Putamen(basalganglia)	167	TATDN1	ENSG00000147687.18	8	0.000719235	0.0107885	15	0.033582	Yes	No
Brain-Putamen(basalganglia)	167	NDUFB9	ENSG00000147684.7	8	0.00273186	0.0409779	15	0.0624965	No	No
Brain-Putamen(basalganglia)	167	MTSS1	ENSG00000170873.18	8	0.0017963	0.0287408	16	0.0513926	No	No
Brain-Putamen(basalganglia)	167	ZNF572	ENSG00000180938.5	8	0.00312137	0.0436991	14	0.0649157	No	No
Brain-Putamen(basalganglia)	167	SQLE	ENSG00000104549.11	8	0.00337699	0.0472779	14	0.0681884	No	No
Brain-Putamen(basalganglia)	167	WASHC5	ENSG00000164961.15	8	0.003326	0.04989	15	0.070525	No	No
Brain-Putamen(basalganglia)	167	NSMCE2	ENSG00000156831.7	8	0.000123601	0.00210122	17	0.0214996	Yes	No
Brain-Putamen(basalganglia)	167	TRIB1	ENSG00000173334.3	8	0.00921191	0.138179	15	0.15063	No	No
Brain-Putamen(basalganglia)	167	LINC00861	ENSG00000245164.6	8	0.0136292	0.190809	14	0.19993	No	No
Brain-Putamen(basalganglia)	167	FAM84B	ENSG00000168672.3	8	0.000341846	0.00546953	16	0.0275252	Yes	No
Brain-Putamen(basalganglia)	167	MYC	ENSG00000136997.16	8	0.00947199	0.161024	17	0.172034	No	No
Brain-Putamen(basalganglia)	167	PVT1	ENSG00000249859.9	8	0.001858	0.03716	20	0.058916	No	No
Brain-Putamen(basalganglia)	167	GSDMC	ENSG00000147697.8	8	0.00134395	0.0215032	16	0.0445567	Yes	No
Brain-Putamen(basalganglia)	167	FAM49B	ENSG00000153310.19	8	0.00155888	0.0280598	18	0.050655	No	No
Brain-Putamen(basalganglia)	167	RP11-473O4.3	ENSG00000253720.1	8	0.000394274	0.00670265	17	0.029184	Yes	No
Brain-Putamen(basalganglia)	167	ASAP1	ENSG00000153317.14	8	0.0020236	0.0384484	19	0.0600812	No	No
Brain-Putamen(basalganglia)	167	ADCY8	ENSG00000155897.9	8	0.000301932	0.00543477	18	0.0274803	Yes	No
Brain-Putamen(basalganglia)	167	EFR3A	ENSG00000132294.14	8	0.0105112	0.17869	17	0.188682	No	No
Brain-Putamen(basalganglia)	167	KCNQ3	ENSG00000184156.16	8	0.000459822	0.00965626	21	0.0324006	Yes	No
Brain-Putamen(basalganglia)	167	HPYR1	ENSG00000253521.1	8	0.00453379	0.0816082	18	0.0990287	No	No
Brain-Putamen(basalganglia)	167	LRRC6	ENSG00000129295.8	8	3.2689e-06	6.21092e-05	19	0.0108818	Yes	No
Brain-Putamen(basalganglia)	167	TMEM71	ENSG00000165071.14	8	0.000399689	0.00759409	19	0.0301399	Yes	No
Brain-Putamen(basalganglia)	167	PHF20L1	ENSG00000129292.20	8	0.00191008	0.0362915	19	0.0581054	No	No
Brain-Putamen(basalganglia)	167	TG	ENSG00000042832.11	8	0.0229053	0.481012	21	0.482852	No	No
Brain-Putamen(basalganglia)	167	SLA	ENSG00000155926.13	8	0.00619167	0.117642	19	0.131652	No	No
Brain-Putamen(basalganglia)	167	WISP1	ENSG00000104415.13	8	0.0017199	0.0326782	19	0.0548809	No	No
Brain-Putamen(basalganglia)	167	NDRG1	ENSG00000104419.14	8	0.000432311	0.00821391	19	0.0309413	Yes	No
Brain-Putamen(basalganglia)	167	ST3GAL1	ENSG00000008513.14	8	0.00515685	0.103137	20	0.118489	No	No
Brain-Putamen(basalganglia)	167	RP11-629O1.2	ENSG00000261220.2	8	0.00496276	0.0942925	19	0.110295	No	No
Brain-Putamen(basalganglia)	167	ZFAT	ENSG00000066827.15	8	0.0016614	0.0315666	19	0.0539949	No	No
Brain-Putamen(basalganglia)	167	AC083843.1	ENSG00000259820.1	8	0.000835899	0.0142103	17	0.0373114	Yes	No
Brain-Putamen(basalganglia)	167	KHDRBS3	ENSG00000131773.13	8	0.00168057	0.0319308	19	0.0542969	No	No
Brain-Putamen(basalganglia)	167	RP11-238K6.1	ENSG00000253288.1	8	0.00221733	0.0509985	23	0.0715197	No	No
Brain-Putamen(basalganglia)	167	RP11-489O18.1	ENSG00000253988.1	8	0.00418041	0.0836081	20	0.100661	No	No
Brain-Putamen(basalganglia)	167	FAM135B	ENSG00000147724.11	8	0.00391456	0.0939493	24	0.109959	No	No
Brain-Putamen(basalganglia)	167	COL22A1	ENSG00000169436.16	8	0.000807741	0.0177703	22	0.040852	Yes	No
Brain-Putamen(basalganglia)	167	KCNK9	ENSG00000169427.6	8	0.00116797	0.0210235	18	0.0441307	Yes	No
Brain-Putamen(basalganglia)	167	TRAPPC9	ENSG00000167632.14	8	0.0025198	0.0554355	22	0.0756032	No	No
Brain-Putamen(basalganglia)	167	CHRAC1	ENSG00000104472.9	8	0.00366929	0.0587087	16	0.0786367	No	No
Brain-Putamen(basalganglia)	167	AGO2	ENSG00000123908.11	8	0.000380484	0.00646823	17	0.0288627	Yes	No
Brain-Putamen(basalganglia)	167	ERICD	ENSG00000280303.2	8	0.00050019	0.00800305	16	0.0306781	Yes	No
Brain-Putamen(basalganglia)	167	PTK2	ENSG00000169398.19	8	0.00285783	0.0542987	19	0.0746174	No	No
Brain-Putamen(basalganglia)	167	DENND3	ENSG00000105339.10	8	0.00106354	0.0191437	18	0.0423296	Yes	No
Brain-Putamen(basalganglia)	167	SLC45A4	ENSG00000022567.9	8	2.03581e-05	0.000366446	18	0.0148692	Yes	No
Brain-Putamen(basalganglia)	167	GPR20	ENSG00000204882.3	8	0.000575316	0.00978038	17	0.0325958	Yes	No
Brain-Putamen(basalganglia)	167	PTP4A3	ENSG00000184489.11	8	0.000390081	0.00702145	18	0.0295309	Yes	No
Brain-Putamen(basalganglia)	167	AC138647.1	ENSG00000226490.1	8	0.000895941	0.0161269	18	0.039187	Yes	No
Brain-Putamen(basalganglia)	167	RP11-953B20.1	ENSG00000261710.1	8	0.00300025	0.0600049	20	0.0798693	No	No
Brain-Putamen(basalganglia)	167	TSNARE1	ENSG00000171045.14	8	0.000730846	0.0160786	22	0.0391293	Yes	No
Brain-Putamen(basalganglia)	167	ADGRB1	ENSG00000181790.10	8	0.0019154	0.0402234	21	0.0618529	No	No
Brain-Putamen(basalganglia)	167	ARC	ENSG00000198576.3	8	1.56801e-05	0.000313602	20	0.0145727	Yes	No
Brain-Putamen(basalganglia)	167	JRK	ENSG00000234616.8	8	0.00966169	0.193234	20	0.202268	No	No
Brain-Putamen(basalganglia)	167	PSCA	ENSG00000167653.4	8	0.00029184	0.00583679	20	0.0280657	Yes	No
Brain-Putamen(basalganglia)	167	LY6K	ENSG00000160886.13	8	0.00105216	0.0210432	20	0.0441448	Yes	No
Brain-Putamen(basalganglia)	167	THEM6	ENSG00000130193.7	8	0.00298996	0.0597993	20	0.0796697	No	No
Brain-Putamen(basalganglia)	167	LYNX1	ENSG00000283992.1	8	0.00252558	0.0505115	20	0.0710938	No	No
Brain-Putamen(basalganglia)	167	LYNX1	ENSG00000180155.19	8	0.00895941	0.179188	20	0.189119	No	No
Brain-Putamen(basalganglia)	167	LY6D	ENSG00000167656.4	8	0.00673104	0.12789	19	0.141077	No	No
Brain-Putamen(basalganglia)	167	CYP11B1	ENSG00000160882.11	8	0.0032889	0.062489	19	0.0820919	No	No
Brain-Putamen(basalganglia)	167	RP11-273G15.2	ENSG00000247317.3	8	0.00887421	0.16861	19	0.179077	No	No
Brain-Putamen(basalganglia)	167	LY6E	ENSG00000160932.10	8	0.000382334	0.00726434	19	0.0299226	Yes	No
Brain-Putamen(basalganglia)	167	LY6H	ENSG00000176956.12	8	0.00224594	0.0381809	17	0.0598489	No	No
Brain-Putamen(basalganglia)	167	GPIHBP1	ENSG00000277494.1	8	2.86578e-06	4.87183e-05	17	0.01024	Yes	No
Brain-Putamen(basalganglia)	167	ZFP41	ENSG00000181638.17	8	0.00216121	0.0345794	16	0.0564946	No	No
Brain-Putamen(basalganglia)	167	GLI4	ENSG00000250571.6	8	0.00267393	0.0427829	16	0.0640827	No	No
Brain-Putamen(basalganglia)	167	ZNF696	ENSG00000185730.7	8	0.00151208	0.0241933	16	0.0471859	Yes	No
Brain-Putamen(basalganglia)	167	TOP1MT	ENSG00000184428.12	8	0.00590181	0.094429	16	0.110433	No	No
Brain-Putamen(basalganglia)	167	RHPN1	ENSG00000158106.13	8	0.000692707	0.0110833	16	0.0339871	Yes	No
Brain-Putamen(basalganglia)	167	MAFA	ENSG00000182759.3	8	0.00404942	0.0607413	15	0.0804772	No	No
Brain-Putamen(basalganglia)	167	ZC3H3	ENSG00000014164.6	8	0.00312596	0.0500154	16	0.0706463	No	No
Brain-Putamen(basalganglia)	167	GSDMD	ENSG00000104518.10	8	0.00218772	0.0328159	15	0.0549389	No	No
Brain-Putamen(basalganglia)	167	MROH6	ENSG00000204839.8	8	0.00245004	0.0367506	15	0.0585493	No	No
Brain-Putamen(basalganglia)	167	NAPRT	ENSG00000147813.15	8	3.82037e-06	5.73056e-05	15	0.0108783	Yes	No
Brain-Putamen(basalganglia)	167	EEF1D	ENSG00000104529.17	8	0.00225886	0.0338829	15	0.0559148	No	No
Brain-Putamen(basalganglia)	167	TIGD5	ENSG00000179886.5	8	0.000721288	0.010098	14	0.0328257	Yes	No
Brain-Putamen(basalganglia)	167	PYCRL	ENSG00000104524.13	8	0.00493267	0.0690574	14	0.0878	No	No
Brain-Putamen(basalganglia)	167	TSTA3	ENSG00000104522.15	8	0.000760825	0.0106515	14	0.0334153	Yes	No
Brain-Putamen(basalganglia)	167	ZNF623	ENSG00000183309.11	8	0.00285536	0.039975	14	0.0616147	No	No
Brain-Putamen(basalganglia)	167	ZNF707	ENSG00000181135.15	8	0.014249	0.199486	14	0.20819	No	No
Brain-Putamen(basalganglia)	167	MAPK15	ENSG00000181085.14	8	0.00195496	0.0254145	13	0.0483213	Yes	No
Brain-Putamen(basalganglia)	167	FAM83H	ENSG00000180921.6	8	0.000453529	0.00589588	13	0.0281654	Yes	No
Brain-Putamen(basalganglia)	167	FAM83H-AS1	ENSG00000203499.11	8	0.00135176	0.0189247	14	0.042162	Yes	No
Brain-Putamen(basalganglia)	167	RP11-429J17.7	ENSG00000254973.1	8	0.00467541	0.0607803	13	0.0805057	No	No
Brain-Putamen(basalganglia)	167	SCRIB	ENSG00000180900.18	8	0.000187944	0.00244327	13	0.0221178	Yes	No
Brain-Putamen(basalganglia)	167	PUF60	ENSG00000179950.13	8	0.00942402	0.122512	13	0.136155	No	No
Brain-Putamen(basalganglia)	167	NRBP2	ENSG00000185189.17	8	0.00856699	0.111371	13	0.12599	No	No
Brain-Putamen(basalganglia)	167	PLEC	ENSG00000178209.14	8	0.00542811	0.0705654	13	0.0891361	No	No
Brain-Putamen(basalganglia)	167	PARP10	ENSG00000178685.13	8	0.000487631	0.00633921	13	0.0287349	Yes	No
Brain-Putamen(basalganglia)	167	GRINA	ENSG00000178719.16	8	0.00224263	0.0269116	12	0.0496247	Yes	No
Brain-Putamen(basalganglia)	167	SPATC1	ENSG00000186583.11	8	6.93128e-06	9.01066e-05	13	0.0117236	Yes	No
Brain-Putamen(basalganglia)	167	OPLAH	ENSG00000178814.16	8	0.00136431	0.0177361	13	0.0408174	Yes	No
Brain-Putamen(basalganglia)	167	EXOSC4	ENSG00000178896.8	8	0.00718953	0.0862743	12	0.103016	No	No
Brain-Putamen(basalganglia)	167	GPAA1	ENSG00000197858.10	8	0.00719434	0.0863321	12	0.103069	No	No
Brain-Putamen(basalganglia)	167	CYC1	ENSG00000179091.4	8	0.000725935	0.00871122	12	0.0313963	Yes	No
Brain-Putamen(basalganglia)	167	SHARPIN	ENSG00000179526.16	8	0.000113703	0.00136444	12	0.0200077	Yes	No
Brain-Putamen(basalganglia)	167	MAF1	ENSG00000179632.9	8	0.0022503	0.0270036	12	0.0497216	Yes	No
Brain-Putamen(basalganglia)	167	WDR97	ENSG00000179698.13	8	0.000745481	0.00894577	12	0.0316885	Yes	No
Brain-Putamen(basalganglia)	167	HGH1	ENSG00000235173.6	8	0.00616223	0.0739467	12	0.0921486	No	No
Brain-Putamen(basalganglia)	167	MROH1	ENSG00000179832.17	8	0.000520293	0.00624351	12	0.0285715	Yes	No
Brain-Putamen(basalganglia)	167	BOP1	ENSG00000261236.7	8	0.0042654	0.0469195	11	0.0678932	No	No
Brain-Putamen(basalganglia)	167	SCX	ENSG00000260428.2	8	0.00149481	0.0149481	10	0.0380443	Yes	No
Brain-Putamen(basalganglia)	167	HSF1	ENSG00000185122.10	8	0.00783861	0.0783861	10	0.0961056	No	No
Brain-Putamen(basalganglia)	167	DGAT1	ENSG00000185000.11	8	0.0194022	0.194022	10	0.203022	No	No
Brain-Putamen(basalganglia)	167	SCRT1	ENSG00000261678.2	8	0.00145617	0.0145617	10	0.0376061	Yes	No
Brain-Putamen(basalganglia)	167	TMEM249	ENSG00000261587.2	8	0.000677655	0.00677655	10	0.0292703	Yes	No
Brain-Putamen(basalganglia)	167	SLC52A2	ENSG00000185803.8	8	0.0377697	0.377697	10	0.380813	No	No
Brain-Putamen(basalganglia)	167	FBXL6	ENSG00000182325.10	8	0.000495409	0.00445868	9	0.0259917	Yes	No
Brain-Putamen(basalganglia)	167	ADCK5	ENSG00000173137.11	8	0.000715716	0.00644144	9	0.028829	Yes	No
Brain-Putamen(basalganglia)	167	CPSF1	ENSG00000071894.16	8	0.000657951	0.00592156	9	0.0281763	Yes	No
Brain-Putamen(basalganglia)	167	SLC39A4	ENSG00000147804.9	8	0.000133448	0.00120103	9	0.0193948	Yes	No
Brain-Putamen(basalganglia)	167	VPS28	ENSG00000160948.13	8	0.00309049	0.0278144	9	0.0504443	No	No
Brain-Putamen(basalganglia)	167	TONSL	ENSG00000160949.16	8	0.00109427	0.0098484	9	0.0326413	Yes	No
Brain-Putamen(basalganglia)	167	CYHR1	ENSG00000187954.12	8	0.0043717	0.0393453	9	0.0610057	No	No
Brain-Putamen(basalganglia)	167	KIFC2	ENSG00000167702.11	8	0.00379536	0.0303629	8	0.0528529	No	No
Brain-Putamen(basalganglia)	167	FOXH1	ENSG00000160973.7	8	0.00213601	0.0170881	8	0.0401474	Yes	No
Brain-Putamen(basalganglia)	167	PPP1R16A	ENSG00000160972.9	8	0.00311614	0.0249291	8	0.0478903	Yes	No
Brain-Putamen(basalganglia)	167	GPT	ENSG00000167701.13	8	0.00377373	0.0301899	8	0.0526769	No	No
Brain-Putamen(basalganglia)	167	MFSD3	ENSG00000167700.8	8	7.74712e-05	0.000619769	8	0.0169619	Yes	No
Brain-Putamen(basalganglia)	167	RECQL4	ENSG00000160957.12	8	0.000652802	0.00522242	8	0.0272262	Yes	No
Brain-Putamen(basalganglia)	167	LRRC14	ENSG00000160959.7	8	0.00195451	0.015636	8	0.0386268	Yes	No
Brain-Putamen(basalganglia)	167	C8orf82	ENSG00000213563.6	8	0.000278932	0.00223146	8	0.0217377	Yes	No
Brain-Putamen(basalganglia)	167	ARHGAP39	ENSG00000147799.11	8	0.00143522	0.0114818	8	0.0342651	Yes	No
Brain-Putamen(basalganglia)	167	AF186192.1	ENSG00000254533.1	8	0.0108563	0.0651379	6	0.0844295	No	No
Brain-Putamen(basalganglia)	167	AF186192.6	ENSG00000263612.1	8	0.00847398	0.0508439	6	0.0713814	No	No
Brain-Putamen(basalganglia)	167	ZNF251	ENSG00000198169.8	8	0.0028378	0.0170268	6	0.0400774	Yes	No
Brain-Putamen(basalganglia)	167	ZNF34	ENSG00000196378.11	8	0.00693594	0.0416156	6	0.0630595	No	No
Brain-Putamen(basalganglia)	167	RPL8	ENSG00000161016.17	8	0.00333418	0.0200051	6	0.0431761	Yes	No
Brain-Putamen(basalganglia)	167	ZNF517	ENSG00000197363.9	8	0.00139107	0.00834641	6	0.0310499	Yes	No
Brain-Putamen(basalganglia)	167	ZNF7	ENSG00000147789.15	8	0.00437176	0.0262306	6	0.0490473	Yes	No
Brain-Putamen(basalganglia)	167	COMMD5	ENSG00000170619.9	8	0.00198542	0.0119125	6	0.0347219	Yes	No
Brain-Putamen(basalganglia)	167	ZNF250	ENSG00000196150.13	8	0.00496048	0.0297629	6	0.0523034	No	No
Brain-Putamen(basalganglia)	167	ZNF16	ENSG00000170631.14	8	0.008394	0.04197	5	0.0633545	No	No
Brain-Putamen(basalganglia)	167	C8orf33	ENSG00000182307.12	8	0.00923972	0.0461986	5	0.0671966	No	No
Brain-Putamen(basalganglia)	167	WASHC1	ENSG00000181404.15	9	0.00396482	0.0475778	12	0.068466	No	No
Brain-Putamen(basalganglia)	167	RP11-143M1.3	ENSG00000227917.2	9	2.62434e-06	3.41164e-05	13	0.00946783	Yes	Yes
Brain-Putamen(basalganglia)	167	LINC01388	ENSG00000231808.2	9	0.000352069	0.0045769	13	0.0262079	Yes	No
Brain-Putamen(basalganglia)	167	FOXD4	ENSG00000170122.5	9	0.000377505	0.00490756	13	0.0266935	Yes	No
Brain-Putamen(basalganglia)	167	CBWD1	ENSG00000172785.18	9	0.00107602	0.0150643	14	0.0381086	Yes	No
Brain-Putamen(basalganglia)	167	C9orf66	ENSG00000183784.6	9	0.00124193	0.017387	14	0.0404867	Yes	No
Brain-Putamen(basalganglia)	167	DOCK8	ENSG00000107099.15	9	0.00187709	0.0319106	17	0.0542866	No	No
Brain-Putamen(basalganglia)	167	KANK1	ENSG00000107104.18	9	0.000906937	0.0181387	20	0.0412631	Yes	No
Brain-Putamen(basalganglia)	167	DMRT2	ENSG00000173253.15	9	0.000413387	0.0090945	22	0.0318263	Yes	No
Brain-Putamen(basalganglia)	167	SMARCA2	ENSG00000080503.22	9	0.00268987	0.064557	24	0.0839617	No	No
Brain-Putamen(basalganglia)	167	VLDLR	ENSG00000147852.15	9	0.00308779	0.0586679	19	0.0786063	No	No
Brain-Putamen(basalganglia)	167	KCNV2	ENSG00000168263.8	9	0.00306253	0.0551256	18	0.0753243	No	No
Brain-Putamen(basalganglia)	167	PUM3	ENSG00000080608.9	9	0.000356257	0.00676889	19	0.0292703	Yes	No
Brain-Putamen(basalganglia)	167	RFX3	ENSG00000080298.15	9	0.000879137	0.0202202	23	0.0433974	Yes	No
Brain-Putamen(basalganglia)	167	RFX3-AS1	ENSG00000232104.3	9	0.00166684	0.03167	19	0.0540888	No	No
Brain-Putamen(basalganglia)	167	RP11-509J21.4	ENSG00000226669.2	9	0.00209361	0.0355913	17	0.0574372	No	No
Brain-Putamen(basalganglia)	167	GLIS3	ENSG00000107249.21	9	0.000524145	0.0115312	22	0.0343287	Yes	No
Brain-Putamen(basalganglia)	167	SLC1A1	ENSG00000106688.11	9	0.00133868	0.025435	19	0.0483448	Yes	No
Brain-Putamen(basalganglia)	167	SPATA6L	ENSG00000106686.16	9	0.000665775	0.0133155	20	0.0363309	Yes	No
Brain-Putamen(basalganglia)	167	PLPP6	ENSG00000205808.5	9	0.00066737	0.01268	19	0.0356039	Yes	No
Brain-Putamen(basalganglia)	167	CDC37L1-AS1	ENSG00000273061.1	9	0.000329321	0.00625711	19	0.028614	Yes	No
Brain-Putamen(basalganglia)	167	CDC37L1	ENSG00000106993.11	9	0.00198771	0.0377664	19	0.0594691	No	No
Brain-Putamen(basalganglia)	167	AK3	ENSG00000147853.16	9	0.00335373	0.0637208	19	0.0831895	No	No
Brain-Putamen(basalganglia)	167	RCL1	ENSG00000120158.11	9	0.00264384	0.050233	19	0.070846	No	No
Brain-Putamen(basalganglia)	167	JAK2	ENSG00000096968.13	9	0.00163378	0.0310418	19	0.053521	No	No
Brain-Putamen(basalganglia)	167	RLN2	ENSG00000107014.8	9	0.000500327	0.00850556	17	0.0312291	Yes	No
Brain-Putamen(basalganglia)	167	RLN1	ENSG00000107018.7	9	4.35226e-05	0.000696361	16	0.0175311	Yes	No
Brain-Putamen(basalganglia)	167	RP11-12D24.10	ENSG00000272866.1	9	0.000355484	0.00568775	16	0.0279124	Yes	No
Brain-Putamen(basalganglia)	167	PLGRKT	ENSG00000107020.9	9	0.00327855	0.0524567	16	0.0729509	No	No
Brain-Putamen(basalganglia)	167	CD274	ENSG00000120217.13	9	0.00521029	0.0833647	16	0.10045	No	No
Brain-Putamen(basalganglia)	167	PDCD1LG2	ENSG00000197646.7	9	0.00191349	0.0287024	15	0.0513706	No	No
Brain-Putamen(basalganglia)	167	RIC1	ENSG00000107036.11	9	0.000668096	0.0120257	18	0.03484	Yes	No
Brain-Putamen(basalganglia)	167	ERMP1	ENSG00000099219.13	9	0.00918434	0.156134	17	0.16733	No	No
Brain-Putamen(basalganglia)	167	KIAA2026	ENSG00000183354.11	9	0.000164815	0.00296667	18	0.0230335	Yes	No
Brain-Putamen(basalganglia)	167	RANBP6	ENSG00000137040.9	9	0.0024038	0.0408645	17	0.0624061	No	No
Brain-Putamen(basalganglia)	167	IL33	ENSG00000137033.11	9	0.00228292	0.0410925	18	0.0626125	No	No
Brain-Putamen(basalganglia)	167	UHRF2	ENSG00000147854.16	9	0.00180828	0.0361657	20	0.0580271	No	No
Brain-Putamen(basalganglia)	167	GLDC	ENSG00000178445.9	9	0.000196158	0.00411932	21	0.0252723	Yes	No
Brain-Putamen(basalganglia)	167	RP11-390F4.6	ENSG00000236924.1	9	8.94467e-07	1.78893e-05	20	0.00838454	Yes	Yes
Brain-Putamen(basalganglia)	167	RP11-390F4.3	ENSG00000225489.6	9	0.0203503	0.427356	21	0.429619	No	No
Brain-Putamen(basalganglia)	167	KDM4C	ENSG00000107077.18	9	0.00113752	0.0284381	25	0.0511335	No	No
Brain-Putamen(basalganglia)	167	RP11-77E14.2	ENSG00000273056.1	9	0.00028389	0.00652947	23	0.0289327	Yes	No
Brain-Putamen(basalganglia)	167	TMEM261	ENSG00000137038.7	9	6.35476e-05	0.00152514	24	0.0204847	Yes	No
Brain-Putamen(basalganglia)	167	PTPRD	ENSG00000153707.16	9	0.00462141	0.194099	42	0.203079	No	No
Brain-Putamen(basalganglia)	167	PTPRD-AS1	ENSG00000225706.1	9	0.00357161	0.0750038	21	0.0930521	No	No
Brain-Putamen(basalganglia)	167	PTPRD-AS2	ENSG00000226717.2	9	0.0135233	0.283989	21	0.289043	No	No
Brain-Putamen(basalganglia)	167	LURAP1L	ENSG00000153714.5	9	0.000726502	0.0123505	17	0.0352601	Yes	No
Brain-Putamen(basalganglia)	167	MPDZ	ENSG00000107186.16	9	0.00121223	0.0218202	18	0.0448404	Yes	No
Brain-Putamen(basalganglia)	167	LINC01235	ENSG00000270547.5	9	0.000284384	0.00426576	15	0.0255841	Yes	No
Brain-Putamen(basalganglia)	167	NFIB	ENSG00000147862.15	9	0.00110895	0.0210701	19	0.0441699	Yes	No
Brain-Putamen(basalganglia)	167	RP11-408A13.3	ENSG00000273399.2	9	8.89485e-05	0.00151212	17	0.0204847	Yes	No
Brain-Putamen(basalganglia)	167	RP11-408A13.4	ENSG00000272871.1	9	2.79373e-05	0.000474935	17	0.0156072	Yes	No
Brain-Putamen(basalganglia)	167	ZDHHC21	ENSG00000175893.11	9	0.00198102	0.0356584	18	0.0575254	No	No
Brain-Putamen(basalganglia)	167	CER1	ENSG00000147869.4	9	0.00454021	0.0771836	17	0.0950248	No	No
Brain-Putamen(basalganglia)	167	FREM1	ENSG00000164946.19	9	0.00161821	0.0291277	18	0.0517118	No	No
Brain-Putamen(basalganglia)	167	TTC39B	ENSG00000155158.20	9	0.00166661	0.0299989	18	0.0525177	No	No
Brain-Putamen(basalganglia)	167	SNAPC3	ENSG00000164975.15	9	0.00203826	0.0366888	18	0.0585014	No	No
Brain-Putamen(basalganglia)	167	PSIP1	ENSG00000164985.14	9	0.00016149	0.00290682	18	0.0229529	Yes	No
Brain-Putamen(basalganglia)	167	CCDC171	ENSG00000164989.16	9	0.00157816	0.0331413	21	0.0552427	No	No
Brain-Putamen(basalganglia)	167	BNC2	ENSG00000173068.17	9	0.00126288	0.0252576	20	0.0482219	Yes	No
Brain-Putamen(basalganglia)	167	CNTLN	ENSG00000044459.14	9	6.21858e-06	0.000124372	20	0.0121273	Yes	No
Brain-Putamen(basalganglia)	167	SH3GL2	ENSG00000107295.9	9	0.00815396	0.163079	20	0.173886	No	No
Brain-Putamen(basalganglia)	167	ADAMTSL1	ENSG00000178031.16	9	0.00913513	0.246648	27	0.252826	No	No
Brain-Putamen(basalganglia)	167	RRAGA	ENSG00000155876.5	9	0.000220463	0.00374787	17	0.0245871	Yes	No
Brain-Putamen(basalganglia)	167	HAUS6	ENSG00000147874.10	9	2.20801e-05	0.000397442	18	0.0149936	Yes	No
Brain-Putamen(basalganglia)	167	PLIN2	ENSG00000147872.9	9	0.0139792	0.251626	18	0.257676	No	No
Brain-Putamen(basalganglia)	167	DENND4C	ENSG00000137145.20	9	0.000915057	0.016471	18	0.0395624	Yes	No
Brain-Putamen(basalganglia)	167	RPS6	ENSG00000137154.12	9	0.000601018	0.0102173	17	0.0329671	Yes	No
Brain-Putamen(basalganglia)	167	ACER2	ENSG00000177076.5	9	6.3604e-05	0.00108127	17	0.0189341	Yes	No
Brain-Putamen(basalganglia)	167	SLC24A2	ENSG00000155886.11	9	0.000334207	0.00601573	18	0.0282622	Yes	No
Brain-Putamen(basalganglia)	167	RP11-378I6.1	ENSG00000261402.1	9	0.000196855	0.00295283	15	0.0230243	Yes	No
Brain-Putamen(basalganglia)	167	MLLT3	ENSG00000171843.15	9	0.0021715	0.0347441	16	0.0566489	No	No
Brain-Putamen(basalganglia)	167	FOCAD	ENSG00000188352.12	9	0.000936441	0.0159195	17	0.0389396	Yes	No
Brain-Putamen(basalganglia)	167	HACD4	ENSG00000188921.13	9	0.00681662	0.102249	15	0.117636	No	No
Brain-Putamen(basalganglia)	167	IFNA21	ENSG00000137080.4	9	0.001893	0.026502	14	0.0492966	Yes	No
Brain-Putamen(basalganglia)	167	KLHL9	ENSG00000198642.6	9	0.00148899	0.0193568	13	0.0425346	Yes	No
Brain-Putamen(basalganglia)	167	IFNA6	ENSG00000120235.4	9	0.00467024	0.0607132	13	0.0804579	No	No
Brain-Putamen(basalganglia)	167	IFNA13	ENSG00000233816.3	9	0.00337599	0.0438879	13	0.0650917	No	No
Brain-Putamen(basalganglia)	167	IFNA2	ENSG00000188379.6	9	0.000798086	0.0111732	14	0.0340991	Yes	No
Brain-Putamen(basalganglia)	167	RP11-354P17.15	ENSG00000261696.1	9	0.000667628	0.00934679	14	0.0320827	Yes	No
Brain-Putamen(basalganglia)	167	MTAP	ENSG00000099810.18	9	2.73198e-05	0.000437117	16	0.0153845	Yes	No
Brain-Putamen(basalganglia)	167	CDKN2A	ENSG00000147889.17	9	0.0024511	0.0367665	15	0.058556	No	No
Brain-Putamen(basalganglia)	167	CDKN2B	ENSG00000147883.10	9	0.000595112	0.00833157	14	0.0310381	Yes	No
Brain-Putamen(basalganglia)	167	DMRTA1	ENSG00000176399.3	9	1.86707e-05	0.00026139	14	0.0140788	Yes	No
Brain-Putamen(basalganglia)	167	LINC01239	ENSG00000234840.1	9	0.000608052	0.00851273	14	0.0312453	Yes	No
Brain-Putamen(basalganglia)	167	ELAVL2	ENSG00000107105.14	9	0.000211834	0.00233017	11	0.0219994	Yes	No
Brain-Putamen(basalganglia)	167	TUSC1	ENSG00000198680.4	9	0.0125037	0.187555	15	0.196867	No	No
Brain-Putamen(basalganglia)	167	CAAP1	ENSG00000120159.11	9	0.000531373	0.0079706	15	0.0306395	Yes	No
Brain-Putamen(basalganglia)	167	PLAA	ENSG00000137055.14	9	0.000345235	0.00517853	15	0.0271354	Yes	No
Brain-Putamen(basalganglia)	167	IFT74	ENSG00000096872.15	9	0.00539947	0.0863915	16	0.103115	No	No
Brain-Putamen(basalganglia)	167	TEK	ENSG00000120156.20	9	0.000216718	0.00346749	16	0.0240755	Yes	No
Brain-Putamen(basalganglia)	167	EQTN	ENSG00000120160.10	9	4.27293e-05	0.000683669	16	0.0172796	Yes	No
Brain-Putamen(basalganglia)	167	MOB3B	ENSG00000120162.9	9	6.6652e-05	0.00119974	18	0.0193948	Yes	No
Brain-Putamen(basalganglia)	167	C9orf72	ENSG00000147894.14	9	0.00111721	0.0189926	17	0.0422063	Yes	No
Brain-Putamen(basalganglia)	167	LINGO2	ENSG00000174482.10	9	0.000356357	0.00926529	26	0.0319544	Yes	No
Brain-Putamen(basalganglia)	167	ACO1	ENSG00000122729.18	9	0.00465619	0.0791552	17	0.0968756	No	No
Brain-Putamen(basalganglia)	167	DDX58	ENSG00000107201.9	9	0.00445839	0.0757926	17	0.0937829	No	No
Brain-Putamen(basalganglia)	167	TOPORS	ENSG00000197579.7	9	0.00230227	0.0391385	17	0.0608534	No	No
Brain-Putamen(basalganglia)	167	TOPORS-AS1	ENSG00000235453.8	9	0.000199013	0.00338322	17	0.023802	Yes	No
Brain-Putamen(basalganglia)	167	NDUFB6	ENSG00000165264.10	9	0.000667673	0.0113504	17	0.0342055	Yes	No
Brain-Putamen(basalganglia)	167	GVQW1	ENSG00000241043.1	9	0.00773817	0.131549	17	0.144426	No	No
Brain-Putamen(basalganglia)	167	RP11-462B18.2	ENSG00000231193.1	9	0.00551106	0.093688	17	0.109718	No	No
Brain-Putamen(basalganglia)	167	APTX	ENSG00000137074.18	9	0.00102898	0.0174926	17	0.040569	Yes	No
Brain-Putamen(basalganglia)	167	DNAJA1	ENSG00000086061.15	9	0.037669	0.602704	16	0.603888	No	No
Brain-Putamen(basalganglia)	167	SMU1	ENSG00000122692.8	9	0.0112121	0.179394	16	0.189302	No	No
Brain-Putamen(basalganglia)	167	B4GALT1	ENSG00000086062.12	9	0.0089892	0.143827	16	0.155845	No	No
Brain-Putamen(basalganglia)	167	BAG1	ENSG00000107262.18	9	1.24508e-05	0.000186762	15	0.0131082	Yes	No
Brain-Putamen(basalganglia)	167	CHMP5	ENSG00000086065.13	9	0.00104343	0.0156514	15	0.0386353	Yes	No
Brain-Putamen(basalganglia)	167	NFX1	ENSG00000086102.18	9	0.000218727	0.00328091	15	0.0236639	Yes	No
Brain-Putamen(basalganglia)	167	AQP7	ENSG00000165269.12	9	0.00509873	0.076481	15	0.0943468	No	No
Brain-Putamen(basalganglia)	167	AQP3	ENSG00000165272.14	9	0.000401366	0.00602048	15	0.0282635	Yes	No
Brain-Putamen(basalganglia)	167	NOL6	ENSG00000165271.16	9	0.00220865	0.0309211	14	0.0534181	No	No
Brain-Putamen(basalganglia)	167	RP11-384P7.7	ENSG00000260947.1	9	0.00928022	0.129923	14	0.142923	No	No
Brain-Putamen(basalganglia)	167	PRSS3	ENSG00000010438.16	9	0.000793356	0.011107	14	0.0340085	Yes	No
Brain-Putamen(basalganglia)	167	UBE2R2	ENSG00000107341.4	9	0.00321973	0.048296	15	0.0691482	No	No
Brain-Putamen(basalganglia)	167	UBAP2	ENSG00000137073.21	9	0.000964233	0.0134993	14	0.0365691	Yes	No
Brain-Putamen(basalganglia)	167	DCAF12	ENSG00000198876.12	9	0.00637202	0.0828363	13	0.100056	No	No
Brain-Putamen(basalganglia)	167	UBAP1	ENSG00000165006.13	9	0.000176868	0.00229928	13	0.0218854	Yes	No
Brain-Putamen(basalganglia)	167	KIF24	ENSG00000186638.16	9	0.00167681	0.0217985	13	0.044828	Yes	No
Brain-Putamen(basalganglia)	167	NUDT2	ENSG00000164978.17	9	0.00191671	0.0249172	13	0.0478903	Yes	No
Brain-Putamen(basalganglia)	167	KIAA1161	ENSG00000164976.8	9	8.99702e-05	0.00116961	13	0.0193948	Yes	No
Brain-Putamen(basalganglia)	167	C9orf24	ENSG00000164972.12	9	0.0025746	0.0334698	13	0.0555555	No	No
Brain-Putamen(basalganglia)	167	FAM219A	ENSG00000164970.14	9	0.000553827	0.00719975	13	0.0298426	Yes	No
Brain-Putamen(basalganglia)	167	DNAI1	ENSG00000122735.15	9	0.0304079	0.364895	12	0.368217	No	No
Brain-Putamen(basalganglia)	167	ENHO	ENSG00000168913.6	9	0.00178191	0.0213829	12	0.0444408	Yes	No
Brain-Putamen(basalganglia)	167	CNTFR	ENSG00000122756.14	9	0.000485525	0.0058263	12	0.0280512	Yes	No
Brain-Putamen(basalganglia)	167	RPP25L	ENSG00000164967.9	9	0.000593571	0.00652928	11	0.0289327	Yes	No
Brain-Putamen(basalganglia)	167	DCTN3	ENSG00000137100.15	9	0.000761781	0.00837959	11	0.0310928	Yes	No
Brain-Putamen(basalganglia)	167	ARID3C	ENSG00000205143.2	9	0.00206293	0.0226923	11	0.045642	Yes	No
Brain-Putamen(basalganglia)	167	SIGMAR1	ENSG00000147955.16	9	0.00862362	0.0948598	11	0.110872	No	No
Brain-Putamen(basalganglia)	167	GALT	ENSG00000213930.11	9	0.000851431	0.00936574	11	0.0320895	Yes	No
Brain-Putamen(basalganglia)	167	IL11RA	ENSG00000137070.17	9	0.00574327	0.0631759	11	0.0826778	No	No
Brain-Putamen(basalganglia)	167	CCL27	ENSG00000213927.3	9	0.0119218	0.13114	11	0.14404	No	No
Brain-Putamen(basalganglia)	167	RP11-195F19.5	ENSG00000187186.14	9	0.00224999	0.0247499	11	0.0477033	Yes	No
Brain-Putamen(basalganglia)	167	CCL19	ENSG00000172724.11	9	0.00523359	0.0575695	11	0.0776294	No	No
Brain-Putamen(basalganglia)	167	CCL21	ENSG00000137077.7	9	0.000194603	0.00214063	11	0.0216293	Yes	No
Brain-Putamen(basalganglia)	167	PHF24	ENSG00000122733.12	9	0.00341195	0.0409434	12	0.0624729	No	No
Brain-Putamen(basalganglia)	167	DNAJB5-AS1	ENSG00000281491.1	9	0.000526324	0.00578956	11	0.0280446	Yes	No
Brain-Putamen(basalganglia)	167	DNAJB5	ENSG00000137094.14	9	0.00391189	0.0469427	12	0.0678967	No	No
Brain-Putamen(basalganglia)	167	C9orf131	ENSG00000174038.12	9	0.00271892	0.0326271	12	0.054826	No	No
Brain-Putamen(basalganglia)	167	VCP	ENSG00000165280.15	9	0.00613929	0.0736714	12	0.0918998	No	No
Brain-Putamen(basalganglia)	167	FANCG	ENSG00000221829.9	9	0.00064933	0.00779196	12	0.0304095	Yes	No
Brain-Putamen(basalganglia)	167	PIGO	ENSG00000165282.13	9	0.00250021	0.0300026	12	0.0525177	No	No
Brain-Putamen(basalganglia)	167	STOML2	ENSG00000165283.15	9	0.00196293	0.0215922	11	0.0446303	Yes	No
Brain-Putamen(basalganglia)	167	FAM214B	ENSG00000005238.19	9	0.00224196	0.0269035	12	0.0496247	Yes	No
Brain-Putamen(basalganglia)	167	UNC13B	ENSG00000198722.14	9	5.57237e-07	7.24408e-06	13	0.00725506	Yes	Yes
Brain-Putamen(basalganglia)	167	RUSC2	ENSG00000198853.11	9	0.00775346	0.0852881	11	0.102167	No	No
Brain-Putamen(basalganglia)	167	FAM166B	ENSG00000215187.10	9	0.0006698	0.0073678	11	0.0299861	Yes	No
Brain-Putamen(basalganglia)	167	TESK1	ENSG00000107140.15	9	0.000890498	0.00979548	11	0.032603	Yes	No
Brain-Putamen(basalganglia)	167	CD72	ENSG00000137101.12	9	0.00160328	0.017636	11	0.0407375	Yes	No
Brain-Putamen(basalganglia)	167	SIT1	ENSG00000137078.8	9	0.00105381	0.0115919	11	0.0343639	Yes	No
Brain-Putamen(basalganglia)	167	CCDC107	ENSG00000159884.11	9	0.00176844	0.0194528	11	0.0426642	Yes	No
Brain-Putamen(basalganglia)	167	ARHGEF39	ENSG00000137135.17	9	0.00124458	0.0136904	11	0.0367998	Yes	No
Brain-Putamen(basalganglia)	167	CA9	ENSG00000107159.12	9	0.00917113	0.100882	11	0.116409	No	No
Brain-Putamen(basalganglia)	167	TPM2	ENSG00000198467.13	9	0.0242247	0.266472	11	0.272052	No	No
Brain-Putamen(basalganglia)	167	TLN1	ENSG00000137076.20	9	0.000493412	0.00542753	11	0.0274756	Yes	No
Brain-Putamen(basalganglia)	167	CREB3	ENSG00000107175.11	9	0.00899459	0.0989405	11	0.114568	No	No
Brain-Putamen(basalganglia)	167	GBA2	ENSG00000070610.14	9	0.00104009	0.011441	11	0.0342497	Yes	No
Brain-Putamen(basalganglia)	167	RGP1	ENSG00000107185.9	9	0.00178118	0.019593	11	0.0427406	Yes	No
Brain-Putamen(basalganglia)	167	RP11-112J3.16	ENSG00000227388.2	9	0.00392708	0.0431979	11	0.0644939	No	No
Brain-Putamen(basalganglia)	167	NPR2	ENSG00000159899.14	9	0.00239612	0.0263573	11	0.0491761	Yes	No
Brain-Putamen(basalganglia)	167	SPAG8	ENSG00000137098.13	9	0.000222037	0.00244241	11	0.0221178	Yes	No
Brain-Putamen(basalganglia)	167	HINT2	ENSG00000137133.10	9	0.00446483	0.0491131	11	0.0698752	No	No
Brain-Putamen(basalganglia)	167	TMEM8B	ENSG00000137103.16	9	0.00709078	0.0779986	11	0.0957789	No	No
Brain-Putamen(basalganglia)	167	LINC00950	ENSG00000281205.1	9	0.0282144	0.310358	11	0.314625	No	No
Brain-Putamen(basalganglia)	167	OR13J1	ENSG00000168828.5	9	0.00147284	0.0162013	11	0.0392687	Yes	No
Brain-Putamen(basalganglia)	167	HRCT1	ENSG00000196196.2	9	1.56204e-05	0.000171824	11	0.0130405	Yes	No
Brain-Putamen(basalganglia)	167	SPAAR	ENSG00000235387.2	9	0.000384566	0.00423022	11	0.0255295	Yes	No
Brain-Putamen(basalganglia)	167	RECK	ENSG00000122707.11	9	0.000650167	0.007802	12	0.0304095	Yes	No
Brain-Putamen(basalganglia)	167	GLIPR2	ENSG00000122694.15	9	0.000222698	0.00267237	12	0.0224777	Yes	No
Brain-Putamen(basalganglia)	167	CCIN	ENSG00000185972.5	9	0.000611722	0.00672894	11	0.0292183	Yes	No
Brain-Putamen(basalganglia)	167	CLTA	ENSG00000122705.16	9	0.00428044	0.0513652	12	0.0719154	No	No
Brain-Putamen(basalganglia)	167	GNE	ENSG00000159921.14	9	0.000688385	0.00826062	12	0.0309713	Yes	No
Brain-Putamen(basalganglia)	167	RNF38	ENSG00000137075.17	9	0.000159344	0.00191213	12	0.0209197	Yes	No
Brain-Putamen(basalganglia)	167	EBLN3P	ENSG00000281649.1	9	0.00027495	0.00384929	14	0.0246635	Yes	No
Brain-Putamen(basalganglia)	167	ZCCHC7	ENSG00000147905.17	9	0.000538558	0.00861693	16	0.0313413	Yes	No
Brain-Putamen(basalganglia)	167	GRHPR	ENSG00000137106.17	9	0.000415336	0.00623004	15	0.0285673	Yes	No
Brain-Putamen(basalganglia)	167	ZBTB5	ENSG00000168795.4	9	0.000168051	0.00252077	15	0.0221602	Yes	No
Brain-Putamen(basalganglia)	167	POLR1E	ENSG00000137054.15	9	0.00196944	0.0295415	15	0.0520899	No	No
Brain-Putamen(basalganglia)	167	FBXO10	ENSG00000147912.12	9	0.000882283	0.0141165	16	0.0372516	Yes	No
Brain-Putamen(basalganglia)	167	TOMM5	ENSG00000175768.12	9	0.00357617	0.0536425	15	0.0739543	No	No
Brain-Putamen(basalganglia)	167	FRMPD1	ENSG00000070601.9	9	0.000425767	0.00723803	17	0.0299065	Yes	No
Brain-Putamen(basalganglia)	167	TRMT10B	ENSG00000165275.9	9	0.00467624	0.0794961	17	0.0971595	No	No
Brain-Putamen(basalganglia)	167	EXOSC3	ENSG00000107371.12	9	0.00043432	0.00738343	17	0.0299861	Yes	No
Brain-Putamen(basalganglia)	167	DCAF10	ENSG00000122741.15	9	0.00294375	0.0471	16	0.0680088	No	No
Brain-Putamen(basalganglia)	167	SLC25A51	ENSG00000122696.13	9	0.00507872	0.0812595	16	0.0987331	No	No
Brain-Putamen(basalganglia)	167	SHB	ENSG00000107338.9	9	0.00500756	0.0801209	16	0.0977424	No	No
Brain-Putamen(basalganglia)	167	ALDH1B1	ENSG00000137124.7	9	0.00386063	0.0540488	14	0.07436	No	No
Brain-Putamen(basalganglia)	167	IGFBPL1	ENSG00000137142.4	9	0.00175792	0.022853	13	0.0457829	Yes	No
Brain-Putamen(basalganglia)	167	FAM95C	ENSG00000273036.2	9	0.000427635	0.00555926	13	0.0276315	Yes	No
Brain-Putamen(basalganglia)	167	ANKRD18A	ENSG00000180071.19	9	0.005541	0.072033	13	0.0904671	No	No
Brain-Putamen(basalganglia)	167	CNTNAP3	ENSG00000106714.17	9	0.000197663	0.00177897	9	0.0206117	Yes	No
Brain-Putamen(basalganglia)	167	GLIDR	ENSG00000278175.3	9	0.0230969	0.0692908	3	0.0880041	No	No
Brain-Putamen(basalganglia)	167	FAM95B1	ENSG00000223839.7	9	0.050863	0.101726	2	0.117185	No	No
Brain-Putamen(basalganglia)	167	RP11-318K12.2	ENSG00000275390.1	9	0.029371	0.0587421	2	0.0786618	No	No
Brain-Putamen(basalganglia)	167	RP11-58A12.3	ENSG00000225655.5	9	0.0270152	0.0540304	2	0.074346	No	No
Brain-Putamen(basalganglia)	167	FOXD4L6	ENSG00000273514.1	9	0.0440569	0.0881137	2	0.10468	No	No
Brain-Putamen(basalganglia)	167	CBWD7	ENSG00000215126.10	9	0.0104936	0.0209872	2	0.0440791	Yes	No
Brain-Putamen(basalganglia)	167	PTGER4P2-CDK2AP2P2	ENSG00000275450.1	9	0.00113235	0.0022647	2	0.0218118	Yes	No
Brain-Putamen(basalganglia)	167	CNTNAP3B	ENSG00000154529.14	9	0.00310417	0.0155209	5	0.0385111	Yes	No
Brain-Putamen(basalganglia)	167	RP11-286O1.1	ENSG00000275649.1	9	0.00204616	0.0102308	5	0.0329671	Yes	No
Brain-Putamen(basalganglia)	167	RP11-475I24.3	ENSG00000237357.2	9	0.0519334	0.259667	5	0.26556	No	No
Brain-Putamen(basalganglia)	167	RP11-459O16.8	ENSG00000276128.1	9	0.0199072	0.0796287	4	0.0972749	No	No
Brain-Putamen(basalganglia)	167	FAM27C	ENSG00000154537.4	9	0.0475487	0.0475487	1	0.0684572	No	No
Brain-Putamen(basalganglia)	167	RP11-374M1.5	ENSG00000235659.1	9	0.0127708	0.0127708	1	0.0357673	Yes	No
Brain-Putamen(basalganglia)	167	RP11-211N8.2	ENSG00000226007.2	9	0.0205433	0.0205433	1	0.0436679	Yes	No
Brain-Putamen(basalganglia)	167	LINC01410	ENSG00000238113.6	9	0.0993474	0.198695	2	0.207497	No	No
Brain-Putamen(basalganglia)	167	RP11-262H14.3	ENSG00000234665.8	9	0.0566797	0.113359	2	0.127709	No	No
Brain-Putamen(basalganglia)	167	RP11-262H14.4	ENSG00000170161.6	9	0.0163568	0.0327137	2	0.0548827	No	No
Brain-Putamen(basalganglia)	167	ANKRD20A4	ENSG00000172014.12	9	0.0375734	0.11272	3	0.127134	No	No
Brain-Putamen(basalganglia)	167	CBWD5	ENSG00000147996.16	9	6.08773e-05	0.000121755	2	0.012087	Yes	No
Brain-Putamen(basalganglia)	167	FOXD4L4	ENSG00000184659.5	9	0.0278825	0.0557649	2	0.0759073	No	No
Brain-Putamen(basalganglia)	167	RP11-15E1.5	ENSG00000274893.1	9	0.00126339	0.00252678	2	0.0221602	Yes	No
Brain-Putamen(basalganglia)	167	ZNF658	ENSG00000274349.4	9	0.00793686	0.0158737	2	0.0388744	Yes	No
Brain-Putamen(basalganglia)	167	ANKRD20A1	ENSG00000260691.5	9	0.00422282	0.0211141	5	0.0442207	Yes	No
Brain-Putamen(basalganglia)	167	CBWD3	ENSG00000196873.15	9	0.00684329	0.047903	7	0.0687897	No	No
Brain-Putamen(basalganglia)	167	FOXD4L3	ENSG00000187559.5	9	0.0109084	0.0763585	7	0.0942414	No	No
Brain-Putamen(basalganglia)	167	PGM5	ENSG00000154330.12	9	0.0146771	0.132094	9	0.144927	No	No
Brain-Putamen(basalganglia)	167	PIP5K1B	ENSG00000107242.17	9	0.00989631	0.118756	12	0.132616	No	No
Brain-Putamen(basalganglia)	167	FAM122A	ENSG00000187866.8	9	0.00324408	0.0324408	10	0.0546825	No	No
Brain-Putamen(basalganglia)	167	FXN	ENSG00000165060.11	9	0.00312976	0.0406869	13	0.0622381	No	No
Brain-Putamen(basalganglia)	167	TJP2	ENSG00000119139.17	9	0.00083208	0.0116491	14	0.0344239	Yes	No
Brain-Putamen(basalganglia)	167	FAM189A2	ENSG00000135063.17	9	0.00182896	0.0256054	14	0.0485003	Yes	No
Brain-Putamen(basalganglia)	167	APBA1	ENSG00000107282.7	9	0.00189337	0.0302939	16	0.0527759	No	No
Brain-Putamen(basalganglia)	167	RP11-109D9.4	ENSG00000261447.1	9	0.000112333	0.001685	15	0.0206117	Yes	No
Brain-Putamen(basalganglia)	167	PTAR1	ENSG00000188647.12	9	0.000434609	0.00651914	15	0.0289301	Yes	No
Brain-Putamen(basalganglia)	167	C9orf135	ENSG00000204711.8	9	0.000676786	0.0108286	16	0.0336543	Yes	No
Brain-Putamen(basalganglia)	167	MAMDC2	ENSG00000165072.9	9	0.000104532	0.00177705	17	0.0206117	Yes	No
Brain-Putamen(basalganglia)	167	SMC5	ENSG00000198887.8	9	0.00156558	0.0250493	16	0.0480261	Yes	No
Brain-Putamen(basalganglia)	167	KLF9	ENSG00000119138.4	9	0.00676948	0.101542	15	0.117004	No	No
Brain-Putamen(basalganglia)	167	TRPM3	ENSG00000083067.22	9	0.00322308	0.0644616	20	0.0838744	No	No
Brain-Putamen(basalganglia)	167	TMEM2	ENSG00000135048.13	9	0.00694911	0.104237	15	0.119476	No	No
Brain-Putamen(basalganglia)	167	ABHD17B	ENSG00000107362.13	9	0.0044885	0.0628389	14	0.082406	No	No
Brain-Putamen(basalganglia)	167	C9orf85	ENSG00000155621.14	9	0.00148621	0.020807	14	0.0439436	Yes	No
Brain-Putamen(basalganglia)	167	GDA	ENSG00000119125.16	9	0.00484838	0.0678774	14	0.0868496	No	No
Brain-Putamen(basalganglia)	167	ZFAND5	ENSG00000107372.12	9	0.00356356	0.0427627	12	0.0640795	No	No
Brain-Putamen(basalganglia)	167	TMC1	ENSG00000165091.15	9	0.000191577	0.0024905	13	0.0221178	Yes	No
Brain-Putamen(basalganglia)	167	ALDH1A1	ENSG00000165092.12	9	0.000841121	0.0109346	13	0.0337887	Yes	No
Brain-Putamen(basalganglia)	167	ANXA1	ENSG00000135046.13	9	3.26128e-05	0.000358741	11	0.0148692	Yes	No
Brain-Putamen(basalganglia)	167	RORB	ENSG00000198963.10	9	0.000139789	0.00223662	16	0.0217377	Yes	No
Brain-Putamen(basalganglia)	167	TRPM6	ENSG00000119121.21	9	0.0420862	0.715466	17	0.716269	No	No
Brain-Putamen(basalganglia)	167	C9orf40	ENSG00000135045.6	9	0.00279381	0.044701	16	0.065797	No	No
Brain-Putamen(basalganglia)	167	CARNMT1	ENSG00000156017.12	9	0.000149505	0.00254159	17	0.0222205	Yes	No
Brain-Putamen(basalganglia)	167	NMRK1	ENSG00000106733.20	9	0.00267241	0.0427585	16	0.0640785	No	No
Brain-Putamen(basalganglia)	167	OSTF1	ENSG00000134996.11	9	0.000126064	0.00214309	17	0.0216377	Yes	No
Brain-Putamen(basalganglia)	167	PCSK5	ENSG00000099139.13	9	0.00844438	0.185776	22	0.195137	No	No
Brain-Putamen(basalganglia)	167	RFK	ENSG00000135002.11	9	0.00135231	0.0243415	18	0.0472994	Yes	No
Brain-Putamen(basalganglia)	167	GCNT1	ENSG00000187210.12	9	1.99298e-05	0.000378667	19	0.0148692	Yes	No
Brain-Putamen(basalganglia)	167	PRUNE2	ENSG00000106772.17	9	0.000379523	0.00721094	19	0.0298751	Yes	No
Brain-Putamen(basalganglia)	167	VPS13A	ENSG00000197969.11	9	0.00277771	0.047221	17	0.0681284	No	No
Brain-Putamen(basalganglia)	167	GNA14	ENSG00000156049.6	9	0.00246882	0.0395012	16	0.061123	No	No
Brain-Putamen(basalganglia)	167	GNAQ	ENSG00000156052.10	9	0.00104102	0.0176973	17	0.0408017	Yes	No
Brain-Putamen(basalganglia)	167	CEP78	ENSG00000148019.12	9	0.00211592	0.0296229	14	0.052155	No	No
Brain-Putamen(basalganglia)	167	PSAT1	ENSG00000135069.13	9	0.00145629	0.020388	14	0.0434976	Yes	No
Brain-Putamen(basalganglia)	167	TLE4	ENSG00000106829.18	9	0.000614331	0.011058	18	0.0339384	Yes	No
Brain-Putamen(basalganglia)	167	TLE1	ENSG00000196781.14	9	0.000188016	0.00263222	14	0.022458	Yes	No
Brain-Putamen(basalganglia)	167	RP11-154D17.1	ENSG00000233926.1	9	0.00237925	0.0309302	13	0.0534236	No	No
Brain-Putamen(basalganglia)	167	FRMD3	ENSG00000172159.15	9	5.21251e-05	0.000834001	16	0.0178227	Yes	No
Brain-Putamen(basalganglia)	167	IDNK	ENSG00000148057.15	9	0.00134726	0.0215562	16	0.0446074	Yes	No
Brain-Putamen(basalganglia)	167	UBQLN1	ENSG00000135018.13	9	0.000935265	0.0149642	16	0.0380443	Yes	No
Brain-Putamen(basalganglia)	167	GKAP1	ENSG00000165113.12	9	0.000598819	0.0095811	16	0.0322968	Yes	No
Brain-Putamen(basalganglia)	167	KIF27	ENSG00000165115.14	9	0.00282614	0.042392	15	0.0636951	No	No
Brain-Putamen(basalganglia)	167	C9orf64	ENSG00000165118.14	9	0.00111496	0.0167244	15	0.0397412	Yes	No
Brain-Putamen(basalganglia)	167	HNRNPK	ENSG00000165119.20	9	0.00074161	0.0111242	15	0.034015	Yes	No
Brain-Putamen(basalganglia)	167	RMI1	ENSG00000178966.16	9	0.00127559	0.0191338	15	0.0423183	Yes	No
Brain-Putamen(basalganglia)	167	NTRK2	ENSG00000148053.15	9	0.00343886	0.0515829	15	0.0721566	No	No
Brain-Putamen(basalganglia)	167	AGTPBP1	ENSG00000135049.15	9	0.000484135	0.00677789	14	0.0292703	Yes	No
Brain-Putamen(basalganglia)	167	RP11-213G2.2	ENSG00000230303.5	9	0.000251376	0.00326789	13	0.0236301	Yes	No
Brain-Putamen(basalganglia)	167	NAA35	ENSG00000135040.15	9	0.000867125	0.0112726	13	0.0341277	Yes	No
Brain-Putamen(basalganglia)	167	GOLM1	ENSG00000135052.16	9	0.00476926	0.0620004	13	0.0816299	No	No
Brain-Putamen(basalganglia)	167	ISCA1	ENSG00000135070.14	9	0.0196761	0.255789	13	0.261745	No	No
Brain-Putamen(basalganglia)	167	ZCCHC6	ENSG00000083223.17	9	0.00258796	0.0362314	14	0.0580701	No	No
Brain-Putamen(basalganglia)	167	GAS1	ENSG00000180447.6	9	0.00160394	0.025663	16	0.0485611	Yes	No
Brain-Putamen(basalganglia)	167	GAS1RR	ENSG00000226237.1	9	0.00119232	0.0190771	16	0.0422661	Yes	No
Brain-Putamen(basalganglia)	167	RP11-276H19.2	ENSG00000269994.1	9	0.00340657	0.054505	16	0.0747627	No	No
Brain-Putamen(basalganglia)	167	C9orf170	ENSG00000204446.4	9	0.0115673	0.185077	16	0.194503	No	No
Brain-Putamen(basalganglia)	167	DAPK1	ENSG00000196730.12	9	0.00396125	0.0713025	18	0.0898372	No	No
Brain-Putamen(basalganglia)	167	CTSL	ENSG00000135047.14	9	0.000332214	0.00531542	16	0.0273352	Yes	No
Brain-Putamen(basalganglia)	167	CDK20	ENSG00000156345.17	9	0.0051163	0.0920935	18	0.10832	No	No
Brain-Putamen(basalganglia)	167	SPIN1	ENSG00000106723.16	9	0.000762845	0.0129684	17	0.0359999	Yes	No
Brain-Putamen(basalganglia)	167	NXNL2	ENSG00000130045.15	9	3.71211e-05	0.000593937	16	0.0166449	Yes	No
Brain-Putamen(basalganglia)	167	C9orf47	ENSG00000186354.10	9	0.000341861	0.00581163	17	0.0280512	Yes	No
Brain-Putamen(basalganglia)	167	S1PR3	ENSG00000213694.3	9	9.16119e-05	0.0015574	17	0.0204847	Yes	No
Brain-Putamen(basalganglia)	167	SHC3	ENSG00000148082.9	9	0.000157067	0.0028272	18	0.0227339	Yes	No
Brain-Putamen(basalganglia)	167	CKS2	ENSG00000123975.4	9	0.000349035	0.00593359	17	0.0281763	Yes	No
Brain-Putamen(basalganglia)	167	SECISBP2	ENSG00000187742.14	9	0.00175545	0.0298427	17	0.0523869	No	No
Brain-Putamen(basalganglia)	167	SEMA4D	ENSG00000187764.11	9	0.00620302	0.111654	18	0.12619	No	No
Brain-Putamen(basalganglia)	167	GADD45G	ENSG00000130222.10	9	0.00741512	0.133472	18	0.146205	No	No
Brain-Putamen(basalganglia)	167	DIRAS2	ENSG00000165023.6	9	0.00232391	0.0395065	17	0.061125	No	No
Brain-Putamen(basalganglia)	167	SYK	ENSG00000165025.14	9	0.00780905	0.132754	17	0.145561	No	No
Brain-Putamen(basalganglia)	167	RP11-305L7.1	ENSG00000230537.1	9	0.000175721	0.0024601	14	0.0221178	Yes	No
Brain-Putamen(basalganglia)	167	LINC00484	ENSG00000229694.6	9	0.00140977	0.0211466	15	0.0442519	Yes	No
Brain-Putamen(basalganglia)	167	RP11-305L7.7	ENSG00000273381.1	9	8.04683e-06	0.000112656	14	0.012087	Yes	No
Brain-Putamen(basalganglia)	167	AUH	ENSG00000148090.11	9	0.000877856	0.0131678	15	0.0361806	Yes	No
Brain-Putamen(basalganglia)	167	NFIL3	ENSG00000165030.3	9	0.000299578	0.0041941	14	0.0254364	Yes	No
Brain-Putamen(basalganglia)	167	ROR2	ENSG00000169071.14	9	0.0107338	0.171742	16	0.182121	No	No
Brain-Putamen(basalganglia)	167	SPTLC1	ENSG00000090054.13	9	0.00874111	0.113634	13	0.127987	No	No
Brain-Putamen(basalganglia)	167	IARS	ENSG00000196305.17	9	0.0102266	0.132946	13	0.145727	No	No
Brain-Putamen(basalganglia)	167	NOL8	ENSG00000198000.11	9	0.00154504	0.0200855	13	0.0432346	Yes	No
Brain-Putamen(basalganglia)	167	CENPP	ENSG00000188312.13	9	0.00594202	0.0891303	15	0.105663	No	No
Brain-Putamen(basalganglia)	167	OGN	ENSG00000106809.10	9	0.00110721	0.0143937	13	0.0374732	Yes	No
Brain-Putamen(basalganglia)	167	OMD	ENSG00000127083.7	9	0.00112656	0.0146453	13	0.0376937	Yes	No
Brain-Putamen(basalganglia)	167	ASPN	ENSG00000106819.11	9	0.000708927	0.00921605	13	0.0319013	Yes	No
Brain-Putamen(basalganglia)	167	ECM2	ENSG00000106823.12	9	0.000317726	0.00413043	13	0.0252852	Yes	No
Brain-Putamen(basalganglia)	167	IPPK	ENSG00000127080.9	9	0.000329053	0.00427769	13	0.0256183	Yes	No
Brain-Putamen(basalganglia)	167	BICD2	ENSG00000185963.13	9	0.0223389	0.312744	14	0.316918	No	No
Brain-Putamen(basalganglia)	167	ZNF484	ENSG00000127081.13	9	7.85704e-05	0.00109999	14	0.0190565	Yes	No
Brain-Putamen(basalganglia)	167	FGD3	ENSG00000127084.17	9	0.0023198	0.034797	15	0.0566937	No	No
Brain-Putamen(basalganglia)	167	SUSD3	ENSG00000157303.10	9	0.00292456	0.0438684	15	0.0650804	No	No
Brain-Putamen(basalganglia)	167	CARD19	ENSG00000165233.17	9	0.000240423	0.00360634	15	0.0242752	Yes	No
Brain-Putamen(basalganglia)	167	NINJ1	ENSG00000131669.9	9	0.0035218	0.052827	15	0.0732512	No	No
Brain-Putamen(basalganglia)	167	WNK2	ENSG00000165238.16	9	0.0033362	0.0533792	16	0.0737571	No	No
Brain-Putamen(basalganglia)	167	C9orf129	ENSG00000204352.2	9	0.000244964	0.00367446	15	0.0244087	Yes	No
Brain-Putamen(basalganglia)	167	FAM120AOS	ENSG00000188938.15	9	0.00743049	0.118888	16	0.132749	No	No
Brain-Putamen(basalganglia)	167	FAM120A	ENSG00000048828.16	9	0.00245891	0.0418014	17	0.0632477	No	No
Brain-Putamen(basalganglia)	167	PHF2	ENSG00000197724.10	9	0.000820317	0.0139454	17	0.0371201	Yes	No
Brain-Putamen(basalganglia)	167	PTPDC1	ENSG00000158079.14	9	0.00297119	0.047539	16	0.0684572	No	No
Brain-Putamen(basalganglia)	167	RP11-2B6.3	ENSG00000269946.1	9	0.0078662	0.117993	15	0.131958	No	No
Brain-Putamen(basalganglia)	167	ZNF169	ENSG00000175787.16	9	0.0185178	0.259249	14	0.265148	No	No
Brain-Putamen(basalganglia)	167	RP11-307E17.8	ENSG00000232063.1	9	0.0129721	0.18161	14	0.191301	No	No
Brain-Putamen(basalganglia)	167	MFSD14B	ENSG00000148110.15	9	0.0268242	0.375539	14	0.378723	No	No
Brain-Putamen(basalganglia)	167	FBP1	ENSG00000165140.9	9	0.0137866	0.193013	14	0.202084	No	No
Brain-Putamen(basalganglia)	167	C9orf3	ENSG00000148120.16	9	0.00180979	0.0289566	16	0.0515876	No	No
Brain-Putamen(basalganglia)	167	FANCC	ENSG00000158169.12	9	0.00431466	0.0647199	15	0.0841184	No	No
Brain-Putamen(basalganglia)	167	RP11-435O5.7	ENSG00000271384.1	9	3.7367e-05	0.000485771	13	0.0156623	Yes	No
Brain-Putamen(basalganglia)	167	PTCH1	ENSG00000185920.15	9	0.00210127	0.0273166	13	0.0499525	Yes	No
Brain-Putamen(basalganglia)	167	ERCC6L2	ENSG00000182150.15	9	0.0107155	0.11787	11	0.131847	No	No
Brain-Putamen(basalganglia)	167	LINC00092	ENSG00000225194.2	9	0.00503488	0.0503488	10	0.0709432	No	No
Brain-Putamen(basalganglia)	167	RP11-569G13.2	ENSG00000237212.1	9	0.000189067	0.00189067	10	0.0209141	Yes	No
Brain-Putamen(basalganglia)	167	RP11-569G13.3	ENSG00000275465.5	9	0.000701305	0.00771435	11	0.0302871	Yes	No
Brain-Putamen(basalganglia)	167	HSD17B3	ENSG00000130948.9	9	0.00763461	0.0916153	12	0.107878	No	No
Brain-Putamen(basalganglia)	167	SLC35D2	ENSG00000130958.11	9	0.00242848	0.0291417	12	0.0517214	No	No
Brain-Putamen(basalganglia)	167	ZNF367	ENSG00000165244.6	9	0.0017013	0.0204156	12	0.0435201	Yes	No
Brain-Putamen(basalganglia)	167	HABP4	ENSG00000130956.13	9	0.0113034	0.13564	12	0.14827	No	No
Brain-Putamen(basalganglia)	167	CDC14B	ENSG00000081377.16	9	0.00110757	0.0143984	13	0.0374801	Yes	No
Brain-Putamen(basalganglia)	167	AAED1	ENSG00000158122.11	9	0.00482315	0.0578778	12	0.0779582	No	No
Brain-Putamen(basalganglia)	167	RP11-535M15.1	ENSG00000224848.1	9	0.00226685	0.0272022	12	0.0498763	Yes	No
Brain-Putamen(basalganglia)	167	ZNF510	ENSG00000081386.12	9	0.00396433	0.0475719	12	0.0684634	No	No
Brain-Putamen(basalganglia)	167	ZNF782	ENSG00000196597.11	9	0.00223856	0.0268627	12	0.049595	Yes	No
Brain-Putamen(basalganglia)	167	MFSD14C	ENSG00000196312.12	9	0.00317507	0.0381008	12	0.0597846	No	No
Brain-Putamen(basalganglia)	167	CTSV	ENSG00000136943.10	9	0.00949862	0.104485	11	0.119713	No	No
Brain-Putamen(basalganglia)	167	RP11-498P14.3	ENSG00000242375.1	9	0.0182729	0.201001	11	0.209661	No	No
Brain-Putamen(basalganglia)	167	RP11-498P14.5	ENSG00000203279.3	9	0.00143707	0.0158078	11	0.0388143	Yes	No
Brain-Putamen(basalganglia)	167	CCDC180	ENSG00000197816.13	9	0.00056195	0.0067434	12	0.0292345	Yes	No
Brain-Putamen(basalganglia)	167	TDRD7	ENSG00000196116.7	9	0.000586545	0.00703855	12	0.029545	Yes	No
Brain-Putamen(basalganglia)	167	TMOD1	ENSG00000136842.13	9	0.00630667	0.0756801	12	0.0936878	No	No
Brain-Putamen(basalganglia)	167	TSTD2	ENSG00000136925.14	9	0.00383256	0.0459907	12	0.0669597	No	No
Brain-Putamen(basalganglia)	167	NCBP1	ENSG00000136937.12	9	3.61472e-05	0.000433766	12	0.0153722	Yes	No
Brain-Putamen(basalganglia)	167	XPA	ENSG00000136936.10	9	0.00783317	0.101831	13	0.117284	No	No
Brain-Putamen(basalganglia)	167	TRMO	ENSG00000136932.13	9	0.000294725	0.00412615	14	0.025284	Yes	No
Brain-Putamen(basalganglia)	167	HEMGN	ENSG00000136929.12	9	0.00031686	0.00443603	14	0.0259205	Yes	No
Brain-Putamen(basalganglia)	167	ANP32B	ENSG00000136938.8	9	0.0049383	0.0691363	14	0.0878806	No	No
Brain-Putamen(basalganglia)	167	NANS	ENSG00000095380.10	9	0.00626686	0.094003	15	0.11	No	No
Brain-Putamen(basalganglia)	167	TRIM14	ENSG00000106785.14	9	0.00230668	0.0346002	15	0.0565235	No	No
Brain-Putamen(basalganglia)	167	CORO2A	ENSG00000106789.12	9	0.013701	0.205515	15	0.213944	No	No
Brain-Putamen(basalganglia)	167	TBC1D2	ENSG00000095383.19	9	0.000941953	0.0131873	14	0.036187	Yes	No
Brain-Putamen(basalganglia)	167	GABBR2	ENSG00000136928.6	9	0.0146348	0.219523	15	0.227056	No	No
Brain-Putamen(basalganglia)	167	ANKS6	ENSG00000165138.17	9	0.00137418	0.0178643	13	0.0409529	Yes	No
Brain-Putamen(basalganglia)	167	GALNT12	ENSG00000119514.6	9	0.00043655	0.0052386	12	0.0272262	Yes	No
Brain-Putamen(basalganglia)	167	COL15A1	ENSG00000204291.10	9	0.00278977	0.0334772	12	0.0555555	No	No
Brain-Putamen(basalganglia)	167	TGFBR1	ENSG00000106799.12	9	0.00706915	0.0848298	12	0.101772	No	No
Brain-Putamen(basalganglia)	167	ALG2	ENSG00000119523.9	9	0.00225702	0.0270842	12	0.0497468	Yes	No
Brain-Putamen(basalganglia)	167	SEC61B	ENSG00000106803.9	9	0.000381501	0.00457801	12	0.0262079	Yes	No
Brain-Putamen(basalganglia)	167	NAMA	ENSG00000271086.5	9	0.00761822	0.0838004	11	0.100825	No	No
Brain-Putamen(basalganglia)	167	RP11-554F20.1	ENSG00000237461.1	9	0.00255267	0.030632	12	0.053112	No	No
Brain-Putamen(basalganglia)	167	NR4A3	ENSG00000119508.17	9	0.000742802	0.00817082	11	0.0308631	Yes	No
Brain-Putamen(basalganglia)	167	STX17	ENSG00000136874.10	9	0.00251027	0.027613	11	0.0502782	No	No
Brain-Putamen(basalganglia)	167	ERP44	ENSG00000023318.7	9	3.31124e-05	0.000397349	12	0.0149936	Yes	No
Brain-Putamen(basalganglia)	167	INVS	ENSG00000119509.12	9	0.000309361	0.00371233	12	0.0244995	Yes	No
Brain-Putamen(basalganglia)	167	TEX10	ENSG00000136891.13	9	0.0159528	0.191434	12	0.200549	No	No
Brain-Putamen(basalganglia)	167	MSANTD3	ENSG00000066697.14	9	0.00188278	0.0225934	12	0.0455323	Yes	No
Brain-Putamen(basalganglia)	167	TMEFF1	ENSG00000241697.4	9	0.00153275	0.0199257	13	0.0430975	Yes	No
Brain-Putamen(basalganglia)	167	MURC	ENSG00000170681.6	9	0.0010481	0.0125772	12	0.0354995	Yes	No
Brain-Putamen(basalganglia)	167	PLPPR1	ENSG00000148123.14	9	8.85816e-05	0.00168305	19	0.0206117	Yes	No
Brain-Putamen(basalganglia)	167	BAAT	ENSG00000136881.11	9	0.00741454	0.133462	18	0.146202	No	No
Brain-Putamen(basalganglia)	167	MRPL50	ENSG00000136897.7	9	0.00330153	0.0594276	18	0.0793079	No	No
Brain-Putamen(basalganglia)	167	ZNF189	ENSG00000136870.10	9	0.0020163	0.0362934	18	0.0581054	No	No
Brain-Putamen(basalganglia)	167	ALDOB	ENSG00000136872.17	9	0.00738241	0.132883	18	0.145667	No	No
Brain-Putamen(basalganglia)	167	TMEM246	ENSG00000165152.8	9	0.00627493	0.112949	18	0.127351	No	No
Brain-Putamen(basalganglia)	167	RNF20	ENSG00000155827.11	9	5.7712e-05	0.00103882	18	0.0186559	Yes	No
Brain-Putamen(basalganglia)	167	GRIN3A	ENSG00000198785.4	9	0.00256503	0.0513006	20	0.0718643	No	No
Brain-Putamen(basalganglia)	167	SMC2	ENSG00000136824.18	9	0.00100543	0.021114	21	0.0442207	Yes	No
Brain-Putamen(basalganglia)	167	NIPSNAP3A	ENSG00000136783.9	9	0.000322604	0.00580686	18	0.0280512	Yes	No
Brain-Putamen(basalganglia)	167	NIPSNAP3B	ENSG00000165028.11	9	0.00213662	0.0384592	18	0.0600812	No	No
Brain-Putamen(basalganglia)	167	ABCA1	ENSG00000165029.15	9	0.000385823	0.00733064	19	0.0299812	Yes	No
Brain-Putamen(basalganglia)	167	SLC44A1	ENSG00000070214.15	9	0.000231892	0.00371028	16	0.0244995	Yes	No
Brain-Putamen(basalganglia)	167	FSD1L	ENSG00000106701.11	9	0.00030518	0.00488289	16	0.0266607	Yes	No
Brain-Putamen(basalganglia)	167	FKTN	ENSG00000106692.13	9	0.00102857	0.0154285	15	0.0384523	Yes	No
Brain-Putamen(basalganglia)	167	TAL2	ENSG00000186051.6	9	0.00158481	0.0221874	14	0.0451859	Yes	No
Brain-Putamen(basalganglia)	167	TMEM38B	ENSG00000095209.11	9	0.000470092	0.00658129	14	0.0290541	Yes	No
Brain-Putamen(basalganglia)	167	LINC01505	ENSG00000234323.6	9	9.7143e-05	0.00174857	18	0.0206117	Yes	No
Brain-Putamen(basalganglia)	167	ZNF462	ENSG00000148143.12	9	0.00226198	0.0316677	14	0.0540888	No	No
Brain-Putamen(basalganglia)	167	RAD23B	ENSG00000119318.12	9	0.000340647	0.0051097	15	0.0269995	Yes	No
Brain-Putamen(basalganglia)	167	KLF4	ENSG00000136826.14	9	0.00214191	0.0321287	15	0.0544318	No	No
Brain-Putamen(basalganglia)	167	IKBKAP	ENSG00000070061.14	9	0.000783472	0.0141025	18	0.0372516	Yes	No
Brain-Putamen(basalganglia)	167	FAM206A	ENSG00000119328.11	9	0.00132119	0.0224602	17	0.0454295	Yes	No
Brain-Putamen(basalganglia)	167	CTNNAL1	ENSG00000119326.14	9	0.0055786	0.100415	18	0.115929	No	No
Brain-Putamen(basalganglia)	167	TMEM245	ENSG00000106771.12	9	2.43741e-05	0.000438733	18	0.0153892	Yes	No
Brain-Putamen(basalganglia)	167	FRRS1L	ENSG00000260230.2	9	0.00180577	0.0306981	17	0.0531675	No	No
Brain-Putamen(basalganglia)	167	EPB41L4B	ENSG00000095203.14	9	0.00380522	0.0684939	18	0.0873753	No	No
Brain-Putamen(basalganglia)	167	PTPN3	ENSG00000070159.13	9	0.00289859	0.0521745	18	0.0726939	No	No
Brain-Putamen(basalganglia)	167	PALM2	ENSG00000243444.7	9	2.16643e-06	4.5495e-05	21	0.01024	Yes	No
Brain-Putamen(basalganglia)	167	AKAP2	ENSG00000241978.9	9	0.00138125	0.0262437	19	0.0490525	Yes	No
Brain-Putamen(basalganglia)	167	TXN	ENSG00000136810.12	9	0.00123676	0.0234984	19	0.0464779	Yes	No
Brain-Putamen(basalganglia)	167	SVEP1	ENSG00000165124.17	9	0.000362839	0.00689395	19	0.0293588	Yes	No
Brain-Putamen(basalganglia)	167	MUSK	ENSG00000030304.13	9	0.000261291	0.00496453	19	0.0268182	Yes	No
Brain-Putamen(basalganglia)	167	LPAR1	ENSG00000198121.13	9	0.000638265	0.012127	19	0.0349251	Yes	No
Brain-Putamen(basalganglia)	167	OR2K2	ENSG00000171133.2	9	0.000568666	0.010236	18	0.0329671	Yes	No
Brain-Putamen(basalganglia)	167	KIAA0368	ENSG00000136813.14	9	0.000243013	0.00461725	19	0.0262685	Yes	No
Brain-Putamen(basalganglia)	167	ZNF483	ENSG00000173258.12	9	0.00577929	0.104027	18	0.119274	No	No
Brain-Putamen(basalganglia)	167	PTGR1	ENSG00000106853.18	9	0.000188972	0.00340149	18	0.0238272	Yes	No
Brain-Putamen(basalganglia)	167	DNAJC25	ENSG00000059769.19	9	0.0017333	0.0294661	17	0.0520226	No	No
Brain-Putamen(basalganglia)	167	GNG10	ENSG00000242616.3	9	0.00398176	0.0637082	16	0.0831895	No	No
Brain-Putamen(basalganglia)	167	UGCG	ENSG00000148154.9	9	0.00187855	0.0300569	16	0.0525579	No	No
Brain-Putamen(basalganglia)	167	SUSD1	ENSG00000106868.16	9	0.0108056	0.172889	16	0.183175	No	No
Brain-Putamen(basalganglia)	167	PTBP3	ENSG00000119314.15	9	0.000985597	0.0157696	16	0.0387699	Yes	No
Brain-Putamen(basalganglia)	167	HSDL2	ENSG00000119471.14	9	4.88289e-07	7.81263e-06	16	0.00725506	Yes	Yes
Brain-Putamen(basalganglia)	167	KIAA1958	ENSG00000165185.14	9	0.000715924	0.0114548	16	0.0342497	Yes	No
Brain-Putamen(basalganglia)	167	INIP	ENSG00000148153.13	9	0.00047508	0.0071262	15	0.0297172	Yes	No
Brain-Putamen(basalganglia)	167	SNX30	ENSG00000148158.16	9	0.00303847	0.0486155	16	0.0694551	No	No
Brain-Putamen(basalganglia)	167	ZNF883	ENSG00000228623.5	9	0.000312826	0.0046924	15	0.0263471	Yes	No
Brain-Putamen(basalganglia)	167	ZFP37	ENSG00000136866.13	9	0.0053217	0.0745037	14	0.0926249	No	No
Brain-Putamen(basalganglia)	167	FAM225B	ENSG00000225684.3	9	0.000717859	0.01005	14	0.0327907	Yes	No
Brain-Putamen(basalganglia)	167	FAM225A	ENSG00000231528.2	9	0.000745515	0.0104372	14	0.0331463	Yes	No
Brain-Putamen(basalganglia)	167	SLC31A2	ENSG00000136867.10	9	0.00135091	0.0189127	14	0.0421532	Yes	No
Brain-Putamen(basalganglia)	167	FKBP15	ENSG00000119321.8	9	0.0027878	0.041817	15	0.0632477	No	No
Brain-Putamen(basalganglia)	167	SLC31A1	ENSG00000136868.10	9	0.00171974	0.0240764	14	0.04703	Yes	No
Brain-Putamen(basalganglia)	167	CDC26	ENSG00000176386.8	9	0.00339594	0.0475432	14	0.0684572	No	No
Brain-Putamen(basalganglia)	167	PRPF4	ENSG00000136875.12	9	0.00116285	0.0162799	14	0.0393777	Yes	No
Brain-Putamen(basalganglia)	167	RNF183	ENSG00000165188.13	9	0.00103858	0.0145401	14	0.0375985	Yes	No
Brain-Putamen(basalganglia)	167	WDR31	ENSG00000148225.15	9	0.00235536	0.0329751	14	0.0550892	No	No
Brain-Putamen(basalganglia)	167	BSPRY	ENSG00000119411.10	9	0.000589638	0.00825493	14	0.0309713	Yes	No
Brain-Putamen(basalganglia)	167	HDHD3	ENSG00000119431.9	9	0.00726584	0.101722	14	0.117185	No	No
Brain-Putamen(basalganglia)	167	ALAD	ENSG00000148218.15	9	0.00498583	0.0698016	14	0.0884679	No	No
Brain-Putamen(basalganglia)	167	POLE3	ENSG00000148229.12	9	0.00362339	0.0507275	14	0.0712797	No	No
Brain-Putamen(basalganglia)	167	C9orf43	ENSG00000157653.11	9	0.000262531	0.00367543	14	0.0244087	Yes	No
Brain-Putamen(basalganglia)	167	RGS3	ENSG00000138835.22	9	0.00177478	0.0266217	15	0.0493882	Yes	No
Brain-Putamen(basalganglia)	167	ZNF618	ENSG00000157657.14	9	0.000806269	0.0129003	16	0.0359189	Yes	No
Brain-Putamen(basalganglia)	167	AMBP	ENSG00000106927.11	9	0.00295661	0.0443491	15	0.06552	No	No
Brain-Putamen(basalganglia)	167	KIF12	ENSG00000136883.13	9	9.26462e-05	0.00138969	15	0.0202071	Yes	No
Brain-Putamen(basalganglia)	167	COL27A1	ENSG00000196739.14	9	0.00173063	0.0294207	17	0.0519836	No	No
Brain-Putamen(basalganglia)	167	ORM1	ENSG00000229314.5	9	0.00416729	0.0625094	15	0.0820978	No	No
Brain-Putamen(basalganglia)	167	ORM2	ENSG00000228278.3	9	0.00260962	0.0391443	15	0.0608534	No	No
Brain-Putamen(basalganglia)	167	AKNA	ENSG00000106948.16	9	0.0109216	0.174746	16	0.184868	No	No
Brain-Putamen(basalganglia)	167	WHRN	ENSG00000095397.13	9	5.21023e-06	8.33636e-05	16	0.0116151	Yes	No
Brain-Putamen(basalganglia)	167	ATP6V1G1	ENSG00000136888.6	9	0.0043382	0.0737494	17	0.0919561	No	No
Brain-Putamen(basalganglia)	167	TMEM268	ENSG00000157693.14	9	0.00217351	0.0369496	17	0.0587114	No	No
Brain-Putamen(basalganglia)	167	RP11-402G3.3	ENSG00000230601.6	9	0.00540261	0.0918444	17	0.108076	No	No
Brain-Putamen(basalganglia)	167	TNFSF8	ENSG00000106952.7	9	3.673e-05	0.00062441	17	0.0169941	Yes	No
Brain-Putamen(basalganglia)	167	TNC	ENSG00000041982.15	9	0.0101001	0.171701	17	0.182089	No	No
Brain-Putamen(basalganglia)	167	PAPPA	ENSG00000182752.9	9	0.00160347	0.0272591	17	0.0499071	Yes	No
Brain-Putamen(basalganglia)	167	ASTN2	ENSG00000148219.16	9	0.00290372	0.0667857	23	0.0859271	No	No
Brain-Putamen(basalganglia)	167	TRIM32	ENSG00000119401.10	9	0.00108521	0.0151929	14	0.0381813	Yes	No
Brain-Putamen(basalganglia)	167	RP11-500B12.1	ENSG00000233569.1	9	0.0029511	0.0501687	17	0.07079	No	No
Brain-Putamen(basalganglia)	167	TLR4	ENSG00000136869.13	9	0.000958162	0.0162888	17	0.0393885	Yes	No
Brain-Putamen(basalganglia)	167	RP11-281A20.2	ENSG00000228512.2	9	6.43608e-06	0.000109413	17	0.012087	Yes	No
Brain-Putamen(basalganglia)	167	RP11-281A20.1	ENSG00000231901.1	9	0.000608575	0.0103458	17	0.0330555	Yes	No
Brain-Putamen(basalganglia)	167	BRINP1	ENSG00000078725.12	9	0.0115117	0.172676	15	0.182992	No	No
Brain-Putamen(basalganglia)	167	CDK5RAP2	ENSG00000136861.17	9	0.00242317	0.029078	12	0.0516646	No	No
Brain-Putamen(basalganglia)	167	MEGF9	ENSG00000106780.8	9	0.00874241	0.0961665	11	0.112054	No	No
Brain-Putamen(basalganglia)	167	FBXW2	ENSG00000119402.16	9	0.00341423	0.0341423	10	0.0561249	No	No
Brain-Putamen(basalganglia)	167	RP11-27I1.4	ENSG00000214654.7	9	1.53968e-05	0.000153968	10	0.0129213	Yes	No
Brain-Putamen(basalganglia)	167	PSMD5	ENSG00000095261.13	9	0.000601741	0.00601741	10	0.0282622	Yes	No
Brain-Putamen(basalganglia)	167	PHF19	ENSG00000119403.13	9	0.000262938	0.00262938	10	0.022458	Yes	No
Brain-Putamen(basalganglia)	167	TRAF1	ENSG00000056558.10	9	0.000608563	0.00608563	10	0.0283827	Yes	No
Brain-Putamen(basalganglia)	167	C5	ENSG00000106804.7	9	0.00126804	0.0139484	11	0.0371201	Yes	No
Brain-Putamen(basalganglia)	167	CNTRL	ENSG00000119397.16	9	1.6518e-05	0.000181698	11	0.0130734	Yes	No
Brain-Putamen(basalganglia)	167	RAB14	ENSG00000119396.10	9	0.0106056	0.116662	11	0.130767	No	No
Brain-Putamen(basalganglia)	167	GSN	ENSG00000148180.19	9	0.00154291	0.016972	11	0.0400223	Yes	No
Brain-Putamen(basalganglia)	167	STOM	ENSG00000148175.12	9	0.000175866	0.00175866	10	0.0206117	Yes	No
Brain-Putamen(basalganglia)	167	DAB2IP	ENSG00000136848.16	9	0.00295639	0.038433	13	0.0600812	No	No
Brain-Putamen(basalganglia)	167	TTLL11	ENSG00000175764.14	9	0.000229383	0.00275259	12	0.0226494	Yes	No
Brain-Putamen(basalganglia)	167	TTLL11-IT1	ENSG00000237548.1	9	0.00768475	0.0922171	12	0.108436	No	No
Brain-Putamen(basalganglia)	167	NDUFA8	ENSG00000119421.6	9	0.00130552	0.0130552	10	0.0361006	Yes	No
Brain-Putamen(basalganglia)	167	MORN5	ENSG00000185681.12	9	0.00149689	0.0149689	10	0.0380443	Yes	No
Brain-Putamen(basalganglia)	167	LHX6	ENSG00000106852.15	9	0.00287427	0.0287427	10	0.0513926	No	No
Brain-Putamen(basalganglia)	167	RBM18	ENSG00000119446.13	9	0.00126037	0.0126037	10	0.0355366	Yes	No
Brain-Putamen(basalganglia)	167	MRRF	ENSG00000148187.17	9	0.00207384	0.0207384	10	0.0438507	Yes	No
Brain-Putamen(basalganglia)	167	PTGS1	ENSG00000095303.14	9	0.00106942	0.0106942	10	0.0334739	Yes	No
Brain-Putamen(basalganglia)	167	OR1L8	ENSG00000171496.3	9	0.000866645	0.0077998	9	0.0304095	Yes	No
Brain-Putamen(basalganglia)	167	PDCL	ENSG00000136940.13	9	0.00171175	0.0154058	9	0.0384265	Yes	No
Brain-Putamen(basalganglia)	167	RC3H2	ENSG00000056586.15	9	0.00015006	0.00135054	9	0.0200019	Yes	No
Brain-Putamen(basalganglia)	167	ZBTB6	ENSG00000186130.4	9	0.0044771	0.0358168	8	0.0576652	No	No
Brain-Putamen(basalganglia)	167	ZBTB26	ENSG00000171448.8	9	0.00107241	0.00857924	8	0.0313063	Yes	No
Brain-Putamen(basalganglia)	167	RABGAP1	ENSG00000011454.16	9	0.00208978	0.0208978	10	0.0440209	Yes	No
Brain-Putamen(basalganglia)	167	STRBP	ENSG00000165209.18	9	0.000598465	0.00598465	10	0.0282456	Yes	No
Brain-Putamen(basalganglia)	167	CRB2	ENSG00000148204.11	9	0.00488654	0.0488654	10	0.0696614	No	No
Brain-Putamen(basalganglia)	167	DENND1A	ENSG00000119522.16	9	0.000218365	0.00240201	11	0.0220936	Yes	No
Brain-Putamen(basalganglia)	167	LHX2	ENSG00000106689.10	9	1.46187e-05	0.000131568	9	0.012346	Yes	No
Brain-Putamen(basalganglia)	167	NEK6	ENSG00000119408.16	9	0.000151675	0.00151675	10	0.0204847	Yes	No
Brain-Putamen(basalganglia)	167	PSMB7	ENSG00000136930.12	9	0.00545318	0.0545318	10	0.074773	No	No
Brain-Putamen(basalganglia)	167	NR6A1	ENSG00000148200.16	9	0.00860296	0.0860296	10	0.102793	No	No
Brain-Putamen(basalganglia)	167	OLFML2A	ENSG00000185585.19	9	0.000555091	0.00499582	9	0.0268279	Yes	No
Brain-Putamen(basalganglia)	167	WDR38	ENSG00000136918.7	9	0.00256834	0.0231151	9	0.0460701	Yes	No
Brain-Putamen(basalganglia)	167	RPL35	ENSG00000136942.14	9	0.00552068	0.0496861	9	0.0703706	No	No
Brain-Putamen(basalganglia)	167	ARPC5L	ENSG00000136950.13	9	0.00452114	0.0406903	9	0.0622381	No	No
Brain-Putamen(basalganglia)	167	GOLGA1	ENSG00000136935.13	9	0.000964103	0.00867693	9	0.0313932	Yes	No
Brain-Putamen(basalganglia)	167	SCAI	ENSG00000173611.17	9	0.000548869	0.00603756	11	0.028299	Yes	No
Brain-Putamen(basalganglia)	167	PPP6C	ENSG00000119414.11	9	0.000477649	0.00477649	10	0.0264612	Yes	No
Brain-Putamen(basalganglia)	167	RABEPK	ENSG00000136933.16	9	0.00531579	0.0531579	10	0.073588	No	No
Brain-Putamen(basalganglia)	167	HSPA5	ENSG00000044574.7	9	0.0025374	0.0228366	9	0.0457707	Yes	No
Brain-Putamen(basalganglia)	167	GAPVD1	ENSG00000165219.21	9	0.0052878	0.052878	10	0.0732897	No	No
Brain-Putamen(basalganglia)	167	MAPKAP1	ENSG00000119487.16	9	0.00362386	0.0434864	12	0.0647254	No	No
Brain-Putamen(basalganglia)	167	PBX3	ENSG00000167081.16	9	0.00374422	0.0486749	13	0.0695224	No	No
Brain-Putamen(basalganglia)	167	RP11-343J18.1	ENSG00000228392.1	9	0.0017991	0.0197901	11	0.0429551	Yes	No
Brain-Putamen(basalganglia)	167	MVB12B	ENSG00000196814.14	9	0.00371666	0.0483166	13	0.0691666	No	No
Brain-Putamen(basalganglia)	167	ZBTB43	ENSG00000169155.9	9	0.00153895	0.0184673	12	0.0416615	Yes	No
Brain-Putamen(basalganglia)	167	ZBTB34	ENSG00000177125.5	9	0.00196053	0.0254869	13	0.0483868	Yes	No
Brain-Putamen(basalganglia)	167	RALGPS1	ENSG00000136828.18	9	0.00464462	0.0650247	14	0.0843365	No	No
Brain-Putamen(basalganglia)	167	ANGPTL2	ENSG00000136859.9	9	0.00649627	0.0779553	12	0.0957419	No	No
Brain-Putamen(basalganglia)	167	GARNL3	ENSG00000136895.18	9	0.00416784	0.0500141	12	0.0706463	No	No
Brain-Putamen(basalganglia)	167	SLC2A8	ENSG00000136856.17	9	0.00382171	0.0420388	11	0.063413	No	No
Brain-Putamen(basalganglia)	167	ZNF79	ENSG00000196152.10	9	0.00213338	0.0234672	11	0.046466	Yes	No
Brain-Putamen(basalganglia)	167	RPL12	ENSG00000197958.12	9	0.00456801	0.0502482	11	0.0708554	No	No
Brain-Putamen(basalganglia)	167	LRSAM1	ENSG00000148356.13	9	0.00314322	0.0345755	11	0.0564946	No	No
Brain-Putamen(basalganglia)	167	FAM129B	ENSG00000136830.11	9	0.000635345	0.00635345	10	0.0287349	Yes	No
Brain-Putamen(basalganglia)	167	STXBP1	ENSG00000136854.19	9	0.00246285	0.0246285	10	0.0475842	Yes	No
Brain-Putamen(basalganglia)	167	PTRH1	ENSG00000187024.13	9	0.00026133	0.00235197	9	0.0219994	Yes	No
Brain-Putamen(basalganglia)	167	CFAP157	ENSG00000160401.14	9	5.48838e-05	0.000493955	9	0.0156793	Yes	No
Brain-Putamen(basalganglia)	167	TTC16	ENSG00000167094.15	9	0.0116313	0.104681	9	0.119862	No	No
Brain-Putamen(basalganglia)	167	TOR2A	ENSG00000160404.17	9	0.000170463	0.00153417	9	0.0204847	Yes	No
Brain-Putamen(basalganglia)	167	SH2D3C	ENSG00000095370.19	9	0.000316326	0.00284694	9	0.0227398	Yes	No
Brain-Putamen(basalganglia)	167	CDK9	ENSG00000136807.13	9	0.000905797	0.00815218	9	0.0308538	Yes	No
Brain-Putamen(basalganglia)	167	FPGS	ENSG00000136877.14	9	0.000609994	0.00548994	9	0.0275252	Yes	No
Brain-Putamen(basalganglia)	167	ENG	ENSG00000106991.13	9	0.0084663	0.0761967	9	0.094107	No	No
Brain-Putamen(basalganglia)	167	AK1	ENSG00000106992.17	9	0.000315347	0.00283813	9	0.0227394	Yes	No
Brain-Putamen(basalganglia)	167	ST6GALNAC6	ENSG00000160408.14	9	0.00321136	0.0289023	9	0.0515165	No	No
Brain-Putamen(basalganglia)	167	ST6GALNAC4	ENSG00000136840.18	9	0.00515441	0.0412353	8	0.0627503	No	No
Brain-Putamen(basalganglia)	167	PIP5KL1	ENSG00000167103.11	9	0.000363537	0.0029083	8	0.0229529	Yes	No
Brain-Putamen(basalganglia)	167	DPM2	ENSG00000136908.17	9	0.00554903	0.0443922	8	0.065525	No	No
Brain-Putamen(basalganglia)	167	FAM102A	ENSG00000167106.11	9	0.000240644	0.00192515	8	0.0209431	Yes	No
Brain-Putamen(basalganglia)	167	NAIF1	ENSG00000171169.8	9	0.00387888	0.031031	8	0.0535148	No	No
Brain-Putamen(basalganglia)	167	SLC25A25	ENSG00000148339.12	9	0.000140527	0.00112422	8	0.019236	Yes	No
Brain-Putamen(basalganglia)	167	PTGES2	ENSG00000148334.14	9	9.90899e-05	0.00079272	8	0.0176516	Yes	No
Brain-Putamen(basalganglia)	167	PTGES2-AS1	ENSG00000232850.3	9	4.65551e-05	0.000372441	8	0.0148692	Yes	No
Brain-Putamen(basalganglia)	167	LCN2	ENSG00000148346.11	9	0.00579698	0.0463758	8	0.0673391	No	No
Brain-Putamen(basalganglia)	167	C9orf16	ENSG00000171159.4	9	0.00909509	0.0727607	8	0.0911468	No	No
Brain-Putamen(basalganglia)	167	CIZ1	ENSG00000148337.20	9	0.00307804	0.0246243	8	0.0475842	Yes	No
Brain-Putamen(basalganglia)	167	DNM1	ENSG00000106976.20	9	0.000200685	0.00180616	9	0.0206186	Yes	No
Brain-Putamen(basalganglia)	167	GOLGA2	ENSG00000167110.17	9	0.00159091	0.0143182	9	0.0373743	Yes	No
Brain-Putamen(basalganglia)	167	SWI5	ENSG00000175854.11	9	0.00520944	0.0468849	9	0.067874	No	No
Brain-Putamen(basalganglia)	167	TRUB2	ENSG00000167112.9	9	0.00533809	0.0480428	9	0.068924	No	No
Brain-Putamen(basalganglia)	167	COQ4	ENSG00000167113.10	9	0.00576139	0.0518525	9	0.0723874	No	No
Brain-Putamen(basalganglia)	167	SLC27A4	ENSG00000167114.12	9	0.0186415	0.167773	9	0.178263	No	No
Brain-Putamen(basalganglia)	167	URM1	ENSG00000167118.10	9	0.0118975	0.107077	9	0.122042	No	No
Brain-Putamen(basalganglia)	167	MIR219A2	ENSG00000207955.5	9	0.00364993	0.0328494	9	0.0549769	No	No
Brain-Putamen(basalganglia)	167	CERCAM	ENSG00000167123.18	9	0.00060969	0.00548721	9	0.0275252	Yes	No
Brain-Putamen(basalganglia)	167	ODF2	ENSG00000136811.16	9	0.00531314	0.0478183	9	0.0687012	No	No
Brain-Putamen(basalganglia)	167	GLE1	ENSG00000119392.14	9	3.43698e-05	0.000309328	9	0.01454	Yes	No
Brain-Putamen(basalganglia)	167	SPTAN1	ENSG00000197694.15	9	0.00764739	0.0764739	10	0.0943447	No	No
Brain-Putamen(basalganglia)	167	WDR34	ENSG00000119333.11	9	0.003079	0.027711	9	0.0503745	No	No
Brain-Putamen(basalganglia)	167	SET	ENSG00000119335.16	9	0.000496169	0.00496169	10	0.0268129	Yes	No
Brain-Putamen(basalganglia)	167	PKN3	ENSG00000160447.6	9	0.00130308	0.0130308	10	0.0360802	Yes	No
Brain-Putamen(basalganglia)	167	ZDHHC12	ENSG00000160446.18	9	0.00648123	0.0648123	10	0.0841786	No	No
Brain-Putamen(basalganglia)	167	ZER1	ENSG00000160445.10	9	0.00502832	0.0502832	10	0.0708871	No	No
Brain-Putamen(basalganglia)	167	TBC1D13	ENSG00000107021.15	9	0.000936196	0.00936196	10	0.0320827	Yes	No
Brain-Putamen(basalganglia)	167	ENDOG	ENSG00000167136.6	9	0.00354915	0.0354915	10	0.0573443	No	No
Brain-Putamen(basalganglia)	167	SPOUT1	ENSG00000198917.12	9	0.000313081	0.00313081	10	0.0233262	Yes	No
Brain-Putamen(basalganglia)	167	KYAT1	ENSG00000171097.13	9	0.0264385	0.290823	11	0.295712	No	No
Brain-Putamen(basalganglia)	167	LRRC8A	ENSG00000136802.11	9	0.00103448	0.0113793	11	0.0342104	Yes	No
Brain-Putamen(basalganglia)	167	PHYHD1	ENSG00000175287.18	9	0.00204253	0.0224678	11	0.0454347	Yes	No
Brain-Putamen(basalganglia)	167	DOLK	ENSG00000175283.7	9	0.000432901	0.00476191	11	0.0264561	Yes	No
Brain-Putamen(basalganglia)	167	NUP188	ENSG00000095319.14	9	0.00918409	0.101025	11	0.116528	No	No
Brain-Putamen(basalganglia)	167	RP11-167N5.5	ENSG00000267834.1	9	9.40522e-06	0.000103457	11	0.0120816	Yes	No
Brain-Putamen(basalganglia)	167	SH3GLB2	ENSG00000148341.17	9	0.00547568	0.0602325	11	0.0800753	No	No
Brain-Putamen(basalganglia)	167	MIGA2	ENSG00000148343.18	9	0.00135285	0.0135285	10	0.036619	Yes	No
Brain-Putamen(basalganglia)	167	DOLPP1	ENSG00000167130.17	9	0.00372171	0.0372171	10	0.0589632	No	No
Brain-Putamen(basalganglia)	167	CRAT	ENSG00000095321.16	9	0.00267923	0.0267923	10	0.0495165	Yes	No
Brain-Putamen(basalganglia)	167	PTPA	ENSG00000119383.19	9	0.0148193	0.148193	10	0.159857	No	No
Brain-Putamen(basalganglia)	167	RP11-247A12.7	ENSG00000268707.1	9	0.00520623	0.0572685	11	0.0773464	No	No
Brain-Putamen(basalganglia)	167	IER5L	ENSG00000188483.7	9	0.00417844	0.0459629	11	0.0669443	No	No
Brain-Putamen(basalganglia)	167	RP11-344B5.2	ENSG00000224307.1	9	3.49205e-05	0.000384125	11	0.0148692	Yes	No
Brain-Putamen(basalganglia)	167	C9orf106	ENSG00000179082.3	9	0.0074138	0.0815518	11	0.0989804	No	No
Brain-Putamen(basalganglia)	167	LINC01503	ENSG00000233901.5	9	0.00106833	0.01282	12	0.0358253	Yes	No
Brain-Putamen(basalganglia)	167	RP11-65J3.2	ENSG00000226355.1	9	0.000891217	0.0106946	12	0.0334739	Yes	No
Brain-Putamen(basalganglia)	167	RP11-492E3.2	ENSG00000227619.1	9	0.00018059	0.00234767	13	0.0219994	Yes	No
Brain-Putamen(basalganglia)	167	NTMT1	ENSG00000148335.14	9	0.00124339	0.0161641	13	0.0392277	Yes	No
Brain-Putamen(basalganglia)	167	C9orf50	ENSG00000179058.6	9	0.000323745	0.00420869	13	0.0254694	Yes	No
Brain-Putamen(basalganglia)	167	ASB6	ENSG00000148331.11	9	0.00195918	0.0254693	13	0.048367	Yes	No
Brain-Putamen(basalganglia)	167	PRRX2	ENSG00000167157.10	9	0.00293114	0.0381049	13	0.0597857	No	No
Brain-Putamen(basalganglia)	167	PTGES	ENSG00000148344.10	9	0.00191705	0.0268386	14	0.0495603	Yes	No
Brain-Putamen(basalganglia)	167	TOR1B	ENSG00000136816.15	9	0.00300575	0.0420805	14	0.0634568	No	No
Brain-Putamen(basalganglia)	167	TOR1A	ENSG00000136827.11	9	0.000141848	0.00198587	14	0.0211105	Yes	No
Brain-Putamen(basalganglia)	167	C9orf78	ENSG00000136819.15	9	0.00304825	0.0426755	14	0.0639757	No	No
Brain-Putamen(basalganglia)	167	USP20	ENSG00000136878.12	9	0.000943724	0.0132121	14	0.0362169	Yes	No
Brain-Putamen(basalganglia)	167	FNBP1	ENSG00000187239.16	9	0.00520086	0.0780128	15	0.0957796	No	No
Brain-Putamen(basalganglia)	167	RP11-138E2.1	ENSG00000270755.1	9	0.00481896	0.0722844	15	0.0907072	No	No
Brain-Putamen(basalganglia)	167	GPR107	ENSG00000148358.19	9	0.0011077	0.0177233	16	0.0408017	Yes	No
Brain-Putamen(basalganglia)	167	NCS1	ENSG00000107130.9	9	0.00620419	0.099267	16	0.114842	No	No
Brain-Putamen(basalganglia)	167	HMCN2	ENSG00000148357.16	9	0.000103153	0.00165045	16	0.0206117	Yes	No
Brain-Putamen(basalganglia)	167	ASS1	ENSG00000130707.17	9	0.00014904	0.00223561	15	0.0217377	Yes	No
Brain-Putamen(basalganglia)	167	FUBP3	ENSG00000107164.15	9	0.00391738	0.0587607	15	0.0786702	No	No
Brain-Putamen(basalganglia)	167	PRDM12	ENSG00000130711.3	9	0.000790774	0.0118616	15	0.0346697	Yes	No
Brain-Putamen(basalganglia)	167	EXOSC2	ENSG00000130713.15	9	0.01009	0.151351	15	0.162762	No	No
Brain-Putamen(basalganglia)	167	ABL1	ENSG00000097007.17	9	4.58337e-05	0.00073334	16	0.0175771	Yes	No
Brain-Putamen(basalganglia)	167	QRFP	ENSG00000188710.2	9	0.00312525	0.0468787	15	0.0678705	No	No
Brain-Putamen(basalganglia)	167	FIBCD1	ENSG00000130720.12	9	0.000380194	0.00570291	15	0.0279173	Yes	No
Brain-Putamen(basalganglia)	167	LAMC3	ENSG00000050555.17	9	0.00162598	0.0243896	15	0.0473259	Yes	No
Brain-Putamen(basalganglia)	167	AIF1L	ENSG00000126878.12	9	0.000205808	0.00308713	15	0.0231956	Yes	No
Brain-Putamen(basalganglia)	167	NUP214	ENSG00000126883.16	9	0.00144083	0.0216124	15	0.0446433	Yes	No
Brain-Putamen(basalganglia)	167	FAM78A	ENSG00000126882.12	9	0.00127768	0.0191652	15	0.0423533	Yes	No
Brain-Putamen(basalganglia)	167	PLPP7	ENSG00000160539.4	9	4.70587e-05	0.00070588	15	0.0175311	Yes	No
Brain-Putamen(basalganglia)	167	PRRC2B	ENSG00000130723.18	9	0.00100377	0.0150566	15	0.038101	Yes	No
Brain-Putamen(basalganglia)	167	POMT1	ENSG00000130714.15	9	0.0111852	0.156593	14	0.167752	No	No
Brain-Putamen(basalganglia)	167	UCK1	ENSG00000130717.12	9	0.000167553	0.00234574	14	0.0219994	Yes	No
Brain-Putamen(basalganglia)	167	RAPGEF1	ENSG00000107263.18	9	1.08343e-05	0.00015168	14	0.0129213	Yes	No
Brain-Putamen(basalganglia)	167	MED27	ENSG00000160563.13	9	0.000639035	0.00958552	15	0.0322968	Yes	No
Brain-Putamen(basalganglia)	167	NTNG2	ENSG00000196358.10	9	0.00229537	0.0321352	14	0.0544318	No	No
Brain-Putamen(basalganglia)	167	SETX	ENSG00000107290.13	9	0.000231346	0.00370153	16	0.0244771	Yes	No
Brain-Putamen(basalganglia)	167	TTF1	ENSG00000125482.12	9	0.00200144	0.0300216	15	0.0525355	No	No
Brain-Putamen(basalganglia)	167	DDX31	ENSG00000125485.17	9	0.000739685	0.0125746	17	0.0354991	Yes	No
Brain-Putamen(basalganglia)	167	GTF3C4	ENSG00000125484.11	9	0.000151926	0.00243081	16	0.0221178	Yes	No
Brain-Putamen(basalganglia)	167	AK8	ENSG00000165695.9	9	0.00249831	0.0449696	18	0.0660714	No	No
Brain-Putamen(basalganglia)	167	SPACA9	ENSG00000165698.15	9	0.00251783	0.0428032	17	0.0641024	No	No
Brain-Putamen(basalganglia)	167	TSC1	ENSG00000165699.13	9	0.00691649	0.11758	17	0.131615	No	No
Brain-Putamen(basalganglia)	167	GTF3C5	ENSG00000148308.17	9	0.000253608	0.00456495	18	0.0261931	Yes	No
Brain-Putamen(basalganglia)	167	CEL	ENSG00000170835.14	9	0.00258462	0.0465231	18	0.0674815	No	No
Brain-Putamen(basalganglia)	167	RALGDS	ENSG00000160271.14	9	0.00090025	0.0171047	19	0.0401654	Yes	No
Brain-Putamen(basalganglia)	167	GBGT1	ENSG00000148288.11	9	0.00203593	0.0386827	19	0.0603422	No	No
Brain-Putamen(basalganglia)	167	ABO	ENSG00000175164.13	9	0.00684846	0.130121	19	0.143105	No	No
Brain-Putamen(basalganglia)	167	SURF6	ENSG00000148296.6	9	0.0056259	0.106892	19	0.121907	No	No
Brain-Putamen(basalganglia)	167	MED22	ENSG00000148297.15	9	0.000319967	0.00607936	19	0.0283827	Yes	No
Brain-Putamen(basalganglia)	167	RPL7A	ENSG00000148303.16	9	0.000492153	0.0093509	19	0.0320827	Yes	No
Brain-Putamen(basalganglia)	167	SURF1	ENSG00000148290.9	9	0.00011304	0.00214776	19	0.0216523	Yes	No
Brain-Putamen(basalganglia)	167	SURF2	ENSG00000148291.9	9	0.000149492	0.00284034	19	0.0227394	Yes	No
Brain-Putamen(basalganglia)	167	SURF4	ENSG00000148248.13	9	0.00573267	0.108921	19	0.123708	No	No
Brain-Putamen(basalganglia)	167	STKLD1	ENSG00000198870.7	9	0.00044817	0.00851523	19	0.0312453	Yes	No
Brain-Putamen(basalganglia)	167	REXO4	ENSG00000148300.11	9	5.08747e-05	0.000966619	19	0.0183726	Yes	No
Brain-Putamen(basalganglia)	167	ADAMTS13	ENSG00000160323.18	9	0.000805783	0.0153099	19	0.0383263	Yes	No
Brain-Putamen(basalganglia)	167	CACFD1	ENSG00000160325.14	9	0.00043777	0.00831764	19	0.0310381	Yes	No
Brain-Putamen(basalganglia)	167	SLC2A6	ENSG00000160326.13	9	7.74091e-05	0.00147077	19	0.0204397	Yes	No
Brain-Putamen(basalganglia)	167	TMEM8C	ENSG00000187616.4	9	0.000795543	0.0151153	19	0.038152	Yes	No
Brain-Putamen(basalganglia)	167	ADAMTSL2	ENSG00000197859.9	9	0.000732071	0.0146414	20	0.0376892	Yes	No
Brain-Putamen(basalganglia)	167	FAM163B	ENSG00000196990.8	9	0.000128932	0.0024497	19	0.0221178	Yes	No
Brain-Putamen(basalganglia)	167	DBH	ENSG00000123454.10	9	2.71621e-05	0.000543242	20	0.0161554	Yes	No
Brain-Putamen(basalganglia)	167	SARDH	ENSG00000123453.17	9	0.0016972	0.033944	20	0.0559868	No	No
Brain-Putamen(basalganglia)	167	VAV2	ENSG00000160293.16	9	0.000474444	0.0104378	22	0.0331463	Yes	No
Brain-Putamen(basalganglia)	167	LINC00094	ENSG00000235106.9	9	0.00106821	0.0224325	21	0.0454099	Yes	No
Brain-Putamen(basalganglia)	167	BRD3	ENSG00000169925.16	9	0.00276368	0.0580372	21	0.0780595	No	No
Brain-Putamen(basalganglia)	167	WDR5	ENSG00000196363.9	9	0.00013286	0.00292292	22	0.0229529	Yes	No
Brain-Putamen(basalganglia)	167	LL09NC01-139C3.1	ENSG00000273473.1	9	0.000222161	0.00488754	22	0.0266625	Yes	No
Brain-Putamen(basalganglia)	167	RXRA	ENSG00000186350.9	9	0.000961312	0.0211489	22	0.0442519	Yes	No
Brain-Putamen(basalganglia)	167	RP11-473E2.4	ENSG00000228877.2	9	0.000930466	0.0204702	22	0.043573	Yes	No
Brain-Putamen(basalganglia)	167	COL5A1	ENSG00000130635.15	9	0.00129176	0.0297104	23	0.0522377	No	No
Brain-Putamen(basalganglia)	167	FCN2	ENSG00000160339.15	9	0.000370054	0.00777114	21	0.0304095	Yes	No
Brain-Putamen(basalganglia)	167	FCN1	ENSG00000085265.10	9	0.000573782	0.0114756	20	0.0342651	Yes	No
Brain-Putamen(basalganglia)	167	OLFM1	ENSG00000130558.19	9	8.6018e-05	0.00172036	20	0.0206117	Yes	No
Brain-Putamen(basalganglia)	167	PPP1R26	ENSG00000196422.10	9	0.00039865	0.007973	20	0.0306395	Yes	No
Brain-Putamen(basalganglia)	167	C9orf116	ENSG00000160345.12	9	2.32083e-06	4.64166e-05	20	0.01024	Yes	No
Brain-Putamen(basalganglia)	167	MRPS2	ENSG00000122140.10	9	0.000301862	0.00603724	20	0.028299	Yes	No
Brain-Putamen(basalganglia)	167	LCN9	ENSG00000148386.9	9	0.000145225	0.00275928	19	0.0226494	Yes	No
Brain-Putamen(basalganglia)	167	SOHLH1	ENSG00000165643.10	9	0.00175328	0.0333123	19	0.0554036	No	No
Brain-Putamen(basalganglia)	167	KCNT1	ENSG00000107147.12	9	6.49796e-05	0.00136457	21	0.0200077	Yes	No
Brain-Putamen(basalganglia)	167	CAMSAP1	ENSG00000130559.18	9	0.00603681	0.120736	20	0.134436	No	No
Brain-Putamen(basalganglia)	167	UBAC1	ENSG00000130560.8	9	0.000322897	0.00613504	19	0.0284238	Yes	No
Brain-Putamen(basalganglia)	167	NACC2	ENSG00000148411.7	9	1.19611e-05	0.000227262	19	0.0136967	Yes	No
Brain-Putamen(basalganglia)	167	RP11-83N9.5	ENSG00000260193.1	9	0.00023369	0.00420643	18	0.0254694	Yes	No
Brain-Putamen(basalganglia)	167	C9orf69	ENSG00000238227.7	9	0.00219292	0.0394726	18	0.0611042	No	No
Brain-Putamen(basalganglia)	167	RP11-83N9.6	ENSG00000275329.1	9	0.000875644	0.0157616	18	0.0387679	Yes	No
Brain-Putamen(basalganglia)	167	QSOX2	ENSG00000165661.16	9	0.000451249	0.00767123	17	0.0302256	Yes	No
Brain-Putamen(basalganglia)	167	DKFZP434A062	ENSG00000262075.3	9	0.000510929	0.00868579	17	0.0313932	Yes	No
Brain-Putamen(basalganglia)	167	GPSM1	ENSG00000160360.12	9	0.000591479	0.0100551	17	0.0327908	Yes	No
Brain-Putamen(basalganglia)	167	DNLZ	ENSG00000213221.4	9	0.000725183	0.0116029	16	0.0343639	Yes	No
Brain-Putamen(basalganglia)	167	CARD9	ENSG00000187796.13	9	0.000348827	0.00558123	16	0.0276643	Yes	No
Brain-Putamen(basalganglia)	167	SNAPC4	ENSG00000165684.4	9	0.000195684	0.00332664	17	0.0237187	Yes	No
Brain-Putamen(basalganglia)	167	SDCCAG3	ENSG00000165689.16	9	0.000565274	0.00904438	16	0.0317819	Yes	No
Brain-Putamen(basalganglia)	167	PMPCA	ENSG00000165688.11	9	0.00210342	0.0336547	16	0.0556852	No	No
Brain-Putamen(basalganglia)	167	INPP5E	ENSG00000148384.12	9	0.000410152	0.00656243	16	0.0290282	Yes	No
Brain-Putamen(basalganglia)	167	SEC16A	ENSG00000148396.18	9	7.15212e-05	0.00114434	16	0.0193083	Yes	No
Brain-Putamen(basalganglia)	167	C9orf163	ENSG00000196366.3	9	0.000546129	0.00873806	16	0.0314362	Yes	No
Brain-Putamen(basalganglia)	167	NOTCH1	ENSG00000148400.9	9	0.000221448	0.00354317	16	0.0242243	Yes	No
Brain-Putamen(basalganglia)	167	EGFL7	ENSG00000172889.15	9	8.28383e-05	0.00124258	15	0.0196164	Yes	No
Brain-Putamen(basalganglia)	167	AGPAT2	ENSG00000169692.12	9	7.83361e-05	0.00117504	15	0.0193948	Yes	No
Brain-Putamen(basalganglia)	167	FAM69B	ENSG00000165716.10	9	0.00104762	0.0157143	15	0.0386901	Yes	No
Brain-Putamen(basalganglia)	167	LCN10	ENSG00000187922.13	9	0.000996373	0.0139492	14	0.0371201	Yes	No
Brain-Putamen(basalganglia)	167	LCN6	ENSG00000267206.5	9	0.000130017	0.00182024	14	0.02064	Yes	No
Brain-Putamen(basalganglia)	167	LCN15	ENSG00000177984.6	9	0.000255684	0.00357958	14	0.024259	Yes	No
Brain-Putamen(basalganglia)	167	TMEM141	ENSG00000244187.7	9	1.39043e-05	0.000194661	14	0.0132891	Yes	No
Brain-Putamen(basalganglia)	167	CCDC183	ENSG00000213213.13	9	0.0025525	0.035735	14	0.0575837	No	No
Brain-Putamen(basalganglia)	167	RABL6	ENSG00000196642.18	9	0.000746819	0.0104555	14	0.0331463	Yes	No
Brain-Putamen(basalganglia)	167	C9orf172	ENSG00000232434.2	9	0.00187572	0.0262601	14	0.0490716	Yes	No
Brain-Putamen(basalganglia)	167	PHPT1	ENSG00000054148.17	9	0.00028788	0.00403032	14	0.025056	Yes	No
Brain-Putamen(basalganglia)	167	MAMDC4	ENSG00000177943.13	9	0.000158045	0.00221263	14	0.0217377	Yes	No
Brain-Putamen(basalganglia)	167	EDF1	ENSG00000107223.12	9	0.000778697	0.0116804	15	0.0344563	Yes	No
Brain-Putamen(basalganglia)	167	TRAF2	ENSG00000127191.17	9	0.0025242	0.037863	15	0.0595518	No	No
Brain-Putamen(basalganglia)	167	FBXW5	ENSG00000159069.13	9	0.00107923	0.0151092	14	0.0381503	Yes	No
Brain-Putamen(basalganglia)	167	C8G	ENSG00000176919.11	9	0.000948391	0.0132775	14	0.0362767	Yes	No
Brain-Putamen(basalganglia)	167	LCN12	ENSG00000184925.11	9	0.0013105	0.018347	14	0.0414777	Yes	No
Brain-Putamen(basalganglia)	167	PTGDS	ENSG00000107317.12	9	0.00283459	0.0396843	14	0.0613468	No	No
Brain-Putamen(basalganglia)	167	LCNL1	ENSG00000214402.6	9	0.000656728	0.00919419	14	0.0318747	Yes	No
Brain-Putamen(basalganglia)	167	C9orf142	ENSG00000148362.10	9	0.00197098	0.0275937	14	0.0502628	No	No
Brain-Putamen(basalganglia)	167	CLIC3	ENSG00000169583.12	9	0.000738734	0.0103423	14	0.0330555	Yes	No
Brain-Putamen(basalganglia)	167	ABCA2	ENSG00000107331.16	9	0.00463001	0.0648201	14	0.0841786	No	No
Brain-Putamen(basalganglia)	167	FUT7	ENSG00000180549.7	9	6.25021e-05	0.00087503	14	0.0180888	Yes	No
Brain-Putamen(basalganglia)	167	NPDC1	ENSG00000107281.9	9	0.000288275	0.00403584	14	0.0250663	Yes	No
Brain-Putamen(basalganglia)	167	ENTPD2	ENSG00000054179.11	9	0.001892	0.026488	14	0.0492869	Yes	No
Brain-Putamen(basalganglia)	167	SAPCD2	ENSG00000186193.8	9	0.00145339	0.0203475	14	0.0434677	Yes	No
Brain-Putamen(basalganglia)	167	UAP1L1	ENSG00000197355.10	9	0.000702794	0.00983912	14	0.0326413	Yes	No
Brain-Putamen(basalganglia)	167	MAN1B1	ENSG00000177239.14	9	0.00137214	0.01921	14	0.0423732	Yes	No
Brain-Putamen(basalganglia)	167	DPP7	ENSG00000176978.13	9	0.000129691	0.00181567	14	0.0206235	Yes	No
Brain-Putamen(basalganglia)	167	GRIN1	ENSG00000176884.14	9	3.07518e-06	4.30525e-05	14	0.01024	Yes	No
Brain-Putamen(basalganglia)	167	LRRC26	ENSG00000184709.7	9	0.00748655	0.0973252	13	0.113082	No	No
Brain-Putamen(basalganglia)	167	ANAPC2	ENSG00000176248.8	9	0.00341557	0.0444024	13	0.0655295	No	No
Brain-Putamen(basalganglia)	167	SSNA1	ENSG00000176101.11	9	0.0299337	0.389138	13	0.391972	No	No
Brain-Putamen(basalganglia)	167	TPRN	ENSG00000176058.11	9	0.00812588	0.105636	13	0.120739	No	No
Brain-Putamen(basalganglia)	167	TMEM203	ENSG00000187713.6	9	0.00364496	0.0473845	13	0.0683055	No	No
Brain-Putamen(basalganglia)	167	NDOR1	ENSG00000188566.13	9	0.00561408	0.072983	13	0.0912629	No	No
Brain-Putamen(basalganglia)	167	RNF208	ENSG00000212864.3	9	0.00342699	0.0445509	13	0.0656834	No	No
Brain-Putamen(basalganglia)	167	CYSRT1	ENSG00000197191.4	9	0.00634903	0.0825374	13	0.0997965	No	No
Brain-Putamen(basalganglia)	167	RNF224	ENSG00000233198.3	9	0.000860998	0.011193	13	0.0340991	Yes	No
Brain-Putamen(basalganglia)	167	SLC34A3	ENSG00000198569.9	9	1.19763e-05	0.000155691	13	0.0129213	Yes	No
Brain-Putamen(basalganglia)	167	TUBB4B	ENSG00000188229.5	9	0.00274606	0.0356988	13	0.0575593	No	No
Brain-Putamen(basalganglia)	167	FAM166A	ENSG00000188163.7	9	0.00299928	0.0389907	13	0.0607023	No	No
Brain-Putamen(basalganglia)	167	STPG3	ENSG00000197768.10	9	0.00766812	0.0996856	13	0.115229	No	No
Brain-Putamen(basalganglia)	167	NELFB	ENSG00000188986.6	9	0.00281254	0.036563	13	0.058383	No	No
Brain-Putamen(basalganglia)	167	TOR4A	ENSG00000198113.2	9	0.00223628	0.0290717	13	0.0516637	No	No
Brain-Putamen(basalganglia)	167	NRARP	ENSG00000198435.3	9	0.000132862	0.00159434	12	0.0205029	Yes	No
Brain-Putamen(basalganglia)	167	EXD3	ENSG00000187609.15	9	1.18116e-05	0.000141739	12	0.0127069	Yes	No
Brain-Putamen(basalganglia)	167	NOXA1	ENSG00000188747.8	9	0.00272638	0.0299902	11	0.0525167	No	No
Brain-Putamen(basalganglia)	167	NSMF	ENSG00000165802.21	9	0.00155827	0.017141	11	0.0402294	Yes	No
Brain-Putamen(basalganglia)	167	PNPLA7	ENSG00000130653.15	9	9.90862e-05	0.00108995	11	0.0189754	Yes	No
Brain-Putamen(basalganglia)	167	MRPL41	ENSG00000182154.7	9	0.00224453	0.0224453	10	0.0454251	Yes	No
Brain-Putamen(basalganglia)	167	DPH7	ENSG00000148399.12	9	0.0039886	0.039886	10	0.061552	No	No
Brain-Putamen(basalganglia)	167	ZMYND19	ENSG00000165724.5	9	0.000465534	0.00465534	10	0.0263154	Yes	No
Brain-Putamen(basalganglia)	167	ARRDC1	ENSG00000197070.13	9	0.00140267	0.0140267	10	0.0371699	Yes	No
Brain-Putamen(basalganglia)	167	EHMT1	ENSG00000181090.19	9	0.001355	0.01355	10	0.0366422	Yes	No
Brain-Putamen(basalganglia)	167	CACNA1B	ENSG00000148408.12	9	0.0017556	0.0140448	8	0.0371986	Yes	No
Brain-Putamen(basalganglia)	167	TUBB8	ENSG00000261456.5	10	0.00443876	0.0266325	6	0.0494003	Yes	No
Brain-Putamen(basalganglia)	167	ZMYND11	ENSG00000015171.19	10	0.00145944	0.0116755	8	0.0344549	Yes	No
Brain-Putamen(basalganglia)	167	DIP2C	ENSG00000151240.16	10	0.00822245	0.106892	13	0.121907	No	No
Brain-Putamen(basalganglia)	167	PRR26	ENSG00000180525.11	10	9.68676e-05	0.00125928	13	0.0196334	Yes	No
Brain-Putamen(basalganglia)	167	LARP4B	ENSG00000107929.14	10	0.0140103	0.210155	15	0.218391	No	No
Brain-Putamen(basalganglia)	167	GTPBP4	ENSG00000107937.18	10	3.69603e-05	0.000591365	16	0.0166449	Yes	No
Brain-Putamen(basalganglia)	167	IDI1	ENSG00000067064.10	10	0.00117248	0.0199321	17	0.0431016	Yes	No
Brain-Putamen(basalganglia)	167	WDR37	ENSG00000047056.14	10	0.00235312	0.0423561	18	0.0636803	No	No
Brain-Putamen(basalganglia)	167	ADARB2	ENSG00000185736.15	10	0.00214069	0.0492359	23	0.0699941	No	No
Brain-Putamen(basalganglia)	167	RP11-118K6.3	ENSG00000273001.1	10	0.000263844	0.00554072	21	0.0276015	Yes	No
Brain-Putamen(basalganglia)	167	PFKP	ENSG00000067057.16	10	0.000455083	0.0100118	22	0.0327825	Yes	No
Brain-Putamen(basalganglia)	167	PITRM1	ENSG00000107959.15	10	0.000293436	0.00616216	21	0.0284614	Yes	No
Brain-Putamen(basalganglia)	167	KLF6	ENSG00000067082.14	10	0.00139377	0.0278754	20	0.0504727	No	No
Brain-Putamen(basalganglia)	167	LINC00702	ENSG00000233117.2	10	0.000847492	0.0186448	22	0.0418368	Yes	No
Brain-Putamen(basalganglia)	167	AKR1E2	ENSG00000165568.17	10	0.00890346	0.195876	22	0.204782	No	No
Brain-Putamen(basalganglia)	167	AKR1C1	ENSG00000187134.13	10	0.000436285	0.00916198	21	0.0318597	Yes	No
Brain-Putamen(basalganglia)	167	AKR1C2	ENSG00000151632.17	10	6.06876e-05	0.00127444	21	0.0196801	Yes	No
Brain-Putamen(basalganglia)	167	AKR1C3	ENSG00000196139.13	10	0.00230573	0.050726	22	0.0712797	No	No
Brain-Putamen(basalganglia)	167	UCN3	ENSG00000178473.6	10	8.17581e-05	0.00179868	22	0.0206117	Yes	No
Brain-Putamen(basalganglia)	167	TUBAL3	ENSG00000178462.11	10	0.000739256	0.0162636	22	0.0393556	Yes	No
Brain-Putamen(basalganglia)	167	NET1	ENSG00000173848.18	10	0.00184843	0.0406656	22	0.0622276	No	No
Brain-Putamen(basalganglia)	167	CALML5	ENSG00000178372.7	10	0.00135357	0.0297786	22	0.0523207	No	No
Brain-Putamen(basalganglia)	167	CALML3	ENSG00000178363.4	10	0.00091926	0.0202237	22	0.0433974	Yes	No
Brain-Putamen(basalganglia)	167	ASB13	ENSG00000196372.12	10	0.00418351	0.0920371	22	0.108268	No	No
Brain-Putamen(basalganglia)	167	FAM208B	ENSG00000108021.19	10	6.02017e-05	0.00138464	23	0.020173	Yes	No
Brain-Putamen(basalganglia)	167	GDI2	ENSG00000057608.16	10	0.00251529	0.0578516	23	0.0779332	No	No
Brain-Putamen(basalganglia)	167	ANKRD16	ENSG00000134461.15	10	0.000800036	0.0176008	22	0.0407247	Yes	No
Brain-Putamen(basalganglia)	167	FBXO18	ENSG00000134452.19	10	0.000102422	0.00225329	22	0.0217784	Yes	No
Brain-Putamen(basalganglia)	167	IL15RA	ENSG00000134470.20	10	0.00118892	0.0261561	22	0.0489954	Yes	No
Brain-Putamen(basalganglia)	167	RBM17	ENSG00000134453.15	10	0.00021895	0.00459795	21	0.0262301	Yes	No
Brain-Putamen(basalganglia)	167	PFKFB3	ENSG00000170525.19	10	1.31761e-05	0.000276697	21	0.0143947	Yes	No
Brain-Putamen(basalganglia)	167	RP11-563J2.2	ENSG00000215244.2	10	0.000151362	0.00287588	19	0.0228483	Yes	No
Brain-Putamen(basalganglia)	167	RP11-563J2.3	ENSG00000212743.2	10	0.00321357	0.0578442	18	0.0779292	No	No
Brain-Putamen(basalganglia)	167	PRKCQ	ENSG00000065675.14	10	0.000251145	0.00477176	19	0.0264561	Yes	No
Brain-Putamen(basalganglia)	167	RP11-554I8.1	ENSG00000225948.2	10	5.89553e-05	0.00106119	18	0.0188975	Yes	No
Brain-Putamen(basalganglia)	167	LINP1	ENSG00000223784.1	10	0.000454207	0.00817573	18	0.0308631	Yes	No
Brain-Putamen(basalganglia)	167	LINC00706	ENSG00000281186.1	10	5.64454e-07	1.01602e-05	18	0.00725506	Yes	Yes
Brain-Putamen(basalganglia)	167	LINC00707	ENSG00000238266.1	10	4.85921e-05	0.000923251	19	0.0182038	Yes	No
Brain-Putamen(basalganglia)	167	SFMBT2	ENSG00000198879.11	10	0.00146919	0.0293837	20	0.0519492	No	No
Brain-Putamen(basalganglia)	167	ITIH5	ENSG00000123243.14	10	0.00186724	0.0373448	20	0.0590988	No	No
Brain-Putamen(basalganglia)	167	ITIH2	ENSG00000151655.18	10	0.00112432	0.021362	19	0.0444167	Yes	No
Brain-Putamen(basalganglia)	167	KIN	ENSG00000151657.11	10	0.000320127	0.00608242	19	0.0283827	Yes	No
Brain-Putamen(basalganglia)	167	ATP5C1	ENSG00000165629.19	10	0.00050264	0.00955016	19	0.0322838	Yes	No
Brain-Putamen(basalganglia)	167	TAF3	ENSG00000165632.7	10	0.0016784	0.0352463	21	0.0571136	No	No
Brain-Putamen(basalganglia)	167	GATA3	ENSG00000107485.15	10	0.00041024	0.00779457	19	0.0304095	Yes	No
Brain-Putamen(basalganglia)	167	RP11-271F18.4	ENSG00000270111.2	10	0.0111794	0.178871	16	0.18884	No	No
Brain-Putamen(basalganglia)	167	SFTA1P	ENSG00000225383.7	10	0.000122922	0.00208968	17	0.021497	Yes	No
Brain-Putamen(basalganglia)	167	CELF2	ENSG00000048740.18	10	1.13608e-05	0.000238576	21	0.0137772	Yes	No
Brain-Putamen(basalganglia)	167	USP6NL	ENSG00000148429.14	10	0.000372533	0.00670559	18	0.029184	Yes	No
Brain-Putamen(basalganglia)	167	RP11-138I18.2	ENSG00000271046.1	10	0.00172884	0.0276614	16	0.0503477	No	No
Brain-Putamen(basalganglia)	167	ECHDC3	ENSG00000134463.14	10	0.000597177	0.00955483	16	0.032291	Yes	No
Brain-Putamen(basalganglia)	167	PROSER2	ENSG00000148426.12	10	0.011116	0.188972	17	0.198202	No	No
Brain-Putamen(basalganglia)	167	UPF2	ENSG00000151461.19	10	0.000297855	0.0053614	18	0.0273806	Yes	No
Brain-Putamen(basalganglia)	167	DHTKD1	ENSG00000181192.11	10	0.000810333	0.014586	18	0.0376187	Yes	No
Brain-Putamen(basalganglia)	167	SEC61A2	ENSG00000065665.20	10	0.000791685	0.0142503	18	0.0373333	Yes	No
Brain-Putamen(basalganglia)	167	NUDT5	ENSG00000165609.12	10	0.00168373	0.0303072	18	0.0527817	No	No
Brain-Putamen(basalganglia)	167	CDC123	ENSG00000151465.13	10	0.000481521	0.00866737	18	0.0313932	Yes	No
Brain-Putamen(basalganglia)	167	CAMK1D	ENSG00000183049.12	10	0.00100587	0.0231351	23	0.0460893	Yes	No
Brain-Putamen(basalganglia)	167	CCDC3	ENSG00000151468.10	10	0.000248529	0.00521912	21	0.0272262	Yes	No
Brain-Putamen(basalganglia)	167	OPTN	ENSG00000123240.16	10	2.68665e-05	0.000537331	20	0.0161416	Yes	No
Brain-Putamen(basalganglia)	167	PHYH	ENSG00000107537.13	10	8.67991e-05	0.00173598	20	0.0206117	Yes	No
Brain-Putamen(basalganglia)	167	SEPHS1	ENSG00000086475.14	10	0.000474159	0.00948319	20	0.0322504	Yes	No
Brain-Putamen(basalganglia)	167	BEND7	ENSG00000165626.16	10	0.000170306	0.00357643	21	0.024259	Yes	No
Brain-Putamen(basalganglia)	167	PRPF18	ENSG00000165630.13	10	0.00015276	0.00305519	20	0.0231368	Yes	No
Brain-Putamen(basalganglia)	167	FRMD4A	ENSG00000151474.21	10	0.00549362	0.148328	27	0.159983	No	No
Brain-Putamen(basalganglia)	167	FAM107B	ENSG00000065809.13	10	0.000867023	0.0190745	22	0.042266	Yes	No
Brain-Putamen(basalganglia)	167	CDNF	ENSG00000185267.9	10	0.00216104	0.0410597	19	0.0625678	No	No
Brain-Putamen(basalganglia)	167	HSPA14	ENSG00000187522.14	10	0.00105018	0.0199535	19	0.0431296	Yes	No
Brain-Putamen(basalganglia)	167	RP11-398C13.8	ENSG00000284024.1	10	0.000275797	0.00524015	19	0.0272262	Yes	No
Brain-Putamen(basalganglia)	167	RP11-398C13.6	ENSG00000272853.1	10	0.00287051	0.0516692	18	0.0722276	No	No
Brain-Putamen(basalganglia)	167	SUV39H2	ENSG00000152455.15	10	0.00075624	0.0136123	18	0.0367338	Yes	No
Brain-Putamen(basalganglia)	167	DCLRE1C	ENSG00000152457.17	10	0.00574031	0.109066	19	0.123818	No	No
Brain-Putamen(basalganglia)	167	MEIG1	ENSG00000197889.9	10	0.00181589	0.032686	18	0.0548817	No	No
Brain-Putamen(basalganglia)	167	OLAH	ENSG00000152463.14	10	0.00557689	0.100384	18	0.115909	No	No
Brain-Putamen(basalganglia)	167	ACBD7	ENSG00000176244.6	10	0.00418745	0.0711867	17	0.0897327	No	No
Brain-Putamen(basalganglia)	167	RPP38	ENSG00000152464.14	10	0.00103148	0.0185667	18	0.0417786	Yes	No
Brain-Putamen(basalganglia)	167	NMT2	ENSG00000152465.17	10	3.22494e-05	0.000580489	18	0.0164678	Yes	No
Brain-Putamen(basalganglia)	167	FAM171A1	ENSG00000148468.16	10	0.000485918	0.00874652	18	0.03146	Yes	No
Brain-Putamen(basalganglia)	167	ITGA8	ENSG00000077943.7	10	0.000181167	0.003261	18	0.0236158	Yes	No
Brain-Putamen(basalganglia)	167	MINDY3	ENSG00000148481.13	10	0.00112933	0.0191986	17	0.0423669	Yes	No
Brain-Putamen(basalganglia)	167	PTER	ENSG00000165983.14	10	0.00232364	0.0395018	17	0.061123	No	No
Brain-Putamen(basalganglia)	167	C1QL3	ENSG00000165985.9	10	0.00220768	0.0353229	16	0.0571774	No	No
Brain-Putamen(basalganglia)	167	RSU1	ENSG00000148484.17	10	0.00193654	0.0348577	18	0.0567467	No	No
Brain-Putamen(basalganglia)	167	CUBN	ENSG00000107611.14	10	0.00102843	0.0205686	20	0.0436864	Yes	No
Brain-Putamen(basalganglia)	167	RP11-406H21.2	ENSG00000273153.1	10	0.00383176	0.0728034	19	0.0911672	No	No
Brain-Putamen(basalganglia)	167	TRDMT1	ENSG00000107614.21	10	0.00132015	0.0250828	19	0.0480646	Yes	No
Brain-Putamen(basalganglia)	167	VIM	ENSG00000026025.15	10	0.00940711	0.178735	19	0.188719	No	No
Brain-Putamen(basalganglia)	167	ST8SIA6	ENSG00000148488.15	10	0.000742908	0.0156011	21	0.0386041	Yes	No
Brain-Putamen(basalganglia)	167	HACD1	ENSG00000165996.13	10	0.00133757	0.0267515	20	0.049474	Yes	No
Brain-Putamen(basalganglia)	167	STAM	ENSG00000136738.14	10	0.00406125	0.0812249	20	0.0987113	No	No
Brain-Putamen(basalganglia)	167	MRC1	ENSG00000260314.2	10	0.00553787	0.116295	21	0.130489	No	No
Brain-Putamen(basalganglia)	167	SLC39A12	ENSG00000148482.11	10	0.000823231	0.0181111	22	0.0412475	Yes	No
Brain-Putamen(basalganglia)	167	CACNB2	ENSG00000165995.18	10	7.08793e-05	0.00177198	25	0.0206117	Yes	No
Brain-Putamen(basalganglia)	167	NSUN6	ENSG00000241058.3	10	0.000981468	0.0215923	22	0.0446303	Yes	No
Brain-Putamen(basalganglia)	167	ARL5B	ENSG00000165997.4	10	2.54025e-06	5.33452e-05	21	0.0104603	Yes	No
Brain-Putamen(basalganglia)	167	MALRD1	ENSG00000204740.10	10	0.000257834	0.00721935	28	0.0298936	Yes	No
Brain-Putamen(basalganglia)	167	PLXDC2	ENSG00000120594.16	10	0.00228248	0.0524971	23	0.0729847	No	No
Brain-Putamen(basalganglia)	167	NEBL	ENSG00000078114.18	10	0.00135679	0.0217086	16	0.0447191	Yes	No
Brain-Putamen(basalganglia)	167	CASC10	ENSG00000204682.5	10	0.00436528	0.0392875	9	0.0609607	No	No
Brain-Putamen(basalganglia)	167	SKIDA1	ENSG00000180592.16	10	0.00165699	0.0149129	9	0.0380315	Yes	No
Brain-Putamen(basalganglia)	167	MLLT10	ENSG00000078403.16	10	0.00127634	0.0127634	10	0.0357648	Yes	No
Brain-Putamen(basalganglia)	167	DNAJC1	ENSG00000136770.10	10	0.0589936	0.530943	9	0.532525	No	No
Brain-Putamen(basalganglia)	167	RP11-573G6.6	ENSG00000261671.1	10	0.0138556	0.110845	8	0.125558	No	No
Brain-Putamen(basalganglia)	167	COMMD3	ENSG00000148444.15	10	0.00412781	0.0330225	8	0.0551241	No	No
Brain-Putamen(basalganglia)	167	BMI1	ENSG00000168283.13	10	0.00557308	0.0445847	8	0.0656927	No	No
Brain-Putamen(basalganglia)	167	SPAG6	ENSG00000077327.15	10	7.17452e-05	0.000573961	8	0.0164347	Yes	No
Brain-Putamen(basalganglia)	167	PIP4K2A	ENSG00000150867.13	10	0.00125116	0.0112605	9	0.0341149	Yes	No
Brain-Putamen(basalganglia)	167	ARMC3	ENSG00000165309.13	10	0.00135981	0.0149579	11	0.0380443	Yes	No
Brain-Putamen(basalganglia)	167	MSRB2	ENSG00000148450.12	10	0.00833489	0.0916838	11	0.107944	No	No
Brain-Putamen(basalganglia)	167	PTF1A	ENSG00000168267.6	10	0.000119497	0.00131447	11	0.0197805	Yes	No
Brain-Putamen(basalganglia)	167	C10orf67	ENSG00000179133.12	10	0.00014675	0.001761	12	0.0206117	Yes	No
Brain-Putamen(basalganglia)	167	OTUD1	ENSG00000165312.6	10	0.00569278	0.0683134	12	0.0872445	No	No
Brain-Putamen(basalganglia)	167	KIAA1217	ENSG00000120549.17	10	0.000767925	0.0145906	19	0.0376187	Yes	No
Brain-Putamen(basalganglia)	167	ARHGAP21	ENSG00000107863.17	10	0.0048184	0.0770943	16	0.0949459	No	No
Brain-Putamen(basalganglia)	167	PRTFDC1	ENSG00000099256.18	10	0.0011698	0.0187168	16	0.0418892	Yes	No
Brain-Putamen(basalganglia)	167	RP11-165A20.3	ENSG00000273107.1	10	0.00632128	0.10114	16	0.116624	No	No
Brain-Putamen(basalganglia)	167	ENKUR	ENSG00000151023.16	10	0.000595087	0.0101165	17	0.0328369	Yes	No
Brain-Putamen(basalganglia)	167	THNSL1	ENSG00000185875.12	10	0.0016166	0.0258656	16	0.0487429	Yes	No
Brain-Putamen(basalganglia)	167	LINC01516	ENSG00000231422.2	10	0.00126817	0.0228271	18	0.0457668	Yes	No
Brain-Putamen(basalganglia)	167	GPR158	ENSG00000151025.9	10	0.000661751	0.0145585	22	0.037606	Yes	No
Brain-Putamen(basalganglia)	167	LINC00836	ENSG00000280809.2	10	0.0120984	0.241969	20	0.248386	No	No
Brain-Putamen(basalganglia)	167	MYO3A	ENSG00000095777.14	10	0.0123028	0.270661	22	0.276094	No	No
Brain-Putamen(basalganglia)	167	GAD2	ENSG00000136750.11	10	0.0014379	0.0316339	22	0.0540604	No	No
Brain-Putamen(basalganglia)	167	APBB1IP	ENSG00000077420.15	10	0.0128521	0.269894	21	0.275372	No	No
Brain-Putamen(basalganglia)	167	PDSS1	ENSG00000148459.15	10	0.00427679	0.0898126	21	0.106273	No	No
Brain-Putamen(basalganglia)	167	ABI1	ENSG00000136754.16	10	0.00836655	0.167331	20	0.177878	No	No
Brain-Putamen(basalganglia)	167	ANKRD26	ENSG00000107890.16	10	2.96894e-05	0.000593787	20	0.0166449	Yes	No
Brain-Putamen(basalganglia)	167	YME1L1	ENSG00000136758.18	10	0.000118879	0.00213983	18	0.0216293	Yes	No
Brain-Putamen(basalganglia)	167	MASTL	ENSG00000120539.14	10	0.000603151	0.0108567	18	0.0337066	Yes	No
Brain-Putamen(basalganglia)	167	ACBD5	ENSG00000107897.18	10	0.000841174	0.0151411	18	0.038177	Yes	No
Brain-Putamen(basalganglia)	167	RAB18	ENSG00000099246.16	10	0.00403873	0.0726972	18	0.0910834	No	No
Brain-Putamen(basalganglia)	167	MKX	ENSG00000150051.13	10	0.00550002	0.0990004	18	0.1146	No	No
Brain-Putamen(basalganglia)	167	ARMC4	ENSG00000169126.15	10	0.00104265	0.0198104	19	0.0429846	Yes	No
Brain-Putamen(basalganglia)	167	MPP7	ENSG00000150054.18	10	0.00518078	0.108796	21	0.123575	No	No
Brain-Putamen(basalganglia)	167	WAC	ENSG00000095787.21	10	0.00395935	0.0791871	20	0.0968946	No	No
Brain-Putamen(basalganglia)	167	BAMBI	ENSG00000095739.10	10	0.00240174	0.045633	19	0.0666618	No	No
Brain-Putamen(basalganglia)	167	SVIL	ENSG00000197321.14	10	0.000920181	0.0211642	23	0.044267	Yes	No
Brain-Putamen(basalganglia)	167	KIAA1462	ENSG00000165757.8	10	0.00372701	0.0782672	21	0.0959928	No	No
Brain-Putamen(basalganglia)	167	MTPAP	ENSG00000107951.14	10	0.00208131	0.0374635	18	0.0591801	No	No
Brain-Putamen(basalganglia)	167	MAP3K8	ENSG00000107968.9	10	0.000745611	0.0126754	17	0.0356039	Yes	No
Brain-Putamen(basalganglia)	167	ZNF438	ENSG00000183621.15	10	0.00861085	0.129163	15	0.142235	No	No
Brain-Putamen(basalganglia)	167	RP11-192P3.4	ENSG00000272381.1	10	5.38921e-05	0.000808381	15	0.0176516	Yes	No
Brain-Putamen(basalganglia)	167	ZEB1	ENSG00000148516.21	10	0.000364012	0.00582419	16	0.0280512	Yes	No
Brain-Putamen(basalganglia)	167	RP11-472N13.3	ENSG00000237797.1	10	0.00285848	0.0371602	13	0.058916	No	No
Brain-Putamen(basalganglia)	167	ARHGAP12	ENSG00000165322.17	10	4.78286e-05	0.0006696	14	0.017258	Yes	No
Brain-Putamen(basalganglia)	167	KIF5B	ENSG00000170759.10	10	0.000323538	0.00388246	12	0.0247778	Yes	No
Brain-Putamen(basalganglia)	167	EPC1	ENSG00000120616.15	10	0.00776385	0.108694	14	0.123474	No	No
Brain-Putamen(basalganglia)	167	CCDC7	ENSG00000216937.13	10	0.000170629	0.00307132	18	0.0231584	Yes	No
Brain-Putamen(basalganglia)	167	RP11-479G22.8	ENSG00000273038.2	10	0.00215203	0.0344325	16	0.0563786	No	No
Brain-Putamen(basalganglia)	167	ITGB1	ENSG00000150093.18	10	0.000467416	0.00794607	17	0.0305845	Yes	No
Brain-Putamen(basalganglia)	167	RP11-462L8.1	ENSG00000229656.6	10	0.00550098	0.0935167	17	0.109546	No	No
Brain-Putamen(basalganglia)	167	NRP1	ENSG00000099250.17	10	0.00570788	0.0913261	16	0.107616	No	No
Brain-Putamen(basalganglia)	167	PARD3	ENSG00000148498.15	10	0.00254607	0.0432832	17	0.0645536	No	No
Brain-Putamen(basalganglia)	167	CUL2	ENSG00000108094.14	10	0.00868697	0.104244	12	0.119476	No	No
Brain-Putamen(basalganglia)	167	CREM	ENSG00000095794.19	10	0.000324115	0.00421349	13	0.0254694	Yes	No
Brain-Putamen(basalganglia)	167	RP11-324I22.2	ENSG00000233200.1	10	0.000107087	0.00128505	12	0.0196982	Yes	No
Brain-Putamen(basalganglia)	167	CCNY	ENSG00000108100.17	10	0.00112446	0.0157424	14	0.0387353	Yes	No
Brain-Putamen(basalganglia)	167	FZD8	ENSG00000177283.7	10	0.00771123	0.100246	13	0.115772	No	No
Brain-Putamen(basalganglia)	167	RP11-258F22.1	ENSG00000226578.1	10	0.00201585	0.0302377	15	0.0527206	No	No
Brain-Putamen(basalganglia)	167	ZNF248	ENSG00000198105.13	10	0.000466741	0.00746785	16	0.0300084	Yes	No
Brain-Putamen(basalganglia)	167	ZNF25	ENSG00000175395.15	10	0.0039074	0.058611	15	0.0785567	No	No
Brain-Putamen(basalganglia)	167	ZNF33A	ENSG00000189180.15	10	0.000683015	0.0109282	16	0.0337786	Yes	No
Brain-Putamen(basalganglia)	167	ZNF37A	ENSG00000075407.18	10	0.00132071	0.0211314	16	0.0442412	Yes	No
Brain-Putamen(basalganglia)	167	RP11-508N22.12	ENSG00000272983.1	10	0.0350538	0.560861	16	0.562216	No	No
Brain-Putamen(basalganglia)	167	LINC00839	ENSG00000185904.11	10	0.00554868	0.0610355	11	0.08073	No	No
Brain-Putamen(basalganglia)	167	ZNF33B	ENSG00000196693.14	10	0.00203212	0.0243854	12	0.0473248	Yes	No
Brain-Putamen(basalganglia)	167	AL022344.7	ENSG00000259869.1	10	0.0044988	0.0584844	13	0.0784541	No	No
Brain-Putamen(basalganglia)	167	BMS1	ENSG00000165733.7	10	0.0285763	0.371492	13	0.374768	No	No
Brain-Putamen(basalganglia)	167	RET	ENSG00000165731.18	10	1.24255e-05	0.000186383	15	0.0131082	Yes	No
Brain-Putamen(basalganglia)	167	RP11-351D16.3	ENSG00000273008.1	10	0.00977523	0.146628	15	0.158438	No	No
Brain-Putamen(basalganglia)	167	CSGALNACT2	ENSG00000169826.7	10	0.00127863	0.0191795	15	0.04236	Yes	No
Brain-Putamen(basalganglia)	167	RASGEF1A	ENSG00000198915.11	10	0.000516796	0.00826873	16	0.0309713	Yes	No
Brain-Putamen(basalganglia)	167	FXYD4	ENSG00000150201.14	10	0.00104346	0.0166953	16	0.0397359	Yes	No
Brain-Putamen(basalganglia)	167	HNRNPF	ENSG00000169813.16	10	0.000236759	0.0040249	17	0.025056	Yes	No
Brain-Putamen(basalganglia)	167	RP11-517P14.2	ENSG00000230555.2	10	0.00520118	0.0832189	16	0.100328	No	No
Brain-Putamen(basalganglia)	167	ZNF487	ENSG00000243660.9	10	0.00107448	0.0182661	17	0.0413851	Yes	No
Brain-Putamen(basalganglia)	167	ZNF239	ENSG00000196793.13	10	0.000252514	0.00429274	17	0.0256272	Yes	No
Brain-Putamen(basalganglia)	167	ZNF485	ENSG00000198298.12	10	0.0038594	0.0694692	18	0.0881719	No	No
Brain-Putamen(basalganglia)	167	ZNF32	ENSG00000169740.13	10	0.00453158	0.0815684	18	0.0989939	No	No
Brain-Putamen(basalganglia)	167	LINC00619	ENSG00000204187.5	10	5.08278e-05	0.0009149	18	0.0182038	Yes	No
Brain-Putamen(basalganglia)	167	LINC00840	ENSG00000226808.1	10	5.19375e-06	9.34875e-05	18	0.0117236	Yes	No
Brain-Putamen(basalganglia)	167	RP11-20J15.3	ENSG00000229116.2	10	0.00193446	0.0348204	18	0.0567066	No	No
Brain-Putamen(basalganglia)	167	C10orf142	ENSG00000277288.3	10	0.0152411	0.274339	18	0.279652	No	No
Brain-Putamen(basalganglia)	167	CXCL12	ENSG00000107562.16	10	0.006325	0.11385	18	0.128181	No	No
Brain-Putamen(basalganglia)	167	TMEM72	ENSG00000187783.11	10	0.00428652	0.0685844	16	0.0874629	No	No
Brain-Putamen(basalganglia)	167	RASSF4	ENSG00000107551.20	10	0.000435864	0.00697383	16	0.0294612	Yes	No
Brain-Putamen(basalganglia)	167	C10orf10	ENSG00000165507.8	10	7.38024e-05	0.00118084	16	0.0193948	Yes	No
Brain-Putamen(basalganglia)	167	ZNF22	ENSG00000165512.4	10	0.0107305	0.171687	16	0.182086	No	No
Brain-Putamen(basalganglia)	167	OR13A1	ENSG00000256574.6	10	0.00268753	0.040313	15	0.0619357	No	No
Brain-Putamen(basalganglia)	167	ALOX5	ENSG00000012779.10	10	0.00148034	0.0222051	15	0.0451954	Yes	No
Brain-Putamen(basalganglia)	167	MARCH8	ENSG00000165406.15	10	0.00437117	0.0611963	14	0.080866	No	No
Brain-Putamen(basalganglia)	167	ZFAND4	ENSG00000172671.19	10	0.00577562	0.0750831	13	0.0931375	No	No
Brain-Putamen(basalganglia)	167	WASHC2C	ENSG00000172661.17	10	0.000289921	0.00347905	12	0.0241154	Yes	No
Brain-Putamen(basalganglia)	167	AGAP4	ENSG00000188234.13	10	0.00418242	0.0460066	11	0.0669774	No	No
Brain-Putamen(basalganglia)	167	TIMM23	ENSG00000265354.3	10	0.00791547	0.0791547	10	0.0968756	No	No
Brain-Putamen(basalganglia)	167	NCOA4	ENSG00000266412.5	10	0.00359236	0.0359236	10	0.0577781	No	No
Brain-Putamen(basalganglia)	167	ANTXRL	ENSG00000274209.4	10	0.00151953	0.0151953	10	0.0381813	Yes	No
Brain-Putamen(basalganglia)	167	GPRIN2	ENSG00000204175.5	10	0.00183877	0.0165489	9	0.0395884	Yes	No
Brain-Putamen(basalganglia)	167	SYT15	ENSG00000204176.13	10	0.00214428	0.0192985	9	0.0424667	Yes	No
Brain-Putamen(basalganglia)	167	PTPN20	ENSG00000204179.10	10	0.00276856	0.0221484	8	0.0451559	Yes	No
Brain-Putamen(basalganglia)	167	GDF10	ENSG00000266524.2	10	0.0055828	0.0334968	6	0.0555555	No	No
Brain-Putamen(basalganglia)	167	RBP3	ENSG00000265203.1	10	0.00502081	0.0301249	6	0.0526131	No	No
Brain-Putamen(basalganglia)	167	ZNF488	ENSG00000265763.3	10	0.00400741	0.0240444	6	0.0470144	Yes	No
Brain-Putamen(basalganglia)	167	AGAP9	ENSG00000204172.12	10	1.83204e-05	0.000109923	6	0.012087	Yes	No
Brain-Putamen(basalganglia)	167	ABC7-42404400C24.1	ENSG00000277758.4	10	0.000100542	0.00080434	8	0.0176516	Yes	No
Brain-Putamen(basalganglia)	167	FRMPD2	ENSG00000170324.20	10	0.0118331	0.130164	11	0.143134	No	No
Brain-Putamen(basalganglia)	167	MAPK8	ENSG00000107643.15	10	0.00164374	0.0197249	12	0.0428662	Yes	No
Brain-Putamen(basalganglia)	167	ARHGAP22	ENSG00000128805.14	10	0.001822	0.021864	12	0.0448758	Yes	No
Brain-Putamen(basalganglia)	167	WDFY4	ENSG00000128815.19	10	0.00246798	0.0320837	13	0.0544318	No	No
Brain-Putamen(basalganglia)	167	VSTM4	ENSG00000165633.12	10	0.00122977	0.0172168	14	0.0403384	Yes	No
Brain-Putamen(basalganglia)	167	C10orf128	ENSG00000204161.13	10	4.49795e-06	6.29713e-05	14	0.0108818	Yes	No
Brain-Putamen(basalganglia)	167	ERCC6	ENSG00000225830.12	10	0.000151206	0.00241929	16	0.0221178	Yes	No
Brain-Putamen(basalganglia)	167	CHAT	ENSG00000070748.18	10	0.000621497	0.00994396	16	0.032739	Yes	No
Brain-Putamen(basalganglia)	167	SLC18A3	ENSG00000187714.6	10	0.000203915	0.00305872	15	0.0231368	Yes	No
Brain-Putamen(basalganglia)	167	OGDHL	ENSG00000197444.9	10	0.00170283	0.0272453	16	0.0498939	Yes	No
Brain-Putamen(basalganglia)	167	PARG	ENSG00000227345.8	10	0.00150467	0.0240746	16	0.04703	Yes	No
Brain-Putamen(basalganglia)	167	TIMM23B	ENSG00000204152.10	10	0.00241318	0.0337846	14	0.0558196	No	No
Brain-Putamen(basalganglia)	167	LINC00843	ENSG00000178440.5	10	0.0100737	0.141031	14	0.153225	No	No
Brain-Putamen(basalganglia)	167	AGAP6	ENSG00000204149.10	10	0.00984068	0.14761	15	0.159305	No	No
Brain-Putamen(basalganglia)	167	WASHC2A	ENSG00000099290.15	10	0.00350743	0.0526114	15	0.0730924	No	No
Brain-Putamen(basalganglia)	167	ASAH2	ENSG00000188611.14	10	0.000280873	0.00393223	14	0.0249271	Yes	No
Brain-Putamen(basalganglia)	167	SGMS1	ENSG00000198964.13	10	0.000395083	0.00632133	16	0.0287164	Yes	No
Brain-Putamen(basalganglia)	167	ASAH2B	ENSG00000204147.9	10	0.00103932	0.0145505	14	0.0376011	Yes	No
Brain-Putamen(basalganglia)	167	PRKG1	ENSG00000185532.15	10	7.23699e-05	0.00209873	29	0.0214996	Yes	No
Brain-Putamen(basalganglia)	167	CSTF2T	ENSG00000177613.8	10	0.00717721	0.107658	15	0.122532	No	No
Brain-Putamen(basalganglia)	167	DKK1	ENSG00000107984.9	10	0.0175337	0.350673	20	0.354227	No	No
Brain-Putamen(basalganglia)	167	PCDH15	ENSG00000150275.17	10	0.00140934	0.0549644	39	0.0751502	No	No
Brain-Putamen(basalganglia)	167	ZWINT	ENSG00000122952.16	10	0.00571483	0.102867	18	0.118233	No	No
Brain-Putamen(basalganglia)	167	IPMK	ENSG00000151151.5	10	0.00338785	0.0542055	16	0.0745315	No	No
Brain-Putamen(basalganglia)	167	CISD1	ENSG00000122873.11	10	0.00334774	0.0535638	16	0.0738977	No	No
Brain-Putamen(basalganglia)	167	RP11-179B15.6	ENSG00000261076.1	10	0.00728533	0.116565	16	0.130702	No	No
Brain-Putamen(basalganglia)	167	UBE2D1	ENSG00000072401.14	10	0.00668154	0.106905	16	0.121907	No	No
Brain-Putamen(basalganglia)	167	TFAM	ENSG00000108064.10	10	0.00347751	0.0556401	16	0.0757779	No	No
Brain-Putamen(basalganglia)	167	BICC1	ENSG00000122870.11	10	0.00424178	0.076352	18	0.0942414	No	No
Brain-Putamen(basalganglia)	167	LINC00844	ENSG00000237949.1	10	0.00752841	0.105398	14	0.120536	No	No
Brain-Putamen(basalganglia)	167	PHYHIPL	ENSG00000165443.11	10	0.00670938	0.0939314	14	0.109945	No	No
Brain-Putamen(basalganglia)	167	FAM13C	ENSG00000148541.12	10	0.000930217	0.0139532	15	0.0371201	Yes	No
Brain-Putamen(basalganglia)	167	SLC16A9	ENSG00000165449.11	10	0.000443254	0.00664881	15	0.0291359	Yes	No
Brain-Putamen(basalganglia)	167	MRLN	ENSG00000227877.6	10	0.00416859	0.0625289	15	0.082114	No	No
Brain-Putamen(basalganglia)	167	CCDC6	ENSG00000108091.10	10	0.000760645	0.0121703	16	0.0349987	Yes	No
Brain-Putamen(basalganglia)	167	ANK3	ENSG00000151150.21	10	0.00139479	0.026501	19	0.0492966	Yes	No
Brain-Putamen(basalganglia)	167	CDK1	ENSG00000170312.15	10	0.00197173	0.029576	15	0.0521101	No	No
Brain-Putamen(basalganglia)	167	RHOBTB1	ENSG00000072422.16	10	0.00528583	0.0792874	15	0.0969908	No	No
Brain-Putamen(basalganglia)	167	TMEM26	ENSG00000196932.11	10	0.02429	0.340059	14	0.343856	No	No
Brain-Putamen(basalganglia)	167	C10orf107	ENSG00000183346.6	10	0.00885919	0.115169	13	0.129397	No	No
Brain-Putamen(basalganglia)	167	ARID5B	ENSG00000150347.14	10	0.00290243	0.0406341	14	0.0622095	No	No
Brain-Putamen(basalganglia)	167	RTKN2	ENSG00000182010.10	10	0.00391389	0.0547944	14	0.0750085	No	No
Brain-Putamen(basalganglia)	167	ZNF365	ENSG00000138311.15	10	0.00906131	0.13592	15	0.14853	No	No
Brain-Putamen(basalganglia)	167	ADO	ENSG00000181915.4	10	0.00204502	0.0265852	13	0.0493587	Yes	No
Brain-Putamen(basalganglia)	167	EGR2	ENSG00000122877.15	10	0.00609473	0.0853262	14	0.102192	No	No
Brain-Putamen(basalganglia)	167	NRBF2	ENSG00000148572.15	10	0.00245673	0.0343942	14	0.0563499	No	No
Brain-Putamen(basalganglia)	167	JMJD1C	ENSG00000171988.18	10	0.000685303	0.00959424	14	0.0323079	Yes	No
Brain-Putamen(basalganglia)	167	REEP3	ENSG00000165476.13	10	0.0073391	0.0880692	12	0.104642	No	No
Brain-Putamen(basalganglia)	167	CTNNA3	ENSG00000183230.16	10	0.0020251	0.064803	32	0.0841786	No	No
Brain-Putamen(basalganglia)	167	LRRTM3	ENSG00000198739.10	10	0.00123787	0.0222816	18	0.0452685	Yes	No
Brain-Putamen(basalganglia)	167	DNAJC12	ENSG00000108176.14	10	0.00229181	0.0275017	12	0.050183	No	No
Brain-Putamen(basalganglia)	167	RP11-57G10.8	ENSG00000272892.1	10	0.0126581	0.151897	12	0.16327	No	No
Brain-Putamen(basalganglia)	167	SIRT1	ENSG00000096717.11	10	0.0113843	0.136611	12	0.149177	No	No
Brain-Putamen(basalganglia)	167	HERC4	ENSG00000148634.15	10	0.00139229	0.0167074	12	0.0397359	Yes	No
Brain-Putamen(basalganglia)	167	ATOH7	ENSG00000179774.8	10	0.00226975	0.027237	12	0.0498928	Yes	No
Brain-Putamen(basalganglia)	167	PBLD	ENSG00000108187.15	10	7.87812e-05	0.000945374	12	0.0183726	Yes	No
Brain-Putamen(basalganglia)	167	HNRNPH3	ENSG00000096746.17	10	0.000598721	0.00718466	12	0.0298152	Yes	No
Brain-Putamen(basalganglia)	167	RUFY2	ENSG00000204130.12	10	9.42815e-05	0.00122566	13	0.0196164	Yes	No
Brain-Putamen(basalganglia)	167	DNA2	ENSG00000138346.14	10	0.000270183	0.00378257	14	0.0246085	Yes	No
Brain-Putamen(basalganglia)	167	SLC25A16	ENSG00000122912.14	10	5.81952e-05	0.000814733	14	0.0176749	Yes	No
Brain-Putamen(basalganglia)	167	TET1	ENSG00000138336.8	10	0.014455	0.23128	16	0.238099	No	No
Brain-Putamen(basalganglia)	167	CCAR1	ENSG00000060339.13	10	0.00178446	0.0285513	16	0.051239	No	No
Brain-Putamen(basalganglia)	167	STOX1	ENSG00000165730.14	10	0.00131108	0.0222884	17	0.045269	Yes	No
Brain-Putamen(basalganglia)	167	DDX50	ENSG00000107625.12	10	0.00072796	0.0123753	17	0.0352756	Yes	No
Brain-Putamen(basalganglia)	167	DDX21	ENSG00000165732.12	10	0.00473267	0.0804554	17	0.098003	No	No
Brain-Putamen(basalganglia)	167	KIF1BP	ENSG00000198954.7	10	0.000545109	0.00926685	17	0.0319544	Yes	No
Brain-Putamen(basalganglia)	167	SRGN	ENSG00000122862.4	10	0.00352134	0.0598627	17	0.0797335	No	No
Brain-Putamen(basalganglia)	167	VPS26A	ENSG00000122958.14	10	2.48194e-05	0.00042193	17	0.0152618	Yes	No
Brain-Putamen(basalganglia)	167	SUPV3L1	ENSG00000156502.13	10	0.00432922	0.0735967	17	0.0918234	No	No
Brain-Putamen(basalganglia)	167	HKDC1	ENSG00000156510.12	10	0.00062149	0.0105653	17	0.0332763	Yes	No
Brain-Putamen(basalganglia)	167	HK1	ENSG00000156515.21	10	0.000108439	0.00184346	17	0.0207277	Yes	No
Brain-Putamen(basalganglia)	167	TACR2	ENSG00000075073.14	10	0.0215461	0.344738	16	0.348389	No	No
Brain-Putamen(basalganglia)	167	TSPAN15	ENSG00000099282.9	10	0.00290805	0.0494369	17	0.0701568	No	No
Brain-Putamen(basalganglia)	167	C10orf35	ENSG00000171224.8	10	0.000954298	0.0162231	17	0.0393108	Yes	No
Brain-Putamen(basalganglia)	167	COL13A1	ENSG00000197467.13	10	4.57851e-05	0.000915702	20	0.0182038	Yes	No
Brain-Putamen(basalganglia)	167	RP11-262I2.2	ENSG00000224222.1	10	0.00185702	0.0352834	19	0.0571434	No	No
Brain-Putamen(basalganglia)	167	H2AFY2	ENSG00000099284.13	10	0.00219361	0.0438721	20	0.0650805	No	No
Brain-Putamen(basalganglia)	167	AIFM2	ENSG00000042286.14	10	0.000231706	0.00440241	19	0.0258751	Yes	No
Brain-Putamen(basalganglia)	167	TYSND1	ENSG00000156521.13	10	0.000696118	0.0132262	19	0.0362169	Yes	No
Brain-Putamen(basalganglia)	167	SAR1A	ENSG00000079332.14	10	0.00054669	0.0103871	19	0.0331156	Yes	No
Brain-Putamen(basalganglia)	167	PPA1	ENSG00000180817.11	10	0.000811784	0.0154239	19	0.0384523	Yes	No
Brain-Putamen(basalganglia)	167	NPFFR1	ENSG00000148734.7	10	0.000549882	0.0104478	19	0.0331463	Yes	No
Brain-Putamen(basalganglia)	167	LRRC20	ENSG00000172731.13	10	0.00701651	0.14033	20	0.152593	No	No
Brain-Putamen(basalganglia)	167	EIF4EBP2	ENSG00000148730.6	10	0.0012835	0.0243865	19	0.0473248	Yes	No
Brain-Putamen(basalganglia)	167	NODAL	ENSG00000156574.9	10	0.00130477	0.0247907	19	0.047751	Yes	No
Brain-Putamen(basalganglia)	167	PALD1	ENSG00000107719.8	10	4.36596e-05	0.000829532	19	0.0177484	Yes	No
Brain-Putamen(basalganglia)	167	PRF1	ENSG00000180644.7	10	3.478e-05	0.00066082	19	0.0172485	Yes	No
Brain-Putamen(basalganglia)	167	ADAMTS14	ENSG00000138316.10	10	0.000930247	0.0176747	19	0.0407898	Yes	No
Brain-Putamen(basalganglia)	167	SGPL1	ENSG00000166224.16	10	0.00147372	0.026527	18	0.0493152	Yes	No
Brain-Putamen(basalganglia)	167	PCBD1	ENSG00000166228.8	10	0.00402777	0.0724998	18	0.0909063	No	No
Brain-Putamen(basalganglia)	167	UNC5B	ENSG00000107731.12	10	0.00150878	0.0271581	18	0.0498402	Yes	No
Brain-Putamen(basalganglia)	167	SLC29A3	ENSG00000198246.7	10	0.00155572	0.0264473	17	0.0492821	Yes	No
Brain-Putamen(basalganglia)	167	CDH23	ENSG00000107736.19	10	6.51812e-05	0.00117326	18	0.0193948	Yes	No
Brain-Putamen(basalganglia)	167	C10orf105	ENSG00000214688.5	10	0.00279009	0.0418513	15	0.0632556	No	No
Brain-Putamen(basalganglia)	167	VSIR	ENSG00000107738.19	10	0.000530499	0.00795748	15	0.0306218	Yes	No
Brain-Putamen(basalganglia)	167	PSAP	ENSG00000197746.13	10	1.2462e-05	0.000174468	14	0.0130405	Yes	No
Brain-Putamen(basalganglia)	167	CHST3	ENSG00000122863.5	10	0.00283513	0.0368567	13	0.0586212	No	No
Brain-Putamen(basalganglia)	167	RP11-150D20.5	ENSG00000272988.1	10	0.000209486	0.00251383	12	0.0221602	Yes	No
Brain-Putamen(basalganglia)	167	SPOCK2	ENSG00000107742.12	10	0.000129546	0.00155455	12	0.0204847	Yes	No
Brain-Putamen(basalganglia)	167	ASCC1	ENSG00000138303.17	10	0.00715164	0.0858197	12	0.102618	No	No
Brain-Putamen(basalganglia)	167	ANAPC16	ENSG00000166295.8	10	0.0117867	0.129654	11	0.142688	No	No
Brain-Putamen(basalganglia)	167	DDIT4	ENSG00000168209.4	10	0.00464578	0.0464578	10	0.0674143	No	No
Brain-Putamen(basalganglia)	167	DNAJB12	ENSG00000148719.14	10	0.0101707	0.101707	10	0.117178	No	No
Brain-Putamen(basalganglia)	167	MICU1	ENSG00000107745.17	10	0.00604242	0.0604242	10	0.0801984	No	No
Brain-Putamen(basalganglia)	167	MCU	ENSG00000156026.14	10	0.0361536	0.253075	7	0.259086	No	No
Brain-Putamen(basalganglia)	167	P4HA1	ENSG00000122884.12	10	0.00191514	0.0114908	6	0.0342651	Yes	No
Brain-Putamen(basalganglia)	167	RP11-344N10.5	ENSG00000272630.1	10	0.0107364	0.0536821	5	0.0739751	No	No
Brain-Putamen(basalganglia)	167	NUDT13	ENSG00000166321.13	10	5.76977e-05	0.000288489	5	0.0145008	Yes	No
Brain-Putamen(basalganglia)	167	ECD	ENSG00000122882.10	10	0.00576178	0.0288089	5	0.051422	No	No
Brain-Putamen(basalganglia)	167	FAM149B1	ENSG00000138286.14	10	0.0205789	0.123473	6	0.137095	No	No
Brain-Putamen(basalganglia)	167	DNAJC9	ENSG00000213551.4	10	0.00183249	0.010995	6	0.0338589	Yes	No
Brain-Putamen(basalganglia)	167	MRPS16	ENSG00000182180.13	10	0.00986558	0.0591935	6	0.0790842	No	No
Brain-Putamen(basalganglia)	167	CFAP70	ENSG00000156042.17	10	0.00548641	0.0329184	6	0.0550357	No	No
Brain-Putamen(basalganglia)	167	ANXA7	ENSG00000138279.15	10	4.76715e-05	0.000286029	6	0.0145008	Yes	No
Brain-Putamen(basalganglia)	167	MSS51	ENSG00000166343.9	10	0.0120779	0.0724671	6	0.0908781	No	No
Brain-Putamen(basalganglia)	167	PPP3CB	ENSG00000107758.15	10	0.00244505	0.0146703	6	0.0377091	Yes	No
Brain-Putamen(basalganglia)	167	USP54	ENSG00000166348.18	10	0.0160885	0.0965312	6	0.112397	No	No
Brain-Putamen(basalganglia)	167	RP11-464F9.22	ENSG00000272791.1	10	0.014417	0.0720848	5	0.0905131	No	No
Brain-Putamen(basalganglia)	167	MYOZ1	ENSG00000177791.11	10	0.0175054	0.0875271	5	0.104129	No	No
Brain-Putamen(basalganglia)	167	SYNPO2L	ENSG00000166317.11	10	0.052305	0.261525	5	0.267292	No	No
Brain-Putamen(basalganglia)	167	AGAP5	ENSG00000172650.13	10	0.00183703	0.0110222	6	0.0338869	Yes	No
Brain-Putamen(basalganglia)	167	RP11-574K11.29	ENSG00000272140.2	10	0.0204808	0.122885	6	0.136501	No	No
Brain-Putamen(basalganglia)	167	SEC24C	ENSG00000176986.15	10	0.00538742	0.0323245	6	0.0545694	No	No
Brain-Putamen(basalganglia)	167	FUT11	ENSG00000196968.10	10	0.000302619	0.00181571	6	0.0206235	Yes	No
Brain-Putamen(basalganglia)	167	CHCHD1	ENSG00000172586.7	10	0.0213769	0.128261	6	0.1414	No	No
Brain-Putamen(basalganglia)	167	ZSWIM8	ENSG00000214655.10	10	0.00434045	0.0260427	6	0.0488907	Yes	No
Brain-Putamen(basalganglia)	167	NDST2	ENSG00000166507.17	10	0.0188224	0.112934	6	0.127343	No	No
Brain-Putamen(basalganglia)	167	CAMK2G	ENSG00000148660.20	10	0.00490586	0.0294351	6	0.0519858	No	No
Brain-Putamen(basalganglia)	167	PLAU	ENSG00000122861.15	10	0.00444825	0.0266895	6	0.0494391	Yes	No
Brain-Putamen(basalganglia)	167	VCL	ENSG00000035403.17	10	0.0211703	0.127022	6	0.140267	No	No
Brain-Putamen(basalganglia)	167	AP3M1	ENSG00000185009.12	10	0.0217324	0.130394	6	0.143344	No	No
Brain-Putamen(basalganglia)	167	ADK	ENSG00000156110.13	10	0.000750151	0.00600121	8	0.0282622	Yes	No
Brain-Putamen(basalganglia)	167	RP11-222G7.2	ENSG00000272748.1	10	0.00148552	0.0118842	8	0.0347011	Yes	No
Brain-Putamen(basalganglia)	167	KAT6B	ENSG00000156650.12	10	0.00551105	0.0495995	9	0.0703093	No	No
Brain-Putamen(basalganglia)	167	SAMD8	ENSG00000156671.12	10	0.0135108	0.121597	9	0.135259	No	No
Brain-Putamen(basalganglia)	167	VDAC2	ENSG00000165637.13	10	0.00490378	0.0441341	9	0.0653333	No	No
Brain-Putamen(basalganglia)	167	COMTD1	ENSG00000165644.10	10	0.0016369	0.0130952	8	0.0361216	Yes	No
Brain-Putamen(basalganglia)	167	ZNF503-AS1	ENSG00000226051.6	10	0.0157493	0.141744	9	0.153868	No	No
Brain-Putamen(basalganglia)	167	RP11-399K21.11	ENSG00000270087.5	10	0.0194186	0.155349	8	0.166539	No	No
Brain-Putamen(basalganglia)	167	ZNF503	ENSG00000165655.16	10	0.00904389	0.0723511	8	0.0907708	No	No
Brain-Putamen(basalganglia)	167	RP11-399K21.13	ENSG00000273248.1	10	0.0119933	0.0959465	8	0.111863	No	No
Brain-Putamen(basalganglia)	167	RP11-399K21.14	ENSG00000272692.1	10	0.020319	0.162552	8	0.173407	No	No
Brain-Putamen(basalganglia)	167	C10orf11	ENSG00000148655.14	10	0.00316788	0.0475182	15	0.0684443	No	No
Brain-Putamen(basalganglia)	167	KCNMA1	ENSG00000156113.22	10	0.000987708	0.0177787	18	0.0408633	Yes	No
Brain-Putamen(basalganglia)	167	DLG5	ENSG00000151208.16	10	0.00209198	0.0292877	14	0.0518513	No	No
Brain-Putamen(basalganglia)	167	POLR3A	ENSG00000148606.12	10	0.000359215	0.00502901	14	0.0268598	Yes	No
Brain-Putamen(basalganglia)	167	RPS24	ENSG00000138326.18	10	0.00374139	0.0523795	14	0.0728779	No	No
Brain-Putamen(basalganglia)	167	LINC00856	ENSG00000230417.11	10	0.00100395	0.0170671	17	0.040114	Yes	No
Brain-Putamen(basalganglia)	167	RP11-90J7.2	ENSG00000229543.1	10	0.00185799	0.0260118	14	0.0488584	Yes	No
Brain-Putamen(basalganglia)	167	ZMIZ1	ENSG00000108175.16	10	0.000827596	0.0148967	18	0.0380233	Yes	No
Brain-Putamen(basalganglia)	167	PPIF	ENSG00000108179.13	10	0.00554825	0.088772	16	0.105315	No	No
Brain-Putamen(basalganglia)	167	ZCCHC24	ENSG00000165424.6	10	0.00405304	0.0689018	17	0.0877055	No	No
Brain-Putamen(basalganglia)	167	EIF5AL1	ENSG00000253626.3	10	8.02919e-05	0.00128467	16	0.0196982	Yes	No
Brain-Putamen(basalganglia)	167	SFTPA2	ENSG00000185303.16	10	0.0168561	0.269698	16	0.275204	No	No
Brain-Putamen(basalganglia)	167	SFTPA1	ENSG00000122852.14	10	0.00104114	0.0176993	17	0.0408017	Yes	No
Brain-Putamen(basalganglia)	167	RP11-506M13.3	ENSG00000244733.5	10	0.00584824	0.0994201	17	0.114974	No	No
Brain-Putamen(basalganglia)	167	NUTM2B	ENSG00000188199.10	10	0.000111414	0.00189404	17	0.0209141	Yes	No
Brain-Putamen(basalganglia)	167	RP11-182L21.6	ENSG00000272447.1	10	2.29964e-05	0.000390939	17	0.0149377	Yes	No
Brain-Putamen(basalganglia)	167	NUTM2E	ENSG00000228570.7	10	0.000698498	0.0118745	17	0.0346846	Yes	No
Brain-Putamen(basalganglia)	167	SFTPD	ENSG00000133661.15	10	0.000438779	0.00789802	18	0.0305259	Yes	No
Brain-Putamen(basalganglia)	167	TMEM254	ENSG00000133678.13	10	0.0016048	0.0304913	19	0.0529745	No	No
Brain-Putamen(basalganglia)	167	PLAC9	ENSG00000189129.13	10	2.13353e-05	0.000384035	18	0.0148692	Yes	No
Brain-Putamen(basalganglia)	167	ANXA11	ENSG00000122359.17	10	0.00518707	0.0933673	18	0.109407	No	No
Brain-Putamen(basalganglia)	167	LINC00857	ENSG00000237523.1	10	0.000171877	0.00309378	18	0.0231956	Yes	No
Brain-Putamen(basalganglia)	167	MAT1A	ENSG00000151224.12	10	0.00112741	0.0202934	18	0.043442	Yes	No
Brain-Putamen(basalganglia)	167	DYDC2	ENSG00000133665.12	10	0.00976298	0.175734	18	0.185803	No	No
Brain-Putamen(basalganglia)	167	FAM213A	ENSG00000122378.13	10	0.000220804	0.00419527	19	0.0254364	Yes	No
Brain-Putamen(basalganglia)	167	TSPAN14	ENSG00000108219.14	10	0.000600043	0.0120009	20	0.0348031	Yes	No
Brain-Putamen(basalganglia)	167	NRG3	ENSG00000185737.12	10	0.00076197	0.0190493	25	0.0422465	Yes	No
Brain-Putamen(basalganglia)	167	GHITM	ENSG00000165678.20	10	0.00319383	0.0574889	18	0.0775787	No	No
Brain-Putamen(basalganglia)	167	CDHR1	ENSG00000148600.14	10	0.00240498	0.0432896	18	0.0645536	No	No
Brain-Putamen(basalganglia)	167	LRIT2	ENSG00000204033.9	10	0.0161393	0.290508	18	0.295408	No	No
Brain-Putamen(basalganglia)	167	RGR	ENSG00000148604.13	10	0.00825182	0.148533	18	0.160166	No	No
Brain-Putamen(basalganglia)	167	CCSER2	ENSG00000107771.15	10	0.0141557	0.283113	20	0.288217	No	No
Brain-Putamen(basalganglia)	167	GRID1	ENSG00000182771.18	10	1.71207e-05	0.000342414	20	0.0148692	Yes	No
Brain-Putamen(basalganglia)	167	WAPL	ENSG00000062650.17	10	0.00351679	0.0457183	13	0.0667207	No	No
Brain-Putamen(basalganglia)	167	OPN4	ENSG00000122375.11	10	0.0369901	0.443881	12	0.44588	No	No
Brain-Putamen(basalganglia)	167	LDB3	ENSG00000122367.19	10	0.00123912	0.0161086	13	0.0391562	Yes	No
Brain-Putamen(basalganglia)	167	BMPR1A	ENSG00000107779.13	10	0.00229964	0.0298954	13	0.0524278	No	No
Brain-Putamen(basalganglia)	167	MMRN2	ENSG00000173269.13	10	0.00189043	0.0226851	12	0.0456388	Yes	No
Brain-Putamen(basalganglia)	167	SNCG	ENSG00000173267.13	10	0.00045718	0.00548616	12	0.0275252	Yes	No
Brain-Putamen(basalganglia)	167	GLUD1	ENSG00000148672.8	10	0.000159816	0.00191779	12	0.0209209	Yes	No
Brain-Putamen(basalganglia)	167	FAM35A	ENSG00000122376.11	10	0.00112804	0.0146645	13	0.0377091	Yes	No
Brain-Putamen(basalganglia)	167	NUTM2A	ENSG00000184923.12	10	0.00687353	0.0824824	12	0.0997503	No	No
Brain-Putamen(basalganglia)	167	LINC00863	ENSG00000224914.3	10	0.0147431	0.176917	12	0.186899	No	No
Brain-Putamen(basalganglia)	167	NUTM2D	ENSG00000214562.14	10	0.0812217	0.974661	12	0.974934	No	No
Brain-Putamen(basalganglia)	167	MINPP1	ENSG00000107789.15	10	0.000213954	0.00256745	12	0.0222734	Yes	No
Brain-Putamen(basalganglia)	167	PAPSS2	ENSG00000198682.12	10	0.00265147	0.0344691	13	0.0563927	No	No
Brain-Putamen(basalganglia)	167	ATAD1	ENSG00000138138.13	10	3.33988e-05	0.000434184	13	0.0153722	Yes	No
Brain-Putamen(basalganglia)	167	KLLN	ENSG00000227268.3	10	0.00182734	0.0219281	12	0.0449229	Yes	No
Brain-Putamen(basalganglia)	167	PTEN	ENSG00000171862.10	10	0.0122362	0.146834	12	0.158612	No	No
Brain-Putamen(basalganglia)	167	RNLS	ENSG00000184719.11	10	0.000116757	0.00175135	15	0.0206117	Yes	No
Brain-Putamen(basalganglia)	167	LIPF	ENSG00000182333.14	10	0.0228619	0.320066	14	0.324061	No	No
Brain-Putamen(basalganglia)	167	ANKRD22	ENSG00000152766.5	10	0.00224307	0.033646	15	0.0556852	No	No
Brain-Putamen(basalganglia)	167	STAMBPL1	ENSG00000138134.11	10	0.00368957	0.0590331	16	0.078929	No	No
Brain-Putamen(basalganglia)	167	ACTA2	ENSG00000107796.13	10	0.00721319	0.115411	16	0.129628	No	No
Brain-Putamen(basalganglia)	167	FAS	ENSG00000026103.21	10	0.00145644	0.0233031	16	0.0462769	Yes	No
Brain-Putamen(basalganglia)	167	CH25H	ENSG00000138135.6	10	0.00633369	0.101339	16	0.11683	No	No
Brain-Putamen(basalganglia)	167	LIPA	ENSG00000107798.17	10	0.000871775	0.015692	18	0.0386901	Yes	No
Brain-Putamen(basalganglia)	167	IFIT2	ENSG00000119922.9	10	0.000405615	0.00689546	17	0.0293588	Yes	No
Brain-Putamen(basalganglia)	167	IFIT3	ENSG00000119917.13	10	0.00169459	0.028808	17	0.051422	No	No
Brain-Putamen(basalganglia)	167	IFIT1	ENSG00000185745.9	10	0.00224384	0.0381453	17	0.0598281	No	No
Brain-Putamen(basalganglia)	167	IFIT5	ENSG00000152778.8	10	0.0035703	0.060695	17	0.0804518	No	No
Brain-Putamen(basalganglia)	167	SLC16A12	ENSG00000152779.13	10	0.00193618	0.0348512	18	0.0567413	No	No
Brain-Putamen(basalganglia)	167	PANK1	ENSG00000152782.16	10	0.0116939	0.210489	18	0.218688	No	No
Brain-Putamen(basalganglia)	167	RP11-80H5.9	ENSG00000235100.3	10	0.00309035	0.0556264	18	0.0757765	No	No
Brain-Putamen(basalganglia)	167	KIF20B	ENSG00000138182.14	10	0.0010624	0.0191232	18	0.0423055	Yes	No
Brain-Putamen(basalganglia)	167	LINC00865	ENSG00000232229.5	10	0.0034823	0.0626814	18	0.082278	No	No
Brain-Putamen(basalganglia)	167	LINC01374	ENSG00000280560.1	10	0.00360578	0.0649041	18	0.0842413	No	No
Brain-Putamen(basalganglia)	167	HTR7	ENSG00000148680.15	10	0.000289483	0.00463173	16	0.0262924	Yes	No
Brain-Putamen(basalganglia)	167	RPP30	ENSG00000148688.13	10	0.00847152	0.127073	15	0.140297	No	No
Brain-Putamen(basalganglia)	167	ANKRD1	ENSG00000148677.6	10	0.00319664	0.044753	14	0.0658399	No	No
Brain-Putamen(basalganglia)	167	RP11-236B18.5	ENSG00000273124.1	10	0.00534608	0.0748451	14	0.0929316	No	No
Brain-Putamen(basalganglia)	167	PCGF5	ENSG00000180628.14	10	0.0142756	0.199859	14	0.208555	No	No
Brain-Putamen(basalganglia)	167	HECTD2	ENSG00000165338.16	10	0.00883681	0.114879	13	0.129135	No	No
Brain-Putamen(basalganglia)	167	PPP1R3C	ENSG00000119938.8	10	0.001648	0.019776	12	0.0429308	Yes	No
Brain-Putamen(basalganglia)	167	TNKS2	ENSG00000107854.5	10	0.00301785	0.0331964	11	0.0552983	No	No
Brain-Putamen(basalganglia)	167	FGFBP3	ENSG00000174721.9	10	0.00329721	0.0362693	11	0.0581054	No	No
Brain-Putamen(basalganglia)	167	BTAF1	ENSG00000095564.13	10	0.00428533	0.0471387	11	0.0680427	No	No
Brain-Putamen(basalganglia)	167	CPEB3	ENSG00000107864.14	10	0.000766972	0.00920367	12	0.0318747	Yes	No
Brain-Putamen(basalganglia)	167	MARCH5	ENSG00000198060.9	10	3.75411e-05	0.000450493	12	0.0154652	Yes	No
Brain-Putamen(basalganglia)	167	IDE	ENSG00000119912.15	10	0.00459828	0.0597776	13	0.0796499	No	No
Brain-Putamen(basalganglia)	167	KIF11	ENSG00000138160.5	10	0.00160939	0.0209221	13	0.0440356	Yes	No
Brain-Putamen(basalganglia)	167	HHEX	ENSG00000152804.10	10	0.000591339	0.00768741	13	0.0302526	Yes	No
Brain-Putamen(basalganglia)	167	EXOC6	ENSG00000138190.16	10	0.00977483	0.146622	15	0.158438	No	No
Brain-Putamen(basalganglia)	167	CYP26A1	ENSG00000095596.11	10	0.00983692	0.137717	14	0.150191	No	No
Brain-Putamen(basalganglia)	167	MYOF	ENSG00000138119.16	10	0.00122046	0.018307	15	0.0414135	Yes	No
Brain-Putamen(basalganglia)	167	FFAR4	ENSG00000186188.10	10	0.0282181	0.395053	14	0.39784	No	No
Brain-Putamen(basalganglia)	167	RBP4	ENSG00000138207.13	10	4.66398e-05	0.000652958	14	0.0172485	Yes	No
Brain-Putamen(basalganglia)	167	PDE6C	ENSG00000095464.9	10	0.0271974	0.380764	14	0.383797	No	No
Brain-Putamen(basalganglia)	167	FRA10AC1	ENSG00000148690.11	10	0.000208497	0.00291895	14	0.0229529	Yes	No
Brain-Putamen(basalganglia)	167	LGI1	ENSG00000108231.12	10	0.00232765	0.032587	14	0.0548052	No	No
Brain-Putamen(basalganglia)	167	SLC35G1	ENSG00000176273.14	10	0.000518828	0.0072636	14	0.0299226	Yes	No
Brain-Putamen(basalganglia)	167	PLCE1	ENSG00000138193.15	10	0.00817367	0.138952	17	0.151307	No	No
Brain-Putamen(basalganglia)	167	NOC3L	ENSG00000173145.11	10	0.0021808	0.032712	15	0.0548827	No	No
Brain-Putamen(basalganglia)	167	TBC1D12	ENSG00000108239.8	10	0.00486922	0.0730384	15	0.0913184	No	No
Brain-Putamen(basalganglia)	167	HELLS	ENSG00000119969.14	10	0.00251981	0.0377972	15	0.0594896	No	No
Brain-Putamen(basalganglia)	167	CYP2C8	ENSG00000138115.13	10	0.00152833	0.0213966	14	0.0444524	Yes	No
Brain-Putamen(basalganglia)	167	PDLIM1	ENSG00000107438.8	10	0.00152548	0.0213567	14	0.0444129	Yes	No
Brain-Putamen(basalganglia)	167	SORBS1	ENSG00000095637.21	10	0.00647143	0.103543	16	0.118864	No	No
Brain-Putamen(basalganglia)	167	ALDH18A1	ENSG00000059573.8	10	0.0148751	0.223127	15	0.230436	No	No
Brain-Putamen(basalganglia)	167	TCTN3	ENSG00000119977.20	10	0.00445127	0.066769	15	0.0859181	No	No
Brain-Putamen(basalganglia)	167	ENTPD1	ENSG00000138185.18	10	0.00267994	0.042879	16	0.064162	No	No
Brain-Putamen(basalganglia)	167	CC2D2B	ENSG00000188649.12	10	0.00446571	0.0669857	15	0.0860914	No	No
Brain-Putamen(basalganglia)	167	CCNJ	ENSG00000107443.15	10	0.000498614	0.0069806	14	0.0294612	Yes	No
Brain-Putamen(basalganglia)	167	ZNF518A	ENSG00000177853.14	10	0.000147877	0.00207028	14	0.0213893	Yes	No
Brain-Putamen(basalganglia)	167	BLNK	ENSG00000095585.16	10	0.00283605	0.0397046	14	0.0613677	No	No
Brain-Putamen(basalganglia)	167	OPALIN	ENSG00000197430.10	10	0.0041371	0.0537823	13	0.0740789	No	No
Brain-Putamen(basalganglia)	167	TLL2	ENSG00000095587.8	10	0.000249722	0.0034961	14	0.0241629	Yes	No
Brain-Putamen(basalganglia)	167	TM9SF3	ENSG00000077147.14	10	0.0093538	0.121599	13	0.135259	No	No
Brain-Putamen(basalganglia)	167	PIK3AP1	ENSG00000155629.14	10	0.0111608	0.145091	13	0.156985	No	No
Brain-Putamen(basalganglia)	167	LCOR	ENSG00000196233.12	10	0.000299645	0.00389539	13	0.0248121	Yes	No
Brain-Putamen(basalganglia)	167	SLIT1	ENSG00000187122.16	10	0.00131418	0.0170843	13	0.0401438	Yes	No
Brain-Putamen(basalganglia)	167	ARHGAP19	ENSG00000213390.10	10	0.00253509	0.0329561	13	0.0550678	No	No
Brain-Putamen(basalganglia)	167	FRAT1	ENSG00000165879.8	10	0.000105352	0.00126422	12	0.0196334	Yes	No
Brain-Putamen(basalganglia)	167	FRAT2	ENSG00000181274.6	10	0.00355918	0.0462693	13	0.0672556	No	No
Brain-Putamen(basalganglia)	167	RRP12	ENSG00000052749.13	10	0.000287159	0.00373307	13	0.0245351	Yes	No
Brain-Putamen(basalganglia)	167	PGAM1	ENSG00000171314.8	10	0.00140153	0.0182199	13	0.0413264	Yes	No
Brain-Putamen(basalganglia)	167	EXOSC1	ENSG00000171311.12	10	0.0106744	0.138767	13	0.151153	No	No
Brain-Putamen(basalganglia)	167	ZDHHC16	ENSG00000171307.18	10	0.00391163	0.0508512	13	0.0713821	No	No
Brain-Putamen(basalganglia)	167	MMS19	ENSG00000155229.20	10	0.000199908	0.0025988	13	0.0223055	Yes	No
Brain-Putamen(basalganglia)	167	UBTD1	ENSG00000165886.4	10	0.0034663	0.0450619	13	0.0661494	No	No
Brain-Putamen(basalganglia)	167	ANKRD2	ENSG00000165887.11	10	0.00302221	0.0392887	13	0.0609607	No	No
Brain-Putamen(basalganglia)	167	HOGA1	ENSG00000241935.8	10	0.000147509	0.00191762	13	0.0209209	Yes	No
Brain-Putamen(basalganglia)	167	C10orf62	ENSG00000203942.4	10	0.0056532	0.0734917	13	0.0917373	No	No
Brain-Putamen(basalganglia)	167	MORN4	ENSG00000171160.17	10	0.00178803	0.0232444	13	0.0462272	Yes	No
Brain-Putamen(basalganglia)	167	PI4K2A	ENSG00000155252.13	10	0.0034135	0.0443755	13	0.065525	No	No
Brain-Putamen(basalganglia)	167	AVPI1	ENSG00000119986.6	10	0.00251527	0.0326985	13	0.0548817	No	No
Brain-Putamen(basalganglia)	167	MARVELD1	ENSG00000155254.12	10	0.0011654	0.0151501	13	0.0381813	Yes	No
Brain-Putamen(basalganglia)	167	ZFYVE27	ENSG00000155256.17	10	0.00030954	0.00433356	14	0.0257655	Yes	No
Brain-Putamen(basalganglia)	167	SFRP5	ENSG00000120057.4	10	0.000836446	0.0108738	13	0.0337271	Yes	No
Brain-Putamen(basalganglia)	167	GOLGA7B	ENSG00000155265.10	10	9.8097e-06	0.000137336	14	0.0125032	Yes	No
Brain-Putamen(basalganglia)	167	CRTAC1	ENSG00000095713.13	10	0.000389449	0.00545229	14	0.0275065	Yes	No
Brain-Putamen(basalganglia)	167	R3HCC1L	ENSG00000166024.13	10	9.65395e-05	0.00144809	15	0.0203552	Yes	No
Brain-Putamen(basalganglia)	167	LOXL4	ENSG00000138131.3	10	0.00090308	0.0126431	14	0.0355574	Yes	No
Brain-Putamen(basalganglia)	167	PYROXD2	ENSG00000119943.12	10	8.2171e-05	0.00115039	14	0.019311	Yes	No
Brain-Putamen(basalganglia)	167	HPS1	ENSG00000107521.18	10	0.00758527	0.106194	14	0.121236	No	No
Brain-Putamen(basalganglia)	167	HPSE2	ENSG00000172987.12	10	9.80963e-05	0.00186383	19	0.0207864	Yes	No
Brain-Putamen(basalganglia)	167	CNNM1	ENSG00000119946.10	10	0.000133779	0.00187291	14	0.0208415	Yes	No
Brain-Putamen(basalganglia)	167	GOT1	ENSG00000120053.10	10	3.7013e-05	0.000518183	14	0.0158601	Yes	No
Brain-Putamen(basalganglia)	167	RP11-441O15.3	ENSG00000224934.2	10	0.00118496	0.0165894	14	0.0396333	Yes	No
Brain-Putamen(basalganglia)	167	SLC25A28	ENSG00000155287.10	10	0.0273409	0.355432	13	0.358851	No	No
Brain-Putamen(basalganglia)	167	RP11-85A1.3	ENSG00000260475.1	10	6.02447e-05	0.000783181	13	0.0176453	Yes	No
Brain-Putamen(basalganglia)	167	ENTPD7	ENSG00000198018.6	10	0.000158448	0.00205982	13	0.0213696	Yes	No
Brain-Putamen(basalganglia)	167	COX15	ENSG00000014919.12	10	0.000520343	0.00676446	13	0.0292689	Yes	No
Brain-Putamen(basalganglia)	167	CUTC	ENSG00000119929.12	10	0.00204123	0.026536	13	0.0493179	Yes	No
Brain-Putamen(basalganglia)	167	ABCC2	ENSG00000023839.10	10	0.0163381	0.212395	13	0.220348	No	No
Brain-Putamen(basalganglia)	167	DNMBP	ENSG00000107554.16	10	0.00149839	0.0194791	13	0.0426759	Yes	No
Brain-Putamen(basalganglia)	167	ERLIN1	ENSG00000107566.13	10	0.00235381	0.0305995	13	0.0530867	No	No
Brain-Putamen(basalganglia)	167	CHUK	ENSG00000213341.10	10	0.00029515	0.00383695	13	0.024646	Yes	No
Brain-Putamen(basalganglia)	167	CWF19L1	ENSG00000095485.16	10	0.00155893	0.0202661	13	0.0434233	Yes	No
Brain-Putamen(basalganglia)	167	BLOC1S2	ENSG00000196072.11	10	0.00020571	0.00267423	13	0.0224777	Yes	No
Brain-Putamen(basalganglia)	167	PKD2L1	ENSG00000107593.16	10	0.000689001	0.00895702	13	0.0316885	Yes	No
Brain-Putamen(basalganglia)	167	SCD	ENSG00000099194.5	10	0.000578374	0.00751886	13	0.0300283	Yes	No
Brain-Putamen(basalganglia)	167	OLMALINC	ENSG00000235823.1	10	0.00323832	0.0420981	13	0.0634625	No	No
Brain-Putamen(basalganglia)	167	RP11-285F16.1	ENSG00000273030.1	10	0.000244429	0.00317758	13	0.0234252	Yes	No
Brain-Putamen(basalganglia)	167	WNT8B	ENSG00000075290.7	10	0.000442831	0.00575681	13	0.0280393	Yes	No
Brain-Putamen(basalganglia)	167	SEC31B	ENSG00000075826.16	10	1.93361e-07	2.51369e-06	13	0.00640777	Yes	Yes
Brain-Putamen(basalganglia)	167	NDUFB8	ENSG00000166136.15	10	0.00055939	0.00727207	13	0.0299332	Yes	No
Brain-Putamen(basalganglia)	167	HIF1AN	ENSG00000166135.13	10	0.00181983	0.0236578	13	0.0466154	Yes	No
Brain-Putamen(basalganglia)	167	SLF2	ENSG00000119906.11	10	0.0175627	0.19319	11	0.202234	No	No
Brain-Putamen(basalganglia)	167	RP11-108L7.14	ENSG00000273476.1	10	0.00458264	0.0504091	11	0.071	No	No
Brain-Putamen(basalganglia)	167	MRPL43	ENSG00000055950.16	10	0.0026573	0.0292303	11	0.0518063	No	No
Brain-Putamen(basalganglia)	167	SEMA4G	ENSG00000095539.15	10	0.0023321	0.0256531	11	0.0485496	Yes	No
Brain-Putamen(basalganglia)	167	TWNK	ENSG00000107815.7	10	0.000258726	0.00284599	11	0.0227398	Yes	No
Brain-Putamen(basalganglia)	167	LZTS2	ENSG00000107816.17	10	0.00221694	0.0243864	11	0.0473248	Yes	No
Brain-Putamen(basalganglia)	167	PDZD7	ENSG00000186862.17	10	0.000108882	0.00119771	11	0.0193948	Yes	No
Brain-Putamen(basalganglia)	167	SFXN3	ENSG00000107819.13	10	0.00620743	0.0682817	11	0.0872215	No	No
Brain-Putamen(basalganglia)	167	RP11-108L7.15	ENSG00000273162.1	10	0.0125117	0.137629	11	0.150104	No	No
Brain-Putamen(basalganglia)	167	KAZALD1	ENSG00000107821.14	10	0.00236972	0.0260669	11	0.0489258	Yes	No
Brain-Putamen(basalganglia)	167	RP11-107I14.2	ENSG00000225208.1	10	0.00113168	0.0113168	10	0.0341422	Yes	No
Brain-Putamen(basalganglia)	167	BTRC	ENSG00000166167.17	10	0.002415	0.02898	12	0.0516036	No	No
Brain-Putamen(basalganglia)	167	DPCD	ENSG00000166171.12	10	0.0031425	0.0345675	11	0.0564946	No	No
Brain-Putamen(basalganglia)	167	POLL	ENSG00000166169.16	10	0.000920168	0.00920168	10	0.0318747	Yes	No
Brain-Putamen(basalganglia)	167	FBXW4	ENSG00000107829.13	10	0.000179821	0.00197804	11	0.0211105	Yes	No
Brain-Putamen(basalganglia)	167	FGF8	ENSG00000107831.12	10	0.000745432	0.00745432	10	0.0299861	Yes	No
Brain-Putamen(basalganglia)	167	NPM3	ENSG00000107833.10	10	0.000581254	0.00581254	10	0.0280512	Yes	No
Brain-Putamen(basalganglia)	167	MGEA5	ENSG00000198408.13	10	0.0021997	0.0241967	11	0.0471859	Yes	No
Brain-Putamen(basalganglia)	167	KCNIP2	ENSG00000120049.18	10	0.00411831	0.0453014	11	0.0663677	No	No
Brain-Putamen(basalganglia)	167	C10orf76	ENSG00000120029.12	10	0.00198494	0.0238193	12	0.0468353	Yes	No
Brain-Putamen(basalganglia)	167	HPS6	ENSG00000166189.7	10	0.000457386	0.00503124	11	0.0268598	Yes	No
Brain-Putamen(basalganglia)	167	LDB1	ENSG00000198728.10	10	3.74877e-05	0.000412364	11	0.0151798	Yes	No
Brain-Putamen(basalganglia)	167	PPRC1	ENSG00000148840.10	10	0.00377204	0.0414924	11	0.0629477	No	No
Brain-Putamen(basalganglia)	167	NOLC1	ENSG00000166197.16	10	0.00109491	0.0109491	10	0.0337927	Yes	No
Brain-Putamen(basalganglia)	167	ELOVL3	ENSG00000119915.4	10	0.0116536	0.116536	10	0.130685	No	No
Brain-Putamen(basalganglia)	167	GBF1	ENSG00000107862.4	10	0.0131281	0.144409	11	0.156362	No	No
Brain-Putamen(basalganglia)	167	NFKB2	ENSG00000077150.18	10	0.00423898	0.0381508	9	0.0598315	No	No
Brain-Putamen(basalganglia)	167	PSD	ENSG00000059915.16	10	0.00742955	0.066866	9	0.0859871	No	No
Brain-Putamen(basalganglia)	167	FBXL15	ENSG00000107872.12	10	0.000524154	0.00471739	9	0.0264209	Yes	No
Brain-Putamen(basalganglia)	167	CUEDC2	ENSG00000107874.10	10	0.00125739	0.0113165	9	0.0341422	Yes	No
Brain-Putamen(basalganglia)	167	C10orf95	ENSG00000120055.7	10	0.00919789	0.082781	9	0.100017	No	No
Brain-Putamen(basalganglia)	167	MFSD13A	ENSG00000138111.14	10	0.017037	0.153333	9	0.164655	No	No
Brain-Putamen(basalganglia)	167	ACTR1A	ENSG00000138107.12	10	0.0139499	0.125549	9	0.138925	No	No
Brain-Putamen(basalganglia)	167	SUFU	ENSG00000107882.11	10	0.00368179	0.0368179	10	0.0585856	No	No
Brain-Putamen(basalganglia)	167	RP11-47A8.5	ENSG00000272933.1	10	0.00182967	0.0182967	10	0.0414027	Yes	No
Brain-Putamen(basalganglia)	167	TRIM8	ENSG00000171206.13	10	0.00382509	0.0382509	10	0.0599358	No	No
Brain-Putamen(basalganglia)	167	ARL3	ENSG00000138175.8	10	0.00694598	0.0694598	10	0.0881719	No	No
Brain-Putamen(basalganglia)	167	SFXN2	ENSG00000156398.12	10	0.000454234	0.00454234	10	0.0261751	Yes	No
Brain-Putamen(basalganglia)	167	WBP1L	ENSG00000166272.16	10	0.0291668	0.291668	10	0.296469	No	No
Brain-Putamen(basalganglia)	167	CYP17A1	ENSG00000148795.6	10	0.0228607	0.228607	10	0.235523	No	No
Brain-Putamen(basalganglia)	167	BORCS7	ENSG00000166275.15	10	0.00162877	0.0179164	11	0.0410083	Yes	No
Brain-Putamen(basalganglia)	167	AS3MT	ENSG00000214435.7	10	8.76226e-05	0.000963848	11	0.0183726	Yes	No
Brain-Putamen(basalganglia)	167	RP11-724N1.1	ENSG00000272912.1	10	8.82009e-05	0.00097021	11	0.0183726	Yes	No
Brain-Putamen(basalganglia)	167	CNNM2	ENSG00000148842.17	10	0.000423711	0.00508453	12	0.0269784	Yes	No
Brain-Putamen(basalganglia)	167	NT5C2	ENSG00000076685.18	10	0.00210978	0.0253174	12	0.0482499	Yes	No
Brain-Putamen(basalganglia)	167	INA	ENSG00000148798.10	10	9.14245e-05	0.00109709	12	0.0190433	Yes	No
Brain-Putamen(basalganglia)	167	PCGF6	ENSG00000156374.14	10	0.0128781	0.154537	12	0.165739	No	No
Brain-Putamen(basalganglia)	167	TAF5	ENSG00000148835.10	10	0.00319887	0.0383864	12	0.0600453	No	No
Brain-Putamen(basalganglia)	167	USMG5	ENSG00000173915.14	10	0.000726819	0.00872183	12	0.0314097	Yes	No
Brain-Putamen(basalganglia)	167	PDCD11	ENSG00000148843.13	10	0.00695486	0.0834584	12	0.100529	No	No
Brain-Putamen(basalganglia)	167	CALHM2	ENSG00000138172.10	10	0.00264478	0.0317374	12	0.0541468	No	No
Brain-Putamen(basalganglia)	167	CALHM1	ENSG00000185933.6	10	0.0336333	0.4036	12	0.406286	No	No
Brain-Putamen(basalganglia)	167	CALHM3	ENSG00000183128.7	10	0.00239817	0.028778	12	0.051422	No	No
Brain-Putamen(basalganglia)	167	NEURL1	ENSG00000107954.10	10	0.00183905	0.0220686	12	0.045036	Yes	No
Brain-Putamen(basalganglia)	167	SH3PXD2A	ENSG00000107957.16	10	0.000380716	0.00494931	13	0.0267948	Yes	No
Brain-Putamen(basalganglia)	167	STN1	ENSG00000107960.10	10	0.00100513	0.0120616	12	0.0348456	Yes	No
Brain-Putamen(basalganglia)	167	SLK	ENSG00000065613.13	10	0.00109908	0.014288	13	0.0373615	Yes	No
Brain-Putamen(basalganglia)	167	COL17A1	ENSG00000065618.18	10	0.0144423	0.173307	12	0.183564	No	No
Brain-Putamen(basalganglia)	167	SFR1	ENSG00000156384.14	10	0.00179332	0.0215198	12	0.0445788	Yes	No
Brain-Putamen(basalganglia)	167	CFAP43	ENSG00000197748.12	10	1.79396e-07	2.33214e-06	13	0.00640777	Yes	Yes
Brain-Putamen(basalganglia)	167	GSTO1	ENSG00000148834.12	10	0.00752744	0.0978567	13	0.113586	No	No
Brain-Putamen(basalganglia)	167	GSTO2	ENSG00000065621.14	10	0.00794731	0.103315	13	0.118671	No	No
Brain-Putamen(basalganglia)	167	ITPRIP	ENSG00000148841.15	10	0.00126541	0.0164503	13	0.0395347	Yes	No
Brain-Putamen(basalganglia)	167	RP11-127L20.3	ENSG00000228261.1	10	0.00037216	0.00483808	13	0.026596	Yes	No
Brain-Putamen(basalganglia)	167	CFAP58	ENSG00000120051.14	10	0.00227075	0.0317906	14	0.0541961	No	No
Brain-Putamen(basalganglia)	167	SORCS3	ENSG00000156395.12	10	0.000458673	0.00825611	18	0.0309713	Yes	No
Brain-Putamen(basalganglia)	167	SORCS1	ENSG00000108018.15	10	0.00111589	0.020086	18	0.0432346	Yes	No
Brain-Putamen(basalganglia)	167	XPNPEP1	ENSG00000108039.17	10	0.00776671	0.108734	14	0.123512	No	No
Brain-Putamen(basalganglia)	167	ADD3	ENSG00000148700.14	10	0.00594177	0.0831847	14	0.100307	No	No
Brain-Putamen(basalganglia)	167	MXI1	ENSG00000119950.20	10	0.00167933	0.0218313	13	0.0448489	Yes	No
Brain-Putamen(basalganglia)	167	SMNDC1	ENSG00000119953.12	10	0.00726128	0.0871354	12	0.103808	No	No
Brain-Putamen(basalganglia)	167	DUSP5	ENSG00000138166.5	10	0.00879884	0.114385	13	0.128678	No	No
Brain-Putamen(basalganglia)	167	SMC3	ENSG00000108055.9	10	0.000123172	0.00172441	14	0.0206117	Yes	No
Brain-Putamen(basalganglia)	167	RBM20	ENSG00000203867.7	10	0.000658406	0.00987609	15	0.0326585	Yes	No
Brain-Putamen(basalganglia)	167	PDCD4	ENSG00000150593.17	10	0.000118051	0.00153466	13	0.0204847	Yes	No
Brain-Putamen(basalganglia)	167	BBIP1	ENSG00000214413.7	10	0.00798591	0.103817	13	0.119109	No	No
Brain-Putamen(basalganglia)	167	SHOC2	ENSG00000108061.11	10	0.00118972	0.0166561	14	0.039697	Yes	No
Brain-Putamen(basalganglia)	167	ADRA2A	ENSG00000150594.6	10	0.00578243	0.0751717	13	0.0932149	No	No
Brain-Putamen(basalganglia)	167	GPAM	ENSG00000119927.13	10	0.012422	0.161486	13	0.172455	No	No
Brain-Putamen(basalganglia)	167	TECTB	ENSG00000119913.4	10	0.00325976	0.0423769	13	0.063689	No	No
Brain-Putamen(basalganglia)	167	ACSL5	ENSG00000197142.10	10	0.00266692	0.0346699	13	0.0565804	No	No
Brain-Putamen(basalganglia)	167	ZDHHC6	ENSG00000023041.11	10	0.0012974	0.0155688	12	0.0385578	Yes	No
Brain-Putamen(basalganglia)	167	VTI1A	ENSG00000151532.13	10	2.17968e-05	0.000348748	16	0.0148692	Yes	No
Brain-Putamen(basalganglia)	167	TCF7L2	ENSG00000148737.16	10	0.000199951	0.00279931	14	0.0227081	Yes	No
Brain-Putamen(basalganglia)	167	NRAP	ENSG00000197893.13	10	0.00174866	0.0244813	14	0.047449	Yes	No
Brain-Putamen(basalganglia)	167	CASP7	ENSG00000165806.19	10	0.000556961	0.00779746	14	0.0304095	Yes	No
Brain-Putamen(basalganglia)	167	DCLRE1A	ENSG00000198924.7	10	0.000229705	0.00321587	14	0.0234992	Yes	No
Brain-Putamen(basalganglia)	167	NHLRC2	ENSG00000196865.4	10	9.17955e-05	0.00128514	14	0.0196982	Yes	No
Brain-Putamen(basalganglia)	167	ADRB1	ENSG00000043591.5	10	0.000434805	0.00608727	14	0.0283829	Yes	No
Brain-Putamen(basalganglia)	167	CCDC186	ENSG00000165813.18	10	0.000818485	0.0114588	14	0.0342497	Yes	No
Brain-Putamen(basalganglia)	167	TDRD1	ENSG00000095627.9	10	0.00157013	0.0219819	14	0.0449402	Yes	No
Brain-Putamen(basalganglia)	167	VWA2	ENSG00000165816.12	10	0.000686904	0.00961665	14	0.0323428	Yes	No
Brain-Putamen(basalganglia)	167	AFAP1L2	ENSG00000169129.14	10	0.00291144	0.0407602	14	0.0622923	No	No
Brain-Putamen(basalganglia)	167	ABLIM1	ENSG00000099204.18	10	0.000773307	0.0123729	16	0.0352744	Yes	No
Brain-Putamen(basalganglia)	167	RP11-106M7.1	ENSG00000228484.1	10	0.000827471	0.0107571	13	0.0335694	Yes	No
Brain-Putamen(basalganglia)	167	FAM160B1	ENSG00000151553.14	10	0.00373166	0.0485116	13	0.0693455	No	No
Brain-Putamen(basalganglia)	167	TRUB1	ENSG00000165832.5	10	0.00143002	0.0185903	13	0.0418154	Yes	No
Brain-Putamen(basalganglia)	167	ATRNL1	ENSG00000107518.16	10	0.000836379	0.0142184	17	0.0373234	Yes	No
Brain-Putamen(basalganglia)	167	GFRA1	ENSG00000151892.14	10	0.00356904	0.0428285	12	0.0641241	No	No
Brain-Putamen(basalganglia)	167	PNLIP	ENSG00000175535.6	10	0.0313843	0.376611	12	0.379782	No	No
Brain-Putamen(basalganglia)	167	PNLIPRP1	ENSG00000187021.14	10	0.0035732	0.0428784	12	0.064162	No	No
Brain-Putamen(basalganglia)	167	C10orf82	ENSG00000165863.16	10	0.00277745	0.0333294	12	0.055415	No	No
Brain-Putamen(basalganglia)	167	HSPA12A	ENSG00000165868.13	10	0.00587723	0.076404	13	0.0942844	No	No
Brain-Putamen(basalganglia)	167	ENO4	ENSG00000188316.13	10	0.000296177	0.00355412	12	0.0242244	Yes	No
Brain-Putamen(basalganglia)	167	SHTN1	ENSG00000187164.19	10	3.15468e-05	0.000410108	13	0.0151798	Yes	No
Brain-Putamen(basalganglia)	167	VAX1	ENSG00000148704.12	10	0.00434243	0.0477667	11	0.0686437	No	No
Brain-Putamen(basalganglia)	167	PDZD8	ENSG00000165650.11	10	0.00111012	0.0122114	11	0.0350659	Yes	No
Brain-Putamen(basalganglia)	167	EMX2	ENSG00000170370.11	10	0.000588417	0.00706101	12	0.0295893	Yes	No
Brain-Putamen(basalganglia)	167	RAB11FIP2	ENSG00000107560.10	10	0.00310626	0.0434876	14	0.0647254	No	No
Brain-Putamen(basalganglia)	167	FAM204A	ENSG00000165669.13	10	0.00146333	0.02195	15	0.0449369	Yes	No
Brain-Putamen(basalganglia)	167	LINC00867	ENSG00000232139.5	10	0.00257566	0.0360593	14	0.0579208	No	No
Brain-Putamen(basalganglia)	167	PRLHR	ENSG00000119973.5	10	0.000424885	0.00594839	14	0.0281846	Yes	No
Brain-Putamen(basalganglia)	167	CACUL1	ENSG00000151893.14	10	9.23896e-06	0.000129345	14	0.0123425	Yes	No
Brain-Putamen(basalganglia)	167	NANOS1	ENSG00000188613.6	10	0.0110826	0.155157	14	0.166353	No	No
Brain-Putamen(basalganglia)	167	EIF3A	ENSG00000107581.12	10	0.000882541	0.0123556	14	0.0352601	Yes	No
Brain-Putamen(basalganglia)	167	FAM45A	ENSG00000119979.16	10	0.00150505	0.0225757	15	0.0455177	Yes	No
Brain-Putamen(basalganglia)	167	SFXN4	ENSG00000183605.16	10	0.00434386	0.0651579	15	0.0844386	No	No
Brain-Putamen(basalganglia)	167	PRDX3	ENSG00000165672.6	10	0.000240323	0.00360485	15	0.0242752	Yes	No
Brain-Putamen(basalganglia)	167	GRK5	ENSG00000198873.11	10	0.000127955	0.00217523	17	0.0217287	Yes	No
Brain-Putamen(basalganglia)	167	RGS10	ENSG00000148908.14	10	2.32509e-05	0.000348763	15	0.0148692	Yes	No
Brain-Putamen(basalganglia)	167	TIAL1	ENSG00000151923.17	10	0.00107016	0.0160524	15	0.0390882	Yes	No
Brain-Putamen(basalganglia)	167	BAG3	ENSG00000151929.9	10	0.00306034	0.045905	15	0.066895	No	No
Brain-Putamen(basalganglia)	167	INPP5F	ENSG00000198825.12	10	0.0015222	0.0243552	16	0.0473054	Yes	No
Brain-Putamen(basalganglia)	167	MCMBP	ENSG00000197771.12	10	0.00223624	0.0335436	15	0.0555964	No	No
Brain-Putamen(basalganglia)	167	SEC23IP	ENSG00000107651.12	10	0.00141468	0.0212202	15	0.0442858	Yes	No
Brain-Putamen(basalganglia)	167	PLPP4	ENSG00000203805.10	10	0.00145406	0.0232649	16	0.0462447	Yes	No
Brain-Putamen(basalganglia)	167	LINC01561	ENSG00000177234.7	10	0.00114944	0.0172416	15	0.0403435	Yes	No
Brain-Putamen(basalganglia)	167	WDR11	ENSG00000120008.15	10	0.00188801	0.0302081	16	0.0526863	No	No
Brain-Putamen(basalganglia)	167	FGFR2	ENSG00000066468.22	10	0.0023526	0.0446994	19	0.065797	No	No
Brain-Putamen(basalganglia)	167	ATE1	ENSG00000107669.17	10	1.99961e-05	0.000379926	19	0.0148692	Yes	No
Brain-Putamen(basalganglia)	167	NSMCE4A	ENSG00000107672.14	10	0.000512345	0.00870987	17	0.0313963	Yes	No
Brain-Putamen(basalganglia)	167	TACC2	ENSG00000138162.18	10	0.000633503	0.0114031	18	0.0342322	Yes	No
Brain-Putamen(basalganglia)	167	BTBD16	ENSG00000138152.8	10	0.000137493	0.00233738	17	0.0219994	Yes	No
Brain-Putamen(basalganglia)	167	PLEKHA1	ENSG00000107679.14	10	5.88738e-05	0.00100085	17	0.0185626	Yes	No
Brain-Putamen(basalganglia)	167	ARMS2	ENSG00000254636.1	10	0.000923157	0.0156937	17	0.0386901	Yes	No
Brain-Putamen(basalganglia)	167	HTRA1	ENSG00000166033.11	10	0.00117821	0.0200296	17	0.0432069	Yes	No
Brain-Putamen(basalganglia)	167	DMBT1	ENSG00000187908.16	10	0.000138576	0.00263294	19	0.022458	Yes	No
Brain-Putamen(basalganglia)	167	CUZD1	ENSG00000138161.13	10	0.00484389	0.0871901	18	0.103853	No	No
Brain-Putamen(basalganglia)	167	FAM24B	ENSG00000213185.6	10	0.000165392	0.00297705	18	0.0230503	Yes	No
Brain-Putamen(basalganglia)	167	C10orf88	ENSG00000119965.12	10	0.000415612	0.00789662	19	0.0305259	Yes	No
Brain-Putamen(basalganglia)	167	PSTK	ENSG00000179988.13	10	4.82999e-05	0.000917697	19	0.0182038	Yes	No
Brain-Putamen(basalganglia)	167	IKZF5	ENSG00000095574.11	10	0.00170937	0.0324781	19	0.0546992	No	No
Brain-Putamen(basalganglia)	167	ACADSB	ENSG00000196177.12	10	0.00210932	0.040077	19	0.0617308	No	No
Brain-Putamen(basalganglia)	167	BUB3	ENSG00000154473.17	10	0.00526184	0.0947131	18	0.110722	No	No
Brain-Putamen(basalganglia)	167	GPR26	ENSG00000154478.3	10	0.000696013	0.0132242	19	0.0362169	Yes	No
Brain-Putamen(basalganglia)	167	CPXM2	ENSG00000121898.12	10	0.00389172	0.0778344	20	0.0956197	No	No
Brain-Putamen(basalganglia)	167	CHST15	ENSG00000182022.17	10	0.00194894	0.0389788	20	0.060698	No	No
Brain-Putamen(basalganglia)	167	OAT	ENSG00000065154.11	10	0.00149012	0.0283123	19	0.0509907	No	No
Brain-Putamen(basalganglia)	167	NKX1-2	ENSG00000229544.8	10	0.000208441	0.00396037	19	0.0249841	Yes	No
Brain-Putamen(basalganglia)	167	LHPP	ENSG00000107902.13	10	0.000928702	0.0176453	19	0.0407445	Yes	No
Brain-Putamen(basalganglia)	167	FAM53B	ENSG00000189319.13	10	0.000297339	0.00535209	18	0.0273806	Yes	No
Brain-Putamen(basalganglia)	167	METTL10	ENSG00000203791.14	10	4.50729e-05	0.00076624	17	0.0176453	Yes	No
Brain-Putamen(basalganglia)	167	FAM175B	ENSG00000165660.7	10	0.00160391	0.0272664	17	0.0499084	Yes	No
Brain-Putamen(basalganglia)	167	ZRANB1	ENSG00000019995.6	10	0.00178365	0.0285384	16	0.051221	No	No
Brain-Putamen(basalganglia)	167	CTBP2	ENSG00000175029.16	10	0.00103136	0.0185645	18	0.0417786	Yes	No
Brain-Putamen(basalganglia)	167	FLJ37035	ENSG00000224023.10	10	0.000366046	0.00549069	15	0.0275252	Yes	No
Brain-Putamen(basalganglia)	167	EDRF1	ENSG00000107938.17	10	0.00149161	0.0238658	16	0.0468545	Yes	No
Brain-Putamen(basalganglia)	167	MMP21	ENSG00000154485.4	10	0.000998544	0.0149782	15	0.0380443	Yes	No
Brain-Putamen(basalganglia)	167	UROS	ENSG00000188690.12	10	0.000890975	0.0142556	16	0.0373333	Yes	No
Brain-Putamen(basalganglia)	167	BCCIP	ENSG00000107949.16	10	0.00210343	0.0336549	16	0.0556852	No	No
Brain-Putamen(basalganglia)	167	DHX32	ENSG00000089876.11	10	0.00539482	0.0917119	17	0.107963	No	No
Brain-Putamen(basalganglia)	167	FANK1	ENSG00000203780.10	10	0.00157723	0.0268129	17	0.0495391	Yes	No
Brain-Putamen(basalganglia)	167	ADAM12	ENSG00000148848.14	10	0.00223378	0.0446755	20	0.0657747	No	No
Brain-Putamen(basalganglia)	167	LINC00601	ENSG00000235180.1	10	1.28207e-05	0.000230772	18	0.0136967	Yes	No
Brain-Putamen(basalganglia)	167	C10orf90	ENSG00000154493.17	10	0.000750583	0.0157622	21	0.0387679	Yes	No
Brain-Putamen(basalganglia)	167	DOCK1	ENSG00000150760.12	10	0.000113904	0.00307541	27	0.0231584	Yes	No
Brain-Putamen(basalganglia)	167	FAM196A	ENSG00000188916.8	10	0.000518721	0.0114119	22	0.0342325	Yes	No
Brain-Putamen(basalganglia)	167	CLRN3	ENSG00000180745.4	10	0.00170404	0.0357848	21	0.0576459	No	No
Brain-Putamen(basalganglia)	167	PTPRE	ENSG00000132334.16	10	0.00341376	0.0785166	23	0.0962259	No	No
Brain-Putamen(basalganglia)	167	MGMT	ENSG00000170430.9	10	0.000661266	0.0145479	22	0.0376002	Yes	No
Brain-Putamen(basalganglia)	167	RP11-109A6.5	ENSG00000283141.1	10	0.000518519	0.00985186	19	0.0326413	Yes	No
Brain-Putamen(basalganglia)	167	EBF3	ENSG00000108001.13	10	0.00783492	0.164533	21	0.175206	No	No
Brain-Putamen(basalganglia)	167	LINC00959	ENSG00000237489.3	10	0.00348052	0.0730909	21	0.0913701	No	No
Brain-Putamen(basalganglia)	167	GLRX3	ENSG00000108010.11	10	0.000467699	0.00982167	21	0.0326301	Yes	No
Brain-Putamen(basalganglia)	167	TCERG1L	ENSG00000176769.9	10	0.000904774	0.0235241	26	0.0464833	Yes	No
Brain-Putamen(basalganglia)	167	PPP2R2D	ENSG00000175470.18	10	0.00458381	0.09626	21	0.112144	No	No
Brain-Putamen(basalganglia)	167	BNIP3	ENSG00000176171.11	10	0.000573335	0.0114667	20	0.0342561	Yes	No
Brain-Putamen(basalganglia)	167	JAKMIP3	ENSG00000188385.11	10	0.000135094	0.00283698	21	0.0227394	Yes	No
Brain-Putamen(basalganglia)	167	DPYSL4	ENSG00000151640.12	10	0.00141998	0.0283995	20	0.05109	No	No
Brain-Putamen(basalganglia)	167	STK32C	ENSG00000165752.16	10	0.00279387	0.0558774	20	0.0760372	No	No
Brain-Putamen(basalganglia)	167	LRRC27	ENSG00000148814.17	10	0.00172046	0.0326888	19	0.0548817	No	No
Brain-Putamen(basalganglia)	167	PWWP2B	ENSG00000171813.13	10	0.00170707	0.0307272	18	0.0531913	No	No
Brain-Putamen(basalganglia)	167	INPP5A	ENSG00000068383.18	10	0.000655992	0.0118079	18	0.0345976	Yes	No
Brain-Putamen(basalganglia)	167	NKX6-2	ENSG00000148826.8	10	0.000399847	0.0059977	15	0.0282568	Yes	No
Brain-Putamen(basalganglia)	167	CFAP46	ENSG00000171811.13	10	7.72107e-05	0.00115816	15	0.0193867	Yes	No
Brain-Putamen(basalganglia)	167	LINC01166	ENSG00000232903.2	10	9.16888e-05	0.00119196	13	0.0193948	Yes	No
Brain-Putamen(basalganglia)	167	LINC01167	ENSG00000224758.1	10	0.0110966	0.144256	13	0.156235	No	No
Brain-Putamen(basalganglia)	167	LINC01168	ENSG00000240707.2	10	0.00434081	0.0564305	13	0.0765156	No	No
Brain-Putamen(basalganglia)	167	ADGRA1	ENSG00000197177.15	10	0.00441702	0.0530042	12	0.0734322	No	No
Brain-Putamen(basalganglia)	167	KNDC1	ENSG00000171798.17	10	0.00046728	0.0046728	10	0.0263154	Yes	No
Brain-Putamen(basalganglia)	167	VENTX	ENSG00000151650.7	10	0.00225128	0.0202615	9	0.0434233	Yes	No
Brain-Putamen(basalganglia)	167	ADAM8	ENSG00000151651.15	10	0.0268451	0.241606	9	0.248042	No	No
Brain-Putamen(basalganglia)	167	TUBGCP2	ENSG00000130640.13	10	0.00388297	0.0349467	9	0.0568324	No	No
Brain-Putamen(basalganglia)	167	ZNF511	ENSG00000198546.14	10	0.00756552	0.0680897	9	0.0870463	No	No
Brain-Putamen(basalganglia)	167	CALY	ENSG00000130643.8	10	0.00536769	0.0429415	8	0.0642181	No	No
Brain-Putamen(basalganglia)	167	PRAP1	ENSG00000165828.14	10	0.00454139	0.0363311	8	0.0581428	No	No
Brain-Putamen(basalganglia)	167	FUOM	ENSG00000148803.11	10	0.0084594	0.0676752	8	0.0867028	No	No
Brain-Putamen(basalganglia)	167	ECHS1	ENSG00000127884.4	10	0.000285142	0.00228114	8	0.0218672	Yes	No
Brain-Putamen(basalganglia)	167	PAOX	ENSG00000148832.15	10	0.00119186	0.00953491	8	0.0322838	Yes	No
Brain-Putamen(basalganglia)	167	MTG1	ENSG00000148824.18	10	0.00153396	0.0122717	8	0.0351513	Yes	No
Brain-Putamen(basalganglia)	167	SPRN	ENSG00000203772.7	10	0.00454535	0.0318174	7	0.0542207	No	No
Brain-Putamen(basalganglia)	167	SCART1	ENSG00000214279.13	10	3.63543e-05	0.00025448	7	0.0140454	Yes	No
Brain-Putamen(basalganglia)	167	CYP2E1	ENSG00000130649.9	10	0.00880309	0.0616216	7	0.0812949	No	No
Brain-Putamen(basalganglia)	167	SYCE1	ENSG00000171772.15	10	0.000131793	0.000922552	7	0.0182038	Yes	No
Brain-Putamen(basalganglia)	167	LINC01001	ENSG00000230724.9	11	0.000443625	0.00443625	10	0.0259205	Yes	No
Brain-Putamen(basalganglia)	167	BET1L	ENSG00000177951.17	11	0.00434138	0.0477552	11	0.0686328	No	No
Brain-Putamen(basalganglia)	167	RIC8A	ENSG00000177963.14	11	0.00133446	0.014679	11	0.0377261	Yes	No
Brain-Putamen(basalganglia)	167	SIRT3	ENSG00000142082.14	11	0.0111049	0.122154	11	0.1358	No	No
Brain-Putamen(basalganglia)	167	PSMD13	ENSG00000185627.17	11	0.000146612	0.00161273	11	0.0205936	Yes	No
Brain-Putamen(basalganglia)	167	PGGHG	ENSG00000142102.15	11	0.00814365	0.0895802	11	0.106032	No	No
Brain-Putamen(basalganglia)	167	IFITM2	ENSG00000185201.16	11	0.00673398	0.0740738	11	0.0922528	No	No
Brain-Putamen(basalganglia)	167	IFITM1	ENSG00000185885.15	11	0.0143472	0.157819	11	0.168944	No	No
Brain-Putamen(basalganglia)	167	IFITM3	ENSG00000142089.15	11	0.00607476	0.0668224	11	0.0859567	No	No
Brain-Putamen(basalganglia)	167	RP11-326C3.13	ENSG00000270030.1	11	0.00552522	0.0607775	11	0.0805057	No	No
Brain-Putamen(basalganglia)	167	RP11-326C3.12	ENSG00000255328.1	11	0.00017405	0.00191455	11	0.0209209	Yes	No
Brain-Putamen(basalganglia)	167	RP11-326C3.15	ENSG00000270972.1	11	0.00422087	0.0464296	11	0.0673897	No	No
Brain-Putamen(basalganglia)	167	B4GALNT4	ENSG00000182272.11	11	0.0157865	0.189437	12	0.198656	No	No
Brain-Putamen(basalganglia)	167	PKP3	ENSG00000184363.9	11	0.00538089	0.0645707	12	0.0839673	No	No
Brain-Putamen(basalganglia)	167	SIGIRR	ENSG00000185187.12	11	0.00131753	0.0158104	12	0.0388143	Yes	No
Brain-Putamen(basalganglia)	167	ANO9	ENSG00000185101.12	11	0.000258421	0.00335947	13	0.0237518	Yes	No
Brain-Putamen(basalganglia)	167	PTDSS2	ENSG00000174915.11	11	0.000653309	0.00849301	13	0.0312215	Yes	No
Brain-Putamen(basalganglia)	167	RNH1	ENSG00000023191.16	11	0.00220519	0.0286674	13	0.0513287	No	No
Brain-Putamen(basalganglia)	167	HRAS	ENSG00000174775.16	11	0.00145935	0.0204309	14	0.0435411	Yes	No
Brain-Putamen(basalganglia)	167	LRRC56	ENSG00000161328.10	11	0.00305138	0.0427194	14	0.0640339	No	No
Brain-Putamen(basalganglia)	167	LMNTD2	ENSG00000185522.8	11	0.00480013	0.0672018	14	0.0863008	No	No
Brain-Putamen(basalganglia)	167	RASSF7	ENSG00000099849.14	11	0.00088267	0.0123574	14	0.0352601	Yes	No
Brain-Putamen(basalganglia)	167	MIR210HG	ENSG00000247095.2	11	0.000285115	0.00399161	14	0.0250321	Yes	No
Brain-Putamen(basalganglia)	167	PHRF1	ENSG00000070047.11	11	0.00128336	0.0179671	14	0.041059	Yes	No
Brain-Putamen(basalganglia)	167	IRF7	ENSG00000185507.19	11	0.00193343	0.0270681	14	0.0497428	Yes	No
Brain-Putamen(basalganglia)	167	CDHR5	ENSG00000099834.18	11	0.000783484	0.0109688	14	0.0338218	Yes	No
Brain-Putamen(basalganglia)	167	SCT	ENSG00000070031.3	11	0.00346363	0.0484908	14	0.0693274	No	No
Brain-Putamen(basalganglia)	167	DRD4	ENSG00000069696.6	11	0.000211816	0.00317724	15	0.0234252	Yes	No
Brain-Putamen(basalganglia)	167	DEAF1	ENSG00000177030.16	11	0.000618291	0.00989265	16	0.0326655	Yes	No
Brain-Putamen(basalganglia)	167	EPS8L2	ENSG00000177106.14	11	0.000306487	0.0049038	16	0.0266935	Yes	No
Brain-Putamen(basalganglia)	167	TMEM80	ENSG00000177042.14	11	0.000970413	0.0155266	16	0.0385111	Yes	No
Brain-Putamen(basalganglia)	167	TALDO1	ENSG00000177156.10	11	9.40887e-05	0.00150542	16	0.0204847	Yes	No
Brain-Putamen(basalganglia)	167	PDDC1	ENSG00000177225.16	11	0.000625272	0.0100044	16	0.0327825	Yes	No
Brain-Putamen(basalganglia)	167	AP006621.5	ENSG00000255284.1	11	0.000114946	0.00183913	16	0.0207091	Yes	No
Brain-Putamen(basalganglia)	167	AP006621.6	ENSG00000255142.1	11	0.000142777	0.00228443	16	0.0218687	Yes	No
Brain-Putamen(basalganglia)	167	CEND1	ENSG00000184524.5	11	0.000576686	0.00922697	16	0.0319167	Yes	No
Brain-Putamen(basalganglia)	167	SLC25A22	ENSG00000177542.10	11	0.00580656	0.092905	16	0.109029	No	No
Brain-Putamen(basalganglia)	167	PANO1	ENSG00000274897.2	11	0.000217456	0.0034793	16	0.0241154	Yes	No
Brain-Putamen(basalganglia)	167	PIDD1	ENSG00000177595.17	11	0.000975104	0.0156017	16	0.0386041	Yes	No
Brain-Putamen(basalganglia)	167	RPLP2	ENSG00000177600.8	11	0.00186973	0.0299157	16	0.0524479	No	No
Brain-Putamen(basalganglia)	167	PNPLA2	ENSG00000177666.16	11	0.000134226	0.00228183	17	0.0218672	Yes	No
Brain-Putamen(basalganglia)	167	CRACR2B	ENSG00000177685.16	11	0.00168009	0.0285615	17	0.051247	No	No
Brain-Putamen(basalganglia)	167	CD151	ENSG00000177697.17	11	0.00276049	0.0469283	17	0.0678967	No	No
Brain-Putamen(basalganglia)	167	POLR2L	ENSG00000177700.5	11	0.00409179	0.0695604	17	0.0882562	No	No
Brain-Putamen(basalganglia)	167	TSPAN4	ENSG00000214063.10	11	5.135e-05	0.000872949	17	0.0180888	Yes	No
Brain-Putamen(basalganglia)	167	CHID1	ENSG00000177830.17	11	0.0016233	0.0275961	17	0.0502628	No	No
Brain-Putamen(basalganglia)	167	AP2A2	ENSG00000183020.13	11	0.0014626	0.0263267	18	0.0491447	Yes	No
Brain-Putamen(basalganglia)	167	MUC6	ENSG00000184956.15	11	7.06073e-05	0.00127093	18	0.0196801	Yes	No
Brain-Putamen(basalganglia)	167	RP13-870H17.3	ENSG00000254872.3	11	0.000511268	0.00920282	18	0.0318747	Yes	No
Brain-Putamen(basalganglia)	167	TOLLIP	ENSG00000078902.15	11	0.000276745	0.00525816	19	0.0272262	Yes	No
Brain-Putamen(basalganglia)	167	BRSK2	ENSG00000174672.15	11	1.99386e-05	0.000378834	19	0.0148692	Yes	No
Brain-Putamen(basalganglia)	167	MOB2	ENSG00000182208.13	11	0.000880586	0.0167311	19	0.0397431	Yes	No
Brain-Putamen(basalganglia)	167	DUSP8	ENSG00000184545.10	11	0.00227847	0.0410125	18	0.0625333	No	No
Brain-Putamen(basalganglia)	167	KRTAP5-1	ENSG00000205869.2	11	2.01661e-05	0.00036299	18	0.0148692	Yes	No
Brain-Putamen(basalganglia)	167	IFITM10	ENSG00000244242.1	11	0.000795795	0.0143243	18	0.0373743	Yes	No
Brain-Putamen(basalganglia)	167	CTSD	ENSG00000117984.13	11	0.0015311	0.0275598	18	0.0502326	No	No
Brain-Putamen(basalganglia)	167	TNNI2	ENSG00000130598.15	11	0.00478288	0.0860919	18	0.102847	No	No
Brain-Putamen(basalganglia)	167	LSP1	ENSG00000130592.15	11	0.0107915	0.194247	18	0.20321	No	No
Brain-Putamen(basalganglia)	167	PRR33	ENSG00000283787.1	11	0.00740594	0.133307	18	0.14606	No	No
Brain-Putamen(basalganglia)	167	TNNT3	ENSG00000130595.17	11	0.000711897	0.0128141	18	0.0358226	Yes	No
Brain-Putamen(basalganglia)	167	MRPL23	ENSG00000214026.10	11	0.00701499	0.12627	18	0.139549	No	No
Brain-Putamen(basalganglia)	167	IGF2	ENSG00000167244.18	11	0.0025492	0.0458856	18	0.0668875	No	No
Brain-Putamen(basalganglia)	167	INS-IGF2	ENSG00000129965.13	11	7.42313e-05	0.00133616	18	0.0198997	Yes	No
Brain-Putamen(basalganglia)	167	TH	ENSG00000180176.14	11	0.000312782	0.00563008	18	0.0278214	Yes	No
Brain-Putamen(basalganglia)	167	ASCL2	ENSG00000183734.4	11	0.00208992	0.0376186	18	0.0593097	No	No
Brain-Putamen(basalganglia)	167	C11orf21	ENSG00000110665.11	11	0.00154845	0.0278721	18	0.0504727	No	No
Brain-Putamen(basalganglia)	167	TSPAN32	ENSG00000064201.15	11	0.00045401	0.00817219	18	0.0308631	Yes	No
Brain-Putamen(basalganglia)	167	CD81	ENSG00000110651.11	11	0.0018281	0.0329057	18	0.0550248	No	No
Brain-Putamen(basalganglia)	167	TSSC4	ENSG00000184281.14	11	0.00388448	0.0699207	18	0.0885811	No	No
Brain-Putamen(basalganglia)	167	KCNQ1	ENSG00000053918.15	11	0.00407812	0.0937968	23	0.109809	No	No
Brain-Putamen(basalganglia)	167	CDKN1C	ENSG00000129757.12	11	0.00972193	0.184717	19	0.19422	No	No
Brain-Putamen(basalganglia)	167	SLC22A18AS	ENSG00000254827.5	11	0.000169958	0.0032292	19	0.0235096	Yes	No
Brain-Putamen(basalganglia)	167	SLC22A18	ENSG00000110628.13	11	0.00135591	0.0257624	19	0.0486701	Yes	No
Brain-Putamen(basalganglia)	167	PHLDA2	ENSG00000181649.5	11	0.0121737	0.2313	19	0.238106	No	No
Brain-Putamen(basalganglia)	167	NAP1L4	ENSG00000205531.12	11	0.000497893	0.00945996	19	0.0322276	Yes	No
Brain-Putamen(basalganglia)	167	CARS	ENSG00000110619.17	11	1.07594e-05	0.000204429	19	0.013362	Yes	No
Brain-Putamen(basalganglia)	167	OSBPL5	ENSG00000021762.19	11	0.000485413	0.00970825	20	0.0324895	Yes	No
Brain-Putamen(basalganglia)	167	MRGPRE	ENSG00000184350.9	11	0.00115422	0.0219303	19	0.0449229	Yes	No
Brain-Putamen(basalganglia)	167	ZNF195	ENSG00000005801.16	11	0.00020563	0.0041126	20	0.0252604	Yes	No
Brain-Putamen(basalganglia)	167	ART5	ENSG00000167311.13	11	0.00100591	0.0211242	21	0.0442314	Yes	No
Brain-Putamen(basalganglia)	167	CHRNA10	ENSG00000129749.3	11	0.00143998	0.0302396	21	0.0527206	No	No
Brain-Putamen(basalganglia)	167	NUP98	ENSG00000110713.15	11	0.000131952	0.00303489	23	0.0231368	Yes	No
Brain-Putamen(basalganglia)	167	PGAP2	ENSG00000148985.19	11	3.15152e-05	0.000724851	23	0.0175771	Yes	No
Brain-Putamen(basalganglia)	167	RHOG	ENSG00000177105.9	11	0.00100033	0.0230075	23	0.0459223	Yes	No
Brain-Putamen(basalganglia)	167	STIM1	ENSG00000167323.11	11	6.89143e-06	0.000179177	26	0.0130405	Yes	No
Brain-Putamen(basalganglia)	167	RRM1	ENSG00000167325.14	11	0.000174591	0.00419018	24	0.0254364	Yes	No
Brain-Putamen(basalganglia)	167	RP11-23F23.2	ENSG00000254480.1	11	0.000843194	0.0202366	24	0.0433974	Yes	No
Brain-Putamen(basalganglia)	167	TRIM21	ENSG00000132109.9	11	0.00213599	0.0555357	26	0.0756935	No	No
Brain-Putamen(basalganglia)	167	TRIM68	ENSG00000167333.12	11	0.00166687	0.0433386	26	0.0645791	No	No
Brain-Putamen(basalganglia)	167	OR51E1	ENSG00000180785.8	11	0.00013001	0.00338027	26	0.023802	Yes	No
Brain-Putamen(basalganglia)	167	OR51E2	ENSG00000167332.7	11	0.000739294	0.0192216	26	0.0423732	Yes	No
Brain-Putamen(basalganglia)	167	HBB	ENSG00000244734.3	11	0.00184987	0.0536463	29	0.0739543	No	No
Brain-Putamen(basalganglia)	167	HBD	ENSG00000223609.7	11	0.00696276	0.20192	29	0.210545	No	No
Brain-Putamen(basalganglia)	167	HBG2	ENSG00000196565.13	11	0.000878813	0.0272432	31	0.0498939	Yes	No
Brain-Putamen(basalganglia)	167	HBE1	ENSG00000213931.5	11	0.000331685	0.00961886	29	0.0323428	Yes	No
Brain-Putamen(basalganglia)	167	UBQLNL	ENSG00000175518.6	11	0.00115682	0.0312341	27	0.0537093	No	No
Brain-Putamen(basalganglia)	167	TRIM6	ENSG00000121236.20	11	3.84241e-05	0.000999026	26	0.0185501	Yes	No
Brain-Putamen(basalganglia)	167	TRIM34	ENSG00000258659.6	11	0.00329421	0.0856494	26	0.102462	No	No
Brain-Putamen(basalganglia)	167	TRIM5	ENSG00000132256.18	11	0.00126698	0.0380094	30	0.0596937	No	No
Brain-Putamen(basalganglia)	167	TRIM22	ENSG00000132274.15	11	0.000320111	0.00832289	26	0.0310381	Yes	No
Brain-Putamen(basalganglia)	167	OR52N4	ENSG00000181074.3	11	0.00355523	0.092436	26	0.108622	No	No
Brain-Putamen(basalganglia)	167	RP11-290F24.6	ENSG00000267940.1	11	0.00276002	0.0690006	25	0.0877707	No	No
Brain-Putamen(basalganglia)	167	C11orf42	ENSG00000180878.2	11	0.00161811	0.0404528	25	0.0620297	No	No
Brain-Putamen(basalganglia)	167	FAM160A2	ENSG00000051009.10	11	0.00138494	0.0346235	25	0.0565306	No	No
Brain-Putamen(basalganglia)	167	CNGA4	ENSG00000132259.12	11	0.000144804	0.00362011	25	0.0242755	Yes	No
Brain-Putamen(basalganglia)	167	CCKBR	ENSG00000110148.9	11	0.0102257	0.255641	25	0.261608	No	No
Brain-Putamen(basalganglia)	167	PRKCDBP	ENSG00000170955.9	11	0.0013038	0.0312911	24	0.0537685	No	No
Brain-Putamen(basalganglia)	167	SMPD1	ENSG00000166311.9	11	0.00176732	0.0406484	23	0.0622135	No	No
Brain-Putamen(basalganglia)	167	APBB1	ENSG00000166313.18	11	0.000889906	0.0204678	23	0.043573	Yes	No
Brain-Putamen(basalganglia)	167	HPX	ENSG00000110169.10	11	0.00330339	0.075978	23	0.0939341	No	No
Brain-Putamen(basalganglia)	167	TRIM3	ENSG00000110171.19	11	0.00338912	0.0779498	23	0.0957419	No	No
Brain-Putamen(basalganglia)	167	ARFIP2	ENSG00000132254.12	11	0.000447933	0.0103025	23	0.0330345	Yes	No
Brain-Putamen(basalganglia)	167	TIMM10B	ENSG00000132286.11	11	0.00129635	0.029816	23	0.0523452	No	No
Brain-Putamen(basalganglia)	167	DNHD1	ENSG00000179532.12	11	0.00125499	0.0288649	23	0.051491	No	No
Brain-Putamen(basalganglia)	167	RRP8	ENSG00000132275.10	11	1.23661e-05	0.000272054	22	0.014318	Yes	No
Brain-Putamen(basalganglia)	167	ILK	ENSG00000166333.13	11	0.00351068	0.0772351	22	0.0950667	No	No
Brain-Putamen(basalganglia)	167	TAF10	ENSG00000166337.9	11	0.000622138	0.013687	22	0.0367998	Yes	No
Brain-Putamen(basalganglia)	167	TPP1	ENSG00000166340.15	11	0.000120338	0.00264744	22	0.0224671	Yes	No
Brain-Putamen(basalganglia)	167	DCHS1	ENSG00000166341.7	11	0.00247601	0.0544722	22	0.0747464	No	No
Brain-Putamen(basalganglia)	167	MRPL17	ENSG00000158042.8	11	0.00423888	0.0932554	22	0.10933	No	No
Brain-Putamen(basalganglia)	167	ZNF215	ENSG00000149054.15	11	0.00306669	0.0674671	22	0.0864983	No	No
Brain-Putamen(basalganglia)	167	ZNF214	ENSG00000149050.9	11	0.00101989	0.0214176	21	0.0444697	Yes	No
Brain-Putamen(basalganglia)	167	SYT9	ENSG00000170743.16	11	0.00173159	0.038095	22	0.0597808	No	No
Brain-Putamen(basalganglia)	167	OLFML1	ENSG00000183801.7	11	0.00380919	0.0799929	21	0.0976196	No	No
Brain-Putamen(basalganglia)	167	PPFIBP2	ENSG00000166387.11	11	0.000265891	0.0058496	22	0.0280746	Yes	No
Brain-Putamen(basalganglia)	167	CYB5R2	ENSG00000166394.14	11	7.42092e-05	0.00155839	21	0.0204847	Yes	No
Brain-Putamen(basalganglia)	167	EIF3F	ENSG00000175390.13	11	0.000583671	0.0110897	19	0.0339987	Yes	No
Brain-Putamen(basalganglia)	167	TUB	ENSG00000166402.8	11	0.000131357	0.00249578	19	0.0221178	Yes	No
Brain-Putamen(basalganglia)	167	RIC3	ENSG00000166405.14	11	0.000216859	0.00390346	18	0.0248362	Yes	No
Brain-Putamen(basalganglia)	167	LMO1	ENSG00000166407.13	11	3.92063e-05	0.000705713	18	0.0175311	Yes	No
Brain-Putamen(basalganglia)	167	STK33	ENSG00000130413.15	11	0.000593176	0.0112703	19	0.0341266	Yes	No
Brain-Putamen(basalganglia)	167	TRIM66	ENSG00000166436.15	11	0.00204259	0.0326815	16	0.0548813	No	No
Brain-Putamen(basalganglia)	167	RPL27A	ENSG00000166441.12	11	0.00141043	0.0225669	16	0.045514	Yes	No
Brain-Putamen(basalganglia)	167	ST5	ENSG00000166444.18	11	9.29857e-05	0.00167374	18	0.0206117	Yes	No
Brain-Putamen(basalganglia)	167	AKIP1	ENSG00000166452.11	11	0.00537344	0.0806016	15	0.0981541	No	No
Brain-Putamen(basalganglia)	167	TMEM9B	ENSG00000175348.10	11	0.00308789	0.0463183	15	0.0673045	No	No
Brain-Putamen(basalganglia)	167	NRIP3	ENSG00000175352.10	11	0.000760831	0.0114125	15	0.0342325	Yes	No
Brain-Putamen(basalganglia)	167	SCUBE2	ENSG00000175356.12	11	0.00961837	0.153894	16	0.165188	No	No
Brain-Putamen(basalganglia)	167	DENND5A	ENSG00000184014.7	11	0.000126656	0.00202649	16	0.0212384	Yes	No
Brain-Putamen(basalganglia)	167	TMEM41B	ENSG00000166471.10	11	0.0158271	0.237406	15	0.243983	No	No
Brain-Putamen(basalganglia)	167	IPO7	ENSG00000205339.9	11	0.00421342	0.0632013	15	0.0826867	No	No
Brain-Putamen(basalganglia)	167	ZNF143	ENSG00000166478.9	11	0.00144708	0.0217062	15	0.0447191	Yes	No
Brain-Putamen(basalganglia)	167	WEE1	ENSG00000166483.10	11	0.000640756	0.00961134	15	0.0323411	Yes	No
Brain-Putamen(basalganglia)	167	SWAP70	ENSG00000133789.14	11	0.00180615	0.0288983	16	0.0515151	No	No
Brain-Putamen(basalganglia)	167	RP11-540A21.2	ENSG00000245522.2	11	0.00133391	0.0200086	15	0.0431773	Yes	No
Brain-Putamen(basalganglia)	167	SBF2	ENSG00000133812.15	11	0.00367559	0.0771873	21	0.0950248	No	No
Brain-Putamen(basalganglia)	167	ADM	ENSG00000148926.9	11	0.000825289	0.0148552	18	0.0379826	Yes	No
Brain-Putamen(basalganglia)	167	AMPD3	ENSG00000133805.15	11	0.000301364	0.00602728	20	0.0282879	Yes	No
Brain-Putamen(basalganglia)	167	MTRNR2L8	ENSG00000255823.4	11	0.00307503	0.0584256	19	0.0784105	No	No
Brain-Putamen(basalganglia)	167	RNF141	ENSG00000110315.6	11	0.00116961	0.0222226	19	0.0452083	Yes	No
Brain-Putamen(basalganglia)	167	LYVE1	ENSG00000133800.8	11	0.0019469	0.0389381	20	0.0606504	No	No
Brain-Putamen(basalganglia)	167	MRVI1	ENSG00000072952.18	11	0.00026049	0.0052098	20	0.0272262	Yes	No
Brain-Putamen(basalganglia)	167	CTR9	ENSG00000198730.7	11	0.000376251	0.00752501	20	0.0300394	Yes	No
Brain-Putamen(basalganglia)	167	EIF4G2	ENSG00000110321.16	11	2.24195e-05	0.000448391	20	0.0154652	Yes	No
Brain-Putamen(basalganglia)	167	ZBED5	ENSG00000236287.7	11	0.000224007	0.00448014	20	0.026025	Yes	No
Brain-Putamen(basalganglia)	167	GALNT18	ENSG00000110328.5	11	0.00763265	0.175551	23	0.185632	No	No
Brain-Putamen(basalganglia)	167	USP47	ENSG00000170242.17	11	0.000809252	0.0169943	21	0.0400351	Yes	No
Brain-Putamen(basalganglia)	167	DKK3	ENSG00000050165.17	11	7.28644e-05	0.00153015	21	0.0204847	Yes	No
Brain-Putamen(basalganglia)	167	MICAL2	ENSG00000133816.13	11	0.00491734	0.108181	22	0.123025	No	No
Brain-Putamen(basalganglia)	167	PARVA	ENSG00000197702.11	11	2.27072e-05	0.000454144	20	0.0154652	Yes	No
Brain-Putamen(basalganglia)	167	RP11-51B23.3	ENSG00000254847.1	11	0.00208305	0.0374949	18	0.0591978	No	No
Brain-Putamen(basalganglia)	167	TEAD1	ENSG00000187079.16	11	3.56531e-05	0.000713061	20	0.0175744	Yes	No
Brain-Putamen(basalganglia)	167	LINC00958	ENSG00000251381.7	11	0.00117931	0.0212275	18	0.0442919	Yes	No
Brain-Putamen(basalganglia)	167	CTC-497E21.3	ENSG00000254670.1	11	0.000407767	0.00733981	18	0.029983	Yes	No
Brain-Putamen(basalganglia)	167	RASSF10	ENSG00000189431.7	11	0.00140501	0.0252902	18	0.0482474	Yes	No
Brain-Putamen(basalganglia)	167	ARNTL	ENSG00000133794.17	11	0.0123439	0.209846	17	0.218109	No	No
Brain-Putamen(basalganglia)	167	BTBD10	ENSG00000148925.10	11	0.000174696	0.00296984	17	0.0230335	Yes	No
Brain-Putamen(basalganglia)	167	FAR1	ENSG00000197601.12	11	0.00553844	0.0830765	15	0.100211	No	No
Brain-Putamen(basalganglia)	167	SPON1	ENSG00000262655.3	11	0.000939509	0.0150322	16	0.038101	Yes	No
Brain-Putamen(basalganglia)	167	RRAS2	ENSG00000133818.13	11	6.22683e-05	0.000809488	13	0.0176516	Yes	No
Brain-Putamen(basalganglia)	167	COPB1	ENSG00000129083.12	11	0.0011339	0.0147408	13	0.037814	Yes	No
Brain-Putamen(basalganglia)	167	PSMA1	ENSG00000129084.17	11	0.00418978	0.0544671	13	0.0747462	No	No
Brain-Putamen(basalganglia)	167	PDE3B	ENSG00000152270.8	11	0.00263155	0.0342101	13	0.0561742	No	No
Brain-Putamen(basalganglia)	167	CYP2R1	ENSG00000186104.10	11	0.00038043	0.00456515	12	0.0261931	Yes	No
Brain-Putamen(basalganglia)	167	CALCB	ENSG00000175868.13	11	0.000846326	0.0101559	12	0.0328934	Yes	No
Brain-Putamen(basalganglia)	167	CALCA	ENSG00000110680.12	11	0.00918359	0.10102	11	0.116528	No	No
Brain-Putamen(basalganglia)	167	INSC	ENSG00000188487.11	11	0.00377305	0.0415035	11	0.0629538	No	No
Brain-Putamen(basalganglia)	167	SOX6	ENSG00000110693.17	11	0.00275869	0.0496564	18	0.0703509	No	No
Brain-Putamen(basalganglia)	167	C11orf58	ENSG00000110696.9	11	0.000512944	0.00718121	14	0.0298152	Yes	No
Brain-Putamen(basalganglia)	167	PLEKHA7	ENSG00000166689.15	11	0.000748375	0.0112256	15	0.0340991	Yes	No
Brain-Putamen(basalganglia)	167	RPS13	ENSG00000110700.6	11	0.0013734	0.0192277	14	0.0423732	Yes	No
Brain-Putamen(basalganglia)	167	PIK3C2A	ENSG00000011405.13	11	2.36023e-05	0.000377637	16	0.0148692	Yes	No
Brain-Putamen(basalganglia)	167	NUCB2	ENSG00000070081.15	11	0.000206721	0.00351426	17	0.024188	Yes	No
Brain-Putamen(basalganglia)	167	NCR3LG1	ENSG00000188211.8	11	0.00725867	0.116139	16	0.130346	No	No
Brain-Putamen(basalganglia)	167	KCNJ11	ENSG00000187486.5	11	0.000207265	0.00331624	16	0.0237136	Yes	No
Brain-Putamen(basalganglia)	167	ABCC8	ENSG00000006071.12	11	8.4226e-05	0.00143184	17	0.0203446	Yes	No
Brain-Putamen(basalganglia)	167	USH1C	ENSG00000006611.15	11	0.00182431	0.0291889	16	0.0517609	No	No
Brain-Putamen(basalganglia)	167	OTOG	ENSG00000188162.10	11	0.000139365	0.00222984	16	0.0217377	Yes	No
Brain-Putamen(basalganglia)	167	KCNC1	ENSG00000129159.7	11	0.0062992	0.107086	17	0.122044	No	No
Brain-Putamen(basalganglia)	167	SERGEF	ENSG00000129158.10	11	0.00107867	0.0194161	18	0.04261	Yes	No
Brain-Putamen(basalganglia)	167	TPH1	ENSG00000129167.9	11	0.00119442	0.0191107	16	0.0423007	Yes	No
Brain-Putamen(basalganglia)	167	SAAL1	ENSG00000166788.9	11	0.00222041	0.037747	17	0.0594543	No	No
Brain-Putamen(basalganglia)	167	SAA4	ENSG00000148965.9	11	0.00020231	0.00343927	17	0.0239447	Yes	No
Brain-Putamen(basalganglia)	167	SAA2	ENSG00000134339.8	11	0.00113209	0.0192455	17	0.0423957	Yes	No
Brain-Putamen(basalganglia)	167	SAA1	ENSG00000173432.10	11	0.000280734	0.00477248	17	0.0264561	Yes	No
Brain-Putamen(basalganglia)	167	HPS5	ENSG00000110756.17	11	5.95971e-05	0.00101315	17	0.0186298	Yes	No
Brain-Putamen(basalganglia)	167	GTF2H1	ENSG00000110768.11	11	0.0108496	0.184443	17	0.193965	No	No
Brain-Putamen(basalganglia)	167	LDHA	ENSG00000134333.13	11	0.00134972	0.0229452	17	0.0458902	Yes	No
Brain-Putamen(basalganglia)	167	LDHC	ENSG00000166796.11	11	0.0177835	0.320103	18	0.324081	No	No
Brain-Putamen(basalganglia)	167	TSG101	ENSG00000074319.12	11	0.00258055	0.0464498	18	0.0674082	No	No
Brain-Putamen(basalganglia)	167	UEVLD	ENSG00000151116.16	11	0.00039066	0.00703188	18	0.0295363	Yes	No
Brain-Putamen(basalganglia)	167	SPTY2D1-AS1	ENSG00000247595.4	11	0.0014305	0.0243185	17	0.0472856	Yes	No
Brain-Putamen(basalganglia)	167	SPTY2D1	ENSG00000179119.14	11	0.000684748	0.0116407	17	0.0344235	Yes	No
Brain-Putamen(basalganglia)	167	TMEM86A	ENSG00000151117.8	11	0.00030876	0.00524891	17	0.0272262	Yes	No
Brain-Putamen(basalganglia)	167	IGSF22	ENSG00000179057.13	11	0.000335269	0.00569957	17	0.0279173	Yes	No
Brain-Putamen(basalganglia)	167	PTPN5	ENSG00000110786.17	11	0.00132469	0.0225197	17	0.0454871	Yes	No
Brain-Putamen(basalganglia)	167	ZDHHC13	ENSG00000177054.13	11	0.00403953	0.0727115	18	0.0910949	No	No
Brain-Putamen(basalganglia)	167	CSRP3	ENSG00000129170.8	11	0.00176483	0.0300021	17	0.0525177	No	No
Brain-Putamen(basalganglia)	167	NAV2	ENSG00000166833.19	11	0.00117933	0.028304	24	0.050985	No	No
Brain-Putamen(basalganglia)	167	RP11-359E10.1	ENSG00000270607.1	11	9.20399e-06	0.000165672	18	0.0130405	Yes	No
Brain-Putamen(basalganglia)	167	HTATIP2	ENSG00000109854.13	11	0.00140341	0.023858	17	0.0468545	Yes	No
Brain-Putamen(basalganglia)	167	PRMT3	ENSG00000185238.12	11	0.000357097	0.00642774	18	0.0288038	Yes	No
Brain-Putamen(basalganglia)	167	NELL1	ENSG00000165973.18	11	3.76255e-05	0.000940638	25	0.0183726	Yes	No
Brain-Putamen(basalganglia)	167	ANO5	ENSG00000171714.10	11	0.000842007	0.0168401	20	0.0398694	Yes	No
Brain-Putamen(basalganglia)	167	FANCF	ENSG00000183161.4	11	0.000394654	0.00868239	22	0.0313932	Yes	No
Brain-Putamen(basalganglia)	167	GAS2	ENSG00000148935.10	11	0.000130184	0.00286406	22	0.0228255	Yes	No
Brain-Putamen(basalganglia)	167	SVIP	ENSG00000198168.8	11	0.0170869	0.341738	20	0.345514	No	No
Brain-Putamen(basalganglia)	167	RP11-266A24.1	ENSG00000255418.5	11	0.00173556	0.0347112	20	0.0566116	No	No
Brain-Putamen(basalganglia)	167	LUZP2	ENSG00000187398.11	11	0.00856363	0.231218	27	0.238048	No	No
Brain-Putamen(basalganglia)	167	ANO3	ENSG00000134343.12	11	0.000792812	0.016649	21	0.0396908	Yes	No
Brain-Putamen(basalganglia)	167	SLC5A12	ENSG00000148942.14	11	0.000964011	0.0173522	18	0.0404526	Yes	No
Brain-Putamen(basalganglia)	167	FIBIN	ENSG00000176971.3	11	8.39409e-06	0.000125911	15	0.0122107	Yes	No
Brain-Putamen(basalganglia)	167	BBOX1	ENSG00000129151.8	11	0.00209499	0.0314248	15	0.0538639	No	No
Brain-Putamen(basalganglia)	167	CCDC34	ENSG00000109881.16	11	0.000435899	0.00610258	14	0.0284171	Yes	No
Brain-Putamen(basalganglia)	167	LGR4	ENSG00000205213.13	11	0.0048461	0.0678454	14	0.0868273	No	No
Brain-Putamen(basalganglia)	167	LIN7C	ENSG00000148943.11	11	0.0167647	0.217941	13	0.225576	No	No
Brain-Putamen(basalganglia)	167	KIF18A	ENSG00000121621.6	11	0.013047	0.156563	12	0.167751	No	No
Brain-Putamen(basalganglia)	167	METTL15	ENSG00000169519.20	11	0.00299418	0.0419185	14	0.0633088	No	No
Brain-Putamen(basalganglia)	167	RP11-460B17.2	ENSG00000255227.1	11	0.0020104	0.0261352	13	0.0489751	Yes	No
Brain-Putamen(basalganglia)	167	LINC01616	ENSG00000261340.1	11	0.000379138	0.00454965	12	0.0261751	Yes	No
Brain-Putamen(basalganglia)	167	KCNA4	ENSG00000182255.6	11	0.000837411	0.0100489	12	0.0327907	Yes	No
Brain-Putamen(basalganglia)	167	RP11-624D11.2	ENSG00000254532.1	11	0.00077455	0.0092946	12	0.0320056	Yes	No
Brain-Putamen(basalganglia)	167	ARL14EP	ENSG00000152219.4	11	0.000534297	0.00587727	11	0.0281277	Yes	No
Brain-Putamen(basalganglia)	167	MPPED2	ENSG00000066382.16	11	0.00295457	0.0354548	12	0.0573047	No	No
Brain-Putamen(basalganglia)	167	DCDC1	ENSG00000170959.14	11	0.00195061	0.0273085	14	0.049943	Yes	No
Brain-Putamen(basalganglia)	167	DNAJC24	ENSG00000170946.14	11	0.00179786	0.0197764	11	0.0429308	Yes	No
Brain-Putamen(basalganglia)	167	IMMP1L	ENSG00000148950.9	11	0.0035129	0.0421548	12	0.0635115	No	No
Brain-Putamen(basalganglia)	167	ELP4	ENSG00000109911.18	11	0.00114526	0.0148884	13	0.0380233	Yes	No
Brain-Putamen(basalganglia)	167	PAX6	ENSG00000007372.21	11	2.56842e-05	0.00030821	12	0.01454	Yes	No
Brain-Putamen(basalganglia)	167	RCN1	ENSG00000049449.8	11	0.00639836	0.0895771	14	0.106032	No	No
Brain-Putamen(basalganglia)	167	WT1	ENSG00000184937.13	11	0.00394904	0.0552865	14	0.0754724	No	No
Brain-Putamen(basalganglia)	167	EIF3M	ENSG00000149100.12	11	0.000564121	0.00789769	14	0.0305259	Yes	No
Brain-Putamen(basalganglia)	167	PRRG4	ENSG00000135378.3	11	0.000356899	0.00535349	15	0.0273806	Yes	No
Brain-Putamen(basalganglia)	167	QSER1	ENSG00000060749.14	11	0.000856774	0.0128516	15	0.0358768	Yes	No
Brain-Putamen(basalganglia)	167	DEPDC7	ENSG00000121690.10	11	0.00010985	0.00164776	15	0.0206117	Yes	No
Brain-Putamen(basalganglia)	167	TCP11L1	ENSG00000176148.15	11	0.00566933	0.0850399	15	0.101959	No	No
Brain-Putamen(basalganglia)	167	LINC00294	ENSG00000280798.1	11	0.000428402	0.00599763	14	0.0282568	Yes	No
Brain-Putamen(basalganglia)	167	CSTF3	ENSG00000176102.11	11	8.21879e-06	0.000123282	15	0.012087	Yes	No
Brain-Putamen(basalganglia)	167	HIPK3	ENSG00000110422.11	11	0.00148754	0.022313	15	0.0452808	Yes	No
Brain-Putamen(basalganglia)	167	KIAA1549L	ENSG00000110427.14	11	0.00783101	0.125296	16	0.138739	No	No
Brain-Putamen(basalganglia)	167	C11orf91	ENSG00000205177.6	11	0.000896319	0.0134448	15	0.0364714	Yes	No
Brain-Putamen(basalganglia)	167	CD59	ENSG00000085063.14	11	0.00207146	0.0310719	15	0.0535377	No	No
Brain-Putamen(basalganglia)	167	FBXO3	ENSG00000110429.13	11	0.0030107	0.0481712	16	0.069036	No	No
Brain-Putamen(basalganglia)	167	LMO2	ENSG00000135363.11	11	0.000197386	0.00315818	16	0.023374	Yes	No
Brain-Putamen(basalganglia)	167	CAPRIN1	ENSG00000135387.20	11	0.00766026	0.130224	17	0.143192	No	No
Brain-Putamen(basalganglia)	167	NAT10	ENSG00000135372.8	11	0.00124583	0.0211791	17	0.0442682	Yes	No
Brain-Putamen(basalganglia)	167	ABTB2	ENSG00000166016.5	11	9.33755e-05	0.00177413	19	0.0206117	Yes	No
Brain-Putamen(basalganglia)	167	CAT	ENSG00000121691.4	11	0.000779292	0.0140273	18	0.0371699	Yes	No
Brain-Putamen(basalganglia)	167	EHF	ENSG00000135373.12	11	0.000177807	0.00337834	19	0.023802	Yes	No
Brain-Putamen(basalganglia)	167	APIP	ENSG00000149089.12	11	0.000126335	0.00240037	19	0.0220898	Yes	No
Brain-Putamen(basalganglia)	167	PDHX	ENSG00000110435.11	11	5.35265e-05	0.001017	19	0.0186559	Yes	No
Brain-Putamen(basalganglia)	167	CD44	ENSG00000026508.17	11	0.00130888	0.0248687	19	0.0478238	Yes	No
Brain-Putamen(basalganglia)	167	SLC1A2	ENSG00000110436.11	11	0.000210818	0.00400554	19	0.0250321	Yes	No
Brain-Putamen(basalganglia)	167	PAMR1	ENSG00000149090.11	11	1.82617e-05	0.000328711	18	0.0148692	Yes	No
Brain-Putamen(basalganglia)	167	FJX1	ENSG00000179431.6	11	0.00543207	0.0923452	17	0.10853	No	No
Brain-Putamen(basalganglia)	167	TRIM44	ENSG00000166326.6	11	0.00287679	0.0517822	18	0.0723403	No	No
Brain-Putamen(basalganglia)	167	LDLRAD3	ENSG00000179241.12	11	0.00199216	0.0358589	18	0.0576925	No	No
Brain-Putamen(basalganglia)	167	COMMD9	ENSG00000110442.11	11	0.00163291	0.0261266	16	0.0489751	Yes	No
Brain-Putamen(basalganglia)	167	PRR5L	ENSG00000135362.13	11	0.00553759	0.0886015	16	0.105155	No	No
Brain-Putamen(basalganglia)	167	TRAF6	ENSG00000175104.14	11	0.00036691	0.00550366	15	0.0275414	Yes	No
Brain-Putamen(basalganglia)	167	RAG1	ENSG00000166349.9	11	0.00155865	0.0233797	15	0.0463594	Yes	No
Brain-Putamen(basalganglia)	167	C11orf74	ENSG00000166352.15	11	0.00130793	0.019619	15	0.0427711	Yes	No
Brain-Putamen(basalganglia)	167	LRRC4C	ENSG00000148948.7	11	2.65474e-05	0.000637138	24	0.0171305	Yes	No
Brain-Putamen(basalganglia)	167	API5	ENSG00000166181.12	11	0.000106371	0.00170193	16	0.0206117	Yes	No
Brain-Putamen(basalganglia)	167	TTC17	ENSG00000052841.14	11	0.000935575	0.0159048	17	0.0389147	Yes	No
Brain-Putamen(basalganglia)	167	RP11-472I20.3	ENSG00000283217.1	11	0.000162393	0.0025983	16	0.0223055	Yes	No
Brain-Putamen(basalganglia)	167	HSD17B12	ENSG00000149084.12	11	0.00471333	0.0801267	17	0.0977427	No	No
Brain-Putamen(basalganglia)	167	ALKBH3	ENSG00000166199.12	11	0.0003446	0.00516901	15	0.0271169	Yes	No
Brain-Putamen(basalganglia)	167	C11orf96	ENSG00000187479.5	11	0.00400385	0.0600577	15	0.0799157	No	No
Brain-Putamen(basalganglia)	167	RP11-613D13.8	ENSG00000244953.1	11	0.00239564	0.0359346	15	0.0577781	No	No
Brain-Putamen(basalganglia)	167	ACCS	ENSG00000110455.13	11	9.98052e-05	0.00149708	15	0.0204847	Yes	No
Brain-Putamen(basalganglia)	167	EXT2	ENSG00000151348.13	11	0.00355482	0.0568771	16	0.0769374	No	No
Brain-Putamen(basalganglia)	167	ALX4	ENSG00000052850.5	11	0.00275752	0.0386053	14	0.0602489	No	No
Brain-Putamen(basalganglia)	167	CD82	ENSG00000085117.11	11	0.00195726	0.0293588	15	0.0519309	No	No
Brain-Putamen(basalganglia)	167	TSPAN18	ENSG00000157570.11	11	0.000760925	0.0114139	15	0.0342325	Yes	No
Brain-Putamen(basalganglia)	167	TP53I11	ENSG00000175274.18	11	0.00221041	0.0309458	14	0.0534401	No	No
Brain-Putamen(basalganglia)	167	PRDM11	ENSG00000019485.13	11	0.00127098	0.0165227	13	0.0395884	Yes	No
Brain-Putamen(basalganglia)	167	SYT13	ENSG00000019505.7	11	0.00210479	0.0252575	12	0.0482219	Yes	No
Brain-Putamen(basalganglia)	167	RP11-430H10.1	ENSG00000254427.1	11	0.00105601	0.0126721	12	0.0356039	Yes	No
Brain-Putamen(basalganglia)	167	RP11-430H10.2	ENSG00000255267.3	11	0.00284833	0.03418	12	0.0561578	No	No
Brain-Putamen(basalganglia)	167	CHST1	ENSG00000175264.7	11	0.000741842	0.00741842	10	0.0299861	Yes	No
Brain-Putamen(basalganglia)	167	DKFZp779M0652	ENSG00000205106.4	11	0.000677159	0.00677159	10	0.0292703	Yes	No
Brain-Putamen(basalganglia)	167	SLC35C1	ENSG00000181830.8	11	0.0021451	0.0193059	9	0.0424674	Yes	No
Brain-Putamen(basalganglia)	167	CRY2	ENSG00000121671.11	11	0.000321978	0.0028978	9	0.0229305	Yes	No
Brain-Putamen(basalganglia)	167	MAPK8IP1	ENSG00000121653.11	11	0.000418084	0.00376276	9	0.0246085	Yes	No
Brain-Putamen(basalganglia)	167	PEX16	ENSG00000121680.15	11	0.00111732	0.0100558	9	0.0327908	Yes	No
Brain-Putamen(basalganglia)	167	PHF21A	ENSG00000135365.15	11	0.00056816	0.00511344	9	0.0269995	Yes	No
Brain-Putamen(basalganglia)	167	CTD-2589M5.5	ENSG00000254639.1	11	0.00431407	0.0301985	7	0.0526769	No	No
Brain-Putamen(basalganglia)	167	CREB3L1	ENSG00000157613.10	11	0.00293817	0.0205672	7	0.0436864	Yes	No
Brain-Putamen(basalganglia)	167	DGKZ	ENSG00000149091.15	11	0.000838147	0.00586703	7	0.0281277	Yes	No
Brain-Putamen(basalganglia)	167	MDK	ENSG00000110492.15	11	0.00337068	0.0235948	7	0.0465614	Yes	No
Brain-Putamen(basalganglia)	167	CHRM4	ENSG00000180720.7	11	0.0144809	0.101366	7	0.116854	No	No
Brain-Putamen(basalganglia)	167	AMBRA1	ENSG00000110497.14	11	0.00424396	0.0339517	8	0.0559868	No	No
Brain-Putamen(basalganglia)	167	HARBI1	ENSG00000180423.4	11	0.00278699	0.0195089	7	0.0426928	Yes	No
Brain-Putamen(basalganglia)	167	ATG13	ENSG00000175224.16	11	0.00753431	0.0527401	7	0.0732028	No	No
Brain-Putamen(basalganglia)	167	ARHGAP1	ENSG00000175220.11	11	0.00194081	0.0135857	7	0.0367018	Yes	No
Brain-Putamen(basalganglia)	167	ZNF408	ENSG00000175213.2	11	2.54919e-05	0.000178443	7	0.0130405	Yes	No
Brain-Putamen(basalganglia)	167	F2	ENSG00000180210.14	11	0.00471974	0.0330382	7	0.0551378	No	No
Brain-Putamen(basalganglia)	167	CKAP5	ENSG00000175216.14	11	0.00359361	0.0287489	8	0.0513971	No	No
Brain-Putamen(basalganglia)	167	LRP4	ENSG00000134569.9	11	0.000715136	0.00500595	7	0.026834	Yes	No
Brain-Putamen(basalganglia)	167	C11orf49	ENSG00000149179.13	11	0.00657396	0.0525917	8	0.0730763	No	No
Brain-Putamen(basalganglia)	167	ARFGAP2	ENSG00000149182.14	11	0.0615552	0.492442	8	0.494159	No	No
Brain-Putamen(basalganglia)	167	PACSIN3	ENSG00000165912.15	11	0.00629102	0.0503281	8	0.0709207	No	No
Brain-Putamen(basalganglia)	167	DDB2	ENSG00000134574.11	11	0.0147519	0.118015	8	0.131971	No	No
Brain-Putamen(basalganglia)	167	ACP2	ENSG00000134575.9	11	0.0232507	0.186005	8	0.195343	No	No
Brain-Putamen(basalganglia)	167	NR1H3	ENSG00000025434.18	11	0.000850707	0.00680566	8	0.0292729	Yes	No
Brain-Putamen(basalganglia)	167	MADD	ENSG00000110514.19	11	0.00433273	0.0389946	9	0.0607023	No	No
Brain-Putamen(basalganglia)	167	MYBPC3	ENSG00000134571.10	11	0.0171145	0.15403	9	0.165305	No	No
Brain-Putamen(basalganglia)	167	SPI1	ENSG00000066336.11	11	0.0176352	0.158717	9	0.169803	No	No
Brain-Putamen(basalganglia)	167	SLC39A13	ENSG00000165915.13	11	0.0970671	0.873604	9	0.873996	No	No
Brain-Putamen(basalganglia)	167	PSMC3	ENSG00000165916.8	11	0.0731496	0.658347	9	0.659233	No	No
Brain-Putamen(basalganglia)	167	RAPSN	ENSG00000165917.9	11	0.00725464	0.0652918	9	0.084568	No	No
Brain-Putamen(basalganglia)	167	CELF1	ENSG00000149187.17	11	0.000448576	0.00493434	11	0.0267709	Yes	No
Brain-Putamen(basalganglia)	167	PTPMT1	ENSG00000110536.13	11	0.0087871	0.0966581	11	0.11248	No	No
Brain-Putamen(basalganglia)	167	KBTBD4	ENSG00000123444.13	11	0.0381258	0.419383	11	0.421771	No	No
Brain-Putamen(basalganglia)	167	NDUFS3	ENSG00000213619.9	11	0.00102792	0.0113071	11	0.0341422	Yes	No
Brain-Putamen(basalganglia)	167	FAM180B	ENSG00000196666.4	11	0.0368158	0.404974	11	0.40761	No	No
Brain-Putamen(basalganglia)	167	C1QTNF4	ENSG00000172247.3	11	0.00138444	0.0152289	11	0.03822	Yes	No
Brain-Putamen(basalganglia)	167	MTCH2	ENSG00000109919.9	11	0.00736093	0.0809703	11	0.0984789	No	No
Brain-Putamen(basalganglia)	167	AGBL2	ENSG00000165923.15	11	0.00326619	0.0391943	12	0.0608688	No	No
Brain-Putamen(basalganglia)	167	FNBP4	ENSG00000109920.12	11	0.000298629	0.00358354	12	0.0242752	Yes	No
Brain-Putamen(basalganglia)	167	NUP160	ENSG00000030066.13	11	0.000138721	0.00180337	13	0.0206122	Yes	No
Brain-Putamen(basalganglia)	167	PTPRJ	ENSG00000149177.12	11	0.0588785	0.883177	15	0.883524	No	No
Brain-Putamen(basalganglia)	167	FOLH1	ENSG00000086205.16	11	0.035186	0.668534	19	0.669359	No	No
Brain-Putamen(basalganglia)	167	LRRC55	ENSG00000183908.5	11	0.00413789	0.0579304	14	0.0779808	No	No
Brain-Putamen(basalganglia)	167	APLNR	ENSG00000134817.10	11	0.0042237	0.0591318	14	0.0790314	No	No
Brain-Putamen(basalganglia)	167	TNKS1BP1	ENSG00000149115.13	11	0.00731711	0.109757	15	0.124475	No	No
Brain-Putamen(basalganglia)	167	SSRP1	ENSG00000149136.8	11	0.00130194	0.0195291	15	0.0426964	Yes	No
Brain-Putamen(basalganglia)	167	PRG2	ENSG00000186652.9	11	0.0115523	0.173284	15	0.18355	No	No
Brain-Putamen(basalganglia)	167	SLC43A3	ENSG00000134802.17	11	0.000335873	0.0050381	15	0.0268598	Yes	No
Brain-Putamen(basalganglia)	167	RTN4RL2	ENSG00000186907.7	11	0.00332183	0.0498274	15	0.07047	No	No
Brain-Putamen(basalganglia)	167	SLC43A1	ENSG00000149150.8	11	0.00191623	0.0287434	15	0.0513926	No	No
Brain-Putamen(basalganglia)	167	TIMM10	ENSG00000134809.8	11	0.0128954	0.19343	15	0.202438	No	No
Brain-Putamen(basalganglia)	167	SMTNL1	ENSG00000214872.8	11	0.0100104	0.150157	15	0.161643	No	No
Brain-Putamen(basalganglia)	167	UBE2L6	ENSG00000156587.15	11	0.0347233	0.520849	15	0.52243	No	No
Brain-Putamen(basalganglia)	167	SERPING1	ENSG00000149131.15	11	0.00214865	0.0300811	14	0.0525723	No	No
Brain-Putamen(basalganglia)	167	YPEL4	ENSG00000166793.10	11	1.43479e-05	0.00020087	14	0.0132891	Yes	No
Brain-Putamen(basalganglia)	167	CLP1	ENSG00000172409.5	11	0.00116292	0.0162808	14	0.0393777	Yes	No
Brain-Putamen(basalganglia)	167	ZDHHC5	ENSG00000156599.10	11	0.011673	0.175095	15	0.185204	No	No
Brain-Putamen(basalganglia)	167	MED19	ENSG00000156603.15	11	0.00766719	0.115008	15	0.12924	No	No
Brain-Putamen(basalganglia)	167	TMX2	ENSG00000213593.9	11	0.000117262	0.00175894	15	0.0206117	Yes	No
Brain-Putamen(basalganglia)	167	SELENOH	ENSG00000211450.9	11	3.32645e-05	0.000465702	14	0.0155343	Yes	No
Brain-Putamen(basalganglia)	167	BTBD18	ENSG00000233436.7	11	0.00639266	0.0894972	14	0.105989	No	No
Brain-Putamen(basalganglia)	167	CTNND1	ENSG00000198561.13	11	0.00208303	0.0312455	15	0.0537185	No	No
Brain-Putamen(basalganglia)	167	LPXN	ENSG00000110031.12	11	0.00295704	0.0443556	15	0.06552	No	No
Brain-Putamen(basalganglia)	167	ZFP91	ENSG00000186660.14	11	0.0131878	0.197816	15	0.206641	No	No
Brain-Putamen(basalganglia)	167	CNTF	ENSG00000242689.2	11	0.00499657	0.069952	14	0.0886145	No	No
Brain-Putamen(basalganglia)	167	GLYATL2	ENSG00000156689.6	11	0.00120927	0.0169298	14	0.0399608	Yes	No
Brain-Putamen(basalganglia)	167	AP001258.4	ENSG00000245571.6	11	0.0377299	0.490489	13	0.492227	No	No
Brain-Putamen(basalganglia)	167	FAM111A	ENSG00000166801.15	11	0.00115173	0.0149725	13	0.0380443	Yes	No
Brain-Putamen(basalganglia)	167	DTX4	ENSG00000110042.7	11	0.00939397	0.122122	13	0.135772	No	No
Brain-Putamen(basalganglia)	167	MPEG1	ENSG00000197629.5	11	0.000986266	0.0118352	12	0.0346294	Yes	No
Brain-Putamen(basalganglia)	167	OSBP	ENSG00000110048.11	11	0.00110963	0.0133156	12	0.0363309	Yes	No
Brain-Putamen(basalganglia)	167	PATL1	ENSG00000166889.13	11	0.0172979	0.207575	12	0.215925	No	No
Brain-Putamen(basalganglia)	167	STX3	ENSG00000166900.15	11	0.012061	0.144731	12	0.156634	No	No
Brain-Putamen(basalganglia)	167	MRPL16	ENSG00000166902.4	11	0.0280621	0.336745	12	0.340601	No	No
Brain-Putamen(basalganglia)	167	MS4A6A	ENSG00000110077.14	11	0.0311654	0.373985	12	0.377219	No	No
Brain-Putamen(basalganglia)	167	MS4A4E	ENSG00000214787.9	11	0.00134815	0.0161778	12	0.0392331	Yes	No
Brain-Putamen(basalganglia)	167	MS4A4A	ENSG00000110079.16	11	0.0315743	0.347317	11	0.350896	No	No
Brain-Putamen(basalganglia)	167	MS4A7	ENSG00000166927.12	11	0.0118942	0.130836	11	0.143785	No	No
Brain-Putamen(basalganglia)	167	MS4A14	ENSG00000166928.10	11	0.00156695	0.0172365	11	0.0403435	Yes	No
Brain-Putamen(basalganglia)	167	CCDC86	ENSG00000110104.11	11	0.00579855	0.0637841	11	0.0832477	No	No
Brain-Putamen(basalganglia)	167	PTGDR2	ENSG00000183134.4	11	0.00213776	0.0235154	11	0.0464779	Yes	No
Brain-Putamen(basalganglia)	167	ZP1	ENSG00000149506.11	11	0.00169221	0.0203065	12	0.043442	Yes	No
Brain-Putamen(basalganglia)	167	PRPF19	ENSG00000110107.8	11	0.0128983	0.15478	12	0.165989	No	No
Brain-Putamen(basalganglia)	167	TMEM109	ENSG00000110108.9	11	0.000818973	0.00982768	12	0.0326382	Yes	No
Brain-Putamen(basalganglia)	167	TMEM132A	ENSG00000006118.14	11	0.0151482	0.181779	12	0.19143	No	No
Brain-Putamen(basalganglia)	167	SLC15A3	ENSG00000110446.10	11	0.00948511	0.113821	12	0.128165	No	No
Brain-Putamen(basalganglia)	167	CD6	ENSG00000013725.14	11	0.00804069	0.0964883	12	0.112363	No	No
Brain-Putamen(basalganglia)	167	CD5	ENSG00000110448.10	11	0.00301517	0.036182	12	0.0580271	No	No
Brain-Putamen(basalganglia)	167	VPS37C	ENSG00000167987.10	11	0.00295974	0.0355168	12	0.0573645	No	No
Brain-Putamen(basalganglia)	167	PGA5	ENSG00000256713.7	11	0.00346794	0.0416153	12	0.0630595	No	No
Brain-Putamen(basalganglia)	167	VWCE	ENSG00000167992.12	11	0.001199	0.015587	13	0.038587	Yes	No
Brain-Putamen(basalganglia)	167	DDB1	ENSG00000167986.13	11	0.00167473	0.0217715	13	0.0447828	Yes	No
Brain-Putamen(basalganglia)	167	TKFC	ENSG00000149476.15	11	0.00599617	0.0779502	13	0.0957419	No	No
Brain-Putamen(basalganglia)	167	CYB561A3	ENSG00000162144.9	11	0.00155421	0.0186506	12	0.0418407	Yes	No
Brain-Putamen(basalganglia)	167	TMEM138	ENSG00000149483.11	11	0.00319405	0.0383286	12	0.0600206	No	No
Brain-Putamen(basalganglia)	167	TMEM216	ENSG00000187049.9	11	0.000878985	0.0114268	13	0.0342497	Yes	No
Brain-Putamen(basalganglia)	167	CPSF7	ENSG00000149532.15	11	0.00868528	0.112909	13	0.127322	No	No
Brain-Putamen(basalganglia)	167	SDHAF2	ENSG00000167985.6	11	0.00693417	0.0901442	13	0.106561	No	No
Brain-Putamen(basalganglia)	167	RP11-286N22.8	ENSG00000256591.5	11	0.00156	0.02028	13	0.043442	Yes	No
Brain-Putamen(basalganglia)	167	PPP1R32	ENSG00000162148.10	11	0.000972582	0.0126436	13	0.0355574	Yes	No
Brain-Putamen(basalganglia)	167	RP11-286N22.10	ENSG00000255931.1	11	0.00283943	0.0340732	12	0.0560684	No	No
Brain-Putamen(basalganglia)	167	LRRC10B	ENSG00000204950.3	11	0.000147324	0.00176789	12	0.0206117	Yes	No
Brain-Putamen(basalganglia)	167	SYT7	ENSG00000011347.9	11	0.00121395	0.0145674	12	0.0376065	Yes	No
Brain-Putamen(basalganglia)	167	RP11-794G24.1	ENSG00000256443.1	11	0.00455269	0.0546322	12	0.0748509	No	No
Brain-Putamen(basalganglia)	167	DAGLA	ENSG00000134780.9	11	0.00569459	0.0683351	12	0.0872475	No	No
Brain-Putamen(basalganglia)	167	DKFZP434K028	ENSG00000124915.10	11	0.00393907	0.0433298	11	0.0645713	No	No
Brain-Putamen(basalganglia)	167	MYRF	ENSG00000124920.13	11	0.00139338	0.0153272	11	0.0383482	Yes	No
Brain-Putamen(basalganglia)	167	TMEM258	ENSG00000134825.15	11	0.0149183	0.164101	11	0.174809	No	No
Brain-Putamen(basalganglia)	167	FEN1	ENSG00000168496.3	11	0.00549265	0.0604192	11	0.0801984	No	No
Brain-Putamen(basalganglia)	167	FADS1	ENSG00000149485.18	11	1.0668e-05	0.000117348	11	0.012087	Yes	No
Brain-Putamen(basalganglia)	167	FADS2	ENSG00000134824.13	11	0.000713164	0.0078448	11	0.0304711	Yes	No
Brain-Putamen(basalganglia)	167	FADS3	ENSG00000221968.8	11	0.00511211	0.0511211	10	0.071641	No	No
Brain-Putamen(basalganglia)	167	RAB3IL1	ENSG00000167994.11	11	0.00285594	0.0314154	11	0.0538639	No	No
Brain-Putamen(basalganglia)	167	BEST1	ENSG00000167995.15	11	0.000299742	0.00299742	10	0.0230941	Yes	No
Brain-Putamen(basalganglia)	167	FTH1	ENSG00000167996.15	11	0.00848496	0.0848496	10	0.101772	No	No
Brain-Putamen(basalganglia)	167	INCENP	ENSG00000149503.12	11	0.00040995	0.00450945	11	0.0260832	Yes	No
Brain-Putamen(basalganglia)	167	SCGB1D2	ENSG00000124935.3	11	0.00661775	0.0727953	11	0.0911672	No	No
Brain-Putamen(basalganglia)	167	ASRGL1	ENSG00000162174.12	11	0.00457389	0.0548867	12	0.0750958	No	No
Brain-Putamen(basalganglia)	167	AHNAK	ENSG00000124942.13	11	1.27332e-05	0.000152799	12	0.0129213	Yes	No
Brain-Putamen(basalganglia)	167	EEF1G	ENSG00000254772.9	11	0.00225294	0.0270353	12	0.0497322	Yes	No
Brain-Putamen(basalganglia)	167	TUT1	ENSG00000149016.15	11	0.00354636	0.0425563	12	0.0638576	No	No
Brain-Putamen(basalganglia)	167	MTA2	ENSG00000149480.6	11	0.000368297	0.00441956	12	0.0259205	Yes	No
Brain-Putamen(basalganglia)	167	EML3	ENSG00000149499.11	11	0.00179463	0.0215356	12	0.044591	Yes	No
Brain-Putamen(basalganglia)	167	ROM1	ENSG00000149489.8	11	7.90021e-06	9.48025e-05	12	0.0117236	Yes	No
Brain-Putamen(basalganglia)	167	B3GAT3	ENSG00000149541.9	11	0.00180034	0.0216041	12	0.0446411	Yes	No
Brain-Putamen(basalganglia)	167	GANAB	ENSG00000089597.16	11	0.00360145	0.0432174	12	0.064517	No	No
Brain-Putamen(basalganglia)	167	INTS5	ENSG00000185085.2	11	0.000974113	0.0116894	12	0.0344649	Yes	No
Brain-Putamen(basalganglia)	167	C11orf98	ENSG00000278615.4	11	0.00578093	0.0693712	12	0.0880887	No	No
Brain-Putamen(basalganglia)	167	METTL12	ENSG00000214756.7	11	0.00133259	0.0159911	12	0.0390119	Yes	No
Brain-Putamen(basalganglia)	167	LBHD1	ENSG00000162194.12	11	0.00176593	0.0211912	12	0.0442682	Yes	No
Brain-Putamen(basalganglia)	167	UQCC3	ENSG00000204922.4	11	0.00710694	0.0852832	12	0.102167	No	No
Brain-Putamen(basalganglia)	167	UBXN1	ENSG00000162191.13	11	0.000993016	0.0119162	12	0.0347268	Yes	No
Brain-Putamen(basalganglia)	167	LRRN4CL	ENSG00000177363.4	11	0.00434884	0.0521861	12	0.0726939	No	No
Brain-Putamen(basalganglia)	167	BSCL2	ENSG00000168000.14	11	0.00895735	0.107488	12	0.122369	No	No
Brain-Putamen(basalganglia)	167	GNG3	ENSG00000162188.5	11	2.06207e-05	0.000247448	12	0.0138851	Yes	No
Brain-Putamen(basalganglia)	167	HNRNPUL2	ENSG00000214753.2	11	0.00961873	0.115425	12	0.129635	No	No
Brain-Putamen(basalganglia)	167	TTC9C	ENSG00000162222.13	11	0.000367716	0.00441259	12	0.0259007	Yes	No
Brain-Putamen(basalganglia)	167	ZBTB3	ENSG00000185670.7	11	0.00712669	0.0855203	12	0.102328	No	No
Brain-Putamen(basalganglia)	167	POLR2G	ENSG00000168002.11	11	4.69843e-05	0.000563812	12	0.0163357	Yes	No
Brain-Putamen(basalganglia)	167	TMEM223	ENSG00000168569.7	11	0.00277685	0.0333222	12	0.0554149	No	No
Brain-Putamen(basalganglia)	167	TAF6L	ENSG00000162227.7	11	0.00056135	0.0067362	12	0.0292246	Yes	No
Brain-Putamen(basalganglia)	167	TMEM179B	ENSG00000185475.10	11	0.00111034	0.0133241	12	0.0363318	Yes	No
Brain-Putamen(basalganglia)	167	NXF1	ENSG00000162231.13	11	0.00168211	0.0201853	12	0.0433645	Yes	No
Brain-Putamen(basalganglia)	167	STX5	ENSG00000162236.11	11	0.000127056	0.00152467	12	0.0204847	Yes	No
Brain-Putamen(basalganglia)	167	WDR74	ENSG00000133316.15	11	0.0185291	0.222349	12	0.229686	No	No
Brain-Putamen(basalganglia)	167	SLC3A2	ENSG00000168003.16	11	0.000893708	0.0107245	12	0.0335211	Yes	No
Brain-Putamen(basalganglia)	167	CHRM1	ENSG00000168539.3	11	0.00773666	0.0928399	12	0.108996	No	No
Brain-Putamen(basalganglia)	167	SLC22A6	ENSG00000197901.11	11	0.00230264	0.0276316	12	0.050307	No	No
Brain-Putamen(basalganglia)	167	SLC22A10	ENSG00000184999.11	11	0.00818119	0.0981742	12	0.113836	No	No
Brain-Putamen(basalganglia)	167	SLC22A9	ENSG00000149742.9	11	0.000195738	0.00195738	10	0.0210737	Yes	No
Brain-Putamen(basalganglia)	167	HRASLS5	ENSG00000168004.9	11	0.000668002	0.00668002	10	0.0291557	Yes	No
Brain-Putamen(basalganglia)	167	LGALS12	ENSG00000133317.14	11	0.00204903	0.0204903	10	0.0436103	Yes	No
Brain-Putamen(basalganglia)	167	RARRES3	ENSG00000133321.10	11	0.00360854	0.0360854	10	0.0579471	No	No
Brain-Putamen(basalganglia)	167	HRASLS2	ENSG00000133328.3	11	0.0105049	0.105049	10	0.120233	No	No
Brain-Putamen(basalganglia)	167	PLA2G16	ENSG00000176485.11	11	0.000105368	0.00105368	10	0.0188316	Yes	No
Brain-Putamen(basalganglia)	167	ATL3	ENSG00000184743.12	11	0.00040771	0.0040771	10	0.0251778	Yes	No
Brain-Putamen(basalganglia)	167	RTN3	ENSG00000133318.13	11	0.00339851	0.0339851	10	0.0560147	No	No
Brain-Putamen(basalganglia)	167	C11orf95	ENSG00000188070.9	11	0.0111452	0.111452	10	0.126051	No	No
Brain-Putamen(basalganglia)	167	C11orf84	ENSG00000168005.8	11	0.000185148	0.00185148	10	0.0207349	Yes	No
Brain-Putamen(basalganglia)	167	MARK2	ENSG00000072518.20	11	6.89655e-06	7.5862e-05	11	0.0112491	Yes	No
Brain-Putamen(basalganglia)	167	RCOR2	ENSG00000167771.5	11	0.00858904	0.0858904	10	0.102689	No	No
Brain-Putamen(basalganglia)	167	NAA40	ENSG00000110583.12	11	0.00380067	0.0380067	10	0.0596937	No	No
Brain-Putamen(basalganglia)	167	COX8A	ENSG00000176340.3	11	0.00074162	0.0074162	10	0.0299861	Yes	No
Brain-Putamen(basalganglia)	167	OTUB1	ENSG00000167770.11	11	0.00176983	0.0176983	10	0.0408017	Yes	No
Brain-Putamen(basalganglia)	167	MACROD1	ENSG00000133315.10	11	0.00108054	0.011886	11	0.0347011	Yes	No
Brain-Putamen(basalganglia)	167	FLRT1	ENSG00000126500.3	11	0.00239467	0.0239467	10	0.0469013	Yes	No
Brain-Putamen(basalganglia)	167	STIP1	ENSG00000168439.16	11	0.00101771	0.00915936	9	0.0318597	Yes	No
Brain-Putamen(basalganglia)	167	FERMT3	ENSG00000149781.12	11	0.0035334	0.0318006	9	0.0542081	No	No
Brain-Putamen(basalganglia)	167	TRPT1	ENSG00000149743.13	11	0.00587827	0.0529044	9	0.0733102	No	No
Brain-Putamen(basalganglia)	167	NUDT22	ENSG00000149761.8	11	0.00372225	0.0335002	9	0.0555555	No	No
Brain-Putamen(basalganglia)	167	DNAJC4	ENSG00000110011.13	11	0.00847393	0.0762654	9	0.0941655	No	No
Brain-Putamen(basalganglia)	167	VEGFB	ENSG00000173511.9	11	0.000161283	0.00145155	9	0.0203552	Yes	No
Brain-Putamen(basalganglia)	167	FKBP2	ENSG00000173486.12	11	0.0199926	0.179933	9	0.189815	No	No
Brain-Putamen(basalganglia)	167	PPP1R14B	ENSG00000173457.10	11	0.00819841	0.0737857	9	0.091994	No	No
Brain-Putamen(basalganglia)	167	RP11-783K16.13	ENSG00000257086.1	11	0.00290087	0.0261078	9	0.0489666	Yes	No
Brain-Putamen(basalganglia)	167	PLCB3	ENSG00000149782.11	11	0.00274916	0.0247424	9	0.0477033	Yes	No
Brain-Putamen(basalganglia)	167	BAD	ENSG00000002330.13	11	0.00431936	0.0388743	9	0.0605806	No	No
Brain-Putamen(basalganglia)	167	GPR137	ENSG00000173264.14	11	0.0415351	0.373816	9	0.377071	No	No
Brain-Putamen(basalganglia)	167	KCNK4	ENSG00000182450.12	11	0.00729048	0.0656144	9	0.0848361	No	No
Brain-Putamen(basalganglia)	167	TEX40	ENSG00000219435.5	11	4.28493e-05	0.000385644	9	0.0148949	Yes	No
Brain-Putamen(basalganglia)	167	ESRRA	ENSG00000173153.13	11	0.00357011	0.032131	9	0.0544318	No	No
Brain-Putamen(basalganglia)	167	TRMT112	ENSG00000173113.6	11	0.000445279	0.00400751	9	0.0250321	Yes	No
Brain-Putamen(basalganglia)	167	PRDX5	ENSG00000126432.13	11	0.0090494	0.0814446	9	0.0988857	No	No
Brain-Putamen(basalganglia)	167	CCDC88B	ENSG00000168071.21	11	0.0095468	0.0859212	9	0.102691	No	No
Brain-Putamen(basalganglia)	167	RPS6KA4	ENSG00000162302.12	11	0.000723747	0.00578997	8	0.0280446	Yes	No
Brain-Putamen(basalganglia)	167	AP003774.6	ENSG00000231680.1	11	4.96497e-05	0.000397198	8	0.0149936	Yes	No
Brain-Putamen(basalganglia)	167	AP003774.4	ENSG00000181908.5	11	0.0060122	0.0480976	8	0.0689748	No	No
Brain-Putamen(basalganglia)	167	NRXN2	ENSG00000110076.18	11	0.00032421	0.00291789	9	0.0229529	Yes	No
Brain-Putamen(basalganglia)	167	RASGRP2	ENSG00000068831.18	11	0.00288681	0.0259813	9	0.0488253	Yes	No
Brain-Putamen(basalganglia)	167	PYGM	ENSG00000068976.13	11	0.00146677	0.0132009	9	0.0362045	Yes	No
Brain-Putamen(basalganglia)	167	SF1	ENSG00000168066.20	11	0.00418273	0.0376446	9	0.0593349	No	No
Brain-Putamen(basalganglia)	167	AP001462.6	ENSG00000269038.1	11	0.00697574	0.0627817	9	0.082349	No	No
Brain-Putamen(basalganglia)	167	MAP4K2	ENSG00000168067.11	11	0.004345	0.039105	9	0.0608254	No	No
Brain-Putamen(basalganglia)	167	MEN1	ENSG00000133895.14	11	0.0381625	0.343463	9	0.347159	No	No
Brain-Putamen(basalganglia)	167	CDC42BPG	ENSG00000171219.8	11	2.64392e-06	2.37953e-05	9	0.00901612	Yes	Yes
Brain-Putamen(basalganglia)	167	EHD1	ENSG00000110047.17	11	0.00104617	0.00941549	9	0.0321588	Yes	No
Brain-Putamen(basalganglia)	167	ATG2A	ENSG00000110046.12	11	0.00337532	0.0303779	9	0.0528598	No	No
Brain-Putamen(basalganglia)	167	PPP2R5B	ENSG00000068971.13	11	0.000345263	0.00310737	9	0.0232521	Yes	No
Brain-Putamen(basalganglia)	167	GPHA2	ENSG00000149735.6	11	0.00107852	0.0097067	9	0.0324895	Yes	No
Brain-Putamen(basalganglia)	167	MAJIN	ENSG00000168070.11	11	0.0148881	0.133993	9	0.146704	No	No
Brain-Putamen(basalganglia)	167	BATF2	ENSG00000168062.9	11	0.000137123	0.00123411	9	0.0196164	Yes	No
Brain-Putamen(basalganglia)	167	ARL2	ENSG00000213465.7	11	0.00180906	0.0162816	9	0.0393777	Yes	No
Brain-Putamen(basalganglia)	167	SNX15	ENSG00000110025.12	11	0.010769	0.0969206	9	0.112719	No	No
Brain-Putamen(basalganglia)	167	SAC3D1	ENSG00000168061.14	11	0.0286961	0.258265	9	0.264217	No	No
Brain-Putamen(basalganglia)	167	NAALADL1	ENSG00000168060.15	11	0.00116096	0.0104486	9	0.0331463	Yes	No
Brain-Putamen(basalganglia)	167	CDCA5	ENSG00000146670.9	11	0.0015643	0.0140787	9	0.037231	Yes	No
Brain-Putamen(basalganglia)	167	ZFPL1	ENSG00000162300.11	11	0.00265736	0.0239162	9	0.0468834	Yes	No
Brain-Putamen(basalganglia)	167	VPS51	ENSG00000149823.8	11	4.48322e-05	0.00040349	9	0.0150941	Yes	No
Brain-Putamen(basalganglia)	167	TM7SF2	ENSG00000149809.14	11	0.0106059	0.0954528	9	0.111403	No	No
Brain-Putamen(basalganglia)	167	ZNHIT2	ENSG00000174276.6	11	0.00262466	0.023622	9	0.0465829	Yes	No
Brain-Putamen(basalganglia)	167	FAU	ENSG00000149806.10	11	0.000274212	0.00246791	9	0.0221178	Yes	No
Brain-Putamen(basalganglia)	167	MRPL49	ENSG00000149792.8	11	0.00267028	0.0240326	9	0.0470061	Yes	No
Brain-Putamen(basalganglia)	167	SYVN1	ENSG00000162298.18	11	0.0105145	0.0946309	9	0.110651	No	No
Brain-Putamen(basalganglia)	167	CAPN1	ENSG00000014216.15	11	0.0462251	0.416025	9	0.418488	No	No
Brain-Putamen(basalganglia)	167	POLA2	ENSG00000014138.8	11	0.0340514	0.306463	9	0.310871	No	No
Brain-Putamen(basalganglia)	167	CDC42EP2	ENSG00000149798.4	11	0.027521	0.247689	9	0.253834	No	No
Brain-Putamen(basalganglia)	167	DPF2	ENSG00000133884.9	11	0.00450606	0.0405545	9	0.0621216	No	No
Brain-Putamen(basalganglia)	167	TIGD3	ENSG00000173825.6	11	0.00491928	0.0442735	9	0.0654526	No	No
Brain-Putamen(basalganglia)	167	SLC25A45	ENSG00000162241.12	11	0.00114978	0.010348	9	0.0330555	Yes	No
Brain-Putamen(basalganglia)	167	FRMD8	ENSG00000126391.13	11	0.0014651	0.0131859	9	0.036187	Yes	No
Brain-Putamen(basalganglia)	167	NEAT1	ENSG00000245532.7	11	0.00659938	0.0593945	9	0.0792874	No	No
Brain-Putamen(basalganglia)	167	MALAT1	ENSG00000251562.7	11	0.00124391	0.0111952	9	0.0340991	Yes	No
Brain-Putamen(basalganglia)	167	SCYL1	ENSG00000142186.16	11	0.0192323	0.17309	9	0.183356	No	No
Brain-Putamen(basalganglia)	167	LTBP3	ENSG00000168056.15	11	3.76659e-06	3.38993e-05	9	0.00946783	Yes	Yes
Brain-Putamen(basalganglia)	167	SSSCA1	ENSG00000173465.7	11	0.0107275	0.0965476	9	0.112403	No	No
Brain-Putamen(basalganglia)	167	FAM89B	ENSG00000176973.7	11	0.001542	0.013878	9	0.0370495	Yes	No
Brain-Putamen(basalganglia)	167	EHBP1L1	ENSG00000173442.12	11	0.00885981	0.0797383	9	0.0973822	No	No
Brain-Putamen(basalganglia)	167	KCNK7	ENSG00000173338.12	11	0.00761738	0.0685564	9	0.0874425	No	No
Brain-Putamen(basalganglia)	167	MAP3K11	ENSG00000173327.7	11	0.00122538	0.0110284	9	0.0338945	Yes	No
Brain-Putamen(basalganglia)	167	PCNX3	ENSG00000197136.4	11	0.00392641	0.0353377	9	0.057189	No	No
Brain-Putamen(basalganglia)	167	SIPA1	ENSG00000213445.9	11	0.000961931	0.00865738	9	0.0313925	Yes	No
Brain-Putamen(basalganglia)	167	RELA	ENSG00000173039.18	11	5.50607e-05	0.000495547	9	0.0156793	Yes	No
Brain-Putamen(basalganglia)	167	KAT5	ENSG00000172977.12	11	0.00548025	0.0493223	9	0.0700555	No	No
Brain-Putamen(basalganglia)	167	RNASEH2C	ENSG00000172922.8	11	0.00810426	0.0729384	9	0.0912381	No	No
Brain-Putamen(basalganglia)	167	RP11-770G2.2	ENSG00000255557.1	11	0.000415662	0.00374096	9	0.0245508	Yes	No
Brain-Putamen(basalganglia)	167	AP5B1	ENSG00000254470.2	11	0.0246918	0.222226	9	0.229572	No	No
